## Supplementary Data 3 for "Single-nucleus transcriptomics reveals disease- and pathology-specific signatures in α-synucleinopathies" (part 5 of 8)

### Sheet: in_08 (continued)
gene_id	coef	ci.hi	ci.lo	z	pval	p_adj	cluster
VPS4B	-0.108447	-0.0150215	-0.201873	-2.2751	0.0201738	1	in_08
RCOR1	0.0737299	0.128818	0.0186416	2.6232	0.020189	1	in_08
TBRG1	-0.132193	-0.0431642	-0.221223	-2.91022	0.0208574	1	in_08
NALCN	-0.194246	-0.0570843	-0.331408	-2.77566	0.0208942	1	in_08
LMBRD1	-0.126688	-0.0373069	-0.216069	-2.77804	0.0209116	1	in_08
BEND6	-0.13096	-0.0362011	-0.225719	-2.70874	0.0211158	1	in_08
INPP5A	0.0748741	0.147396	0.00235248	2.02354	0.0213388	1	in_08
SLC36A4	-0.128678	-0.0371884	-0.220168	-2.75664	0.0213819	1	in_08
ATCAY	-0.158249	-0.0184817	-0.298017	-2.21913	0.0218647	1	in_08
MTCL1	0.157867	0.281286	0.0344486	2.50703	0.0219477	1	in_08
TBL1XR1	-0.117768	-0.0249825	-0.210554	-2.48768	0.0226692	1	in_08
CEP192	0.174144	0.301629	0.046658	2.67728	0.0229154	1	in_08
RIMKLA	0.0946132	0.166184	0.0230428	2.59099	0.0229275	1	in_08
NUP93	0.0814341	0.168041	-0.00517331	1.84289	0.0232262	1	in_08
RGL1	0.0904111	0.201151	-0.0203291	1.60016	0.0235072	1	in_08
FZD3	-0.126958	-0.0393186	-0.214597	-2.83928	0.0236468	1	in_08
SCGB2B2	0.079532	0.144096	0.0149681	2.41435	0.0236598	1	in_08
NCOA3	0.0835786	0.171485	-0.00432758	1.86348	0.0236675	1	in_08
NAA16	0.161406	0.290783	0.0320282	2.44517	0.023687	1	in_08
ALG13	-0.0719755	-0.00736286	-0.136588	-2.18331	0.0240946	1	in_08
ESCO1	0.068078	0.123609	0.0125473	2.40282	0.024291	1	in_08
EEA1	-0.0479775	0.0274695	-0.123424	-1.24636	0.0246473	1	in_08
SNAP91	0.214797	0.374236	0.0553583	2.64048	0.0247952	1	in_08
ZNF821	-0.0913344	-0.0172836	-0.165385	-2.41742	0.0247984	1	in_08
SFSWAP	0.0653586	0.133471	-0.00275403	1.88072	0.0250797	1	in_08
PKN2	0.125506	0.217879	0.0331334	2.66299	0.0252233	1	in_08
HIBCH	0.173537	0.324827	0.0222465	2.24817	0.0252793	1	in_08
IWS1	0.0488879	0.126557	-0.0287816	1.23367	0.0256766	1	in_08
ZBED5	0.0841872	0.161342	0.00703271	2.13862	0.0258357	1	in_08
RAB7A	-0.107241	-0.0295176	-0.184964	-2.70432	0.0262197	1	in_08
ELOVL5	0.0731124	0.135452	0.0107731	2.29867	0.0266267	1	in_08
DNM3	0.140453	0.240002	0.0409033	2.76528	0.0266659	1	in_08
BAZ2B	0.14867	0.259339	0.0380009	2.63297	0.0267097	1	in_08
GAB1	0.214908	0.409208	0.0206074	2.16784	0.0269378	1	in_08
VWA8	0.147099	0.254555	0.0396427	2.68304	0.0269795	1	in_08
TAF2	-0.0742313	-0.0153509	-0.133112	-2.47095	0.0273133	1	in_08
ARMCX5-GPRASP2	0.110864	0.221671	5.75838e-05	1.96098	0.0274518	1	in_08
FOXP1	0.0878229	0.168601	0.0070449	2.1309	0.027608	1	in_08
PRRC2C	0.122066	0.270017	-0.0258863	1.61704	0.0277328	1	in_08
FAM20B	-0.079062	-0.0173108	-0.140813	-2.5094	0.027748	1	in_08
EYS	-0.330927	-0.0629035	-0.59895	-2.41996	0.0279975	1	in_08
DZIP3	0.141694	0.247611	0.0357768	2.622	0.0280283	1	in_08
PALLD	0.139646	0.250478	0.0288138	2.46951	0.0281035	1	in_08
OTUD7B	0.0487397	0.0863543	0.0111251	2.53965	0.0282346	1	in_08
MCTP1	-0.199327	-0.0349272	-0.363727	-2.37636	0.0282353	1	in_08
MBNL2	0.1191	0.206769	0.0314316	2.66266	0.0284432	1	in_08
ALG9	-0.0746183	-0.0103204	-0.138916	-2.27456	0.0284432	1	in_08
RAD52	0.0582792	0.105348	0.0112109	2.4268	0.02853	1	in_08
GLDC	0.109765	0.20218	0.0173504	2.32794	0.0285661	1	in_08
TASP1	-0.134518	-0.0268336	-0.242202	-2.44836	0.0285974	1	in_08
KDM4C	0.0905223	0.198768	-0.0177236	1.63905	0.0286585	1	in_08
CIR1	-0.084088	-0.00748997	-0.160686	-2.15161	0.0287769	1	in_08
SETD2	0.151889	0.256538	0.0472395	2.84471	0.0287973	1	in_08
MTERF1	0.129644	0.231369	0.0279188	2.49788	0.0288253	1	in_08
ORMDL1	-0.223148	-0.0586922	-0.387603	-2.65945	0.0288304	1	in_08
SERGEF	-0.109702	-0.011387	-0.208018	-2.18697	0.0294797	1	in_08
PRR16	0.164356	0.298375	0.0303368	2.40363	0.0295985	1	in_08
DENR	-0.163332	-0.0397316	-0.286933	-2.59	0.0296163	1	in_08
FSIP1	-0.107404	-0.0094216	-0.205387	-2.14843	0.0300473	1	in_08
KIF13A	0.0750007	0.143618	0.00638327	2.14229	0.0301668	1	in_08
RBM27	-0.0811781	-0.0170337	-0.145322	-2.48044	0.0305787	1	in_08
MRPL19	-0.133553	0.0158987	-0.283004	-1.75146	0.0306027	1	in_08
RABGAP1	-0.118452	-0.0311254	-0.205778	-2.65855	0.0306543	1	in_08
ELOVL4	0.0652619	0.12445	0.0060734	2.16108	0.0307636	1	in_08
SDHC	0.0813246	0.142872	0.0197772	2.58977	0.0307729	1	in_08
DHX36	-0.0744941	0.00921461	-0.158203	-1.74421	0.0308218	1	in_08
TNKS	0.130825	0.235653	0.0259967	2.44602	0.0311079	1	in_08
PIGL	-0.184178	-0.040998	-0.327358	-2.52118	0.031176	1	in_08
BICRAL	0.170647	0.290016	0.0512782	2.80192	0.0313087	1	in_08
SPTBN4	0.240915	0.445002	0.0368276	2.31364	0.0319805	1	in_08
UPP2	-0.114294	-0.0025828	-0.226005	-2.00528	0.0320224	1	in_08
TXNDC15	-0.141435	0.00811949	-0.290989	-1.85356	0.0320702	1	in_08
PACS2	0.052506	0.102799	0.00221288	2.0462	0.0321977	1	in_08
CPLX1	0.160779	0.284405	0.037152	2.54897	0.03223	1	in_08
HSPA12A	0.311757	0.571319	0.0521948	2.35409	0.0322665	1	in_08
CDC42SE2	-0.111501	-0.0312888	-0.191713	-2.7245	0.0325401	1	in_08
ACYP2	-0.193871	-0.0371506	-0.350592	-2.42457	0.0326516	1	in_08
KCNQ2	0.0612263	0.127442	-0.00498889	1.81229	0.0327976	1	in_08
STMN3	-0.157879	-0.032235	-0.283523	-2.46281	0.0329634	1	in_08
MCF2L	0.0404711	0.111483	-0.0305414	1.11701	0.0331334	1	in_08
ZNF680	0.0584961	0.112252	0.00473997	2.13278	0.0331458	1	in_08
ATP11B	0.0919966	0.170193	0.0138006	2.30587	0.0332087	1	in_08
MMP16	-0.178392	-0.0216163	-0.335168	-2.2302	0.0336108	1	in_08
PTPDC1	0.0983589	0.171032	0.0256853	2.65268	0.0344305	1	in_08
GPLD1	-0.106786	-0.0233109	-0.190262	-2.50729	0.0345001	1	in_08
RIPK1	-0.0655115	-0.00761378	-0.123409	-2.21771	0.0345358	1	in_08
CACNA1C	0.636853	1.3626	-0.0888947	1.71989	0.0345795	1	in_08
KDM5A	0.0804344	0.139703	0.0211654	2.65988	0.0346212	1	in_08
YME1L1	-0.120692	-0.0285648	-0.212819	-2.56767	0.0346463	1	in_08
EPB41L1	0.107891	0.187632	0.0281512	2.6519	0.0348298	1	in_08
NELL2	-0.210646	0.185981	-0.607273	-1.04093	0.0350229	1	in_08
PTDSS1	0.0634463	0.115813	0.0110792	2.37463	0.0351024	1	in_08
AKAP7	-0.14301	-0.0275361	-0.258484	-2.42734	0.0351936	1	in_08
CDKL1	0.0516835	0.113551	-0.0101836	1.63735	0.0352457	1	in_08
CAMSAP2	0.129131	0.228412	0.0298491	2.54923	0.0355898	1	in_08
HMGN1	-0.164651	-0.0134714	-0.315831	-2.13461	0.0356051	1	in_08
KIF16B	0.120416	0.224671	0.0161615	2.2638	0.0356344	1	in_08
KLHL5	-0.135337	-0.00831232	-0.262361	-2.08822	0.0356972	1	in_08
CFAP298	-0.149167	-0.00302441	-0.29531	-2.00053	0.0357851	1	in_08
GPD2	-0.147478	-0.0290955	-0.265861	-2.44167	0.0358675	1	in_08
CCDC138	0.0841066	0.152833	0.0153804	2.39859	0.0362491	1	in_08
NBPF12	-0.0573996	-5.82055e-05	-0.114741	-1.96195	0.0363212	1	in_08
FSTL5	-0.247203	0.0300935	-0.5245	-1.74726	0.0364473	1	in_08
ATP2B3	0.0459447	0.0845137	0.0073758	2.33478	0.0365864	1	in_08
UBE2O	0.110994	0.205279	0.0167078	2.30728	0.0369984	1	in_08
SFXN5	0.196503	0.35527	0.0377354	2.4258	0.0371597	1	in_08
METTL24	-0.0771058	0.00789416	-0.162106	-1.77794	0.0371713	1	in_08
SYT11	-0.20718	-0.0316051	-0.382754	-2.31278	0.0373109	1	in_08
TDRP	0.0563583	0.121951	-0.00923402	1.68404	0.037398	1	in_08
IGF1R	0.212566	0.415132	0.00999946	2.05672	0.0374955	1	in_08
SRSF5	-0.154464	-0.0336659	-0.275261	-2.5062	0.0378111	1	in_08
MCC	0.19398	0.346349	0.0416112	2.49522	0.0378821	1	in_08
SLC16A10	0.0766909	0.137291	0.0160904	2.48037	0.0381149	1	in_08
GRIN1	0.149138	0.276477	0.0217981	2.29547	0.0382238	1	in_08
VEZT	-0.104161	-0.0255807	-0.182741	-2.598	0.0383241	1	in_08
JAK2	0.139784	0.261296	0.0182721	2.25469	0.0384842	1	in_08
SPRY3	-0.105373	-0.00939449	-0.201352	-2.15181	0.0385626	1	in_08
MAP3K9	0.0926943	0.167719	0.0176692	2.42156	0.0386473	1	in_08
CAND2	0.0552875	0.100175	0.0104002	2.41408	0.0386843	1	in_08
DNHD1	-0.173293	-0.0265345	-0.320052	-2.31433	0.0388544	1	in_08
NIN	0.13461	0.242425	0.0267941	2.44705	0.0391018	1	in_08
TMEM184C	-0.127494	0.01109	-0.266078	-1.80312	0.0392529	1	in_08
MLLT3	0.222456	0.429401	0.015511	2.10687	0.039777	1	in_08
CDK5RAP2	0.0537944	0.120403	-0.0128144	1.5829	0.0398731	1	in_08
TFDP2	0.217742	0.393347	0.0421374	2.43027	0.0400091	1	in_08
DDX19A	0.0080729	0.046782	-0.0306362	0.408757	0.0400628	1	in_08
NSD3	0.12594	0.224554	0.0273265	2.50308	0.0403137	1	in_08
PPP2R2D	0.0740893	0.140636	0.00754257	2.18211	0.0403282	1	in_08
ILKAP	0.0398855	0.0888304	-0.00905945	1.59718	0.0404296	1	in_08
EP400	0.124834	0.219754	0.029914	2.57764	0.0405342	1	in_08
METAP1D	-0.286995	-0.0402725	-0.533718	-2.27989	0.0407591	1	in_08
SDHB	0.0570717	0.108057	0.00608595	2.19392	0.0414035	1	in_08
KIAA1841	0.137396	0.240269	0.0345229	2.6177	0.0414199	1	in_08
CAST	0.0809615	0.157636	0.00428709	2.06955	0.0414273	1	in_08
CPNE1	-0.0620942	0.0308317	-0.15502	-1.30967	0.0416545	1	in_08
ZFP30	-0.055593	-0.00339195	-0.107794	-2.08732	0.0416913	1	in_08
LRCH3	-0.0904941	-0.0222077	-0.158781	-2.59737	0.0418699	1	in_08
ZNF655	0.0650939	0.114268	0.0159196	2.59448	0.0418866	1	in_08
DYNC1LI2	-0.0912917	-0.00966625	-0.172917	-2.19207	0.0418866	1	in_08
CHST11	0.0677997	0.136436	-0.000836846	1.93607	0.0418878	1	in_08
NDUFB8	-0.224341	-0.0126945	-0.435988	-2.07752	0.0422124	1	in_08
NHS	0.231503	0.432293	0.0307122	2.25975	0.0425083	1	in_08
SEMA6D	0.148197	0.279237	0.0171561	2.21657	0.0425765	1	in_08
HECTD2	-0.109357	-0.0238247	-0.19489	-2.5059	0.0426098	1	in_08
TTC7B	0.186454	0.34168	0.0312286	2.35427	0.0429596	1	in_08
PEX5L	0.225579	0.429472	0.0216856	2.16842	0.0431913	1	in_08
SYNE1	0.390877	0.768702	0.0130519	2.02767	0.043223	1	in_08
XPA	-0.145999	-0.0299494	-0.262049	-2.46578	0.0436486	1	in_08
LIMCH1	0.148663	0.263906	0.0334191	2.52833	0.044507	1	in_08
NAA15	-0.0857308	-0.0195629	-0.151899	-2.53944	0.0445119	1	in_08
HECW1	0.370794	0.697899	0.0436885	2.22174	0.0446226	1	in_08
RNF150	-0.100828	-0.00572763	-0.195929	-2.07801	0.0446642	1	in_08
FAM171B	-0.0657711	0.0144673	-0.146009	-1.60657	0.0448092	1	in_08
SGMS1	0.105816	0.189385	0.0222472	2.48173	0.0448164	1	in_08
RERE	0.115977	0.217041	0.0149137	2.24919	0.0449022	1	in_08
KIF26B	-0.214316	-0.0327841	-0.395848	-2.31393	0.0451839	1	in_08
ANP32A	0.0477137	0.0953552	7.21446e-05	1.96293	0.0452572	1	in_08
HERC3	0.122745	0.220034	0.0254559	2.47279	0.045488	1	in_08
GPM6B	-0.0890596	0.00309667	-0.181216	-1.8941	0.0456908	1	in_08
NF2	0.071901	0.140945	0.00285712	2.04107	0.0457201	1	in_08
ST6GALNAC3	-0.165389	-0.029357	-0.301422	-2.38294	0.0458025	1	in_08
CUL2	-0.10637	-0.0163653	-0.196374	-2.31634	0.0458651	1	in_08
RBM28	0.013695	0.057451	-0.030061	0.613441	0.0458731	1	in_08
PDE7A	-0.100461	-0.00638721	-0.194534	-2.09304	0.0459285	1	in_08
TNKS2	-0.0705359	-0.00495559	-0.136116	-2.10807	0.0465294	1	in_08
PSMD1	-0.0962616	-0.0116082	-0.180915	-2.22873	0.046639	1	in_08
COLGALT2	0.101664	0.18715	0.0161784	2.33089	0.0466935	1	in_08
CEP63	0.068544	0.131968	0.00512018	2.11819	0.0468573	1	in_08
UNC80	-0.112036	0.00708035	-0.231153	-1.84346	0.0469431	1	in_08
AFDN	0.114934	0.208448	0.0214189	2.40888	0.047025	1	in_08
RAB27B	-0.130419	0.0162516	-0.277091	-1.74279	0.0474495	1	in_08
TMEM178A	0.184143	0.335116	0.0331706	2.39059	0.0477041	1	in_08
IQCB1	0.112612	0.200569	0.0246542	2.50934	0.0484405	1	in_08
MTFR1	-0.150197	-0.0109952	-0.289399	-2.11478	0.0486134	1	in_08
TMEM130	-0.0655367	0.00993601	-0.141009	-1.70193	0.0487527	1	in_08
KLHL42	-0.126602	-0.0230681	-0.230136	-2.39666	0.0488424	1	in_08
POLA1	0.0784753	0.139197	0.0177534	2.533	0.0493018	1	in_08
TMEM59L	-0.178815	0.0420351	-0.399665	-1.58692	0.0494197	1	in_08
KMT2C	0.12731	0.231114	0.0235067	2.4038	0.0494973	1	in_08
XKR4	-0.21775	-0.0415564	-0.393943	-2.42224	0.0498049	1	in_08
FRRS1L	-0.110188	-0.0218358	-0.198541	-2.44436	0.0498099	1	in_08
TP53BP1	0.0827219	0.151916	0.0135278	2.34315	0.0498273	1	in_08
HDAC9	-0.13537	-0.0151589	-0.255581	-2.20712	0.0498458	1	in_08
ACADM	-0.105948	-0.0119918	-0.199905	-2.21012	0.0498482	1	in_08
C9orf72	-0.157728	-0.0211901	-0.294265	-2.26414	0.0498541	1	in_08
ITGB1	-0.0853495	-0.00111463	-0.169584	-1.9859	0.050116	1	in_08
STAT4	0.150665	0.275898	0.0254324	2.358	0.0505304	1	in_08
CDKL3	0.0625221	0.111352	0.0136921	2.50954	0.0510723	1	in_08
SLAIN1	0.127003	0.23324	0.0207669	2.34309	0.0512131	1	in_08
PPIP5K2	-0.14216	-0.0277853	-0.256535	-2.4361	0.0512615	1	in_08
DMXL2	0.105878	0.198489	0.0132676	2.24075	0.0512969	1	in_08
MAEA	0.0403665	0.0771458	0.00358719	2.15113	0.0513177	1	in_08
RNF144A	0.0984543	0.182147	0.0147615	2.30566	0.0516679	1	in_08
FBH1	0.0666733	0.120877	0.0124693	2.41084	0.0517771	1	in_08
ZNF519	0.108436	0.215212	0.00165979	1.99043	0.0517802	1	in_08
EXOC4	-0.0716733	0.0176133	-0.16096	-1.57333	0.0519917	1	in_08
MIA2	-0.0932407	-0.016838	-0.169643	-2.39191	0.0523272	1	in_08
CACNA1D	0.165717	0.322603	0.00883238	2.07031	0.0530558	1	in_08
CNST	0.0835042	0.150258	0.0167503	2.45177	0.0534682	1	in_08
DUSP16	-0.192742	-0.0246744	-0.36081	-2.24771	0.0534847	1	in_08
TMEM38B	0.0445848	0.0807623	0.00840737	2.41545	0.0537094	1	in_08
NAA60	0.0191955	0.0411144	-0.00272336	1.71644	0.0538055	1	in_08
HSPA4L	0.142846	0.273952	0.01174	2.13547	0.0539305	1	in_08
ADCY2	-0.169058	-0.00345476	-0.33466	-2.00085	0.0539957	1	in_08
PIGN	0.0999834	0.185014	0.0149531	2.30464	0.0540582	1	in_08
ZNF292	0.113663	0.226769	0.000557243	1.96962	0.0544661	1	in_08
ACER3	-0.0966248	-0.00505836	-0.188191	-2.06824	0.0548789	1	in_08
ICA1L	-0.135325	-0.0249347	-0.245715	-2.40268	0.0550185	1	in_08
SLC12A6	0.0654619	0.11631	0.0146134	2.52324	0.0553417	1	in_08
KCNAB3	0.0924346	0.175876	0.00899325	2.17121	0.0554422	1	in_08
PPP4R2	-0.103425	-0.0224524	-0.184397	-2.50343	0.0560388	1	in_08
PSAP	-0.21262	0.0227763	-0.448015	-1.77032	0.056828	1	in_08
NT5C2	0.10287	0.189136	0.0166033	2.33719	0.0575488	1	in_08
CADM3	0.0718064	0.127965	0.015648	2.50609	0.057627	1	in_08
NT5C3A	-0.0944968	-0.0158811	-0.173112	-2.35589	0.0577599	1	in_08
TTC1	-0.105625	0.0110854	-0.222335	-1.7738	0.0579564	1	in_08
ZBTB20	0.0948336	0.21644	-0.0267727	1.52846	0.0579636	1	in_08
NR6A1	0.124065	0.222409	0.0257208	2.47257	0.058033	1	in_08
BICDL1	-0.086159	-0.00474153	-0.167577	-2.07411	0.0580489	1	in_08
PTPN13	0.157992	0.305508	0.0104755	2.09915	0.0584334	1	in_08
NLK	-0.129878	-0.0203735	-0.239383	-2.32462	0.0585698	1	in_08
CDK6	0.120617	0.225034	0.016199	2.26403	0.0586853	1	in_08
TYW1	-0.107896	-0.0161004	-0.199692	-2.30373	0.0587221	1	in_08
PPP2R3A	-0.173797	-0.0135944	-0.334	-2.12628	0.0587444	1	in_08
CLOCK	-0.0830326	-0.0113749	-0.15469	-2.27109	0.0587819	1	in_08
FAM20C	0.0324445	0.0700279	-0.0051389	1.69197	0.0588796	1	in_08
LCORL	0.0809936	0.144737	0.0172504	2.49038	0.0590248	1	in_08
FAM110B	-0.135577	-0.0150218	-0.256133	-2.20418	0.0594086	1	in_08
TNRC6B	0.142588	0.31779	-0.0326143	1.59511	0.0594642	1	in_08
ZCCHC14	0.0835783	0.167834	-0.000677307	1.94421	0.0596578	1	in_08
RHOT1	0.102965	0.193813	0.0121171	2.22138	0.0596648	1	in_08
LARS1	-0.10529	-0.0217903	-0.188789	-2.47144	0.0599497	1	in_08
PPFIA2	-0.158382	-0.0200706	-0.296694	-2.24438	0.060077	1	in_08
CDC40	-0.127837	-0.0151956	-0.240479	-2.22437	0.0602687	1	in_08
RPL37	-0.210092	-0.0365562	-0.383628	-2.37284	0.0603606	1	in_08
YARS1	0.0437124	0.0974693	-0.0100446	1.59374	0.0604075	1	in_08
FNBP4	-0.137972	-0.0193219	-0.256621	-2.27914	0.0606819	1	in_08
FGFR2	0.0978129	0.192664	0.00296146	2.02116	0.0607374	1	in_08
TMEM63B	0.0415825	0.0830453	0.000119673	1.96562	0.0611103	1	in_08
RHBDD1	0.0600087	0.114868	0.00514987	2.14396	0.0611112	1	in_08
URGCP	0.116159	0.207532	0.0247862	2.49163	0.0611339	1	in_08
DNAI1	0.0528194	0.112245	-0.00660649	1.74207	0.0618909	1	in_08
CACNG7	0.0526951	0.100937	0.00445373	2.14091	0.0619398	1	in_08
RIF1	0.0819316	0.157566	0.00629763	2.12316	0.0621034	1	in_08
TMF1	0.0256518	0.0695943	-0.0182907	1.14414	0.0623817	1	in_08
METAP2	-0.146919	-0.0241108	-0.269727	-2.34476	0.0624499	1	in_08
ARID1A	-0.0502938	0.020317	-0.120905	-1.39602	0.0626192	1	in_08
KSR2	0.292798	0.57267	0.012926	2.05049	0.0627545	1	in_08
GRIN2B	-0.120065	0.000728252	-0.240858	-1.94815	0.0627572	1	in_08
WSB1	-0.261775	-0.017392	-0.506159	-2.09945	0.0628882	1	in_08
WIPF2	-0.0744668	0.0104503	-0.159384	-1.71876	0.0629901	1	in_08
EHBP1	0.189524	0.395091	-0.0160429	1.807	0.063266	1	in_08
SYT13	-0.133355	-0.0228847	-0.243826	-2.36598	0.063268	1	in_08
LRRTM4	-0.19212	-0.0194396	-0.3648	-2.18061	0.0632912	1	in_08
GTF2I	0.0971325	0.180224	0.0140407	2.29116	0.0633465	1	in_08
PTCHD4	-0.194028	-0.0251576	-0.362899	-2.25195	0.0639919	1	in_08
NPM2	0.0402795	0.0912565	-0.0106975	1.54867	0.0639996	1	in_08
FBXO9	-0.0268077	0.0756455	-0.129261	-0.51284	0.0644705	1	in_08
TM9SF4	0.0649257	0.124644	0.00520732	2.13087	0.0645379	1	in_08
PUM1	-0.105423	-0.0163027	-0.194543	-2.3185	0.0646299	1	in_08
SELENOF	-0.0962087	-0.0130517	-0.179366	-2.26759	0.0648621	1	in_08
DCBLD2	0.0762605	0.137523	0.0149977	2.43978	0.0649295	1	in_08
ZNF235	-0.0761907	-0.00485178	-0.14753	-2.09326	0.0650152	1	in_08
GPATCH2L	-0.102541	-0.0152435	-0.189838	-2.30221	0.0650692	1	in_08
ACO2	0.0908209	0.170853	0.0107885	2.22417	0.0653101	1	in_08
GREM2	-0.0869602	0.00546405	-0.179385	-1.84409	0.0653154	1	in_08
MMP24	0.028174	0.084051	-0.027703	0.988243	0.0653806	1	in_08
ESF1	-0.061177	0.00150813	-0.123862	-1.91281	0.0657138	1	in_08
EPS15L1	0.0854349	0.169146	0.00172406	2.00033	0.0659806	1	in_08
ARHGEF7	0.094827	0.216932	-0.0272775	1.52212	0.0663321	1	in_08
SPECC1	0.215656	0.430459	0.000852882	1.96775	0.0665643	1	in_08
IPO9	-0.0926953	-0.0176734	-0.167717	-2.42168	0.0668078	1	in_08
GRM5	-0.127551	0.0142467	-0.26935	-1.76304	0.0668243	1	in_08
MYT1L	0.239361	0.532243	-0.0535196	1.60181	0.0669129	1	in_08
CD200	-0.0875278	-0.00542343	-0.169632	-2.08943	0.0676106	1	in_08
PEX14	-0.0533174	0.007808	-0.114443	-1.7096	0.0679278	1	in_08
UQCRC2	0.0903434	0.166701	0.0139859	2.31896	0.068402	1	in_08
CCNL1	-0.0789869	-0.00714204	-0.150832	-2.1548	0.0684943	1	in_08
SLC45A4	0.0408813	0.0836247	-0.00186199	1.87458	0.0687032	1	in_08
SLC25A26	-0.086983	0.00369095	-0.177657	-1.88018	0.0689878	1	in_08
VPS53	0.173706	0.332451	0.0149604	2.14467	0.0690271	1	in_08
ATF6	0.0877097	0.168754	0.00666543	2.12116	0.0691111	1	in_08
NCBP1	-0.084503	-0.011166	-0.15784	-2.25838	0.0692295	1	in_08
MAP4K4	-0.0724196	0.0129253	-0.157764	-1.66313	0.0696733	1	in_08
TRIQK	-0.0837381	-0.0113831	-0.156093	-2.26831	0.0697581	1	in_08
SETD3	0.0983154	0.180988	0.0156432	2.33083	0.0699655	1	in_08
USP14	-0.128269	-0.0186609	-0.237877	-2.29365	0.0699782	1	in_08
TRMT11	-0.180978	-0.0235552	-0.338401	-2.25323	0.0699997	1	in_08
JAK1	-0.168689	-0.016641	-0.320737	-2.17447	0.0702196	1	in_08
DGLUCY	0.0545248	0.104458	0.00459117	2.14017	0.0704557	1	in_08
SGPP2	0.0596114	0.121114	-0.00189074	1.89971	0.0708412	1	in_08
FBXW7	-0.11844	-0.0196781	-0.217203	-2.35048	0.0708458	1	in_08
TTC39B	-0.0965048	0.0415474	-0.234557	-1.3701	0.0708556	1	in_08
PSMD11	-0.0833648	-0.00427936	-0.16245	-2.06602	0.0709891	1	in_08
ZRANB3	-0.120727	-0.0140314	-0.227424	-2.21772	0.0713669	1	in_08
HOOK1	0.105665	0.21166	-0.000329246	1.95388	0.071557	1	in_08
DDX50	-0.0868139	-0.00960834	-0.16402	-2.20388	0.0715805	1	in_08
KCNK12	0.0568035	0.109483	0.00412386	2.11339	0.071918	1	in_08
FXR1	0.120187	0.248526	-0.00815324	1.83545	0.0719813	1	in_08
SCFD1	-0.0908375	-0.0148997	-0.166775	-2.34453	0.0720428	1	in_08
GAS6	0.0404521	0.0874091	-0.00650485	1.68845	0.0721674	1	in_08
CRLF3	-0.25306	0.00931423	-0.515435	-1.89039	0.0721773	1	in_08
RSRP1	-0.158992	-0.0189692	-0.299015	-2.22548	0.0722652	1	in_08
PRPF40B	-0.0456415	0.0336947	-0.124978	-1.12755	0.0723077	1	in_08
TUBGCP5	-0.0731038	0.0341184	-0.180326	-1.3363	0.0723096	1	in_08
MED23	-0.0955343	0.00527662	-0.196345	-1.85738	0.0723129	1	in_08
GRB10	0.0586098	0.106814	0.0104054	2.38304	0.0723661	1	in_08
KCNMB2	-0.215791	-0.0222591	-0.409323	-2.18539	0.0724765	1	in_08
ICA1	-0.148888	0.0313852	-0.329161	-1.61874	0.0726377	1	in_08
KDM5B	0.0664641	0.127064	0.00586399	2.14962	0.0727796	1	in_08
KPNA1	-0.111245	-0.0159801	-0.20651	-2.28874	0.0728704	1	in_08
GLIS3	0.118108	0.242453	-0.00623767	1.86164	0.0732684	1	in_08
FYN	0.130608	0.244348	0.0168685	2.25064	0.0733249	1	in_08
MARCHF4	-0.131129	-0.0100797	-0.252178	-2.12317	0.0733804	1	in_08
USP12	-0.0665879	-0.00109604	-0.13208	-1.99277	0.0734186	1	in_08
DLEU7	-0.127786	0.0180943	-0.273666	-1.71686	0.0741602	1	in_08
NEGR1	-0.22364	-0.0172997	-0.42998	-2.12429	0.0742972	1	in_08
MCCC1	0.0791212	0.146157	0.0120854	2.31331	0.0743834	1	in_08
PMS1	-0.0874143	-0.00847022	-0.166358	-2.17026	0.0744373	1	in_08
WDR61	-0.132557	-0.0181226	-0.246991	-2.27036	0.0745769	1	in_08
COG6	-0.0945596	-0.00944643	-0.179673	-2.17749	0.0746465	1	in_08
DYNC2H1	0.130416	0.247421	0.0134102	2.1846	0.0747346	1	in_08
GAN	0.0288656	0.0732959	-0.0155647	1.27335	0.0747603	1	in_08
ABLIM1	0.143005	0.273865	0.0121452	2.14187	0.0752159	1	in_08
SH3GL3	0.213575	0.408724	0.0184262	2.14503	0.0753365	1	in_08
SFMBT1	-0.0688141	-0.00779228	-0.129836	-2.21024	0.0753932	1	in_08
LIN52	-0.0672273	0.00885623	-0.143311	-1.73182	0.0760524	1	in_08
CDC42SE1	-0.212614	-0.0164322	-0.408797	-2.12413	0.0761047	1	in_08
USP15	-0.0910695	-0.0055067	-0.176632	-2.0861	0.0761956	1	in_08
SPPL3	-0.108541	-0.014294	-0.202788	-2.25722	0.0764165	1	in_08
CIT	0.103353	0.199525	0.00718139	2.10632	0.076921	1	in_08
BAALC	-0.125297	-0.0110788	-0.239516	-2.15007	0.076975	1	in_08
EIF5B	-0.0726522	0.00172881	-0.147033	-1.91441	0.0770973	1	in_08
GABRG2	-0.121907	-0.0184375	-0.225376	-2.30922	0.0771064	1	in_08
ST6GALNAC5	-0.220885	-0.0297161	-0.412055	-2.26463	0.0772368	1	in_08
TASOR	0.0779494	0.143211	0.0126876	2.341	0.0772998	1	in_08
NUP133	-0.0927975	-0.00392104	-0.181674	-2.04643	0.0773488	1	in_08
AGPAT5	-0.0975699	-0.00418554	-0.190954	-2.04781	0.077474	1	in_08
COG3	-0.057576	0.0192168	-0.134369	-1.4695	0.0777848	1	in_08
VPS13A	0.167034	0.314613	0.0194555	2.21835	0.0779909	1	in_08
BRD9	-0.0700645	0.0303843	-0.170513	-1.3671	0.0780001	1	in_08
PKIA	-0.0967978	-0.00848808	-0.185108	-2.14835	0.0781937	1	in_08
NPHP4	0.0420537	0.0803187	0.00378879	2.15403	0.078215	1	in_08
PPP3CC	0.0837404	0.154254	0.0132265	2.3276	0.0782805	1	in_08
KRR1	-0.0579879	0.0361998	-0.152176	-1.20668	0.0782907	1	in_08
DGKB	0.105171	0.265207	-0.0548652	1.28803	0.0786147	1	in_08
SPRED1	-0.237351	0.00637417	-0.481077	-1.9087	0.0787371	1	in_08
CLTA	-0.185369	-0.0194707	-0.351268	-2.19	0.078832	1	in_08
KATNBL1	-0.108221	-0.00654888	-0.209893	-2.08621	0.0799173	1	in_08
PGM1	0.0329025	0.0747555	-0.00895041	1.54082	0.0799189	1	in_08
CAPZB	0.113448	0.228082	-0.00118685	1.93967	0.0801494	1	in_08
ASAP1	0.128136	0.24737	0.00890204	2.1063	0.0804298	1	in_08
NEXMIF	0.0878997	0.194581	-0.0187819	1.6149	0.0806392	1	in_08
PKP4	0.172177	0.338414	0.00594082	2.03001	0.0809017	1	in_08
SMAD1	0.0705986	0.138191	0.00300609	2.04713	0.0809679	1	in_08
ENAH	-0.0994165	-0.00387666	-0.194956	-2.03949	0.0816059	1	in_08
KDM6A	0.0888553	0.170361	0.00734946	2.1367	0.0816208	1	in_08
CCAR1	0.0572551	0.108787	0.00572278	2.17762	0.0816688	1	in_08
WDFY2	0.0617389	0.114935	0.00854268	2.27471	0.0818797	1	in_08
GFPT1	-0.0941431	-0.0113467	-0.17694	-2.22856	0.0821273	1	in_08
N4BP2L1	-0.0978373	0.0145468	-0.210221	-1.70627	0.0821787	1	in_08
SMIM8	-0.0393374	0.0364529	-0.115128	-1.01728	0.0823046	1	in_08
PLPPR1	-0.192859	-0.00664182	-0.379076	-2.02987	0.0825757	1	in_08
REPS2	0.12398	0.239974	0.00798628	2.09491	0.0826145	1	in_08
GRIK5	0.0403141	0.0798175	0.000810659	2.00018	0.082621	1	in_08
KATNAL2	0.106153	0.197949	0.0143573	2.26651	0.0828269	1	in_08
PRPF3	0.0323079	0.0644261	0.000189733	1.97154	0.0832438	1	in_08
PDS5A	0.1325	0.250401	0.0145985	2.20265	0.0835138	1	in_08
SMURF1	-0.0947362	-0.00054328	-0.188929	-1.97127	0.0835431	1	in_08
DDB1	-0.0765748	0.00136103	-0.154511	-1.92574	0.0837495	1	in_08
SRRM2	0.140013	0.306735	-0.0267095	1.64597	0.0838265	1	in_08
SSX2IP	-0.0936656	-0.000376724	-0.186955	-1.96788	0.0838273	1	in_08
EVA1C	-0.10478	0.000399279	-0.20996	-1.95252	0.0839552	1	in_08
FNIP1	0.0935753	0.177231	0.00991941	2.19236	0.0840061	1	in_08
AFF4	0.0839942	0.158402	0.00958639	2.21248	0.0840083	1	in_08
CNOT1	-0.0692316	-0.0052746	-0.133189	-2.1216	0.0841894	1	in_08
BCL11A	-0.0980631	0.00622729	-0.202353	-1.84293	0.0844171	1	in_08
DEAF1	0.0214995	0.0820212	-0.0390222	0.696249	0.0846705	1	in_08
CAB39	0.0650328	0.122192	0.00787325	2.22993	0.0847195	1	in_08
NRG4	0.0940728	0.214819	-0.0266734	1.527	0.0847347	1	in_08
SMAD2	-0.0623329	-0.00191322	-0.122753	-2.02203	0.084781	1	in_08
CHD4	-0.0978679	-0.00724769	-0.188488	-2.11672	0.0849641	1	in_08
RBM39	-0.0935253	-0.00757464	-0.179476	-2.13269	0.0851968	1	in_08
AP4S1	-0.0782415	-0.00485978	-0.151623	-2.08976	0.0858419	1	in_08
TCP11L2	0.0906399	0.182471	-0.00119157	1.93453	0.0859134	1	in_08
NHLRC3	-0.104694	-0.000653013	-0.208736	-1.97227	0.0863373	1	in_08
ROCK1	0.0989416	0.193319	0.00456381	2.05474	0.0865229	1	in_08
CXXC4	0.0376354	0.113941	-0.0386707	0.966686	0.0868856	1	in_08
XPO1	0.122845	0.244747	0.000943011	1.97513	0.087148	1	in_08
SPTAN1	0.186698	0.35049	0.0229054	2.23405	0.0876139	1	in_08
MTSS1	0.100202	0.242303	-0.0418999	1.38205	0.0881054	1	in_08
NXPH2	-0.117944	0.0122839	-0.248173	-1.77509	0.0881412	1	in_08
TRIM69	0.0339662	0.0729171	-0.00498474	1.70914	0.0881456	1	in_08
CMPK1	-0.0891473	-0.000353913	-0.177941	-1.96778	0.0888948	1	in_08
GRK5	0.0548232	0.114715	-0.00506831	1.7941	0.0889155	1	in_08
HNRNPLL	0.0366658	0.105153	-0.0318215	1.0493	0.0889297	1	in_08
RTTN	0.0276975	0.0527663	0.00262869	2.16548	0.0890908	1	in_08
AGK	-0.0709027	-0.00216344	-0.139642	-2.02165	0.0892672	1	in_08
DHX29	-0.0928145	-0.0121423	-0.173487	-2.25497	0.0894093	1	in_08
FBXO32	0.0375007	0.0827092	-0.00770773	1.6258	0.0897678	1	in_08
MAPT	0.225215	0.426334	0.0240974	2.1948	0.0899124	1	in_08
PCSK6	-0.139338	0.00407891	-0.282754	-1.90422	0.0899575	1	in_08
LONRF2	-0.100315	-0.00889547	-0.191734	-2.15068	0.0900275	1	in_08
UXS1	0.0923218	0.180391	0.00425258	2.0546	0.0900902	1	in_08
ZNF91	0.118897	0.246336	-0.00854244	1.82858	0.0901963	1	in_08
KCNK1	0.0816976	0.15484	0.00855531	2.18922	0.0905491	1	in_08
SH3RF1	-0.0355998	0.0456729	-0.116873	-0.858522	0.0907141	1	in_08
ANKRD24	0.0190675	0.0577559	-0.0196209	0.965964	0.0907484	1	in_08
RAPGEF4	0.134599	0.262578	0.00661975	2.06134	0.090871	1	in_08
ZFYVE9	0.110924	0.218984	0.00286401	2.01191	0.0909956	1	in_08
KIAA1549L	-0.1178	-0.00922185	-0.226379	-2.12643	0.0911476	1	in_08
HMBOX1	-0.0957072	-0.0121839	-0.179231	-2.24587	0.09119	1	in_08
HACE1	0.0969028	0.185343	0.00846263	2.14751	0.0912789	1	in_08
JAKMIP2	0.194593	0.385947	0.00323905	1.99314	0.0913052	1	in_08
RAB1A	0.104623	0.197384	0.011861	2.21057	0.0914104	1	in_08
RNF175	-0.108892	0.0129457	-0.23073	-1.75171	0.0914664	1	in_08
CDK19	0.0763434	0.150255	0.00243174	2.02445	0.0915983	1	in_08
CAMK2D	0.121828	0.236932	0.00672524	2.07448	0.0917506	1	in_08
FRS2	-0.0831067	-0.00181947	-0.164394	-2.00383	0.0917894	1	in_08
MAK	-0.234649	0.0851225	-0.55442	-1.43823	0.0918363	1	in_08
PLS3	0.0028849	0.0808221	-0.0750523	0.0725495	0.0922926	1	in_08
PDE7B	-0.150423	-0.010169	-0.290677	-2.10207	0.0925319	1	in_08
HS2ST1	-0.0864501	-0.011556	-0.161344	-2.26238	0.0925883	1	in_08
USP45	0.0712709	0.134834	0.0077076	2.19763	0.0929677	1	in_08
PXK	0.0783926	0.14793	0.00885534	2.20956	0.0932489	1	in_08
REV1	0.0832246	0.158976	0.00747277	2.15331	0.0937978	1	in_08
HDX	-0.030689	0.0606426	-0.122021	-0.658582	0.0938725	1	in_08
TM2D1	-0.0787949	-0.00823215	-0.149358	-2.18862	0.0939215	1	in_08
RBPJ	0.0500202	0.124224	-0.024184	1.32119	0.0939416	1	in_08
BBX	0.122105	0.236227	0.00798308	2.09707	0.0939542	1	in_08
TOM1L1	-0.157718	0.0699756	-0.385411	-1.35762	0.0944529	1	in_08
ELAVL1	0.0406332	0.0786946	0.00257194	2.09241	0.095266	1	in_08
RNF111	-0.13281	-0.005961	-0.259658	-2.05207	0.0954388	1	in_08
ADAM23	0.139952	0.264812	0.0150911	2.19685	0.0954914	1	in_08
TMX4	-0.119115	0.0343612	-0.272592	-1.52116	0.0957341	1	in_08
MDH1	-0.0685497	0.0721354	-0.209235	-0.955004	0.0957462	1	in_08
KIF5C	0.0944846	0.195819	-0.00684953	1.82748	0.0958312	1	in_08
IREB2	0.00713784	0.0905025	-0.0762268	0.167816	0.0959736	1	in_08
KAT2B	0.110195	0.21975	0.000640802	1.97143	0.0965698	1	in_08
ZNF506	-0.0731874	-0.0020187	-0.144356	-2.01556	0.096759	1	in_08
ADCY8	0.153832	0.315675	-0.00801085	1.86295	0.0968455	1	in_08
ZNF780B	0.0564577	0.12824	-0.0153243	1.54154	0.096875	1	in_08
USP9X	-0.0732554	-0.00821245	-0.138298	-2.20743	0.0969247	1	in_08
IQSEC3	0.0603356	0.140096	-0.0194253	1.48263	0.0971181	1	in_08
FKTN	-0.0958143	-0.00144846	-0.19018	-1.99005	0.097501	1	in_08
NMD3	-0.135022	-0.0108913	-0.259154	-2.13193	0.0975483	1	in_08
DNAJC21	0.0747649	0.166801	-0.0172714	1.59216	0.0975968	1	in_08
FGD4	0.0602556	0.141913	-0.0214018	1.44627	0.097695	1	in_08
KCNAB2	0.0799298	0.15481	0.00505016	2.09215	0.0981841	1	in_08
DBT	-0.0366629	0.0126763	-0.0860021	-1.45641	0.0983621	1	in_08
ADAM32	0.0378382	0.0924003	-0.016724	1.35921	0.0988207	1	in_08
POU6F1	0.0277645	0.0699428	-0.0144138	1.29018	0.0990047	1	in_08
MIA3	0.0713532	0.138589	0.00411796	2.08001	0.0990982	1	in_08
CRELD1	0.0700177	0.154291	-0.0142558	1.62841	0.0993021	1	in_08
RYR2	0.245419	0.552437	-0.0615996	1.56672	0.0993492	1	in_08
PIK3R1	-0.0719458	0.0933795	-0.237271	-0.852931	0.100033	1	in_08
AOPEP	0.130641	0.266668	-0.00538559	1.88236	0.10016	1	in_08
AGAP1	0.253742	0.520274	-0.0127904	1.86591	0.100174	1	in_08
LARP4B	0.0674448	0.129385	0.00550426	2.13413	0.100196	1	in_08
HNRNPK	-0.106809	0.0404568	-0.254075	-1.42152	0.100349	1	in_08
CHL1	-0.171288	-0.0155211	-0.327054	-2.15526	0.100506	1	in_08
CCPG1	-0.108294	0.0200556	-0.236643	-1.6537	0.100508	1	in_08
USP11	-0.175284	-0.00644467	-0.344124	-2.03478	0.100577	1	in_08
SRGAP2	-0.101019	-0.0106186	-0.191419	-2.19018	0.100678	1	in_08
COQ9	0.0688445	0.141665	-0.00397608	1.85295	0.100801	1	in_08
DIP2C	0.24964	0.512679	-0.0133986	1.86013	0.101035	1	in_08
APBA1	0.147421	0.290734	0.00410875	2.01616	0.101696	1	in_08
PIK3R3	0.0097782	0.078666	-0.0591096	0.278205	0.101726	1	in_08
TAF1D	-0.136336	-0.00200958	-0.270663	-1.98929	0.101888	1	in_08
DIPK2A	-0.120172	0.01477	-0.255114	-1.74544	0.102091	1	in_08
SAMD4A	-0.0828354	0.0514108	-0.217082	-1.20938	0.102201	1	in_08
SPPL2A	0.0606152	0.123669	-0.00243824	1.88417	0.102434	1	in_08
MAPK10	0.0936328	0.243944	-0.0566785	1.22091	0.102511	1	in_08
NAE1	0.0647171	0.132239	-0.00280472	1.87855	0.102621	1	in_08
ZNRF1	0.042268	0.110337	-0.0258009	1.21706	0.102855	1	in_08
ATRN	-0.0752257	-0.000164857	-0.150286	-1.96427	0.10302	1	in_08
TMEM132D	-0.155999	0.0130182	-0.325016	-1.809	0.103408	1	in_08
STIM1	0.0563649	0.116964	-0.00423382	1.82303	0.103715	1	in_08
DTNBP1	0.0310901	0.094978	-0.0327978	0.953788	0.103781	1	in_08
SMAD4	-0.000682639	0.0475024	-0.0488676	-0.0277669	0.103932	1	in_08
MSH2	0.0112476	0.137637	-0.115142	0.17442	0.10433	1	in_08
PAK3	0.0638726	0.197815	-0.0700703	0.934637	0.104372	1	in_08
GNAL	0.170615	0.345938	-0.0047074	1.90734	0.104429	1	in_08
ZBTB25	0.0434752	0.0968304	-0.00987993	1.59703	0.104431	1	in_08
PVALB	0.251889	0.532831	-0.0290519	1.75729	0.104912	1	in_08
SARS1	-0.120804	0.013361	-0.25497	-1.76478	0.104972	1	in_08
BANP	0.0820071	0.186287	-0.0222725	1.54135	0.105048	1	in_08
GALNT8	0.0663994	0.157012	-0.0242129	1.43623	0.105175	1	in_08
USP3	0.0544382	0.113482	-0.00460591	1.80707	0.105265	1	in_08
DCX	-0.11272	-0.00812549	-0.217314	-2.11223	0.105345	1	in_08
DGKG	0.0553505	0.147124	-0.0364231	1.18209	0.105402	1	in_08
BAZ2A	0.000751737	0.0261251	-0.0246217	0.0580678	0.105424	1	in_08
ROBO2	-0.370139	-0.0280641	-0.712213	-2.12076	0.105611	1	in_08
PPFIA4	0.0469602	0.100793	-0.00687274	1.70974	0.105954	1	in_08
SEC31A	-0.0867296	-0.00768839	-0.165771	-2.15061	0.106259	1	in_08
FCHSD2	0.121221	0.235579	0.00686271	2.07758	0.106395	1	in_08
KLHL29	0.069653	0.141818	-0.00251167	1.89175	0.106547	1	in_08
FAM133B	-0.060853	0.0196432	-0.141349	-1.48168	0.106922	1	in_08
DNAJC10	-0.0801337	-0.00220493	-0.158062	-2.01542	0.10708	1	in_08
PRKCZ	0.0622158	0.120192	0.00423942	2.10328	0.107113	1	in_08
SDCCAG8	0.157132	0.303162	0.011101	2.10896	0.107153	1	in_08
PPP2R2C	0.0764878	0.162521	-0.00954499	1.74251	0.107281	1	in_08
HGSNAT	-0.148935	0.00192391	-0.299793	-1.93497	0.107282	1	in_08
CDON	0.077668	0.166356	-0.0110198	1.71643	0.107293	1	in_08
DNM1L	-0.119371	-0.00711742	-0.231624	-2.08424	0.107412	1	in_08
SLC13A3	-0.155756	0.0254385	-0.336951	-1.6848	0.107568	1	in_08
RIC1	-0.133973	-0.00238424	-0.265563	-1.99548	0.107968	1	in_08
CUL5	-0.0817597	-0.00628181	-0.157238	-2.12309	0.108856	1	in_08
BACH1	-0.224092	-0.013114	-0.43507	-2.08179	0.108874	1	in_08
OPTN	-0.0651862	0.0287658	-0.159138	-1.35987	0.109152	1	in_08
FBXO10	0.0160341	0.0549261	-0.022858	0.808036	0.109341	1	in_08
PRKN	-0.169032	0.0482716	-0.386336	-1.52458	0.10949	1	in_08
NUCKS1	-0.132478	-0.00348491	-0.261472	-2.01291	0.109512	1	in_08
RPTOR	0.126803	0.271146	-0.01754	1.7218	0.109555	1	in_08
SLC5A3	0.176867	0.367949	-0.0142147	1.81416	0.109566	1	in_08
GSR	0.0566193	0.113827	-0.000588378	1.93981	0.109964	1	in_08
NIPSNAP2	-0.0867024	0.0239908	-0.197396	-1.53518	0.110012	1	in_08
RBM26	-0.0928807	-0.00070199	-0.18506	-1.97489	0.110137	1	in_08
TXNDC11	0.0297204	0.0617166	-0.00227575	1.82056	0.110279	1	in_08
OXSR1	0.0725947	0.139932	0.00525758	2.11299	0.111083	1	in_08
LRRC37B	0.0447275	0.0904031	-0.000948187	1.91928	0.111096	1	in_08
ZMAT4	0.125398	0.253198	-0.00240231	1.92312	0.111169	1	in_08
ODR4	-0.0607013	0.00289148	-0.124294	-1.87085	0.111393	1	in_08
SNRK	-0.0972206	-0.00934389	-0.185097	-2.16837	0.111601	1	in_08
FBXL13	-0.193331	-0.00131597	-0.385346	-1.9734	0.111766	1	in_08
ZNF81	-0.102762	0.0582618	-0.263786	-1.25081	0.111794	1	in_08
NOP58	0.0459599	0.0935746	-0.00165481	1.89185	0.112113	1	in_08
PRMT9	-0.0998138	-0.00299347	-0.196634	-2.02056	0.112176	1	in_08
ARHGEF3	0.0353877	0.075875	-0.00509953	1.7131	0.112234	1	in_08
KLHL7	0.0727253	0.141641	0.00380988	2.06832	0.112253	1	in_08
HGF	-0.0509534	0.0765748	-0.178482	-0.783096	0.112289	1	in_08
RASSF8	0.0997622	0.19466	0.00486467	2.06044	0.112487	1	in_08
BTBD7	-0.0699719	-0.0042746	-0.135669	-2.08749	0.112512	1	in_08
LRRN1	0.0550307	0.105236	0.00482493	2.14832	0.112642	1	in_08
CFAP161	0.179708	0.40933	-0.0499146	1.53391	0.112897	1	in_08
PIP4K2A	0.226781	0.448449	0.00511305	2.00517	0.112901	1	in_08
JAM3	0.0605636	0.135292	-0.0141647	1.58845	0.112928	1	in_08
SIDT1	0.137254	0.28161	-0.0071031	1.86352	0.113036	1	in_08
MRS2	0.0425232	0.118885	-0.0338383	1.09144	0.113257	1	in_08
NMNAT2	0.172763	0.387807	-0.0422813	1.5746	0.113294	1	in_08
HDGFL3	-0.0961514	-0.00432855	-0.187974	-2.05236	0.113384	1	in_08
DZIP1	0.138599	0.27297	0.00422903	2.02165	0.113523	1	in_08
IPMK	0.0505332	0.105145	-0.00407882	1.81358	0.113558	1	in_08
PBX1	0.170784	0.33538	0.00618806	2.03365	0.113748	1	in_08
JADE1	-0.0113393	0.091154	-0.113833	-0.216839	0.113891	1	in_08
DHRSX	0.0518394	0.111648	-0.00796905	1.69881	0.114009	1	in_08
CKAP5	0.0780167	0.152857	0.00317685	2.04316	0.114119	1	in_08
ADAR	0.0646615	0.130574	-0.00125135	1.92275	0.114491	1	in_08
DNAJC15	-0.129987	-0.00652605	-0.253448	-2.06357	0.114867	1	in_08
BASP1	-0.128364	0.0154108	-0.272139	-1.74988	0.11515	1	in_08
GRM8	-0.169593	0.0652806	-0.404467	-1.41521	0.115416	1	in_08
ADCYAP1R1	0.139414	0.271795	0.00703322	2.06409	0.115552	1	in_08
HABP4	0.0631909	0.128873	-0.00249098	1.88563	0.115646	1	in_08
PDE10A	-0.176872	-0.00896781	-0.344776	-2.06465	0.115785	1	in_08
SPIRE2	0.0484321	0.0965521	0.000312073	1.97267	0.116246	1	in_08
PSME4	0.0964371	0.207586	-0.014712	1.70054	0.11625	1	in_08
MRPS28	-0.0554109	0.00885564	-0.119677	-1.68989	0.116368	1	in_08
BRAF	-0.0788683	0.0104954	-0.168232	-1.72977	0.117011	1	in_08
KCNC2	-0.206049	0.00120577	-0.413305	-1.94856	0.117175	1	in_08
IP6K2	-0.0468826	0.0147138	-0.108479	-1.49178	0.117184	1	in_08
CTXND1	-0.028273	0.0397292	-0.0962751	-0.814886	0.117403	1	in_08
TMEM131	0.114181	0.223799	0.00456342	2.04156	0.117565	1	in_08
CCDC92	0.116576	0.226789	0.00636299	2.07312	0.117801	1	in_08
TTC39C	-0.0637914	-0.00140353	-0.126179	-2.00406	0.11789	1	in_08
PLEKHA5	0.266739	0.528917	0.00456038	1.99406	0.117984	1	in_08
GPR176	-0.0590775	0.0704471	-0.188602	-0.89396	0.118029	1	in_08
BTD	-0.125129	-0.00655423	-0.243705	-2.0683	0.118858	1	in_08
MFHAS1	0.0818794	0.162254	0.00150485	1.99666	0.118992	1	in_08
UTP23	0.096966	0.21344	-0.0195076	1.6317	0.119028	1	in_08
SLC4A7	-0.113161	-0.00964932	-0.216673	-2.14267	0.119105	1	in_08
OLA1	-0.0822449	-0.00568505	-0.158805	-2.1055	0.119347	1	in_08
RALGAPA2	0.096731	0.240331	-0.0468685	1.32026	0.119445	1	in_08
NPRL3	0.0304762	0.0617218	-0.000769403	1.9117	0.119707	1	in_08
PRKCB	0.0773733	0.229266	-0.0745198	0.998393	0.119723	1	in_08
GDPD1	0.0397422	0.117824	-0.0383396	0.997585	0.119738	1	in_08
ACTR2	-0.145865	-0.000112384	-0.291618	-1.96148	0.120138	1	in_08
MRPS31	-0.0377437	0.0768616	-0.152349	-0.645487	0.120421	1	in_08
LRCH1	0.121307	0.243299	-0.000685226	1.94895	0.120529	1	in_08
RIC3	-0.108721	-0.00474545	-0.212697	-2.04942	0.120585	1	in_08
TPST1	0.150134	0.292006	0.00826145	2.0741	0.120613	1	in_08
CSAD	0.0386909	0.0943503	-0.0169685	1.36244	0.120657	1	in_08
TPP2	0.100509	0.195194	0.00582536	2.08055	0.120783	1	in_08
SLC25A27	0.0963908	0.189453	0.00332895	2.03007	0.120811	1	in_08
RAMP1	0.0268543	0.0577667	-0.00405818	1.70266	0.120949	1	in_08
NBEA	0.14555	0.289918	0.00118167	1.97601	0.121041	1	in_08
BRWD3	0.0840099	0.16333	0.00469036	2.07586	0.12117	1	in_08
PXDNL	0.0486728	0.12526	-0.0279145	1.2456	0.121402	1	in_08
RORA	0.498981	1.28215	-0.284186	1.24876	0.121511	1	in_08
KDM4B	0.0398772	0.105898	-0.0261432	1.18384	0.121617	1	in_08
KCNJ3	0.163812	0.321728	0.005896	2.03314	0.121641	1	in_08
TMEM161B	-0.0570011	0.0104056	-0.124408	-1.6574	0.121733	1	in_08
NSRP1	-0.00234819	0.0547392	-0.0594356	-0.0806196	0.121807	1	in_08
MGAT5B	0.0617703	0.134607	-0.0110664	1.66218	0.122117	1	in_08
TARBP1	-0.138328	0.0011705	-0.277827	-1.94352	0.122162	1	in_08
CDH9	-0.146931	-0.00926197	-0.2846	-2.09182	0.122695	1	in_08
ARHGAP26	0.123708	0.269857	-0.0224421	1.659	0.122778	1	in_08
PLXNA2	-0.0503681	0.00863746	-0.109374	-1.67306	0.123008	1	in_08
AFF2	0.140894	0.277764	0.00402364	2.01758	0.123147	1	in_08
DEPDC5	0.0453124	0.0915799	-0.00095509	1.9195	0.12317	1	in_08
IQCJ-SCHIP1	0.197014	0.471017	-0.07699	1.40925	0.123561	1	in_08
ST6GAL1	0.0620161	0.158224	-0.0341916	1.2634	0.123707	1	in_08
MICU2	-0.101693	-0.00479021	-0.198596	-2.05685	0.123719	1	in_08
AC092835.1	0.0230563	0.0480235	-0.00191091	1.80995	0.12397	1	in_08
SUSD4	0.0667283	0.143498	-0.0100416	1.7036	0.124242	1	in_08
ELP2	-0.0788125	0.00767935	-0.165304	-1.78594	0.124437	1	in_08
VPS36	-0.0975604	-0.00211576	-0.193005	-2.00341	0.124776	1	in_08
SCAI	-0.0500085	0.0512825	-0.1513	-0.967656	0.124834	1	in_08
WDR43	-0.0653307	0.0011774	-0.131839	-1.92527	0.124836	1	in_08
ERICH3	-0.0690705	0.00921998	-0.147361	-1.72915	0.125785	1	in_08
PPIP5K1	0.0369123	0.0868497	-0.0130251	1.44875	0.126383	1	in_08
GNPDA2	-0.0429495	0.0527566	-0.138656	-0.879562	0.126428	1	in_08
CALY	-0.226756	0.000774958	-0.454286	-1.95329	0.126654	1	in_08
CPEB1	-0.0576914	0.0146392	-0.130022	-1.56328	0.126726	1	in_08
GOLGA4	0.0910289	0.208837	-0.0267791	1.51444	0.126912	1	in_08
CCDC144A	0.0159249	0.0589458	-0.027096	0.725514	0.126928	1	in_08
SOX5	-0.166175	0.00947029	-0.34182	-1.85429	0.127012	1	in_08
PDGFC	-0.127557	0.000273382	-0.255388	-1.95577	0.127039	1	in_08
FAM204A	-0.0772991	0.00540945	-0.160008	-1.83178	0.127266	1	in_08
ANTXR1	0.0620969	0.124031	0.000162255	1.9651	0.127504	1	in_08
NCOR2	0.0304116	0.081582	-0.0207587	1.16485	0.127567	1	in_08
CPD	0.0929663	0.182051	0.00388162	2.04536	0.127583	1	in_08
SLC39A10	-0.101502	0.0134541	-0.216459	-1.73058	0.127997	1	in_08
ME1	-0.000321724	0.0609431	-0.0615866	-0.0102925	0.128006	1	in_08
FAM193A	0.0860656	0.203375	-0.0312434	1.43796	0.128008	1	in_08
KCNC3	0.0352758	0.0762527	-0.00570109	1.68728	0.128307	1	in_08
TNIK	0.110788	0.241188	-0.0196118	1.66519	0.128483	1	in_08
BRD8	-0.0385977	0.0369737	-0.114169	-1.00104	0.128591	1	in_08
VPS35	-0.110124	0.0207827	-0.24103	-1.6488	0.128689	1	in_08
FRY	0.125379	0.272636	-0.0218777	1.66878	0.129232	1	in_08
CCNC	-0.0968389	0.0282993	-0.221977	-1.51673	0.129242	1	in_08
KPNA5	-0.0876468	0.0215102	-0.196804	-1.57374	0.129306	1	in_08
CAMLG	-0.116933	0.0203215	-0.254187	-1.66978	0.129448	1	in_08
ASXL1	-0.0704435	-0.00130626	-0.139581	-1.99699	0.129945	1	in_08
ATPAF1	0.0900089	0.177702	0.00231576	2.01172	0.130193	1	in_08
ARIH1	-0.0714942	0.0178488	-0.160837	-1.56841	0.130594	1	in_08
AMY2B	-0.0737723	0.00480429	-0.152349	-1.84013	0.130889	1	in_08
RBM45	0.00448461	0.0813788	-0.0724095	0.114309	0.130963	1	in_08
SLC25A40	-0.00298896	0.101566	-0.107544	-0.0560304	0.131293	1	in_08
RO60	-0.0790419	0.00195581	-0.16004	-1.91264	0.131368	1	in_08
SH3GL2	0.155526	0.317787	-0.00673516	1.87861	0.131377	1	in_08
PACSIN2	0.0646545	0.13781	-0.00850147	1.7322	0.132182	1	in_08
NTN4	-0.0811365	0.00647273	-0.168746	-1.81516	0.132203	1	in_08
SLC30A6	0.0548167	0.114549	-0.00491587	1.79866	0.132362	1	in_08
PRPF39	-0.0388436	0.00464679	-0.0823341	-1.75055	0.132424	1	in_08
SESTD1	0.0936945	0.192142	-0.00475288	1.86534	0.132459	1	in_08
MAP7	0.108482	0.217018	-5.46564e-05	1.95898	0.13246	1	in_08
ATP1A1	-0.105972	0.0187201	-0.230665	-1.66571	0.132484	1	in_08
SASH1	0.0722599	0.169931	-0.0254111	1.45004	0.132671	1	in_08
EPB41L5	0.082212	0.162012	0.00241174	2.0192	0.132675	1	in_08
SYTL2	-0.100918	0.018561	-0.220398	-1.65549	0.132728	1	in_08
CDK8	-0.0446162	0.0365534	-0.125786	-1.07733	0.133228	1	in_08
MCF2L2	0.124862	0.260594	-0.010869	1.80301	0.133355	1	in_08
ZCCHC17	-0.083756	0.0386612	-0.206173	-1.34098	0.133406	1	in_08
SLC22A23	0.0606092	0.149642	-0.0284238	1.33425	0.133481	1	in_08
BCL2	-0.0955071	0.00638973	-0.197404	-1.83706	0.133485	1	in_08
TMEM50B	0.0773673	0.158463	-0.00372828	1.86986	0.133961	1	in_08
WDR12	-0.116965	0.0570601	-0.29099	-1.31732	0.134293	1	in_08
UPF2	-0.0380838	0.00565488	-0.0818224	-1.70656	0.134335	1	in_08
CAPZA1	-0.0888028	0.00380675	-0.181412	-1.8794	0.134474	1	in_08
AKAP12	0.0306447	0.063138	-0.00184857	1.84846	0.134741	1	in_08
TBC1D14	-0.0468905	0.00559501	-0.099376	-1.75103	0.134937	1	in_08
SLC24A3	-0.0915616	0.00369905	-0.186822	-1.88386	0.135096	1	in_08
NDUFA5	-0.101626	0.04411	-0.247362	-1.36674	0.135259	1	in_08
RNF216	0.0751348	0.174719	-0.0244491	1.47877	0.135375	1	in_08
KIF27	0.0184406	0.0579837	-0.0211026	0.914012	0.135402	1	in_08
ITGB3BP	0.119928	0.242936	-0.00308118	1.91087	0.135602	1	in_08
VKORC1L1	-0.0434523	0.014716	-0.101621	-1.46411	0.135654	1	in_08
ATG12	-0.0465051	0.00937478	-0.102385	-1.63115	0.13618	1	in_08
SSBP1	-0.0779129	0.0162558	-0.172082	-1.62163	0.136913	1	in_08
RNF34	-0.0892219	0.0176297	-0.196074	-1.63659	0.1371	1	in_08
BBS7	-0.0805337	0.0076796	-0.168747	-1.78934	0.137353	1	in_08
MBOAT2	0.102471	0.21705	-0.0121075	1.75286	0.137588	1	in_08
SLF1	-0.126959	-0.00341563	-0.250502	-2.01415	0.13781	1	in_08
YWHAE	-0.163036	0.000848437	-0.326921	-1.94982	0.138164	1	in_08
UBE2D2	0.0724779	0.146032	-0.00107626	1.93129	0.138306	1	in_08
EZH1	0.030851	0.060856	0.000846094	2.01523	0.138501	1	in_08
RAB2A	-0.0650401	0.00528506	-0.135365	-1.81267	0.138565	1	in_08
FIP1L1	-0.0553119	0.0116213	-0.122245	-1.61966	0.138644	1	in_08
MAP1A	0.0453589	0.183405	-0.0926867	0.644003	0.139567	1	in_08
FNBP1	0.12526	0.261015	-0.0104939	1.80846	0.139761	1	in_08
DELE1	-0.0619365	0.00671065	-0.130584	-1.76837	0.139891	1	in_08
HOOK3	0.0762383	0.153687	-0.00121032	1.92933	0.139909	1	in_08
CLUAP1	-0.0474594	0.0112631	-0.106182	-1.58404	0.140115	1	in_08
ATF7	0.0273336	0.0626224	-0.00795532	1.51812	0.140373	1	in_08
ATG5	-0.0944939	-0.000948815	-0.188039	-1.97984	0.140583	1	in_08
SON	-0.104539	0.00500781	-0.214086	-1.87037	0.140665	1	in_08
ACAT1	0.0510942	0.120793	-0.0186045	1.4368	0.141182	1	in_08
GTF2E2	-0.0472839	0.00459901	-0.0991669	-1.78623	0.14124	1	in_08
DDX24	-0.23007	0.0176306	-0.477771	-1.82046	0.141431	1	in_08
SEPTIN6	0.0506446	0.10655	-0.00526046	1.77554	0.141469	1	in_08
TSTD3	-0.105789	0.0378809	-0.249458	-1.44319	0.142053	1	in_08
CNTNAP5	0.521886	1.27681	-0.233034	1.35495	0.142192	1	in_08
LAPTM4B	-0.107898	0.0179312	-0.233728	-1.68066	0.142524	1	in_08
SLC2A11	-0.0810828	0.0071787	-0.169344	-1.80055	0.142644	1	in_08
SNRNP70	-0.130202	0.00955695	-0.26996	-1.82594	0.142916	1	in_08
PDXDC1	-0.237467	0.0150161	-0.489949	-1.8434	0.143031	1	in_08
BDH1	-0.161267	0.0173905	-0.339924	-1.76918	0.143491	1	in_08
ZFPM2	0.158138	0.347301	-0.0310245	1.63851	0.14362	1	in_08
WWP1	0.074395	0.150095	-0.00130466	1.92618	0.143694	1	in_08
PRELID2	0.0980837	0.196939	-0.00077124	1.94467	0.143721	1	in_08
CLSTN1	0.116255	0.237939	-0.00542813	1.87253	0.143902	1	in_08
CHORDC1	0.0624484	0.213454	-0.0885572	0.810544	0.144409	1	in_08
ELAPOR1	0.0591928	0.114277	0.00410835	2.10614	0.144885	1	in_08
ELF2	0.0794322	0.155484	0.00338072	2.04709	0.144896	1	in_08
ZBTB43	-0.0661116	0.0127809	-0.145004	-1.64244	0.144991	1	in_08
AGPS	-0.0557442	0.00346994	-0.114958	-1.84511	0.145442	1	in_08
ZNF445	0.047075	0.0961203	-0.00197034	1.88122	0.145587	1	in_08
PAM	-0.0506712	0.0938631	-0.195205	-0.687129	0.145649	1	in_08
DZANK1	-0.0800931	0.00653491	-0.166721	-1.81211	0.146014	1	in_08
PTPN4	0.0836775	0.181516	-0.0141607	1.67629	0.146672	1	in_08
NKAIN2	-0.218225	0.0419352	-0.478386	-1.64404	0.146693	1	in_08
AZIN1	-0.128884	0.0179682	-0.275737	-1.72015	0.14719	1	in_08
ZNF148	-0.0589079	0.0219885	-0.139804	-1.42722	0.147361	1	in_08
NAP1L1	-0.0991496	0.013457	-0.211756	-1.72574	0.147522	1	in_08
TSG101	-0.032124	0.019705	-0.083953	-1.2148	0.14757	1	in_08
PHF14	0.0471247	0.163893	-0.0696442	0.790987	0.147653	1	in_08
SSH1	0.0582389	0.12128	-0.00480185	1.81067	0.14771	1	in_08
THY1	-0.121195	0.099403	-0.341794	-1.07679	0.148403	1	in_08
CSNK1E	-0.0645289	0.0100001	-0.139058	-1.69698	0.149068	1	in_08
GCFC2	-0.0957308	0.00453433	-0.195996	-1.87133	0.149097	1	in_08
CDC42BPA	0.126443	0.270458	-0.0175714	1.72083	0.149144	1	in_08
CCDC84	-0.0701514	0.0297006	-0.170003	-1.37698	0.149371	1	in_08
TOX	0.0359962	0.0955026	-0.0235101	1.18561	0.14986	1	in_08
TTC8	-0.114652	0.0266037	-0.255908	-1.59083	0.150076	1	in_08
CCSAP	-0.0672426	0.00147491	-0.13596	-1.9179	0.15039	1	in_08
PPP4R4	0.128927	0.266842	-0.00898822	1.83223	0.150546	1	in_08
PNPT1	-0.0635399	0.00127063	-0.12835	-1.92154	0.150835	1	in_08
ERP44	0.0620702	0.12447	-0.000329392	1.94962	0.150898	1	in_08
STXBP1	0.098148	0.201168	-0.00487238	1.86727	0.150921	1	in_08
SLC15A2	0.0681445	0.147726	-0.0114371	1.67829	0.151104	1	in_08
ANKRD11	0.0682629	0.170754	-0.0342287	1.3054	0.151525	1	in_08
SKI	0.0366707	0.0870549	-0.0137135	1.4265	0.151874	1	in_08
PCID2	0.0405137	0.0829729	-0.00194555	1.87016	0.152	1	in_08
ASTN2	0.110777	0.280122	-0.0585681	1.28211	0.152118	1	in_08
PRKD1	0.164217	0.328237	0.000197169	1.96232	0.152547	1	in_08
RPS6KA5	0.0612891	0.1356	-0.0130215	1.61652	0.152711	1	in_08
TBCD	0.0895291	0.189965	-0.0109069	1.74712	0.152764	1	in_08
C11orf80	0.0797068	0.173494	-0.0140809	1.6657	0.152945	1	in_08
KSR1	0.0837572	0.182309	-0.0147941	1.66574	0.153256	1	in_08
EPHX4	-0.0197535	0.0454612	-0.0849681	-0.593671	0.153317	1	in_08
SLC66A2	0.0297908	0.074501	-0.0149194	1.30594	0.153574	1	in_08
DNAJC5	0.0215257	0.0518363	-0.00878495	1.39191	0.153755	1	in_08
RLF	0.0618282	0.134578	-0.0109212	1.66573	0.153777	1	in_08
DTWD2	-0.096341	0.014575	-0.207257	-1.70241	0.154333	1	in_08
EPB41L4B	0.0898867	0.177027	0.00274653	2.02174	0.154359	1	in_08
MARCHF8	0.0599828	0.118191	0.00177423	2.0197	0.154385	1	in_08
CEP120	0.0354623	0.0921771	-0.0212525	1.22551	0.154603	1	in_08
CALM3	0.0770495	0.247308	-0.0932095	0.886967	0.154797	1	in_08
TADA2A	0.0305721	0.0718517	-0.0107075	1.45157	0.154879	1	in_08
NAALADL2	-0.184845	0.00553678	-0.375227	-1.90296	0.154911	1	in_08
TMEM62	-0.0576046	0.00810431	-0.123314	-1.71823	0.155104	1	in_08
MYO18A	0.0400942	0.0870808	-0.00689229	1.67246	0.155266	1	in_08
THSD7A	-0.16599	0.0195552	-0.351535	-1.7534	0.155317	1	in_08
PAK5	-0.103262	0.0354778	-0.242001	-1.45877	0.15541	1	in_08
MAP2K5	0.137307	0.286065	-0.0114496	1.80911	0.155503	1	in_08
EXD2	0.00469651	0.0553566	-0.0459636	0.181701	0.1558	1	in_08
MYO19	-0.0226064	0.0489476	-0.0941603	-0.61922	0.155868	1	in_08
LRRC58	0.0633266	0.131452	-0.00479882	1.8219	0.156127	1	in_08
EPHB1	0.0314573	0.0895266	-0.0266119	1.06175	0.15623	1	in_08
XRCC5	-0.0870703	0.0167598	-0.1909	-1.6436	0.156428	1	in_08
CERS5	-0.0753529	0.0120872	-0.162793	-1.68903	0.156618	1	in_08
ZNF451	0.0967335	0.198203	-0.00473597	1.86848	0.156785	1	in_08
MAP2K6	0.0549632	0.114054	-0.00412717	1.82307	0.156932	1	in_08
FAM126B	0.106555	0.21655	-0.00343932	1.89868	0.157092	1	in_08
PER3	0.103646	0.207819	-0.00052571	1.95007	0.157411	1	in_08
ITFG2	0.0129053	0.0432257	-0.0174152	0.834218	0.157557	1	in_08
ANKS1A	0.103724	0.245995	-0.0385466	1.42894	0.157743	1	in_08
GRIPAP1	-0.0493145	0.014522	-0.113151	-1.5141	0.157812	1	in_08
PLEKHA1	0.0808439	0.214524	-0.0528364	1.1853	0.157869	1	in_08
CORO6	-0.0927118	0.0211646	-0.206588	-1.59569	0.158511	1	in_08
DNAJC1	-0.0507028	0.0312503	-0.132656	-1.21259	0.158799	1	in_08
ADIPOR2	-0.0386303	0.039933	-0.117194	-0.963733	0.158858	1	in_08
CASP8AP2	0.0198381	0.0508208	-0.0111446	1.25496	0.15927	1	in_08
NCK2	0.0704515	0.1451	-0.00419652	1.84978	0.159413	1	in_08
MYO9A	0.0986761	0.211331	-0.0139786	1.71676	0.159428	1	in_08
SLITRK4	-0.076703	0.0265165	-0.179923	-1.45646	0.16007	1	in_08
GPRASP1	-0.0914397	0.0287422	-0.211622	-1.49123	0.160722	1	in_08
H2AZ2	0.0633042	0.13683	-0.0102215	1.68749	0.161153	1	in_08
ERICH1	-0.028169	0.0229465	-0.0792844	-1.08011	0.161586	1	in_08
IFNAR1	-0.0686888	0.0131167	-0.150494	-1.6457	0.162035	1	in_08
ZNF540	-0.0769474	0.0310067	-0.184901	-1.39702	0.162294	1	in_08
AP3B2	0.0711274	0.143324	-0.0010687	1.93095	0.162305	1	in_08
CKMT1B	0.0365008	0.103466	-0.0304644	1.06832	0.162911	1	in_08
ALDH1L2	0.0609608	0.154304	-0.0323822	1.28002	0.162952	1	in_08
STRN3	-0.076543	0.0123186	-0.165405	-1.68826	0.163179	1	in_08
ATP6V0E2	-0.112886	0.0216355	-0.247407	-1.64474	0.163473	1	in_08
ZC3H14	-0.046358	0.0217355	-0.114452	-1.33434	0.163594	1	in_08
NXPH1	-0.183231	0.0400219	-0.406483	-1.60861	0.163713	1	in_08
TMLHE	-0.18143	0.0118018	-0.374662	-1.84026	0.163984	1	in_08
PITPNM3	0.0205082	0.0720511	-0.0310347	0.779841	0.164394	1	in_08
PTPRZ1	-0.131112	0.00565069	-0.267874	-1.87898	0.164495	1	in_08
MSI2	0.127566	0.280995	-0.0258623	1.62959	0.164897	1	in_08
ZNF605	0.0335204	0.077103	-0.0100623	1.50745	0.164977	1	in_08
SH2B1	-0.0315114	0.0163623	-0.0793852	-1.29009	0.16567	1	in_08
SENP6	-0.0568024	0.0460805	-0.159685	-1.08211	0.165767	1	in_08
YY1	-0.0135072	0.0366706	-0.063685	-0.527597	0.165791	1	in_08
CMC2	-0.0938493	0.0127733	-0.200472	-1.72516	0.16608	1	in_08
NUMB	-0.0632995	0.00343425	-0.130033	-1.8591	0.166131	1	in_08
AP3D1	0.0317335	0.0696137	-0.00614673	1.64193	0.166136	1	in_08
DOCK11	0.132979	0.271214	-0.00525534	1.88545	0.166359	1	in_08
INVS	0.0702021	0.166918	-0.0265141	1.42265	0.166546	1	in_08
API5	0.0214454	0.0696814	-0.0267905	0.871388	0.166811	1	in_08
DDX46	-0.0647107	0.0150022	-0.144424	-1.59109	0.16692	1	in_08
NIPA1	0.0358138	0.0718337	-0.00020618	1.94875	0.16723	1	in_08
ST3GAL3	0.141307	0.295944	-0.0133303	1.79101	0.167436	1	in_08
G2E3	0.0920386	0.185911	-0.00183359	1.92168	0.167509	1	in_08
NFAT5	-0.0416653	0.0362948	-0.119626	-1.04749	0.168194	1	in_08
KLHDC2	-0.0791739	0.0598328	-0.218181	-1.11633	0.16911	1	in_08
ZZZ3	-0.0856328	0.0065185	-0.177784	-1.82132	0.169847	1	in_08
RANBP10	-0.0348103	0.0221085	-0.0917292	-1.19867	0.169858	1	in_08
CDH4	0.0252069	0.0595891	-0.00917532	1.43692	0.169883	1	in_08
THUMPD2	-0.0814779	0.00166414	-0.16462	-1.92073	0.169894	1	in_08
RALGPS1	0.162967	0.35662	-0.0306849	1.6494	0.169992	1	in_08
SCN8A	0.102553	0.208726	-0.00362008	1.89314	0.170884	1	in_08
KIAA1109	0.0634404	0.160519	-0.0336378	1.28083	0.170986	1	in_08
GNA12	-0.04776	0.023763	-0.119283	-1.30878	0.171486	1	in_08
PRIMPOL	0.041493	0.117379	-0.0343936	1.07166	0.171889	1	in_08
FRAS1	0.22427	0.496384	-0.0478448	1.61535	0.172039	1	in_08
MFSD14A	-0.0614488	0.00518581	-0.128083	-1.80743	0.172181	1	in_08
STRADB	-0.222805	0.072609	-0.518219	-1.47823	0.172277	1	in_08
ACVR2A	-0.068041	0.0300416	-0.166124	-1.35965	0.172432	1	in_08
PLAGL1	-0.0627604	0.0299464	-0.155467	-1.32685	0.172472	1	in_08
MAST1	0.0811667	0.164914	-0.00258039	1.89957	0.172827	1	in_08
GRID2	0.106253	0.226322	-0.0138171	1.73442	0.173116	1	in_08
CCDC50	0.0228725	0.107337	-0.0615925	0.530743	0.17317	1	in_08
PRKRA	-0.09493	0.00760271	-0.197463	-1.81463	0.17364	1	in_08
LYPLA1	0.0446346	0.113782	-0.0245125	1.26516	0.173865	1	in_08
AKAP1	-0.0718483	0.0122009	-0.155898	-1.67545	0.174621	1	in_08
UNC5D	-0.118227	0.0638127	-0.300266	-1.27291	0.174683	1	in_08
CIBAR1	-0.0642874	0.0344198	-0.162995	-1.27651	0.174685	1	in_08
COQ4	-0.10388	0.0466365	-0.254396	-1.35268	0.174707	1	in_08
GHR	0.173118	0.383957	-0.0377217	1.6093	0.174872	1	in_08
COL4A2	0.116949	0.2413	-0.00740215	1.8433	0.174973	1	in_08
MTIF3	-0.0862057	0.0111028	-0.183514	-1.73633	0.175213	1	in_08
LRRC7	-0.0990515	0.042847	-0.24095	-1.36814	0.17547	1	in_08
EGLN1	-0.0051503	0.0691727	-0.0794733	-0.135818	0.175518	1	in_08
MARCHF11	-0.120348	0.0204319	-0.261128	-1.67551	0.175584	1	in_08
RBMS3	0.184953	0.419092	-0.0491863	1.54823	0.176166	1	in_08
CNOT4	-0.0798387	0.00253927	-0.162217	-1.89955	0.176197	1	in_08
ZMYND11	0.088029	0.194031	-0.0179725	1.62765	0.176348	1	in_08
CFAP221	-0.1161	0.0227834	-0.254982	-1.63844	0.177382	1	in_08
KMT2A	0.0778503	0.206518	-0.0508173	1.18588	0.177476	1	in_08
SCN1A	-0.0271559	0.0945578	-0.14887	-0.437293	0.177705	1	in_08
METTL25	-0.0444632	0.0389623	-0.127889	-1.0446	0.177873	1	in_08
TMEM117	-0.104289	0.0124728	-0.221051	-1.7506	0.177954	1	in_08
SIK3	0.0814338	0.173514	-0.0106463	1.73335	0.178037	1	in_08
GNPTAB	-0.102214	0.0101252	-0.214553	-1.78331	0.178102	1	in_08
TRIM13	-0.0765592	0.0189614	-0.17208	-1.5709	0.178246	1	in_08
RAP1B	0.0603481	0.123907	-0.00321121	1.86094	0.17869	1	in_08
STXBP5	0.119547	0.260037	-0.0209422	1.6678	0.178795	1	in_08
PPP6R2	-0.119806	0.0296516	-0.269264	-1.57112	0.178972	1	in_08
FAM120B	0.115116	0.243763	-0.0135312	1.75381	0.179007	1	in_08
CYFIP1	0.0805216	0.163806	-0.00276326	1.89494	0.179023	1	in_08
SLC49A4	-0.0329497	0.05331	-0.119209	-0.748673	0.179673	1	in_08
KLHL20	0.01284	0.0721993	-0.0465193	0.42396	0.180035	1	in_08
KCNK10	0.0998611	0.221618	-0.0218957	1.6075	0.180085	1	in_08
DGCR2	-0.0139811	0.0389692	-0.0669315	-0.517513	0.180122	1	in_08
ADGRB3	-0.118515	0.505794	-0.742824	-0.372067	0.180637	1	in_08
LIMA1	0.0654471	0.144974	-0.0140794	1.61297	0.180938	1	in_08
ZFAND1	-0.116728	0.0199451	-0.2534	-1.67394	0.181578	1	in_08
HADHB	0.0428972	0.0913247	-0.00553033	1.73614	0.181602	1	in_08
PWWP2A	0.0315085	0.0954085	-0.0323915	0.966439	0.181854	1	in_08
PSMC6	-0.0731903	0.00726847	-0.153649	-1.7829	0.181959	1	in_08
WDR45B	0.0616125	0.125299	-0.00207348	1.89615	0.182194	1	in_08
LIMS1	0.0469773	0.0974341	-0.00347953	1.8248	0.182333	1	in_08
BTBD9	-0.0779394	0.0981111	-0.25399	-0.867696	0.182605	1	in_08
DGKE	-0.0730589	0.0157933	-0.161911	-1.61158	0.183044	1	in_08
PHF3	0.101774	0.221515	-0.0179672	1.66587	0.183192	1	in_08
HNRNPA2B1	-0.102022	0.00274796	-0.206792	-1.90856	0.183405	1	in_08
MTX2	-0.0964148	0.00626386	-0.199094	-1.8404	0.18352	1	in_08
CMSS1	-0.108585	0.00580958	-0.222979	-1.86043	0.184433	1	in_08
INTU	0.114205	0.234681	-0.00627168	1.85793	0.18445	1	in_08
RMDN2	-0.0983757	0.00832145	-0.205073	-1.8071	0.184859	1	in_08
TRIO	0.110325	0.228741	-0.00809087	1.82605	0.185002	1	in_08
MBD2	-0.0571597	0.0121661	-0.126486	-1.61601	0.18511	1	in_08
NMT1	0.0455109	0.0990401	-0.00801833	1.66637	0.185146	1	in_08
CLINT1	-0.0734318	0.00628733	-0.153151	-1.80538	0.185155	1	in_08
CREBZF	-0.126902	0.00892705	-0.262731	-1.83115	0.18533	1	in_08
FOXK2	0.067615	0.142222	-0.00699182	1.77628	0.185425	1	in_08
PCNT	0.0367924	0.106865	-0.0332799	1.02911	0.185432	1	in_08
CACNA1B	0.195047	0.422589	-0.0324944	1.68007	0.185458	1	in_08
TMTC3	-0.0308463	0.0407062	-0.102399	-0.844941	0.185591	1	in_08
TPST2	0.0573371	0.134896	-0.020222	1.44894	0.185593	1	in_08
SCG5	-0.0992861	0.011632	-0.210204	-1.75442	0.18582	1	in_08
MAN1C1	0.0943726	0.208959	-0.0202138	1.61421	0.18621	1	in_08
KIAA0556	0.00331314	0.0438201	-0.0371938	0.160309	0.186268	1	in_08
MDN1	0.0869353	0.185152	-0.0112814	1.73484	0.186697	1	in_08
CTIF	0.132312	0.285379	-0.0207551	1.6942	0.187029	1	in_08
CACNB4	0.104952	0.252186	-0.0422814	1.39712	0.187094	1	in_08
UBE2G2	0.0673257	0.152214	-0.0175621	1.55448	0.187629	1	in_08
SAMD4B	-0.0118495	0.0537703	-0.0774693	-0.353927	0.188068	1	in_08
STMN2	-0.115177	0.0486282	-0.278982	-1.37812	0.188577	1	in_08
FAM53B	0.019927	0.0595074	-0.0196533	0.986758	0.189049	1	in_08
AGAP3	0.0625927	0.137051	-0.0118659	1.64762	0.189956	1	in_08
BZW2	0.0361059	0.0852574	-0.0130456	1.43976	0.189979	1	in_08
HS3ST2	0.0329323	0.0924344	-0.0265698	1.08477	0.190333	1	in_08
PPP5C	0.0289377	0.0850384	-0.0271631	1.01098	0.190403	1	in_08
AMD1	0.0790545	0.165962	-0.00785269	1.78287	0.190591	1	in_08
MAVS	0.0275186	0.0639535	-0.00891639	1.48032	0.191118	1	in_08
SPOP	-0.0860119	0.00715753	-0.179181	-1.80939	0.191324	1	in_08
KIAA2026	0.0991155	0.219014	-0.020783	1.62023	0.191456	1	in_08
ULK2	-0.0729756	0.00765966	-0.153611	-1.77378	0.191621	1	in_08
TSEN15	0.0414814	0.10675	-0.0237868	1.24566	0.192117	1	in_08
RUNDC3B	0.102023	0.218433	-0.0143875	1.71773	0.192715	1	in_08
MGA	0.0536492	0.121099	-0.0138011	1.55893	0.192839	1	in_08
UNC13A	0.0915602	0.194585	-0.011465	1.74185	0.193008	1	in_08
ANXA11	0.0325106	0.0713774	-0.00635619	1.63944	0.193017	1	in_08
LARP1	0.0595	0.156157	-0.0371574	1.20651	0.194066	1	in_08
EPC2	-0.0910757	0.0188174	-0.200969	-1.62435	0.194071	1	in_08
DLG5	0.0204497	0.0631533	-0.0222538	0.938581	0.194179	1	in_08
UBE2W	-0.0669261	0.0112228	-0.145075	-1.6785	0.194181	1	in_08
ROR1	0.0788025	0.223617	-0.0660118	1.06654	0.194401	1	in_08
PPA1	-0.17915	0.0171057	-0.375406	-1.78913	0.194435	1	in_08
EML4	-0.105741	0.00978975	-0.221273	-1.79388	0.19514	1	in_08
NDUFA9	0.0338621	0.0993143	-0.0315901	1.014	0.195271	1	in_08
HAT1	-0.194165	0.0175926	-0.405923	-1.79713	0.195437	1	in_08
STX6	-0.0531887	0.00660264	-0.11298	-1.74353	0.195975	1	in_08
EIF3K	0.0291202	0.0845258	-0.0262855	1.03012	0.196132	1	in_08
GABRA1	-0.0670125	0.083554	-0.217579	-0.872319	0.196519	1	in_08
MARK1	0.0293188	0.138379	-0.0797417	0.526898	0.196536	1	in_08
TRAPPC12	0.0906638	0.196755	-0.0154276	1.67495	0.196729	1	in_08
NCK1	-0.0423181	0.0115941	-0.0962302	-1.53846	0.196841	1	in_08
PIAS2	-0.0880545	0.00987435	-0.185983	-1.76234	0.197232	1	in_08
KIAA0753	0.00980741	0.051783	-0.0321682	0.457937	0.197354	1	in_08
LMTK2	0.00469112	0.0734401	-0.0640579	0.133739	0.197849	1	in_08
NR2C1	-0.0846538	0.0182831	-0.187591	-1.61185	0.197864	1	in_08
CACNG3	0.00954885	0.0830353	-0.0639376	0.254678	0.197908	1	in_08
ZDHHC13	0.0539865	0.110766	-0.00279256	1.86357	0.197965	1	in_08
SLC26A4	-0.143722	0.017829	-0.305274	-1.74366	0.198435	1	in_08
CEP68	-0.0728908	0.0165732	-0.162355	-1.59688	0.198564	1	in_08
LAMC1	0.0164478	0.0934002	-0.0605045	0.418924	0.19878	1	in_08
EXOC2	0.0724458	0.198115	-0.0532231	1.12988	0.199027	1	in_08
PDXK	0.0502494	0.143402	-0.0429036	1.05726	0.199129	1	in_08
ABHD12	0.0248523	0.0783817	-0.0286771	0.90996	0.199162	1	in_08
WDR70	-0.0772119	0.052054	-0.206478	-1.17071	0.199329	1	in_08
PARP8	-0.0758873	0.00828601	-0.160061	-1.76703	0.199386	1	in_08
SRGAP2B	-0.0275543	0.0964682	-0.151577	-0.435449	0.199507	1	in_08
OSBPL1A	0.119823	0.250742	-0.011097	1.79383	0.199972	1	in_08
PANK1	-0.0557308	0.0224778	-0.133939	-1.39665	0.200206	1	in_08
GSTA4	-0.0918947	0.0143492	-0.198138	-1.69525	0.200264	1	in_08
ADRA1A	-0.120203	0.0305628	-0.27097	-1.56265	0.200526	1	in_08
NARS2	0.071592	0.15701	-0.013826	1.64272	0.200773	1	in_08
CIRBP	-0.176829	0.0361222	-0.38978	-1.6275	0.200972	1	in_08
SRSF7	-0.145582	0.0429106	-0.334074	-1.51378	0.201038	1	in_08
ABHD18	0.0558537	0.12207	-0.0103627	1.65323	0.201178	1	in_08
STAM2	0.0415753	0.0985621	-0.0154114	1.42991	0.201232	1	in_08
CADM2	0.176436	0.451441	-0.0985697	1.25746	0.201392	1	in_08
KCNJ6	0.113223	0.253678	-0.0272313	1.57997	0.201426	1	in_08
PRKAA2	0.0831892	0.175838	-0.00945972	1.75985	0.201486	1	in_08
AMMECR1	-0.0901678	0.0211023	-0.201438	-1.58826	0.201601	1	in_08
TLCD4	-0.0608002	0.0565758	-0.178176	-1.01525	0.202215	1	in_08
AACS	0.0718721	0.147885	-0.00414118	1.85319	0.202268	1	in_08
ALCAM	-0.141595	0.0194956	-0.302685	-1.72276	0.202795	1	in_08
MAD1L1	0.0322947	0.0768657	-0.0122762	1.42013	0.203069	1	in_08
TATDN3	-0.0861304	0.0222378	-0.194499	-1.55777	0.203346	1	in_08
YLPM1	0.0733414	0.18973	-0.0430476	1.23505	0.203378	1	in_08
CSNK1G3	-0.0735347	0.013299	-0.160368	-1.65978	0.20378	1	in_08
ARHGAP35	0.11745	0.273274	-0.0383729	1.4773	0.204106	1	in_08
PRKACB	-0.0903237	0.0260091	-0.206657	-1.52176	0.204142	1	in_08
SMARCA2	0.133057	0.288096	-0.0219816	1.68208	0.20436	1	in_08
EVI5	0.0941094	0.200449	-0.01223	1.73455	0.205167	1	in_08
AGPAT4	0.119553	0.252819	-0.0137122	1.7583	0.205209	1	in_08
CDC42	-0.119283	0.0114505	-0.250017	-1.7883	0.205215	1	in_08
GOLGA3	0.0374546	0.0859128	-0.0110037	1.5149	0.205243	1	in_08
TMEM87A	-0.0573219	0.0165018	-0.131146	-1.52185	0.206043	1	in_08
MECP2	0.0358808	0.108856	-0.0370942	0.963687	0.206109	1	in_08
AP5M1	0.00518316	0.0663492	-0.0559829	0.166086	0.206288	1	in_08
SGPP1	0.0304312	0.0881853	-0.0273228	1.03273	0.206406	1	in_08
ZC3H7A	-0.0318946	0.0115712	-0.0753604	-1.43819	0.206851	1	in_08
PHLPP2	-0.0571943	0.00986687	-0.124255	-1.67159	0.206866	1	in_08
SH3GLB1	-0.0578641	0.00587233	-0.121601	-1.77938	0.207015	1	in_08
NR2C2	-0.0384942	0.0182374	-0.0952257	-1.3299	0.207483	1	in_08
UBE2H	0.0412393	0.139141	-0.0566626	0.825597	0.207658	1	in_08
PDE8A	-0.055978	0.0613357	-0.173292	-0.935226	0.207904	1	in_08
ARNTL	0.0703884	0.152062	-0.0112851	1.68915	0.207965	1	in_08
SMAD5	-0.0759327	0.00638418	-0.15825	-1.80796	0.208215	1	in_08
KCNB1	-0.0703538	0.014883	-0.155591	-1.61774	0.208365	1	in_08
TM7SF3	-0.0537702	0.0314954	-0.139036	-1.23599	0.208835	1	in_08
PPP6R3	0.0833768	0.17905	-0.0122962	1.70806	0.209018	1	in_08
FNDC3A	-0.0945474	0.016591	-0.205686	-1.66738	0.209226	1	in_08
CIZ1	0.0296535	0.076412	-0.017105	1.24298	0.209399	1	in_08
TOM1L2	0.0717207	0.156853	-0.0134115	1.6512	0.209472	1	in_08
HEXA	-0.0383845	0.0114747	-0.0882436	-1.50889	0.209503	1	in_08
ZNF385B	0.0705673	0.318325	-0.177191	0.558244	0.209934	1	in_08
NARS1	-0.120933	0.0527422	-0.294609	-1.36476	0.210514	1	in_08
TCF25	-0.102834	0.0164218	-0.222091	-1.69007	0.21073	1	in_08
DPYSL2	0.0974065	0.219227	-0.0244144	1.56716	0.210927	1	in_08
MIPOL1	0.11412	0.271689	-0.0434482	1.41952	0.211048	1	in_08
GAREM1	-0.0772494	0.0475812	-0.20208	-1.21289	0.211071	1	in_08
STAT3	-0.00217519	0.055151	-0.0595014	-0.0743691	0.211547	1	in_08
TFRC	-0.0149109	0.0768095	-0.106631	-0.318629	0.212011	1	in_08
CHPT1	-0.0463477	0.0600396	-0.152735	-0.85386	0.212029	1	in_08
SLX4IP	0.0619714	0.14618	-0.0222372	1.44239	0.212285	1	in_08
FASTKD1	-0.0962708	0.0166502	-0.209192	-1.67097	0.212308	1	in_08
VSNL1	-0.112334	0.0107566	-0.235424	-1.78869	0.212965	1	in_08
URI1	-0.100475	0.0101137	-0.211063	-1.78072	0.212992	1	in_08
ATXN3	-0.0552195	0.0153388	-0.125778	-1.53388	0.213515	1	in_08
AP2B1	-0.0479163	0.0428468	-0.138679	-1.03472	0.213721	1	in_08
CSDE1	-0.064635	0.0300496	-0.15932	-1.33794	0.214454	1	in_08
SMS	-0.043914	0.0145958	-0.102424	-1.47103	0.214497	1	in_08
CDKL2	-0.0518746	0.0547351	-0.158484	-0.953688	0.214551	1	in_08
FUBP3	0.0787844	0.167587	-0.010018	1.73886	0.214599	1	in_08
B4GALT6	-0.0331537	0.105588	-0.171896	-0.468352	0.214661	1	in_08
IRAK1BP1	0.0983204	0.211271	-0.0146301	1.7061	0.214886	1	in_08
MTERF4	-0.0221201	0.0350087	-0.079249	-0.758894	0.215343	1	in_08
PTPRD	0.16199	0.348002	-0.0240222	1.70685	0.215368	1	in_08
GLUD1	0.0202178	0.0809084	-0.0404728	0.652921	0.215536	1	in_08
ANKAR	-0.0823908	0.0205385	-0.18532	-1.56887	0.215587	1	in_08
SNX2	-0.0753515	0.0087654	-0.159468	-1.75573	0.215691	1	in_08
SECISBP2	-0.113786	0.0154914	-0.243063	-1.7251	0.215739	1	in_08
DIAPH2	-0.106712	0.026486	-0.23991	-1.57023	0.215751	1	in_08
SPRED2	-0.234001	0.0448264	-0.512829	-1.64487	0.215869	1	in_08
ARHGAP21	0.118196	0.258821	-0.0224293	1.64735	0.215889	1	in_08
ZNF827	0.0860398	0.182458	-0.0103785	1.74899	0.216075	1	in_08
SLC12A2	-0.0668206	0.00726554	-0.140907	-1.76775	0.216483	1	in_08
TCHP	-0.16637	0.0390145	-0.371755	-1.58765	0.216678	1	in_08
SND1	0.0945261	0.240224	-0.0511721	1.27159	0.217008	1	in_08
ANK3	0.0562226	0.23035	-0.117905	0.632838	0.217109	1	in_08
MTA3	0.0549439	0.115571	-0.0056828	1.77625	0.217284	1	in_08
SERPINB9	-0.0738652	0.0533481	-0.201078	-1.13803	0.217668	1	in_08
MGAT4A	0.0671505	0.143546	-0.00924511	1.72278	0.217859	1	in_08
SUMF1	-0.181361	0.0601538	-0.422876	-1.4718	0.218032	1	in_08
GPC6	-0.219339	0.075711	-0.514389	-1.45703	0.218325	1	in_08
ZNF106	-0.0687053	0.0151372	-0.152548	-1.60611	0.21851	1	in_08
UBAC2	-0.0722002	0.0341643	-0.178565	-1.33042	0.219465	1	in_08
SMARCA1	0.0670794	0.165681	-0.031522	1.33338	0.219498	1	in_08
CALM2	-0.255944	0.0988338	-0.610722	-1.41396	0.219557	1	in_08
IDE	0.0539583	0.117247	-0.00933052	1.67101	0.219897	1	in_08
MTOR	-0.052621	0.0294409	-0.134683	-1.2568	0.219971	1	in_08
UBR2	0.126407	0.27499	-0.0221767	1.66743	0.22019	1	in_08
CIAO1	-0.077888	0.0417	-0.197476	-1.27653	0.220235	1	in_08
NAA50	0.0326296	0.0968647	-0.0316055	0.995606	0.220244	1	in_08
STK38L	0.0333883	0.091427	-0.0246505	1.12752	0.220394	1	in_08
NEURL1	-0.0567874	0.0149441	-0.128519	-1.55164	0.220507	1	in_08
HIF1A	-0.0802353	0.00856222	-0.169033	-1.77098	0.220845	1	in_08
NOVA1	-0.0687592	0.0377611	-0.17528	-1.26516	0.221914	1	in_08
DCUN1D4	0.0538625	0.148005	-0.0402801	1.12137	0.222086	1	in_08
APBB1	-0.0658413	0.0145484	-0.146231	-1.60526	0.222217	1	in_08
ARMC9	0.0285185	0.0905088	-0.0334718	0.901678	0.222592	1	in_08
TBC1D30	0.0781806	0.180018	-0.0236564	1.50467	0.222647	1	in_08
LIN7A	0.0636191	0.131689	-0.00445132	1.8318	0.222816	1	in_08
RIMS4	0.0460927	0.0990749	-0.0068895	1.7051	0.222828	1	in_08
DMTN	0.0424481	0.0928151	-0.00791898	1.65181	0.222877	1	in_08
AK3	0.0673378	0.148166	-0.0134901	1.63285	0.223006	1	in_08
RAB3C	-0.0993616	0.0150031	-0.213726	-1.70284	0.223156	1	in_08
SYMPK	0.0275177	0.069815	-0.0147795	1.27511	0.223632	1	in_08
ARID1B	0.0959981	0.224695	-0.0326989	1.46198	0.223928	1	in_08
GPR155	-0.097456	0.0134248	-0.208337	-1.72266	0.223929	1	in_08
ZC3H8	-0.0772435	0.0176976	-0.172185	-1.59461	0.223936	1	in_08
PKNOX2	0.203995	0.451727	-0.0437358	1.61394	0.224064	1	in_08
SGCE	-0.112187	0.0217453	-0.24612	-1.64174	0.224078	1	in_08
SRSF11	-0.139923	0.0567097	-0.336556	-1.3947	0.224129	1	in_08
ZCCHC8	0.0293862	0.0643374	-0.00556498	1.6479	0.224165	1	in_08
COLQ	0.0377322	0.0856749	-0.0102104	1.54255	0.22445	1	in_08
POLR3B	-0.0495877	0.0168069	-0.115982	-1.46383	0.225108	1	in_08
TSNAX	-0.0649031	0.0154513	-0.145258	-1.58308	0.225474	1	in_08
DLGAP3	-0.0180754	0.0249394	-0.0610902	-0.823602	0.225877	1	in_08
SGSM2	-0.0482182	0.01665	-0.113086	-1.45689	0.226157	1	in_08
CALCOCO2	0.0269652	0.0578047	-0.00387423	1.71374	0.226184	1	in_08
ZDHHC20	0.0854669	0.186811	-0.0158777	1.6529	0.226505	1	in_08
MAU2	0.0175014	0.0529061	-0.0179033	0.968855	0.226547	1	in_08
TCEA1	0.0292848	0.064413	-0.0058435	1.63393	0.226643	1	in_08
UBE2E1	-0.0093934	0.0450652	-0.063852	-0.338068	0.226688	1	in_08
SCAMP1	-0.080257	0.0278914	-0.188405	-1.45449	0.226766	1	in_08
STX18	-0.0610684	0.0103817	-0.132519	-1.67518	0.227199	1	in_08
CDS1	0.0681702	0.169386	-0.0330456	1.32006	0.227371	1	in_08
PPME1	-0.057307	0.0095634	-0.124177	-1.67966	0.227604	1	in_08
ZC3H7B	0.00937517	0.0346266	-0.0158763	0.72768	0.228094	1	in_08
DDX5	-0.133489	0.0200336	-0.287012	-1.7042	0.228259	1	in_08
TMX2	0.0242917	0.0733718	-0.0247883	0.970066	0.228582	1	in_08
TTLL7	-0.0548806	0.0408207	-0.150582	-1.12396	0.229042	1	in_08
RPS6KC1	0.0939459	0.207818	-0.0199264	1.61699	0.229708	1	in_08
ST7	0.0241445	0.132812	-0.0845229	0.435479	0.22975	1	in_08
KDM3A	0.0864168	0.186044	-0.0132101	1.70008	0.229773	1	in_08
BSDC1	0.005631	0.0430159	-0.0317539	0.295214	0.230043	1	in_08
ZNF398	0.0262867	0.0567516	-0.00417819	1.69116	0.230094	1	in_08
HDAC2	-0.0506913	0.0129496	-0.114332	-1.56115	0.230386	1	in_08
SMARCA4	0.021661	0.0614827	-0.0181607	1.06612	0.230691	1	in_08
FGF9	-0.0960195	0.0212652	-0.213304	-1.6046	0.230897	1	in_08
CEP104	0.0369252	0.086714	-0.0128636	1.45358	0.231166	1	in_08
BRINP3	0.0607899	0.202315	-0.0807354	0.841871	0.231602	1	in_08
GSPT1	0.0432375	0.0967297	-0.0102546	1.58423	0.231869	1	in_08
MAP2K1	-0.0483519	0.0111724	-0.107876	-1.59209	0.231994	1	in_08
TAF3	-0.0608563	0.0136613	-0.135374	-1.60064	0.232421	1	in_08
AMOTL1	-0.0719048	0.0757544	-0.219564	-0.954433	0.232483	1	in_08
IFT80	-0.0586049	0.0210029	-0.138213	-1.44287	0.232943	1	in_08
FILIP1L	-0.216201	0.108306	-0.540709	-1.30581	0.23337	1	in_08
KITLG	0.0414369	0.124498	-0.0416242	0.977772	0.233826	1	in_08
GFM1	-0.0717239	0.027435	-0.170883	-1.41769	0.23386	1	in_08
IFNGR2	-0.186048	0.057337	-0.429433	-1.49823	0.234083	1	in_08
NFYC	0.0658119	0.156261	-0.0246369	1.4261	0.23417	1	in_08
C2orf88	-0.0823713	0.149545	-0.314288	-0.696134	0.23502	1	in_08
RGS5	0.0803518	0.229383	-0.0686797	1.05673	0.235116	1	in_08
MLLT10	0.0841249	0.203181	-0.0349316	1.3849	0.235301	1	in_08
ENTPD3	-0.0828753	0.0125989	-0.17835	-1.70132	0.235739	1	in_08
CDK12	0.0426635	0.0929786	-0.00765166	1.6619	0.235777	1	in_08
SNX19	-0.0571139	0.0136788	-0.127907	-1.58125	0.235886	1	in_08
NUP58	-0.00164642	0.117026	-0.120319	-0.0271918	0.23596	1	in_08
ARMCX4	-0.100993	0.016326	-0.218312	-1.68722	0.236383	1	in_08
ESYT2	0.0894299	0.216869	-0.0380096	1.37539	0.236521	1	in_08
ABCB9	0.01179	0.0428208	-0.0192407	0.744683	0.236536	1	in_08
DAP3	-0.0300251	0.0290072	-0.0890575	-0.99688	0.236595	1	in_08
SLIT1	0.0697762	0.19695	-0.0573979	1.07537	0.236781	1	in_08
ETNK1	-0.114388	0.0158629	-0.244639	-1.72127	0.237078	1	in_08
CERS6	0.114172	0.24719	-0.0188466	1.68227	0.237288	1	in_08
COPB1	-0.0455545	0.0124514	-0.10356	-1.53924	0.237351	1	in_08
BCLAF3	0.0368152	0.0871709	-0.0135405	1.43294	0.237669	1	in_08
SERP2	-0.0775616	0.016876	-0.171999	-1.60972	0.237742	1	in_08
POSTN	-0.0345672	0.125271	-0.194405	-0.423869	0.23776	1	in_08
TMTC1	0.0716636	0.170079	-0.0267512	1.4272	0.238046	1	in_08
ACAD11	0.094499	0.20583	-0.0168321	1.66364	0.238167	1	in_08
CAMK4	-0.0878112	0.0156655	-0.191288	-1.66324	0.239256	1	in_08
CCDC6	0.0528419	0.12081	-0.0151261	1.52378	0.240264	1	in_08
ELMO1	0.106793	0.267082	-0.0534961	1.30583	0.240473	1	in_08
ARHGAP42	-0.0888377	0.129643	-0.307318	-0.796954	0.240692	1	in_08
EXOG	-0.0213488	0.0945515	-0.137249	-0.361025	0.240879	1	in_08
CEP164	-0.0458477	0.0253039	-0.116999	-1.26294	0.24092	1	in_08
PALM2AKAP2	-0.124244	0.0234977	-0.271986	-1.64824	0.241116	1	in_08
CHM	-0.078755	0.0189882	-0.176498	-1.57921	0.241361	1	in_08
CEP170	0.0703465	0.15252	-0.0118273	1.67787	0.24161	1	in_08
SELENOO	0.0475166	0.100915	-0.00588202	1.74407	0.241869	1	in_08
MGRN1	0.02747	0.0635458	-0.00860588	1.49242	0.241892	1	in_08
LUC7L	-0.168297	0.0439863	-0.380581	-1.55385	0.241924	1	in_08
ITSN1	0.106899	0.249711	-0.035913	1.46709	0.242332	1	in_08
CNTRL	-0.0428548	0.0408066	-0.126516	-1.00397	0.242668	1	in_08
TRPC4AP	0.0754351	0.160874	-0.0100042	1.73047	0.242692	1	in_08
RDX	-0.137002	0.0358468	-0.30985	-1.55349	0.242705	1	in_08
IGSF9B	0.0197012	0.0444564	-0.00505392	1.55982	0.242895	1	in_08
SEC23A	-0.0578529	0.0528753	-0.168581	-1.02404	0.243095	1	in_08
TRRAP	0.0707051	0.154961	-0.0135511	1.64474	0.243151	1	in_08
LPP	-0.112133	0.0190434	-0.243309	-1.67543	0.243412	1	in_08
ZNF706	0.0427874	0.13275	-0.0471753	0.932184	0.243497	1	in_08
RFX7	0.0987807	0.218742	-0.0211809	1.6139	0.243701	1	in_08
KLHDC10	-0.0762493	0.0136824	-0.166181	-1.66177	0.243848	1	in_08
TLE5	-0.116534	0.0173115	-0.25038	-1.70646	0.244039	1	in_08
MROH1	0.0596179	0.174017	-0.0547811	1.02142	0.244506	1	in_08
CCND2	0.0856951	0.18418	-0.01279	1.70543	0.244508	1	in_08
EHMT1	0.0869693	0.188482	-0.0145436	1.67916	0.244612	1	in_08
HCN1	-0.105111	0.0651236	-0.275346	-1.21018	0.244641	1	in_08
CEP350	0.0431213	0.133159	-0.0469161	0.938679	0.244666	1	in_08
UBE2E2	0.118559	0.256188	-0.0190688	1.68841	0.244669	1	in_08
VTA1	0.0417327	0.0953727	-0.0119073	1.52488	0.244782	1	in_08
SLC6A6	0.0294544	0.0716609	-0.0127521	1.36779	0.245268	1	in_08
ARHGEF11	0.0502499	0.124881	-0.024381	1.31967	0.245589	1	in_08
DIPK1A	0.000787608	0.0871849	-0.0856097	0.0178673	0.245943	1	in_08
RNF19A	0.0632178	0.138027	-0.0115916	1.65627	0.245971	1	in_08
SERINC3	-0.124963	0.0505273	-0.300453	-1.39565	0.245973	1	in_08
UHRF1BP1	-0.0391752	0.0155438	-0.0938942	-1.40321	0.246039	1	in_08
PLD5	0.0687605	0.209005	-0.071484	0.960951	0.246362	1	in_08
SLC35A1	-0.0993741	0.0170781	-0.215826	-1.67253	0.24649	1	in_08
CAMK2G	-0.0595122	0.0328757	-0.1519	-1.26252	0.24677	1	in_08
ZNF273	0.0310689	0.0670464	-0.00490864	1.69255	0.246792	1	in_08
ZNF124	0.0537833	0.123318	-0.0157515	1.51598	0.24719	1	in_08
CHURC1	-0.0913058	0.0195123	-0.202124	-1.61486	0.247724	1	in_08
USP36	0.0504202	0.115304	-0.0144632	1.52307	0.247918	1	in_08
HADH	0.0373039	0.0807396	-0.00613188	1.68327	0.247996	1	in_08
RBM14	0.0519006	0.125597	-0.0217953	1.38031	0.248088	1	in_08
GBF1	-0.0611429	0.0292323	-0.151518	-1.326	0.248229	1	in_08
IGFL4	-0.0476888	0.0391196	-0.134497	-1.07672	0.24837	1	in_08
MPHOSPH6	-0.0293685	0.0478274	-0.106564	-0.745651	0.248457	1	in_08
ARL17B	-0.137685	0.553798	-0.829168	-0.390258	0.248509	1	in_08
SAFB	0.0394432	0.0846278	-0.00574136	1.71092	0.248528	1	in_08
MAPK1IP1L	0.0314205	0.0757333	-0.0128924	1.38973	0.248557	1	in_08
TCERG1	0.0818088	0.175886	-0.0122682	1.70437	0.249181	1	in_08
RNF165	-0.0451799	0.0353589	-0.125719	-1.09948	0.249399	1	in_08
AP3B1	0.0479762	0.102566	-0.00661378	1.72251	0.249727	1	in_08
SPATA7	-0.122155	0.0245802	-0.26889	-1.63164	0.249819	1	in_08
ACBD6	-0.0679244	0.0154046	-0.151253	-1.59764	0.250331	1	in_08
ACOX3	0.02513	0.0561984	-0.00593836	1.58534	0.250755	1	in_08
ZNF251	-0.0511084	0.0304536	-0.13267	-1.22815	0.251045	1	in_08
QKI	-0.0528032	0.0514254	-0.157032	-0.992936	0.251281	1	in_08
ITCH	0.0558204	0.133979	-0.0223378	1.3998	0.251587	1	in_08
RALBP1	-0.0479351	0.00968577	-0.105556	-1.6305	0.251775	1	in_08
TERF1	-0.0560837	0.0171986	-0.129366	-1.49998	0.25205	1	in_08
TRIM23	-0.1148	0.0370711	-0.266671	-1.48154	0.252377	1	in_08
FAM214A	-0.0118057	0.0514781	-0.0750895	-0.365636	0.253228	1	in_08
PPFIA1	0.0124213	0.0587358	-0.0338932	0.525651	0.253277	1	in_08
SEC62	-0.133093	0.0482838	-0.31447	-1.43821	0.253411	1	in_08
FBN1	0.103692	0.230734	-0.0233503	1.59972	0.254117	1	in_08
SPCS3	-0.0520091	0.106586	-0.210604	-0.642745	0.25437	1	in_08
GPD1L	0.00249262	0.0549734	-0.0499882	0.0930902	0.254453	1	in_08
LRCH2	0.0554897	0.121813	-0.0108334	1.63982	0.254572	1	in_08
OGDH	0.0597887	0.148787	-0.0292098	1.31669	0.255094	1	in_08
CDRT4	-0.0472457	0.0436132	-0.138105	-1.01916	0.255255	1	in_08
ZNF280D	0.057023	0.164146	-0.0501003	1.04331	0.255259	1	in_08
PRICKLE1	0.0566625	0.154407	-0.0410822	1.13619	0.255555	1	in_08
MAPRE3	0.0320364	0.080548	-0.0164753	1.29433	0.255572	1	in_08
MPC1	-0.0564973	0.0173826	-0.130377	-1.49882	0.256066	1	in_08
RCAN1	0.0563576	0.123044	-0.0103292	1.65638	0.25651	1	in_08
CNTNAP1	-0.097151	0.0292756	-0.223578	-1.50611	0.256627	1	in_08
ICE1	0.0361148	0.0941727	-0.021943	1.21919	0.256835	1	in_08
MAP9	-0.0892681	0.0535229	-0.232059	-1.2253	0.256926	1	in_08
TRIM44	-0.108177	0.0220427	-0.238396	-1.62819	0.256958	1	in_08
ACTR3B	-0.0592261	0.0159743	-0.134427	-1.54362	0.257321	1	in_08
NLGN4Y	2.56454e-05	0.000144473	-9.31823e-05	0.423	0.257654	1	in_08
PHACTR4	-0.0769772	0.0335782	-0.187533	-1.36468	0.257778	1	in_08
CORO1C	0.05936	0.128396	-0.00967609	1.68526	0.257978	1	in_08
RIMS1	-0.0419654	0.0694414	-0.153372	-0.738291	0.25847	1	in_08
PTPRA	-0.0782365	0.0160537	-0.172527	-1.62626	0.258473	1	in_08
ATP10D	0.0860305	0.20114	-0.0290786	1.46484	0.258551	1	in_08
TMEM65	0.0949939	0.230607	-0.0406187	1.37292	0.258692	1	in_08
ROBO1	-0.162866	0.0375655	-0.363298	-1.59262	0.258771	1	in_08
PLD3	0.0850208	0.183449	-0.0134072	1.69299	0.25914	1	in_08
CALM1	-0.204119	0.378301	-0.786538	-0.686902	0.259161	1	in_08
SARAF	-0.107287	0.0228131	-0.237387	-1.61628	0.259328	1	in_08
RNF217	0.0157305	0.0796835	-0.0482225	0.482091	0.25938	1	in_08
SEC61A2	-0.0729719	0.0308624	-0.176806	-1.37741	0.259985	1	in_08
FAM219A	0.0397995	0.0903744	-0.0107753	1.54238	0.260793	1	in_08
CNNM1	0.0678508	0.148771	-0.0130689	1.64342	0.260865	1	in_08
STS	-0.105397	0.0259607	-0.236754	-1.57261	0.261103	1	in_08
EXOC7	-0.0521636	0.0232948	-0.127622	-1.3549	0.261205	1	in_08
GABPB2	-0.0219961	0.0277586	-0.0717508	-0.866481	0.26125	1	in_08
LMO3	-0.10899	0.042678	-0.260658	-1.40845	0.261295	1	in_08
MPP5	0.0492238	0.113377	-0.0149295	1.50385	0.261731	1	in_08
SLC25A42	0.0309901	0.0706342	-0.00865396	1.53212	0.262156	1	in_08
CD46	-0.110768	0.0241886	-0.245724	-1.60867	0.262302	1	in_08
SLC9A7	0.0573075	0.13351	-0.0188948	1.47398	0.262606	1	in_08
DCAF7	-0.0304325	0.0113566	-0.0722215	-1.42733	0.262648	1	in_08
TRERF1	0.157664	0.365428	-0.050099	1.48735	0.262754	1	in_08
TMCO3	0.0129216	0.0683001	-0.042457	0.457321	0.262904	1	in_08
HMGCLL1	0.0822156	0.178044	-0.0136132	1.68154	0.263065	1	in_08
HERPUD2	-0.0535328	0.0155678	-0.122633	-1.5184	0.263105	1	in_08
TRA2B	-0.0685829	0.0280015	-0.165167	-1.39174	0.263915	1	in_08
BCL2L1	0.00662074	0.0416577	-0.0284162	0.370364	0.263949	1	in_08
NCAM2	0.108662	0.397113	-0.17979	0.738331	0.264104	1	in_08
RBM5	-0.0345103	0.0318157	-0.100836	-1.0198	0.264224	1	in_08
ARHGAP17	0.0553702	0.120161	-0.00942088	1.67498	0.264567	1	in_08
CTDSPL	-0.0584749	0.110798	-0.227748	-0.677065	0.26472	1	in_08
ZKSCAN1	-0.0954927	0.0547064	-0.245692	-1.24609	0.265201	1	in_08
KLF7	0.0327015	0.0711175	-0.0057144	1.66842	0.265273	1	in_08
CAMKMT	0.0533103	0.121214	-0.0145939	1.53873	0.265403	1	in_08
PCTP	0.0443936	0.117706	-0.028919	1.18683	0.265684	1	in_08
SUPT6H	-0.03994	0.0179779	-0.0978578	-1.35158	0.265934	1	in_08
EIF2AK4	0.057807	0.142779	-0.0271654	1.33337	0.26612	1	in_08
SPAG16	-0.127385	0.0269058	-0.281675	-1.61818	0.266259	1	in_08
SIPA1L1	0.0168085	0.129341	-0.0957238	0.292752	0.266601	1	in_08
FOXK1	0.0216148	0.0502376	-0.00700798	1.48009	0.266663	1	in_08
PAN3	-0.0831585	0.0174615	-0.183779	-1.61983	0.267554	1	in_08
PDIA3	0.0255316	0.0932646	-0.0422014	0.738798	0.267785	1	in_08
THOC1	-0.00608093	0.0584598	-0.0706217	-0.184665	0.267894	1	in_08
ST8SIA4	-0.0825431	0.0423255	-0.207412	-1.29561	0.267911	1	in_08
ANKRD29	0.0577482	0.124605	-0.00910841	1.69294	0.268273	1	in_08
ASCC3	0.0312278	0.126113	-0.063657	0.645049	0.268512	1	in_08
ABI2	-0.0610762	0.0161627	-0.138315	-1.54983	0.268822	1	in_08
NFX1	-0.0709627	0.036901	-0.178826	-1.28945	0.269141	1	in_08
CMC1	0.0501132	0.124043	-0.0238165	1.32856	0.269207	1	in_08
ARIH2	-0.0475237	0.0107139	-0.105761	-1.59939	0.269263	1	in_08
CDYL	0.0497101	0.114901	-0.0154806	1.49454	0.26944	1	in_08
ASH1L	0.112726	0.250504	-0.025053	1.60357	0.269614	1	in_08
PTPRR	0.092981	0.217299	-0.0313372	1.46591	0.271053	1	in_08
MEF2C	-0.0493368	0.0861768	-0.18485	-0.713569	0.271077	1	in_08
HSPA4	0.0907711	0.204536	-0.0229933	1.56383	0.271195	1	in_08
SNX24	-0.0623277	0.0185522	-0.143208	-1.51039	0.271283	1	in_08
MANBA	0.090489	0.218012	-0.0370342	1.39077	0.271673	1	in_08
USP24	0.0762496	0.173916	-0.0214171	1.53017	0.271742	1	in_08
SSB	-0.0538773	0.0582726	-0.166027	-0.941575	0.271814	1	in_08
PPARG	0.0934387	0.207859	-0.0209817	1.60056	0.272048	1	in_08
SUFU	0.00974663	0.0466668	-0.0271735	0.517415	0.272196	1	in_08
KLHL32	0.0868804	0.204951	-0.0311904	1.44221	0.27238	1	in_08
MYO6	0.0142481	0.123329	-0.0948325	0.25601	0.272612	1	in_08
GPC5	-0.0876503	0.116293	-0.291594	-0.842349	0.272868	1	in_08
ZNF83	0.0722021	0.218073	-0.0736686	0.97013	0.272938	1	in_08
UPF3B	-0.0269352	0.0134244	-0.0672948	-1.30804	0.273138	1	in_08
NAP1L4	0.0568847	0.134356	-0.020587	1.43913	0.273569	1	in_08
ELP1	-0.021199	0.0609419	-0.10334	-0.50583	0.27367	1	in_08
TMOD3	-0.00970014	0.0558692	-0.0752695	-0.289951	0.27387	1	in_08
ANKMY2	0.0657314	0.149625	-0.0181619	1.53566	0.274276	1	in_08
GLCCI1	0.115551	0.269138	-0.0380356	1.47458	0.275483	1	in_08
UBE3A	-0.376699	0.163496	-0.916895	-1.36676	0.27557	1	in_08
ZPBP	-0.24242	0.101447	-0.586287	-1.38174	0.275578	1	in_08
MALT1	-0.0134451	0.0620603	-0.0889506	-0.349008	0.275605	1	in_08
USP13	0.045159	0.1036	-0.0132821	1.51452	0.275644	1	in_08
PHF20L1	-0.0807737	0.0282415	-0.189789	-1.45222	0.275682	1	in_08
FARS2	0.0976279	0.215957	-0.0207011	1.61708	0.275856	1	in_08
CAPRIN2	0.0570777	0.146917	-0.0327616	1.24523	0.276275	1	in_08
KTN1	0.014226	0.123304	-0.0948515	0.255621	0.2763	1	in_08
NTRK3	0.111241	0.266722	-0.0442402	1.40228	0.27633	1	in_08
NUDCD3	-0.0461767	0.0264198	-0.118773	-1.24668	0.27711	1	in_08
ZFP14	-0.00209139	0.0783722	-0.082555	-0.0509429	0.278184	1	in_08
KIRREL3	-0.214335	0.0711909	-0.49986	-1.47128	0.278276	1	in_08
ANAPC1	0.0449569	0.099215	-0.00930119	1.62398	0.278351	1	in_08
VPS13B	0.0569929	0.174846	-0.0608601	0.947825	0.278358	1	in_08
MTUS2	-0.0701528	0.142271	-0.282577	-0.647277	0.27865	1	in_08
ANKRD26	0.110009	0.311757	-0.0917396	1.06872	0.278971	1	in_08
CACNA1A	0.237364	0.717439	-0.242711	0.969066	0.2791	1	in_08
PC	0.0330138	0.0753675	-0.00933992	1.52775	0.279197	1	in_08
PPP1R3E	-0.0459857	0.022422	-0.114394	-1.31755	0.279272	1	in_08
PCCA	0.0850382	0.214791	-0.0447143	1.28454	0.279295	1	in_08
VPS39	-0.0584844	0.0294463	-0.146415	-1.30361	0.279479	1	in_08
FER	0.0767124	0.188668	-0.0352433	1.34297	0.27977	1	in_08
ZNF532	0.076458	0.185201	-0.0322853	1.37806	0.280059	1	in_08
DENND4C	0.0558301	0.127061	-0.0154007	1.5362	0.280222	1	in_08
MPPED2	0.0260346	0.0766045	-0.0245352	1.00904	0.28124	1	in_08
KIF21A	-0.00482304	0.088933	-0.0985791	-0.100825	0.281434	1	in_08
MAP3K21	0.0559981	0.126536	-0.0145397	1.55596	0.281639	1	in_08
ANAPC10	-0.05872	0.0237251	-0.141165	-1.39595	0.281684	1	in_08
PCSK2	0.0443094	0.102624	-0.014005	1.48925	0.281698	1	in_08
MARK4	0.0345643	0.0830436	-0.0139151	1.39739	0.281949	1	in_08
CDKAL1	0.108223	0.239829	-0.0233841	1.61171	0.281993	1	in_08
ZDHHC14	0.0913579	0.212129	-0.0294129	1.48263	0.282052	1	in_08
ABLIM3	-0.0180908	0.0958991	-0.132081	-0.311056	0.282487	1	in_08
CAB39L	-0.0112095	0.0454664	-0.0678854	-0.387645	0.28273	1	in_08
SFPQ	-0.101309	0.0230204	-0.225638	-1.59706	0.283207	1	in_08
EPHA7	0.107679	0.262163	-0.0468038	1.36615	0.283512	1	in_08
GLRB	-0.0894291	0.0193654	-0.198224	-1.61109	0.283619	1	in_08
PDS5B	0.0804206	0.186871	-0.0260297	1.48071	0.283818	1	in_08
EIF5	-0.120399	0.0283096	-0.269108	-1.58685	0.283827	1	in_08
AK9	0.0355203	0.0846384	-0.0135978	1.41737	0.284449	1	in_08
HS3ST1	0.0454836	0.108557	-0.0175898	1.41337	0.284681	1	in_08
CSPP1	0.0556693	0.154201	-0.042862	1.10736	0.284796	1	in_08
TMEM184B	-0.0333945	0.0129573	-0.0797463	-1.41207	0.284958	1	in_08
SUN1	0.0245388	0.112116	-0.0630385	0.549173	0.285129	1	in_08
SEM1	0.0869586	0.229816	-0.0558988	1.19305	0.285377	1	in_08
GALNT17	0.149845	0.383562	-0.0838717	1.25661	0.285639	1	in_08
SEPTIN7	-0.0645185	0.0586642	-0.187701	-1.02656	0.285753	1	in_08
GYS1	0.00727413	0.0483299	-0.0337817	0.34726	0.286126	1	in_08
STAT5B	-0.0403607	0.0198179	-0.100539	-1.31451	0.286134	1	in_08
MAN2A1	0.116272	0.268678	-0.0361339	1.49528	0.286884	1	in_08
GPR149	0.00448459	0.0823523	-0.0733831	0.112879	0.286967	1	in_08
SHANK3	-0.00116456	0.0415482	-0.0438773	-0.0534381	0.287282	1	in_08
GRAMD1B	0.0755643	0.172376	-0.0212477	1.5298	0.287699	1	in_08
HMGB1	0.131798	0.302092	-0.0384971	1.51689	0.287724	1	in_08
YPEL2	0.0690131	0.152005	-0.0139784	1.62984	0.287739	1	in_08
NCR3LG1	0.0325665	0.0860243	-0.0208913	1.19401	0.287934	1	in_08
ELOVL7	0.0476838	0.109307	-0.0139396	1.51661	0.288062	1	in_08
QRICH2	0.00728415	0.0210921	-0.00652375	1.03395	0.288404	1	in_08
UBE2QL1	0.0254338	0.0630277	-0.0121602	1.32599	0.288414	1	in_08
COMMD10	-0.0695229	0.0282417	-0.167287	-1.39378	0.28859	1	in_08
UBAC1	-0.0561724	0.0339367	-0.146282	-1.22181	0.288748	1	in_08
COX11	-0.0681187	0.0214263	-0.157664	-1.49098	0.288885	1	in_08
GALNTL6	-0.203096	0.147652	-0.553844	-1.13489	0.289098	1	in_08
GNA13	-0.0361757	0.0354113	-0.107763	-0.990445	0.289313	1	in_08
CADPS	0.157344	0.355612	-0.0409239	1.55541	0.28939	1	in_08
NSD2	0.0523595	0.137733	-0.0330137	1.20205	0.289475	1	in_08
CTNNA2	0.151736	0.34633	-0.0428586	1.52829	0.290324	1	in_08
AFAP1	-0.0829963	0.0217724	-0.187765	-1.55266	0.29036	1	in_08
PODXL2	0.0491896	0.108995	-0.0106159	1.61206	0.290677	1	in_08
STX12	-0.0430586	0.0172287	-0.103346	-1.39985	0.290701	1	in_08
AHCTF1	0.0873971	0.194824	-0.0200296	1.59453	0.29078	1	in_08
CYRIA	-0.0803062	0.0185459	-0.179158	-1.59225	0.291082	1	in_08
C12orf40	-0.215243	0.0728821	-0.503368	-1.46419	0.29137	1	in_08
GOLGA8A	-0.107385	0.0876699	-0.30244	-1.07903	0.291444	1	in_08
DNAJC7	0.042973	0.0951546	-0.00920852	1.61409	0.291506	1	in_08
EIF2AK3	0.0401722	0.0953994	-0.0150549	1.42568	0.291649	1	in_08
YTHDF3	-0.0632372	0.0144415	-0.140916	-1.59558	0.292243	1	in_08
ATL2	-0.0534026	0.0145181	-0.121323	-1.54102	0.292251	1	in_08
STAG2	-0.0388842	0.041503	-0.119271	-0.948057	0.292413	1	in_08
NAV2	0.0973932	0.247671	-0.0528844	1.27023	0.292445	1	in_08
RBFOX3	0.0790251	0.224213	-0.0661627	1.0668	0.292523	1	in_08
ZNF429	0.0452553	0.123988	-0.0334772	1.12658	0.292557	1	in_08
NCOA5	-0.0276982	0.0656526	-0.121049	-0.581543	0.292742	1	in_08
RPGRIP1L	-0.0577784	0.0201543	-0.135711	-1.45309	0.293488	1	in_08
ARFIP1	-0.0563857	0.0149267	-0.127698	-1.54972	0.293512	1	in_08
NRIP1	0.074533	0.166296	-0.01723	1.59195	0.293554	1	in_08
NCKAP1	0.0855559	0.194177	-0.0230651	1.54378	0.293653	1	in_08
MRPL1	-0.0056893	0.0653168	-0.0766954	-0.157041	0.294072	1	in_08
CRPPA	0.0832342	0.192215	-0.0257471	1.49692	0.294078	1	in_08
SMC6	-0.0440063	0.0296932	-0.117706	-1.1703	0.294294	1	in_08
LANCL1	-0.0953742	0.0329669	-0.223715	-1.45651	0.294435	1	in_08
RASSF5	0.0248784	0.058678	-0.00892126	1.44264	0.294612	1	in_08
KALRN	-0.0932703	0.0290029	-0.215544	-1.49507	0.294671	1	in_08
PUS7L	-0.0763046	0.020581	-0.17319	-1.54362	0.295184	1	in_08
CYB5R4	0.042488	0.0986741	-0.013698	1.48213	0.295385	1	in_08
ZNF652	0.056622	0.125285	-0.0120416	1.61624	0.295597	1	in_08
LRRC8D	0.0335728	0.111456	-0.0443103	0.844874	0.295612	1	in_08
ZBTB4	0.0464774	0.10523	-0.0122755	1.55046	0.295687	1	in_08
NF1	-0.0230238	0.108902	-0.15495	-0.342053	0.296073	1	in_08
IQSEC2	0.0390933	0.0922701	-0.0140835	1.44088	0.296089	1	in_08
FBXL20	0.0865054	0.194208	-0.0211971	1.57422	0.296159	1	in_08
CDC5L	-0.0318012	0.0228543	-0.0864566	-1.1404	0.296361	1	in_08
ATG10	-0.0981919	0.0294328	-0.225817	-1.50796	0.297378	1	in_08
RBM17	-0.0585516	0.0227966	-0.1399	-1.41071	0.297497	1	in_08
USP9Y	3.51277e-06	1.80434e-05	-1.10179e-05	0.473818	0.297611	1	in_08
USP8	0.0589208	0.131039	-0.0131971	1.6013	0.297725	1	in_08
TMEFF1	0.00183389	0.0667986	-0.0631308	0.0553279	0.298011	1	in_08
SPIRE1	0.0630217	0.143803	-0.0177597	1.52907	0.298314	1	in_08
CNOT6	-0.0342229	0.0194867	-0.0879325	-1.24886	0.2988	1	in_08
HPSE2	-0.0932993	0.0442273	-0.230826	-1.32966	0.298813	1	in_08
UBAP2L	0.0203118	0.0706535	-0.03003	0.790801	0.298871	1	in_08
PHTF1	-0.0579411	0.0181864	-0.134068	-1.49174	0.29906	1	in_08
CUL3	-0.0639163	0.0168295	-0.144662	-1.55146	0.299184	1	in_08
CSTF3	-0.0665239	0.0205307	-0.153579	-1.49773	0.299255	1	in_08
ZNF462	0.0515322	0.136862	-0.0337971	1.18366	0.299319	1	in_08
RPRD1A	-0.0646667	0.0175932	-0.146927	-1.54078	0.299394	1	in_08
GNAS	0.185139	0.432201	-0.0619241	1.46872	0.299513	1	in_08
SRRM1	0.0384467	0.0960605	-0.019167	1.30792	0.299671	1	in_08
SLC35F3	0.08933	0.200458	-0.0217975	1.57552	0.29968	1	in_08
CPQ	-0.191445	0.0525957	-0.435486	-1.53755	0.299907	1	in_08
ZNF654	0.0557263	0.150404	-0.0389514	1.15361	0.299952	1	in_08
PDSS2	0.0440211	0.119604	-0.0315619	1.14152	0.30022	1	in_08
ERO1B	-0.0766378	0.0230959	-0.176372	-1.50608	0.300479	1	in_08
ATAD2B	-0.0591373	0.0195422	-0.137817	-1.47315	0.300988	1	in_08
TMEM230	0.0283445	0.064993	-0.00830408	1.51586	0.301575	1	in_08
UGGT1	-0.0392525	0.0219883	-0.100493	-1.25625	0.3017	1	in_08
ZMYM6	0.0174173	0.0754482	-0.0406136	0.58826	0.301829	1	in_08
RIC8B	-0.0380142	0.0396828	-0.115711	-0.958936	0.301858	1	in_08
TAPT1	0.0303963	0.0878601	-0.0270675	1.03675	0.302371	1	in_08
AASDH	-0.0541238	0.0583186	-0.166566	-0.943422	0.302501	1	in_08
SENP5	-0.0223889	0.0452248	-0.0900026	-0.649001	0.302731	1	in_08
TMCC1	-0.07065	0.0250955	-0.166396	-1.44625	0.302824	1	in_08
PRCP	0.0695535	0.155836	-0.0167293	1.57995	0.302946	1	in_08
PGP	-0.109682	0.0644523	-0.283816	-1.23452	0.303004	1	in_08
ZNF814	-0.0180833	0.0320932	-0.0682599	-0.70636	0.303026	1	in_08
EPB41	0.117323	0.269305	-0.0346577	1.51302	0.303846	1	in_08
FBXO25	0.0334303	0.0822308	-0.0153703	1.34265	0.303967	1	in_08
ERGIC2	-0.0775874	0.0425783	-0.197753	-1.26549	0.304144	1	in_08
NMNAT3	-0.108701	0.031978	-0.249381	-1.51444	0.304541	1	in_08
CTNNB1	-0.0806641	0.0200455	-0.181374	-1.56985	0.304808	1	in_08
ATP5PF	-0.142244	0.0948988	-0.379386	-1.17563	0.305204	1	in_08
RYR1	0.0479805	0.128176	-0.0322149	1.17264	0.306264	1	in_08
PRPF8	-0.0550172	0.0404253	-0.15046	-1.12981	0.30653	1	in_08
BLCAP	-0.085158	0.027775	-0.198091	-1.47793	0.306619	1	in_08
GKAP1	0.0487026	0.112541	-0.0151357	1.49527	0.306719	1	in_08
FAM210A	-0.0326433	0.0373344	-0.102621	-0.914287	0.30743	1	in_08
ZC3H13	0.0769359	0.183545	-0.029673	1.41444	0.307575	1	in_08
INA	0.102947	0.245245	-0.0393519	1.41795	0.307792	1	in_08
CFAP36	-0.0920006	0.029998	-0.213999	-1.47803	0.307905	1	in_08
USP42	0.0235069	0.058423	-0.0114092	1.31952	0.308259	1	in_08
ASCC1	0.0490559	0.112734	-0.0146224	1.5099	0.30867	1	in_08
MACROD1	0.0181144	0.0457497	-0.00952077	1.28473	0.308908	1	in_08
FSD1L	0.0438293	0.107359	-0.0197001	1.35219	0.309377	1	in_08
RABGEF1	-0.10428	0.0400708	-0.248631	-1.41589	0.309575	1	in_08
LSM14A	0.00844468	0.0851154	-0.068226	0.215875	0.309624	1	in_08
DOCK3	0.106293	0.266137	-0.0535502	1.30334	0.309888	1	in_08
ABHD2	0.0711479	0.170388	-0.0280922	1.40515	0.309946	1	in_08
PLOD2	0.0919015	0.212178	-0.0283749	1.49758	0.310082	1	in_08
C15orf41	-0.0692631	0.0224701	-0.160996	-1.47987	0.310204	1	in_08
PCBP2	-0.0425862	0.0157498	-0.100922	-1.4308	0.310395	1	in_08
KCNS3	-0.0403024	0.0805119	-0.161117	-0.653824	0.310689	1	in_08
EWSR1	0.0674615	0.159625	-0.0247025	1.43464	0.310704	1	in_08
IMMP1L	-0.0529934	0.060071	-0.166058	-0.918637	0.311112	1	in_08
EPHB6	-0.121668	0.041365	-0.284701	-1.46268	0.311248	1	in_08
MAP3K3	0.0470483	0.107726	-0.0136295	1.51972	0.312176	1	in_08
LRRC28	-0.0560817	0.0420247	-0.154188	-1.1204	0.312201	1	in_08
ARHGEF12	0.0956418	0.226496	-0.0352126	1.43254	0.312533	1	in_08
WNK1	0.0776011	0.212978	-0.057776	1.12349	0.312612	1	in_08
DHX9	-0.0508297	0.0177563	-0.119416	-1.45255	0.313477	1	in_08
RAD21	-0.0860986	0.0310385	-0.203236	-1.44062	0.313909	1	in_08
XRN1	0.0724279	0.186937	-0.0420813	1.23969	0.314085	1	in_08
TAF4	0.0288677	0.0710479	-0.0133125	1.34138	0.314263	1	in_08
SFXN1	0.0439763	0.0984591	-0.0105066	1.582	0.314413	1	in_08
CWC27	0.081649	0.18731	-0.0240125	1.51455	0.314477	1	in_08
DCAF10	0.0377493	0.119425	-0.0439265	0.905866	0.314488	1	in_08
ESRRG	0.257969	0.621542	-0.105605	1.39067	0.314884	1	in_08
CAMTA1	0.111388	0.269299	-0.0465228	1.38253	0.31646	1	in_08
RAPGEF2	0.0987509	0.240981	-0.0434793	1.36081	0.31661	1	in_08
SORBS1	0.106528	0.257833	-0.0447768	1.37994	0.316626	1	in_08
SLC16A2	-0.0401654	0.0152032	-0.0955341	-1.42179	0.316695	1	in_08
CDC123	0.0101125	0.0504181	-0.030193	0.491748	0.316867	1	in_08
AUTS2	0.0652373	0.23364	-0.103165	0.75927	0.316917	1	in_08
GABRB2	0.0686053	0.225405	-0.0881942	0.857553	0.317042	1	in_08
CABP1	0.0408426	0.111963	-0.0302782	1.12555	0.317146	1	in_08
SLC4A10	-0.0706224	0.0508061	-0.192051	-1.13991	0.317473	1	in_08
CUL1	0.0632185	0.163102	-0.0366646	1.24051	0.317499	1	in_08
CEP57L1	-0.0549772	0.0217093	-0.131664	-1.40511	0.317849	1	in_08
MED27	-0.0488622	0.0256268	-0.123351	-1.28567	0.317873	1	in_08
RNPS1	-0.0977039	0.0435828	-0.238991	-1.35537	0.318024	1	in_08
MCU	-0.0127933	0.0639562	-0.0895429	-0.326705	0.318152	1	in_08
GIGYF2	-0.0198059	0.0512806	-0.0908925	-0.54608	0.318153	1	in_08
MYO16	0.0803672	0.280041	-0.119307	0.788869	0.318458	1	in_08
DOK6	0.0541445	0.312181	-0.203892	0.411264	0.318944	1	in_08
THOC2	0.0411012	0.117608	-0.0354055	1.05294	0.319149	1	in_08
SPAST	-0.0120149	0.0588467	-0.0828764	-0.332321	0.319546	1	in_08
PSEN1	-0.0411891	0.0194277	-0.101806	-1.3318	0.319624	1	in_08
HEATR5B	-0.0509745	0.015272	-0.117221	-1.50813	0.31981	1	in_08
KCNIP4	0.184595	0.468795	-0.0996043	1.27305	0.32102	1	in_08
SPAG1	-0.0405926	0.027697	-0.108882	-1.16504	0.321503	1	in_08
TM9SF3	-0.0666884	0.0187888	-0.152166	-1.52914	0.322506	1	in_08
DDX10	-0.0754899	0.0245958	-0.175576	-1.47831	0.322548	1	in_08
SYN3	0.102637	0.320554	-0.11528	0.923128	0.322706	1	in_08
PABPN1	-0.0260747	0.0316666	-0.0838161	-0.885077	0.32278	1	in_08
ASB3	0.0705255	0.166023	-0.0249715	1.44745	0.324183	1	in_08
ARMH3	0.0801537	0.185009	-0.024702	1.49823	0.324428	1	in_08
GNAI3	0.0178258	0.0786107	-0.0429592	0.574778	0.324499	1	in_08
PPP1R12A	-0.0600027	0.0194316	-0.139437	-1.48051	0.32467	1	in_08
SYNGR1	0.00867768	0.0547796	-0.0374243	0.36892	0.324719	1	in_08
CAPS2	-0.0492224	0.0506734	-0.149118	-0.965748	0.324889	1	in_08
DNMBP	0.0278243	0.0783758	-0.0227272	1.07879	0.32509	1	in_08
ZNF565	-0.0835857	0.0990713	-0.266243	-0.896899	0.325299	1	in_08
ACO1	0.030918	0.0947752	-0.0329392	0.948964	0.325363	1	in_08
SEPTIN2	0.0767448	0.18477	-0.0312802	1.39243	0.325632	1	in_08
SNX9	0.0673501	0.160201	-0.0255009	1.42167	0.32585	1	in_08
CEP295	0.0362115	0.0822099	-0.00978684	1.54295	0.326047	1	in_08
NTRK2	-0.0881682	0.0363315	-0.212668	-1.38801	0.326338	1	in_08
GABRB3	-0.0724319	0.0328118	-0.177675	-1.34891	0.326509	1	in_08
STK24	-0.0570225	0.0266582	-0.140703	-1.33558	0.326797	1	in_08
SHISA9	-0.121099	0.0408878	-0.283086	-1.46524	0.326913	1	in_08
EPRS1	-0.00660323	0.0734747	-0.0866811	-0.161619	0.327006	1	in_08
AASDHPPT	0.0662032	0.182722	-0.0503154	1.11361	0.327157	1	in_08
SLC37A1	0.0232402	0.0697999	-0.0233195	0.978313	0.327394	1	in_08
BICD1	0.125124	0.298585	-0.0483374	1.41379	0.327679	1	in_08
TAOK3	-0.113288	0.0553657	-0.281941	-1.31655	0.328478	1	in_08
MFSD11	0.0337208	0.0776436	-0.0102021	1.50472	0.328857	1	in_08
TRIM33	-0.0357897	0.0587662	-0.130346	-0.741852	0.329316	1	in_08
CD99L2	0.0166475	0.0879371	-0.0546421	0.457689	0.329373	1	in_08
CPEB3	0.0788701	0.183157	-0.0254165	1.48229	0.329425	1	in_08
ENSA	-0.1098	0.0559929	-0.275593	-1.29803	0.329531	1	in_08
SERINC1	-0.141369	0.0776826	-0.36042	-1.2649	0.32956	1	in_08
KCNN2	-0.0664976	0.0224737	-0.155469	-1.46489	0.329896	1	in_08
NBAS	0.0802732	0.190012	-0.0294655	1.4337	0.330179	1	in_08
ZFP64	-0.0371671	0.0189519	-0.093286	-1.29807	0.330322	1	in_08
ZC3H12C	-0.0532724	0.0448422	-0.151387	-1.06418	0.3305	1	in_08
TVP23C	-0.114196	0.0524169	-0.280808	-1.34335	0.330509	1	in_08
SUGT1	0.0554749	0.179416	-0.0684667	0.877258	0.330802	1	in_08
TMEM232	0.0494892	0.184427	-0.0854484	0.718829	0.33101	1	in_08
TAC1	-0.171069	0.0738466	-0.415984	-1.369	0.331589	1	in_08
PEX1	-0.0821942	0.031627	-0.196015	-1.41536	0.331615	1	in_08
DENND4A	0.0920319	0.217335	-0.0332716	1.43954	0.331666	1	in_08
ATG4B	0.0414677	0.0944931	-0.0115576	1.53276	0.331744	1	in_08
FAM13B	0.0425139	0.124619	-0.039591	1.01487	0.331962	1	in_08
TMEM170B	-0.0602476	0.0269	-0.147395	-1.35498	0.332075	1	in_08
PCMTD2	0.0230473	0.0823252	-0.0362305	0.762037	0.332181	1	in_08
TSPAN7	-0.0781113	0.0448732	-0.201096	-1.24483	0.332349	1	in_08
SDHD	-0.0329677	0.0334571	-0.0993924	-0.972761	0.332569	1	in_08
SLC6A1	0.144716	0.349569	-0.0601377	1.38459	0.332652	1	in_08
IFT43	0.0152642	0.0754901	-0.0449616	0.496752	0.332705	1	in_08
XRCC6	-0.0505164	0.0406062	-0.141639	-1.08656	0.332745	1	in_08
RAP1GDS1	-0.0635856	0.0201661	-0.147337	-1.48804	0.332943	1	in_08
ARID2	0.052726	0.121571	-0.0161191	1.50107	0.332976	1	in_08
B4GALT5	0.0577179	0.133262	-0.0178261	1.49747	0.333003	1	in_08
ZNF704	-0.0699757	0.028177	-0.168128	-1.39731	0.333269	1	in_08
SOS2	-0.0539761	0.0167008	-0.124653	-1.49683	0.333286	1	in_08
ZNF507	0.0183876	0.0573107	-0.0205355	0.925905	0.333702	1	in_08
GPR22	-0.108995	0.0675687	-0.285558	-1.20991	0.333705	1	in_08
WDR44	0.0455324	0.109465	-0.0184004	1.39587	0.333744	1	in_08
USP46	-0.0491002	0.0478561	-0.146056	-0.992556	0.333803	1	in_08
COP1	0.0662733	0.165632	-0.0330851	1.30732	0.33381	1	in_08
RNF180	0.0882921	0.217302	-0.0407179	1.34136	0.333833	1	in_08
CBL	-0.0432557	0.0146117	-0.101123	-1.46507	0.334178	1	in_08
TUBE1	-0.0730946	0.0227371	-0.168926	-1.49494	0.334317	1	in_08
MTCH2	-0.0324434	0.0213559	-0.0862427	-1.18195	0.33451	1	in_08
NISCH	-0.0508074	0.0225896	-0.124204	-1.35674	0.334699	1	in_08
CASD1	-0.0699856	0.0255502	-0.165521	-1.43579	0.334716	1	in_08
PKNOX1	0.0325699	0.0940863	-0.0289465	1.0377	0.334942	1	in_08
TANC1	0.0443562	0.120252	-0.0315391	1.14548	0.335007	1	in_08
P4HTM	-0.0367203	0.057494	-0.130935	-0.763902	0.335371	1	in_08
SNX27	0.00633815	0.0858042	-0.0731279	0.156325	0.335415	1	in_08
COPS2	-0.0142411	0.0680801	-0.0965623	-0.339063	0.335614	1	in_08
IL1RAP	0.138985	0.329161	-0.0511902	1.43239	0.335816	1	in_08
DIXDC1	0.078769	0.181609	-0.024071	1.50121	0.336751	1	in_08
CNRIP1	-0.0476063	0.0331327	-0.128345	-1.15566	0.336836	1	in_08
ZNF717	0.0845283	0.196564	-0.0275073	1.47875	0.337543	1	in_08
HDAC5	-0.00561313	0.0462276	-0.0574538	-0.212218	0.337791	1	in_08
SH3KBP1	-0.0756074	0.0250625	-0.176277	-1.47202	0.338311	1	in_08
SHISA6	-0.0981833	0.0884139	-0.284781	-1.03129	0.338769	1	in_08
NDUFAF6	0.0488688	0.11502	-0.0172822	1.44792	0.339159	1	in_08
SH3BGRL	0.025812	0.0796191	-0.027995	0.940223	0.339441	1	in_08
TENM1	0.115893	0.274391	-0.042605	1.43312	0.339568	1	in_08
PRMT3	-0.0558052	0.0324068	-0.144017	-1.23992	0.339731	1	in_08
ATP2A2	-0.00220447	0.097707	-0.102116	-0.0432452	0.339851	1	in_08
RHOQ	0.0454377	0.126338	-0.0354629	1.10081	0.340154	1	in_08
TNRC18	0.0423241	0.127467	-0.0428191	0.974284	0.340298	1	in_08
HBS1L	-0.0640458	0.0279049	-0.155997	-1.36516	0.340397	1	in_08
NRSN1	0.0543206	0.178776	-0.0701348	0.855458	0.340408	1	in_08
ARFGEF1	0.039904	0.114066	-0.0342584	1.05458	0.340793	1	in_08
PGM3	0.00841342	0.096488	-0.0796612	0.187228	0.341157	1	in_08
ATRX	0.126974	0.306743	-0.0527949	1.38436	0.341349	1	in_08
PDE5A	-0.240697	0.103644	-0.585037	-1.37003	0.341454	1	in_08
STK38	0.034621	0.0911251	-0.021883	1.2009	0.341457	1	in_08
GPATCH8	0.126846	0.301932	-0.0482401	1.41995	0.341536	1	in_08
DOCK7	-0.0531439	0.0359098	-0.142198	-1.16963	0.342044	1	in_08
OXNAD1	-0.0566164	0.0231771	-0.13641	-1.39067	0.342502	1	in_08
TSPAN13	-0.0517351	0.048232	-0.151702	-1.01432	0.343165	1	in_08
AFTPH	-0.0166879	0.0597597	-0.0931356	-0.427845	0.343229	1	in_08
FMN1	0.113256	0.263667	-0.0371553	1.4758	0.343265	1	in_08
HEATR5A	-0.0499003	0.0260147	-0.125815	-1.28832	0.343501	1	in_08
SMARCD3	0.0181691	0.0556975	-0.0193592	0.948906	0.344001	1	in_08
SPART	0.0618796	0.154752	-0.0309934	1.30589	0.344128	1	in_08
RABEP1	-0.0490344	0.0321248	-0.130194	-1.18416	0.344745	1	in_08
SLC39A14	0.0207504	0.0524748	-0.010974	1.28198	0.344893	1	in_08
PCDH15	0.07189	0.417985	-0.274205	0.407119	0.345169	1	in_08
SUGCT	-0.024213	0.0622213	-0.110647	-0.549048	0.346553	1	in_08
VPS26C	-0.00930826	0.0422909	-0.0609074	-0.353569	0.346721	1	in_08
KCNMA1	0.0275802	0.185071	-0.129911	0.343234	0.346853	1	in_08
UBA3	0.0330593	0.119337	-0.0532183	0.751006	0.34722	1	in_08
VPS9D1	-0.00426842	0.122969	-0.131506	-0.0657506	0.347258	1	in_08
DLD	0.0269323	0.115851	-0.0619867	0.593645	0.347683	1	in_08
SGK1	0.116029	0.279546	-0.047487	1.39077	0.348036	1	in_08
DDX39B	-0.055267	0.023197	-0.133731	-1.38052	0.348197	1	in_08
MTMR3	-0.0551934	0.0242615	-0.134648	-1.36149	0.348222	1	in_08
TTC14	0.072288	0.191404	-0.0468279	1.18945	0.348683	1	in_08
MPP7	0.0420889	0.0976714	-0.0134936	1.48415	0.348937	1	in_08
LRBA	0.0864752	0.205965	-0.033015	1.41843	0.349337	1	in_08
STX8	0.0454332	0.11096	-0.0200936	1.35895	0.349617	1	in_08
FKBP3	-0.070171	0.0439622	-0.184304	-1.20502	0.349876	1	in_08
CSNK1G1	0.0488591	0.121215	-0.0234966	1.32349	0.349935	1	in_08
ATP11A	0.037207	0.0876845	-0.0132704	1.44469	0.350253	1	in_08
SKP1	-0.159001	0.0806369	-0.398639	-1.30045	0.350873	1	in_08
ANKRD36C	0.175433	0.434934	-0.0840683	1.32501	0.350931	1	in_08
FAM171A1	0.0692438	0.162153	-0.0236654	1.46073	0.35096	1	in_08
KCTD3	0.0476807	0.110217	-0.0148558	1.49437	0.351029	1	in_08
SUDS3	0.0583065	0.178053	-0.0614398	0.95434	0.35107	1	in_08
ANKRD12	0.124078	0.299069	-0.0509126	1.38972	0.351661	1	in_08
EIF3J	-0.0555258	0.0218847	-0.132936	-1.40586	0.351827	1	in_08
EML2	0.0203812	0.0921783	-0.051416	0.556378	0.351957	1	in_08
STRIP2	0.0506009	0.11968	-0.0184782	1.43569	0.352396	1	in_08
SLC30A7	-0.0535509	0.0197856	-0.126887	-1.43118	0.352643	1	in_08
NAPB	0.076842	0.203472	-0.0497883	1.18935	0.353011	1	in_08
THRAP3	-0.042356	0.0173997	-0.102112	-1.38926	0.35324	1	in_08
SLITRK5	0.0656128	0.156457	-0.0252314	1.4156	0.354031	1	in_08
LRRC39	-0.0932341	0.0698294	-0.256298	-1.12064	0.354209	1	in_08
NPEPPS	-0.062395	0.0312541	-0.156044	-1.30585	0.354235	1	in_08
PRKAG2	0.0895002	0.231872	-0.0528717	1.2321	0.354497	1	in_08
HTR4	-0.0584447	0.106861	-0.22375	-0.692955	0.354499	1	in_08
HBP1	-0.0546064	0.0684696	-0.177682	-0.869598	0.355077	1	in_08
STEAP2	-0.0890784	0.0307518	-0.208909	-1.45698	0.355828	1	in_08
TRMT61B	-0.0127118	0.0273837	-0.0528073	-0.621385	0.355996	1	in_08
SORL1	0.084422	0.201908	-0.0330643	1.40837	0.356379	1	in_08
PFKFB3	0.0265711	0.0646545	-0.0115123	1.36748	0.356543	1	in_08
RBM4	-0.0727707	0.0652095	-0.210751	-1.03368	0.357197	1	in_08
SUPT3H	0.0858128	0.235551	-0.0639254	1.12323	0.357201	1	in_08
ARID4B	0.0620577	0.16692	-0.0428044	1.15991	0.357422	1	in_08
PLCXD3	0.140385	0.338683	-0.0579132	1.38755	0.357571	1	in_08
IFT81	0.0269224	0.0793486	-0.0255038	1.0065	0.357726	1	in_08
TACC2	0.0421883	0.0989537	-0.014577	1.45666	0.358033	1	in_08
NCALD	0.12929	0.319729	-0.0611491	1.33063	0.358543	1	in_08
ITPRID2	-0.0491539	0.0485546	-0.146862	-0.985993	0.358696	1	in_08
CNTN6	0.0975598	0.231796	-0.0366764	1.42446	0.358767	1	in_08
RICTOR	0.0622917	0.150451	-0.0258674	1.38488	0.358896	1	in_08
SLTM	-0.0403132	0.0388334	-0.11946	-0.998305	0.35923	1	in_08
CACNB2	0.0792427	0.187034	-0.0285481	1.44087	0.359364	1	in_08
CLVS2	0.0498862	0.183313	-0.083541	0.732798	0.359517	1	in_08
YAF2	-0.0589174	0.0199608	-0.137796	-1.46398	0.359565	1	in_08
DPM1	0.0381112	0.0933087	-0.0170863	1.35326	0.359954	1	in_08
MFF	-0.0640183	0.0396995	-0.167736	-1.20976	0.360276	1	in_08
UCK2	-0.0287815	0.0256416	-0.0832046	-1.03652	0.360425	1	in_08
SCN9A	-0.227479	0.120562	-0.57552	-1.28103	0.36044	1	in_08
SRGAP2C	0.0542436	0.130115	-0.0216274	1.40127	0.360988	1	in_08
EIF4A2	-0.0944141	0.0449701	-0.233798	-1.32761	0.36116	1	in_08
RNGTT	-0.0569694	0.0200089	-0.133948	-1.45051	0.3614	1	in_08
PTK2	0.0564927	0.1518	-0.0388148	1.16175	0.361468	1	in_08
PLEKHH1	0.05326	0.125237	-0.018717	1.45029	0.361497	1	in_08
SCAMP5	-0.103686	0.0808926	-0.288265	-1.101	0.361647	1	in_08
PAXBP1	-0.0650403	0.0265511	-0.156632	-1.3918	0.361866	1	in_08
COX10	-0.00256176	0.0966962	-0.10182	-0.0505849	0.362527	1	in_08
CTNNBL1	0.0350853	0.106094	-0.0359231	0.96842	0.362604	1	in_08
UGGT2	-0.0578437	0.0361877	-0.151875	-1.20568	0.362855	1	in_08
SLC38A9	-0.0479758	0.0210297	-0.116981	-1.36266	0.362975	1	in_08
CHCHD3	-0.051119	0.0558469	-0.158085	-0.936666	0.363207	1	in_08
PAK2	-0.00321911	0.0519215	-0.0583597	-0.114423	0.363225	1	in_08
TNPO1	-0.0519044	0.0186738	-0.122483	-1.44139	0.36326	1	in_08
ZNF804B	-0.0723952	0.200727	-0.345518	-0.519518	0.363546	1	in_08
ATF7IP	0.0132906	0.0699668	-0.0433856	0.459611	0.363713	1	in_08
CCNJL	-0.0576042	0.0403513	-0.15556	-1.15259	0.36451	1	in_08
CNNM2	0.098799	0.240829	-0.0432314	1.36339	0.36479	1	in_08
TLK2	0.043075	0.100414	-0.0142638	1.4724	0.364977	1	in_08
SPOCK1	0.0938698	0.257113	-0.0693734	1.12704	0.365287	1	in_08
RASGRF2	-0.101922	0.088438	-0.292282	-1.0494	0.365525	1	in_08
ZBTB44	-0.0582475	0.0314194	-0.147914	-1.27319	0.365827	1	in_08
PPP2R5C	0.0904609	0.216509	-0.0355873	1.40661	0.366257	1	in_08
TXNDC16	-0.0695648	0.0473831	-0.186513	-1.16586	0.366259	1	in_08
NEK11	0.0323376	0.0876371	-0.0229618	1.14613	0.366462	1	in_08
TOMM20	-0.0621022	0.157176	-0.281381	-0.555085	0.366965	1	in_08
ICE2	0.041606	0.109263	-0.0260509	1.20529	0.367092	1	in_08
GLS	0.0886399	0.219983	-0.0427034	1.32272	0.367457	1	in_08
LRP11	-0.0150676	0.0406943	-0.0708295	-0.529608	0.367514	1	in_08
AP3M2	-0.0771277	0.04429	-0.198545	-1.24502	0.367555	1	in_08
SEC63	0.040804	0.0965299	-0.014922	1.43514	0.367592	1	in_08
TAGLN3	-0.142425	0.0608509	-0.345701	-1.37325	0.367829	1	in_08
CSRNP2	-0.0557147	0.0300016	-0.141431	-1.27396	0.367873	1	in_08
VWC2L	0.0804973	0.23531	-0.0743155	1.01911	0.368185	1	in_08
LHX6	-0.0218263	0.0929551	-0.136608	-0.372697	0.368719	1	in_08
INO80	-0.0506505	0.0299288	-0.13123	-1.23199	0.368815	1	in_08
ARRB1	0.0310293	0.109988	-0.047929	0.770234	0.368928	1	in_08
SYN1	0.0583459	0.143212	-0.0265202	1.34749	0.369237	1	in_08
SPIN3	-0.0471789	0.0192824	-0.11364	-1.39132	0.369256	1	in_08
ARL3	0.0449073	0.117046	-0.027231	1.22011	0.36969	1	in_08
USP33	0.0710866	0.169844	-0.0276712	1.4108	0.370095	1	in_08
TBC1D31	0.0203579	0.0782276	-0.0375118	0.689492	0.37011	1	in_08
NQO2	0.0636763	0.15834	-0.0309877	1.31838	0.370513	1	in_08
SCN3A	-0.120378	0.0668715	-0.307627	-1.26001	0.370714	1	in_08
LRP6	-0.0477238	0.019177	-0.114625	-1.39814	0.371007	1	in_08
DCUN1D2	0.0426739	0.100844	-0.0154965	1.43783	0.371125	1	in_08
DLG2	-0.0586966	0.0939032	-0.211297	-0.753889	0.371157	1	in_08
IL7	-0.181654	0.0894851	-0.452793	-1.31311	0.371419	1	in_08
MXD1	-0.015578	0.075312	-0.106468	-0.335926	0.372076	1	in_08
PCNX2	0.0321612	0.156706	-0.0923832	0.506123	0.372152	1	in_08
FSTL4	0.065362	0.159407	-0.0286831	1.36219	0.372172	1	in_08
RAB10	0.0163746	0.0924534	-0.0597042	0.421847	0.372574	1	in_08
ERMP1	-0.0216098	0.0293558	-0.0725753	-0.831039	0.372736	1	in_08
SPATS2	0.0687477	0.177595	-0.0400998	1.23791	0.372966	1	in_08
VPS13C	0.0757026	0.214048	-0.0626432	1.07249	0.373742	1	in_08
AGO3	-0.0421003	0.0536696	-0.13787	-0.861598	0.374294	1	in_08
CNBP	0.0560021	0.147019	-0.0350148	1.20595	0.374577	1	in_08
ANKRD7	0.0516098	0.157102	-0.0538826	0.958869	0.374838	1	in_08
SCLY	0.0368486	0.0869015	-0.0132043	1.44291	0.374953	1	in_08
ZSCAN26	-0.000266068	0.0921654	-0.0926976	-0.00564184	0.37527	1	in_08
ZNF331	0.0202801	0.0500871	-0.00952688	1.33352	0.375282	1	in_08
PITPNC1	-0.170007	0.0730608	-0.413076	-1.37084	0.375338	1	in_08
TULP4	0.0539015	0.13228	-0.0244771	1.34788	0.375821	1	in_08
ATP6AP1L	0.0700376	0.180225	-0.0401496	1.2458	0.37593	1	in_08
FHL1	-0.0540318	0.024918	-0.132981	-1.34136	0.376038	1	in_08
CDK13	0.0340742	0.121684	-0.0535353	0.762294	0.376044	1	in_08
USP34	0.061066	0.171466	-0.0493336	1.08413	0.376067	1	in_08
LRP8	-0.177181	0.0893767	-0.44374	-1.30279	0.37659	1	in_08
ANKS6	0.0510763	0.123625	-0.0214727	1.37986	0.376606	1	in_08
PRR14L	0.0342436	0.0872446	-0.0187575	1.26632	0.376925	1	in_08
FBXL2	0.0370914	0.119824	-0.0456413	0.878708	0.377155	1	in_08
PLCE1	0.0165471	0.153043	-0.119949	0.237602	0.377247	1	in_08
PURA	-0.0815735	0.0532339	-0.216381	-1.186	0.377796	1	in_08
ZMYM2	-0.00873134	0.0705308	-0.0879935	-0.215905	0.378325	1	in_08
EP300	0.0440715	0.123932	-0.0357887	1.08162	0.378714	1	in_08
KLHL13	0.058664	0.157177	-0.0398486	1.16715	0.378792	1	in_08
PRKCA	0.156238	0.419053	-0.106577	1.16516	0.378936	1	in_08
LUC7L3	-0.149118	0.0703591	-0.368594	-1.33165	0.378937	1	in_08
MBTPS1	0.0621246	0.162501	-0.038252	1.21305	0.379414	1	in_08
INSR	0.0500335	0.123392	-0.0233246	1.33678	0.379822	1	in_08
FAM3C	-0.0773024	0.0629151	-0.21752	-1.08053	0.380047	1	in_08
SLIT2	-0.00775199	0.249429	-0.264933	-0.0590775	0.380432	1	in_08
PKM	-0.0400997	0.0757953	-0.155995	-0.678149	0.380523	1	in_08
NR1D2	0.0506439	0.121555	-0.0202672	1.39978	0.380666	1	in_08
TCP10L	0.0263897	0.0872578	-0.0344784	0.849752	0.380807	1	in_08
IBTK	0.0176946	0.101087	-0.0656975	0.415875	0.38096	1	in_08
MTF2	-0.0739209	0.0302705	-0.178112	-1.39054	0.381071	1	in_08
UCHL1	-0.147147	0.0649387	-0.359232	-1.35984	0.381228	1	in_08
RSBN1	-0.0487685	0.0245107	-0.122048	-1.30439	0.381574	1	in_08
ZFR2	-0.00720939	0.0707728	-0.0851915	-0.181197	0.381826	1	in_08
ANK1	0.124357	0.318077	-0.0693628	1.25818	0.381913	1	in_08
UBE4A	-0.0123274	0.0484065	-0.0730613	-0.397821	0.381926	1	in_08
RUNX2	0.0325497	0.165859	-0.10076	0.478558	0.382153	1	in_08
TRAK2	-0.027374	0.0525976	-0.107346	-0.67089	0.382463	1	in_08
SLAIN2	-0.0474819	0.0217103	-0.116674	-1.34499	0.382466	1	in_08
ZNF146	0.0202445	0.052808	-0.012319	1.2185	0.382545	1	in_08
SLC38A6	0.0646279	0.157893	-0.0286376	1.35815	0.382889	1	in_08
MBNL1	0.112795	0.283598	-0.0580085	1.29432	0.382897	1	in_08
PCDH7	0.130899	0.348861	-0.0870639	1.17707	0.383165	1	in_08
UBXN2A	0.0498331	0.123131	-0.0234648	1.33252	0.383189	1	in_08
TET2	0.0605218	0.145734	-0.02469	1.39207	0.38344	1	in_08
TMEM59	-0.0733383	0.0280207	-0.174697	-1.41813	0.383698	1	in_08
OTUD3	-0.0544382	0.0641146	-0.172991	-0.899995	0.383873	1	in_08
LYPLAL1	-0.0637332	0.0249916	-0.152458	-1.40789	0.384049	1	in_08
HERC4	0.0643832	0.176892	-0.0481259	1.12159	0.384141	1	in_08
KIAA1671	0.0249714	0.061387	-0.0114441	1.34402	0.384558	1	in_08
TBK1	-0.0306195	0.0361995	-0.0974384	-0.898143	0.384675	1	in_08
PCNP	0.0153295	0.105958	-0.0752991	0.331521	0.384936	1	in_08
SIPA1L2	-0.0537145	0.0540423	-0.161471	-0.977	0.385013	1	in_08
P4HA1	0.081663	0.201958	-0.0386316	1.33054	0.385155	1	in_08
MTFMT	0.000751097	0.108922	-0.10742	0.0136092	0.385191	1	in_08
LRRTM3	-0.077217	0.146027	-0.300461	-0.677926	0.386134	1	in_08
PHF20	0.00529991	0.0505176	-0.0399178	0.229725	0.38621	1	in_08
SPHKAP	-0.190422	0.0877158	-0.46856	-1.34185	0.386304	1	in_08
ANKUB1	-0.150139	0.0678721	-0.368151	-1.34978	0.386432	1	in_08
NGLY1	-0.0600437	0.0295006	-0.149588	-1.31425	0.386659	1	in_08
N4BP2	0.0397001	0.109816	-0.0304163	1.10974	0.386888	1	in_08
FTL	0.035178	0.188484	-0.118128	0.449739	0.386915	1	in_08
ATP8A1	0.0849111	0.223798	-0.0539754	1.19826	0.386924	1	in_08
VRK1	0.0269766	0.0794665	-0.0255134	1.0073	0.386962	1	in_08
ATXN10	-0.031842	0.0417445	-0.105428	-0.848107	0.387009	1	in_08
CTNNA3	-0.367577	0.173005	-0.908159	-1.33271	0.387378	1	in_08
EED	-0.037399	0.0511801	-0.125978	-0.827516	0.387638	1	in_08
AGPAT3	0.0430942	0.104101	-0.017912	1.3845	0.387811	1	in_08
HACD2	-0.0403455	0.0234811	-0.104172	-1.23891	0.388002	1	in_08
MORF4L2	-0.0909802	0.0606302	-0.242591	-1.17616	0.388222	1	in_08
SLC25A28	0.0577224	0.139307	-0.0238626	1.3867	0.388453	1	in_08
ANKIB1	0.0465281	0.122037	-0.0289805	1.20772	0.38847	1	in_08
FOXJ3	-0.022719	0.0475678	-0.0930057	-0.633524	0.388778	1	in_08
GPRC5B	0.0302861	0.0738382	-0.0132661	1.36296	0.388854	1	in_08
AHR	-0.170372	0.0990811	-0.439825	-1.23926	0.389705	1	in_08
TRPM2	0.0668746	0.163692	-0.0299423	1.35381	0.389818	1	in_08
USP6NL	-0.0413721	0.0273406	-0.110085	-1.1801	0.390059	1	in_08
STOX2	0.0825716	0.213477	-0.0483338	1.23629	0.390537	1	in_08
RSPH3	0.0292103	0.0785715	-0.0201509	1.15984	0.390611	1	in_08
DCAF8	-0.0428654	0.0375256	-0.123256	-1.04508	0.390681	1	in_08
ERCC5	0.0195648	0.0515941	-0.0124645	1.19723	0.390682	1	in_08
IL6ST	-0.0763994	0.0519633	-0.204762	-1.16654	0.390746	1	in_08
MAGI1	0.0839076	0.214354	-0.0465393	1.26071	0.391035	1	in_08
MPDZ	0.0944787	0.232349	-0.0433912	1.34311	0.391471	1	in_08
C1orf159	0.0159928	0.041516	-0.00953041	1.22811	0.391513	1	in_08
GOSR2	-0.0377275	0.0230066	-0.0984616	-1.21751	0.391514	1	in_08
UBR4	0.0387249	0.104356	-0.0269062	1.15646	0.392004	1	in_08
PDHA1	-0.0538217	0.0786739	-0.186317	-0.796167	0.392013	1	in_08
KIAA0319	0.014074	0.113361	-0.085213	0.277827	0.392291	1	in_08
SLC17A5	0.0298613	0.0804179	-0.0206954	1.15765	0.392492	1	in_08
SCYL2	0.0634619	0.154565	-0.0276413	1.3653	0.392582	1	in_08
ENOX1	-0.0933587	0.0400798	-0.226797	-1.37127	0.392643	1	in_08
USP7	0.0436364	0.105255	-0.0179827	1.38798	0.393383	1	in_08
ANKRD30BL	0.122324	0.36275	-0.118101	0.997198	0.393889	1	in_08
MARF1	0.0456518	0.110341	-0.0190375	1.38316	0.394112	1	in_08
DOK5	0.0577308	0.139933	-0.0244718	1.37648	0.394153	1	in_08
NFATC3	0.0158251	0.0751244	-0.0434742	0.523052	0.394686	1	in_08
XPO5	0.00706207	0.060198	-0.0460738	0.260491	0.395126	1	in_08
NXPE3	0.063087	0.155312	-0.029138	1.34072	0.395411	1	in_08
CCDC149	-0.0454093	0.0232362	-0.114055	-1.29652	0.395471	1	in_08
ADD2	0.0531719	0.140107	-0.0337628	1.19877	0.396025	1	in_08
OPHN1	0.0447294	0.116636	-0.0271767	1.2192	0.396058	1	in_08
CRB1	-0.0503517	0.0487943	-0.149498	-0.995375	0.396776	1	in_08
MIER1	-0.0575087	0.0236186	-0.138636	-1.38936	0.397003	1	in_08
OLFM1	0.0465966	0.192465	-0.0992718	0.626096	0.397211	1	in_08
RNF170	0.0463621	0.112225	-0.0195011	1.37965	0.397394	1	in_08
CYRIB	0.0589248	0.145025	-0.0271755	1.34135	0.397664	1	in_08
IST1	0.0293939	0.0980092	-0.0392213	0.839624	0.397797	1	in_08
SCN7A	-0.111976	0.0538098	-0.277762	-1.32381	0.398264	1	in_08
CDH11	0.0582148	0.202443	-0.0860135	0.791099	0.398339	1	in_08
ERCC6	0.0273657	0.0748609	-0.0201294	1.12929	0.398596	1	in_08
GFM2	-0.0430746	0.0230447	-0.109194	-1.27685	0.398625	1	in_08
MICAL2	0.0967582	0.275667	-0.0821504	1.06	0.398642	1	in_08
DHX57	-0.0294717	0.0346474	-0.0935907	-0.900877	0.398687	1	in_08
GOLGA1	0.00712312	0.0839117	-0.0696655	0.181812	0.399	1	in_08
PTBP2	-0.0506464	0.0321225	-0.133415	-1.1993	0.399037	1	in_08
TET3	0.0391951	0.0953562	-0.016966	1.36787	0.399141	1	in_08
GALNT1	0.0616944	0.153267	-0.0298785	1.32046	0.399557	1	in_08
EEF1AKMT2	0.0390662	0.0935855	-0.015453	1.40443	0.399664	1	in_08
DDX25	-0.0311662	0.0482956	-0.110628	-0.768729	0.399909	1	in_08
VPS41	-0.0574278	0.0257238	-0.140579	-1.35363	0.400063	1	in_08
NAPEPLD	0.0830413	0.205163	-0.0390806	1.33275	0.400127	1	in_08
RHOBTB3	0.0594059	0.169975	-0.0511636	1.05303	0.400306	1	in_08
XPO4	-0.0588411	0.025686	-0.143368	-1.36437	0.400563	1	in_08
EIF4E	0.00741186	0.0849788	-0.070155	0.187283	0.400664	1	in_08
MSH4	0.0361216	0.111317	-0.0390734	0.941513	0.400899	1	in_08
ELL2	-0.0660336	0.0337267	-0.165794	-1.29734	0.401098	1	in_08
FGF12	-0.106592	0.0471929	-0.260377	-1.3585	0.401384	1	in_08
DSE	0.0755129	0.198624	-0.0475981	1.20219	0.401598	1	in_08
RABL2B	-0.014594	0.0721297	-0.101318	-0.329826	0.401667	1	in_08
GET1	-0.00997242	0.0903265	-0.110271	-0.194873	0.401978	1	in_08
CLCN3	-0.0670177	0.0357526	-0.169788	-1.27812	0.402352	1	in_08
SHC3	-0.142667	0.0908253	-0.376159	-1.19757	0.40382	1	in_08
NCOR1	0.0488484	0.141222	-0.0435257	1.03645	0.403945	1	in_08
BMERB1	0.0713357	0.188079	-0.0454073	1.19763	0.40407	1	in_08
ARSB	0.0201949	0.0681387	-0.0277488	0.825578	0.404092	1	in_08
ACSL1	0.0256005	0.0812289	-0.0300278	0.901989	0.404343	1	in_08
RASSF3	-0.0556439	0.0309551	-0.142243	-1.25937	0.404415	1	in_08
SNX7	-0.0310067	0.0497876	-0.111801	-0.752183	0.404947	1	in_08
PRKDC	0.0332641	0.101518	-0.0349899	0.955204	0.404952	1	in_08
NUCB2	0.0422796	0.114561	-0.0300015	1.14645	0.404973	1	in_08
UBE3C	0.0283095	0.150492	-0.0938726	0.454122	0.404991	1	in_08
MACIR	0.0534903	0.132705	-0.0257245	1.32348	0.405172	1	in_08
GLT1D1	0.015035	0.0495839	-0.019514	0.852934	0.405658	1	in_08
LCOR	0.0688569	0.171565	-0.0338511	1.31399	0.405803	1	in_08
GDAP2	-0.0343095	0.0338459	-0.102465	-0.986648	0.405868	1	in_08
AP3S1	0.0157702	0.106952	-0.075412	0.33898	0.406333	1	in_08
PKD2	0.0136741	0.122892	-0.0955443	0.245386	0.40639	1	in_08
PPIG	0.0463282	0.119962	-0.0273055	1.23315	0.406586	1	in_08
PPP3CA	-0.0697153	0.0312773	-0.170708	-1.35297	0.406604	1	in_08
MAPKBP1	0.0399805	0.111818	-0.0318568	1.0908	0.407143	1	in_08
IDH3A	0.0292479	0.137809	-0.0793134	0.528041	0.407211	1	in_08
EPS15	0.0589436	0.145254	-0.0273667	1.33851	0.407358	1	in_08
BMPER	0.02854	0.0862514	-0.0291713	0.969262	0.407431	1	in_08
SIRT2	0.0105807	0.0467804	-0.025619	0.572873	0.407432	1	in_08
AARS1	-0.0275961	0.0240969	-0.079289	-1.04632	0.407504	1	in_08
COL4A1	0.0367602	0.109886	-0.0363657	0.985269	0.407531	1	in_08
THRB	-0.0843635	0.0825686	-0.251296	-0.990519	0.407631	1	in_08
YWHAG	0.0136565	0.17655	-0.149237	0.164318	0.408489	1	in_08
PRDM1	-0.073791	0.0578536	-0.205436	-1.09862	0.408499	1	in_08
PITPNA	0.0446539	0.109172	-0.019864	1.35652	0.408563	1	in_08
IARS1	-0.028306	0.0327431	-0.0893551	-0.908755	0.408632	1	in_08
POLK	0.0211916	0.0859662	-0.043583	0.641221	0.409267	1	in_08
MAP7D2	0.0511561	0.129632	-0.0273203	1.27763	0.409387	1	in_08
AFF3	0.124926	0.33554	-0.0856878	1.16256	0.40958	1	in_08
RB1CC1	0.0662846	0.172665	-0.0400962	1.22123	0.409897	1	in_08
RAB11FIP4	0.0145489	0.0995395	-0.0704418	0.335511	0.410039	1	in_08
ANKS1B	0.0713206	0.201622	-0.0589806	1.07279	0.410258	1	in_08
FBXW11	-0.0405177	0.0349341	-0.11597	-1.0525	0.410337	1	in_08
SYNPO2	-0.0102396	0.0489397	-0.069419	-0.339127	0.410586	1	in_08
CLASP2	0.100908	0.255828	-0.0540132	1.27662	0.41115	1	in_08
GALNT14	-0.0104162	0.0293629	-0.0501953	-0.513221	0.411215	1	in_08
FUBP1	0.0063756	0.066549	-0.0537978	0.207666	0.411787	1	in_08
GRIN3A	0.032238	0.127253	-0.0627771	0.665004	0.411887	1	in_08
METTL8	-0.0599251	0.0320779	-0.151928	-1.2766	0.411954	1	in_08
HIVEP2	0.0425176	0.190606	-0.10557	0.562726	0.413904	1	in_08
TPD52	0.0167405	0.0902829	-0.0568019	0.446147	0.414228	1	in_08
TSPAN9	0.0971221	0.27139	-0.0771462	1.09231	0.414831	1	in_08
CCDC136	0.0583536	0.162162	-0.0454551	1.10175	0.414992	1	in_08
CYP2U1	0.0202308	0.084668	-0.0442065	0.615352	0.415179	1	in_08
UBE4B	0.0744488	0.189253	-0.0403551	1.27101	0.415323	1	in_08
G3BP1	-0.0125018	0.0441602	-0.0691638	-0.432444	0.415326	1	in_08
UBP1	-0.00946743	0.0485777	-0.0675125	-0.319679	0.415369	1	in_08
GMCL1	-0.0564863	0.0243321	-0.137305	-1.36987	0.4159	1	in_08
CHIC2	0.0465993	0.115373	-0.0221741	1.32803	0.416413	1	in_08
PSPC1	0.0743707	0.199863	-0.0511221	1.16153	0.416792	1	in_08
RAD54L2	-0.0463046	0.0466346	-0.139244	-0.976503	0.417062	1	in_08
FLNB	0.0167393	0.0591885	-0.0257098	0.772888	0.417194	1	in_08
KLHL28	-0.134799	0.130961	-0.400559	-0.994135	0.417334	1	in_08
ARHGAP20	-0.0704323	0.0333587	-0.174223	-1.33003	0.417782	1	in_08
HLTF	-0.0642026	0.0387729	-0.167178	-1.22199	0.417795	1	in_08
TMEM260	-0.00243427	0.0858143	-0.0906829	-0.054064	0.418059	1	in_08
BBS2	-0.000468811	0.0568422	-0.0577798	-0.0160328	0.418459	1	in_08
KCTD1	-0.0336483	0.0515614	-0.118858	-0.773967	0.418679	1	in_08
RANBP17	0.0607381	0.231021	-0.109545	0.699096	0.418731	1	in_08
PTPRO	-0.0560782	0.0691422	-0.181299	-0.877743	0.418941	1	in_08
CEBPZ	-0.0363714	0.0460832	-0.118826	-0.864556	0.419143	1	in_08
TENM4	0.159648	0.437735	-0.118439	1.1252	0.419538	1	in_08
MOB3B	-0.0612562	0.0322192	-0.154732	-1.2844	0.419549	1	in_08
SP3	-0.0167171	0.0478373	-0.0812716	-0.507556	0.419852	1	in_08
NFASC	0.126644	0.327351	-0.0740625	1.23672	0.419952	1	in_08
MCPH1	0.00706078	0.100353	-0.0862315	0.148339	0.420674	1	in_08
SF1	-0.0436085	0.0968607	-0.184078	-0.608469	0.420958	1	in_08
MYRIP	0.0954949	0.272632	-0.0816425	1.05662	0.421096	1	in_08
NPAT	0.0459528	0.123081	-0.0311753	1.16774	0.421585	1	in_08
LRPPRC	-0.0507288	0.044315	-0.145773	-1.04611	0.421714	1	in_08
SDHA	0.0377707	0.096787	-0.0212457	1.25438	0.421851	1	in_08
GABBR2	0.092229	0.235254	-0.0507962	1.26387	0.422173	1	in_08
TRIM25	-0.111483	0.0670663	-0.290032	-1.22377	0.422408	1	in_08
PSMA1	-0.060658	0.0293368	-0.150653	-1.32105	0.422626	1	in_08
NDUFV1	-0.116144	0.0594161	-0.291703	-1.29664	0.422632	1	in_08
ATP8A2	0.0946199	0.263375	-0.0741353	1.09894	0.423181	1	in_08
SMIM12	0.0328658	0.0830425	-0.0173108	1.28378	0.423241	1	in_08
RFLNA	-0.121333	0.0735787	-0.316245	-1.22008	0.423247	1	in_08
ATAD2	0.0389617	0.107219	-0.0292953	1.11877	0.423822	1	in_08
ZNF644	-0.0435424	0.0452237	-0.132309	-0.96142	0.424052	1	in_08
GOSR1	-0.0494571	0.0262403	-0.125154	-1.28055	0.424436	1	in_08
MGAT3	-0.0151954	0.0378499	-0.0682408	-0.561454	0.424704	1	in_08
CEP250	0.0158088	0.0400903	-0.00847269	1.27606	0.424748	1	in_08
CCDC85A	0.0268906	0.221254	-0.167473	0.271165	0.424942	1	in_08
CCDC171	0.109531	0.274445	-0.055384	1.30174	0.425713	1	in_08
STX17	-0.0660202	0.0942417	-0.226282	-0.807411	0.425793	1	in_08
MKNK1	-0.00703875	0.0604478	-0.0745253	-0.204421	0.42601	1	in_08
ALK	-0.0830835	0.0994158	-0.265583	-0.892281	0.426488	1	in_08
SYNJ1	0.0447204	0.137434	-0.0479935	0.945385	0.426609	1	in_08
TENM2	-0.0284258	0.368729	-0.425581	-0.140282	0.427324	1	in_08
FBXL17	-0.0434431	0.100971	-0.187857	-0.589603	0.427378	1	in_08
PSMG2	0.0269803	0.0796216	-0.025661	1.00454	0.42741	1	in_08
MTG1	-0.068776	0.0378744	-0.175426	-1.26393	0.427652	1	in_08
SLC35B4	-0.0699898	0.0413185	-0.181298	-1.23241	0.427963	1	in_08
COQ8A	-0.0113459	0.0408603	-0.0635521	-0.425956	0.428088	1	in_08
KCMF1	-0.0487862	0.0260289	-0.123601	-1.27807	0.428305	1	in_08
DGKI	0.0122353	0.128568	-0.104098	0.206138	0.428471	1	in_08
TTC28	-0.0751653	0.0420011	-0.192332	-1.25737	0.428577	1	in_08
IPO11	0.0345194	0.123508	-0.0544693	0.760285	0.428649	1	in_08
CYLD	0.0514212	0.130309	-0.0274668	1.27756	0.430044	1	in_08
ANKRD50	-0.0430553	0.0554472	-0.141558	-0.856697	0.43008	1	in_08
MED17	0.0411219	0.135381	-0.0531369	0.855065	0.430112	1	in_08
LMNA	0.0158467	0.0431804	-0.011487	1.13629	0.430114	1	in_08
CSRNP3	-0.0552183	0.0393922	-0.149829	-1.14391	0.430179	1	in_08
GRIN2D	0.0217563	0.066057	-0.0225444	0.962548	0.430274	1	in_08
KIAA0319L	-0.0593457	0.0344028	-0.153094	-1.24072	0.430331	1	in_08
SH3RF3	0.130561	0.34535	-0.0842277	1.19138	0.430974	1	in_08
WASHC2C	0.018181	0.0630236	-0.0266617	0.794647	0.430989	1	in_08
CNOT10	-0.0396902	0.0328689	-0.112249	-1.07211	0.431335	1	in_08
REEP1	-0.0577612	0.0413558	-0.156878	-1.14218	0.431763	1	in_08
NETO2	-0.0681838	0.0387488	-0.175116	-1.24974	0.431876	1	in_08
PTCH2	-0.00550076	0.0394574	-0.0504589	-0.239807	0.431928	1	in_08
ROCK2	0.0576803	0.155604	-0.0402433	1.15448	0.431973	1	in_08
ANKH	0.0812545	0.215628	-0.0531186	1.18518	0.432009	1	in_08
ATAD1	-0.0622706	0.0341157	-0.158657	-1.26624	0.432154	1	in_08
GATAD2B	-0.0251163	0.0587758	-0.109009	-0.58679	0.432377	1	in_08
NFIC	0.0157611	0.0535956	-0.0220734	0.81648	0.432504	1	in_08
CRTAC1	0.0608414	0.15157	-0.0298875	1.31432	0.432822	1	in_08
WDR59	0.0486747	0.129535	-0.0321857	1.17982	0.433363	1	in_08
PABPC1	-0.0368116	0.021881	-0.0955041	-1.22928	0.433527	1	in_08
ATP1A3	0.0584931	0.163026	-0.0460397	1.09673	0.433799	1	in_08
CCDC30	0.0470402	0.154652	-0.0605714	0.856758	0.433917	1	in_08
PREP	0.0366609	0.0919334	-0.0186116	1.3	0.434033	1	in_08
ERC1	0.0793883	0.208026	-0.049249	1.20959	0.434171	1	in_08
POGZ	0.0592084	0.153784	-0.0353671	1.22702	0.435196	1	in_08
EIF4E3	-0.0275974	0.0291331	-0.0843278	-0.953454	0.435307	1	in_08
FNIP2	0.0664006	0.174208	-0.041407	1.20718	0.435531	1	in_08
CPNE3	0.0569044	0.15472	-0.0409111	1.14021	0.435607	1	in_08
GATAD1	-0.0473464	0.0595579	-0.154251	-0.868041	0.436349	1	in_08
EFCAB7	-0.0532298	0.0394318	-0.145891	-1.12591	0.436952	1	in_08
PLEC	0.0324009	0.0841946	-0.0193928	1.22611	0.437195	1	in_08
FAM184A	-0.0554139	0.0420344	-0.152862	-1.11453	0.437787	1	in_08
PYGO1	0.043305	0.12309	-0.0364802	1.06381	0.43797	1	in_08
SULF1	0.0873786	0.239471	-0.0647143	1.12602	0.438036	1	in_08
PRPF38B	-0.0248255	0.0215438	-0.0711949	-1.04934	0.438488	1	in_08
ANKS3	-0.0168888	0.0261976	-0.0599752	-0.768256	0.43889	1	in_08
THOC7	-0.0399929	0.0229345	-0.10292	-1.24564	0.438973	1	in_08
PYGB	0.0458986	0.113106	-0.0213088	1.33854	0.439033	1	in_08
ZFP90	0.0517653	0.128247	-0.0247164	1.32657	0.439364	1	in_08
DENND1A	0.0941034	0.24961	-0.0614027	1.18606	0.439684	1	in_08
GOLT1B	-0.058953	0.0840307	-0.201937	-0.808105	0.440224	1	in_08
LRRC37A3	-0.0637278	0.0411701	-0.168626	-1.19072	0.440463	1	in_08
RIOK3	-0.0493487	0.0273245	-0.126022	-1.26148	0.440971	1	in_08
INTS8	0.0507969	0.143086	-0.0414922	1.07878	0.44192	1	in_08
PAWR	0.0218871	0.147142	-0.103367	0.342486	0.441946	1	in_08
OTUD7A	0.0916893	0.259784	-0.0764058	1.06908	0.442106	1	in_08
RNF130	0.0933687	0.274315	-0.0875774	1.01135	0.442354	1	in_08
MIPEP	0.0532336	0.146066	-0.0395985	1.12392	0.442609	1	in_08
WWC2	0.00736059	0.100278	-0.0855567	0.155262	0.442802	1	in_08
USP10	0.040722	0.101361	-0.0199166	1.31622	0.443669	1	in_08
SOGA1	-0.0290272	0.0338836	-0.091938	-0.904332	0.443806	1	in_08
NARF	0.0632206	0.159355	-0.0329141	1.28892	0.444744	1	in_08
TSC22D2	-0.0483599	0.0539597	-0.15068	-0.92635	0.444759	1	in_08
PPP1R12B	0.0692056	0.177979	-0.0395676	1.247	0.444925	1	in_08
RECK	0.0170424	0.0857183	-0.0516334	0.48638	0.445153	1	in_08
PTEN	0.0533522	0.161023	-0.0543191	0.971182	0.445241	1	in_08
MLXIP	-0.0060017	0.0410624	-0.0530658	-0.249938	0.445311	1	in_08
SUPT20H	0.0250686	0.115952	-0.0658145	0.540624	0.445494	1	in_08
ATRNL1	0.118029	0.302605	-0.0665472	1.25332	0.445769	1	in_08
PTPN5	0.0103672	0.0838798	-0.0631454	0.276406	0.446496	1	in_08
YWHAQ	-0.00588245	0.116286	-0.128051	-0.0943728	0.44652	1	in_08
TRIM24	0.0591398	0.150439	-0.0321597	1.26958	0.446668	1	in_08
HSF2	-0.0186969	0.0890974	-0.126491	-0.339955	0.44708	1	in_08
CPSF6	0.0631085	0.174046	-0.0478289	1.11496	0.447158	1	in_08
PCGF5	-0.0566007	0.0378823	-0.151084	-1.17413	0.447183	1	in_08
PCF11	0.0129267	0.0351446	-0.00929111	1.14034	0.447314	1	in_08
ATP6V1A	-0.0766653	0.0413252	-0.194656	-1.2735	0.447708	1	in_08
JMJD1C	0.0112652	0.126545	-0.104015	0.191528	0.447905	1	in_08
OPRD1	0.0294601	0.155527	-0.0966064	0.458018	0.448038	1	in_08
MAF	-0.024451	0.0696069	-0.118509	-0.509506	0.448551	1	in_08
SLC7A14	-0.00194914	0.0852746	-0.0891729	-0.0437982	0.448831	1	in_08
ADGRL2	-0.106557	0.0869405	-0.300054	-1.07933	0.449078	1	in_08
GMDS	-0.0966513	0.0578268	-0.251129	-1.22628	0.449087	1	in_08
APPBP2	0.0306454	0.0958242	-0.0345334	0.921526	0.449125	1	in_08
CAND1	-0.0654777	0.0484587	-0.179414	-1.12636	0.449274	1	in_08
SARM1	-0.00650216	0.0202649	-0.0332692	-0.476108	0.449491	1	in_08
PRKG1	-0.090731	0.0916318	-0.273094	-0.975141	0.449591	1	in_08
SHANK2	-0.126129	0.130921	-0.383179	-0.961716	0.450068	1	in_08
NCEH1	0.0683652	0.182588	-0.0458573	1.17309	0.450206	1	in_08
KLHL8	-0.0586387	0.0402972	-0.157575	-1.16166	0.450294	1	in_08
PPID	0.0730136	0.193593	-0.0475658	1.1868	0.450845	1	in_08
GCLM	-0.0393607	0.0463537	-0.125075	-0.90003	0.451523	1	in_08
PPP3CB	-0.06245	0.0352038	-0.160104	-1.2534	0.451724	1	in_08
CYFIP2	0.0437211	0.13653	-0.0490876	0.923316	0.451805	1	in_08
TAB2	0.066916	0.184781	-0.0509489	1.11274	0.452685	1	in_08
MRPS5	-0.0445276	0.0802967	-0.169352	-0.699162	0.45336	1	in_08
SLC25A3	-0.106867	0.0609687	-0.274703	-1.24798	0.453405	1	in_08
BDP1	0.0458311	0.124949	-0.0332869	1.13536	0.453677	1	in_08
NOVA2	0.0289851	0.0769215	-0.0189514	1.1851	0.453769	1	in_08
C2CD3	0.0150771	0.0827473	-0.0525932	0.436684	0.453789	1	in_08
DISP1	-0.0550126	0.0395896	-0.149615	-1.13975	0.453953	1	in_08
BTBD1	-0.0327099	0.0383144	-0.103734	-0.902653	0.454551	1	in_08
PSMA6	-0.00870505	0.0379136	-0.0553237	-0.365982	0.454955	1	in_08
MARS1	0.00619095	0.0486312	-0.0362493	0.285909	0.454966	1	in_08
GDI2	0.0312476	0.0845998	-0.0221046	1.14792	0.454992	1	in_08
UHRF1BP1L	-0.00202635	0.0624039	-0.0664566	-0.0616414	0.45523	1	in_08
BRCC3	0.0195911	0.0789978	-0.0398155	0.646357	0.455622	1	in_08
RNPC3	0.0947856	0.240432	-0.0508612	1.27553	0.455709	1	in_08
PARVA	-0.0518409	0.0560745	-0.159756	-0.941537	0.455756	1	in_08
UHRF2	-0.0472898	0.0234497	-0.118029	-1.31025	0.456496	1	in_08
SRSF10	-0.0808009	0.0477796	-0.209381	-1.23165	0.456638	1	in_08
ADNP	0.0232327	0.108318	-0.0618525	0.535173	0.456709	1	in_08
UNC5C	0.147115	0.384992	-0.0907617	1.21214	0.456835	1	in_08
LURAP1L	0.00882624	0.0506263	-0.0329739	0.413853	0.457005	1	in_08
ARL15	0.0876004	0.301469	-0.126268	0.802802	0.45726	1	in_08
PTPRT	-0.0954304	0.166978	-0.357839	-0.712783	0.458126	1	in_08
MRRF	-0.043478	0.0428302	-0.129786	-0.987338	0.458323	1	in_08
CC2D2A	-0.0928884	0.0633407	-0.249117	-1.16533	0.458375	1	in_08
MTCH1	-0.0677552	0.128654	-0.264164	-0.676129	0.458723	1	in_08
MYRFL	-0.0329226	0.135518	-0.201363	-0.383084	0.458814	1	in_08
TIPRL	-0.0571762	0.0398374	-0.15419	-1.15513	0.459256	1	in_08
NDST4	-0.0504899	0.0803844	-0.181364	-0.756133	0.459307	1	in_08
RBL1	0.022839	0.0581379	-0.0124598	1.26813	0.459501	1	in_08
EDIL3	-0.0608133	0.176827	-0.298453	-0.501565	0.459666	1	in_08
PIP4K2B	-0.0408627	0.0319737	-0.113699	-1.09958	0.459728	1	in_08
VAMP2	0.103989	0.301865	-0.0938876	1.03001	0.459911	1	in_08
YY1AP1	-0.0293355	0.0272847	-0.0859558	-1.01548	0.459923	1	in_08
C11orf49	0.0163539	0.123506	-0.0907984	0.299135	0.460015	1	in_08
FKBP15	0.0272379	0.0804651	-0.0259894	1.00297	0.46002	1	in_08
PPP1R2	-0.0426136	0.0395053	-0.124733	-1.01708	0.460447	1	in_08
KPNA3	-0.0445095	0.0381768	-0.127196	-1.05504	0.460501	1	in_08
KPNA4	-0.0448419	0.0363307	-0.126014	-1.08274	0.460778	1	in_08
SWT1	-0.0448956	0.0388841	-0.128675	-1.0503	0.46093	1	in_08
EEF1A1	-0.13206	0.159401	-0.423521	-0.888054	0.461196	1	in_08
ARHGAP5	0.0486928	0.145959	-0.048573	0.981189	0.461263	1	in_08
NUDCD1	-0.00923268	0.0423362	-0.0608016	-0.350904	0.461637	1	in_08
RAP1GAP2	0.0665569	0.177834	-0.04472	1.17229	0.461829	1	in_08
KLHDC1	-0.0654637	0.0433479	-0.174275	-1.17916	0.462341	1	in_08
SCAP	-0.0190131	0.0159388	-0.0539651	-1.06618	0.462605	1	in_08
UBR3	0.0620057	0.183769	-0.059758	0.998072	0.462607	1	in_08
ANGPT1	0.0311411	0.11417	-0.0518879	0.73511	0.462858	1	in_08
RALGAPA1	0.0277521	0.112937	-0.0574331	0.638528	0.462911	1	in_08
TTL	-0.030202	0.0352486	-0.0956526	-0.904419	0.462978	1	in_08
NOL10	-0.0216945	0.0514515	-0.0948405	-0.581309	0.463058	1	in_08
PSMB7	-0.0442792	0.0276702	-0.116229	-1.2062	0.463183	1	in_08
RAVER2	-0.0258417	0.0394643	-0.0911477	-0.77556	0.464304	1	in_08
MRPS25	-0.0503724	0.0838615	-0.184606	-0.735492	0.464357	1	in_08
TMEM132B	-0.0889143	0.125691	-0.30352	-0.812042	0.464372	1	in_08
PAIP2	-0.0310902	0.0363693	-0.0985498	-0.903293	0.464626	1	in_08
CAMK1D	0.140112	0.374565	-0.0943401	1.1713	0.465337	1	in_08
SLC9B2	-0.0473469	0.0400289	-0.134723	-1.06206	0.465632	1	in_08
GLYR1	-0.00908285	0.0530536	-0.0712194	-0.286499	0.465647	1	in_08
PGBD5	0.0438849	0.132162	-0.044392	0.974353	0.465802	1	in_08
FARP2	0.0227598	0.0584018	-0.0128823	1.25156	0.465876	1	in_08
PLCH2	-0.0187187	0.0277319	-0.0651693	-0.789828	0.465944	1	in_08
UBE2E3	-0.0576033	0.0419588	-0.157165	-1.13397	0.466272	1	in_08
SRSF4	-0.0471302	0.0387356	-0.132996	-1.07579	0.466371	1	in_08
ATG7	-0.0855017	0.061434	-0.232437	-1.1405	0.467015	1	in_08
PTGES3	0.0870538	0.22664	-0.052532	1.22235	0.467207	1	in_08
GNAO1	-0.0442499	0.0842219	-0.172722	-0.675075	0.467772	1	in_08
IVD	0.0398616	0.110075	-0.0303516	1.11272	0.468685	1	in_08
SPEF2	0.0307843	0.109788	-0.0482192	0.763714	0.469075	1	in_08
ZC3H15	-0.0712498	0.0442843	-0.186784	-1.20871	0.469585	1	in_08
SETD7	-0.0286387	0.0588128	-0.11609	-0.64185	0.469698	1	in_08
RASGRF1	0.0685286	0.175923	-0.0388663	1.25065	0.470018	1	in_08
GOLGB1	0.0492018	0.135113	-0.0367098	1.12248	0.470152	1	in_08
NUDT3	0.0649037	0.198996	-0.0691886	0.948667	0.47019	1	in_08
RAD9A	0.0286798	0.0863224	-0.0289627	0.975173	0.47036	1	in_08
DOCK4	0.108451	0.288146	-0.0712433	1.1829	0.470503	1	in_08
RAB3GAP1	0.0430469	0.141194	-0.0550999	0.859634	0.470524	1	in_08
PRNP	-0.0987562	0.0791382	-0.276651	-1.08805	0.471026	1	in_08
SLMAP	0.0456093	0.120865	-0.0296462	1.18785	0.471063	1	in_08
CREB1	-0.0474835	0.0297475	-0.124715	-1.20503	0.471156	1	in_08
CCDC25	-0.0649288	0.0414901	-0.171348	-1.19582	0.47155	1	in_08
TBC1D22A	-0.0783417	0.0580209	-0.214704	-1.12602	0.471573	1	in_08
HELZ	0.0539225	0.144339	-0.0364937	1.16889	0.471846	1	in_08
PPM1B	-0.0310144	0.0595229	-0.121552	-0.671403	0.471979	1	in_08
PPM1A	-0.0684548	0.0402372	-0.177147	-1.2344	0.472259	1	in_08
RC3H1	-0.0231977	0.0434963	-0.0898918	-0.681721	0.47227	1	in_08
AMBRA1	0.0584282	0.158853	-0.0419968	1.14032	0.472952	1	in_08
HP1BP3	0.0629437	0.178897	-0.0530092	1.06394	0.473121	1	in_08
KCNC1	-0.0961593	0.0573415	-0.24966	-1.2278	0.473122	1	in_08
SMYD3	0.0985032	0.27522	-0.0782141	1.09249	0.473489	1	in_08
UMAD1	0.100404	0.269089	-0.068281	1.1666	0.474105	1	in_08
POM121C	0.0308839	0.0915723	-0.0298044	0.997413	0.474281	1	in_08
SLC12A5	-0.0523552	0.0853837	-0.190094	-0.744991	0.474465	1	in_08
SPOCK3	0.0157027	0.182984	-0.151578	0.183982	0.475343	1	in_08
RUSC2	0.0274105	0.102086	-0.0472653	0.719425	0.475399	1	in_08
INTS9	0.00608161	0.067493	-0.0553298	0.194097	0.475817	1	in_08
GNAI1	0.0488273	0.126588	-0.0289338	1.23069	0.475925	1	in_08
AKAP6	0.0431526	0.143948	-0.0576433	0.839097	0.476383	1	in_08
ATG13	0.0201404	0.0599719	-0.0196912	0.991033	0.476395	1	in_08
TDRD3	0.0477964	0.142472	-0.0468797	0.989471	0.476585	1	in_08
TFG	-0.0588161	0.0453551	-0.162987	-1.10662	0.4767	1	in_08
FAM185A	0.0285846	0.0956044	-0.0384352	0.835944	0.476979	1	in_08
SPOPL	-0.039421	0.0282358	-0.107078	-1.142	0.477167	1	in_08
MFSD4B	-0.175182	0.112802	-0.463166	-1.19225	0.477253	1	in_08
RBM48	-0.037397	0.0512678	-0.126062	-0.826673	0.477261	1	in_08
SETX	0.0533896	0.142991	-0.0362117	1.16786	0.477507	1	in_08
AP2A1	-0.0389472	0.0310888	-0.108983	-1.08994	0.477541	1	in_08
DCLK2	0.0397004	0.148888	-0.0694873	0.712639	0.477951	1	in_08
MAP3K4	0.0593584	0.160751	-0.0420343	1.14742	0.478145	1	in_08
WIPF3	0.0770694	0.204905	-0.050766	1.18162	0.478238	1	in_08
LUZP1	0.0426766	0.127275	-0.0419216	0.988728	0.478313	1	in_08
APBA2	0.0618912	0.182704	-0.0589217	1.00407	0.478433	1	in_08
CDC42BPB	0.0408658	0.108214	-0.0264821	1.18928	0.478739	1	in_08
AFG1L	0.0259552	0.110522	-0.0586119	0.601549	0.478739	1	in_08
NLN	-0.0125118	0.0504083	-0.0754319	-0.389744	0.479013	1	in_08
SNAP23	0.0426277	0.130155	-0.0449001	0.95454	0.47902	1	in_08
CHD5	-0.0851901	0.0985724	-0.268953	-0.908616	0.479317	1	in_08
DDHD1	-0.0490361	0.0297439	-0.127816	-1.21997	0.47962	1	in_08
CYP4V2	0.0881271	0.230455	-0.0542003	1.21358	0.479647	1	in_08
TMEM41B	0.0297999	0.0790114	-0.0194117	1.18685	0.480416	1	in_08
MED13L	-0.0582933	0.0384289	-0.155015	-1.18125	0.480602	1	in_08
LNX1	-0.030942	0.0271827	-0.0890667	-1.04336	0.480634	1	in_08
TCP11L1	-0.0409225	0.0315627	-0.113408	-1.10652	0.480873	1	in_08
SLC7A8	-0.0354907	0.0564694	-0.127451	-0.756421	0.480911	1	in_08
NDUFS1	0.0612815	0.161928	-0.0393654	1.19338	0.480951	1	in_08
MAP4K3	0.0745951	0.214296	-0.0651055	1.04655	0.481173	1	in_08
TTLL5	0.0599567	0.157908	-0.0379945	1.19971	0.481314	1	in_08
KIAA1549	0.0495838	0.127906	-0.0287381	1.24081	0.481696	1	in_08
SMC3	0.0272239	0.0711175	-0.0166697	1.21562	0.482432	1	in_08
KLHL22	0.0284591	0.0801921	-0.023274	1.0782	0.482847	1	in_08
TBC1D5	0.0361717	0.14958	-0.077237	0.62513	0.482859	1	in_08
TRNAU1AP	-0.00241699	0.0361585	-0.0409925	-0.122804	0.483065	1	in_08
CYCS	-0.112566	0.0930429	-0.318175	-1.07303	0.483142	1	in_08
RAB21	-0.0299967	0.0376237	-0.0976171	-0.869448	0.483405	1	in_08
DDHD2	-0.0680203	0.0454596	-0.1815	-1.17481	0.483988	1	in_08
ZFAND6	0.0385543	0.113164	-0.0360555	1.0128	0.484068	1	in_08
HDAC8	-0.0403161	0.0965943	-0.177226	-0.577152	0.484169	1	in_08
MSRA	0.0797097	0.238354	-0.0789346	0.98477	0.484192	1	in_08
ABCB10	-0.0106823	0.054313	-0.0756776	-0.32213	0.484493	1	in_08
SFI1	0.0381456	0.102124	-0.0258331	1.16858	0.484807	1	in_08
TCF12	-0.0326126	0.0996163	-0.164842	-0.483401	0.484836	1	in_08
HMG20A	-0.0447082	0.0341857	-0.123602	-1.11069	0.485055	1	in_08
PANK2	0.0130682	0.0577659	-0.0316295	0.573033	0.48514	1	in_08
FGGY	0.0402223	0.144814	-0.0643695	0.753732	0.485609	1	in_08
BCL2L13	0.0126948	0.0589473	-0.0335578	0.537944	0.485832	1	in_08
TBC1D9	-0.0529891	0.0529944	-0.158973	-0.979933	0.485969	1	in_08
STAT1	-0.258282	0.177321	-0.693886	-1.16212	0.48615	1	in_08
DKK3	-0.071589	0.0477718	-0.19095	-1.17553	0.486165	1	in_08
MARCHF6	0.0545691	0.156775	-0.0476367	1.04645	0.48617	1	in_08
TTC13	-0.0557873	0.0483061	-0.159881	-1.05041	0.486324	1	in_08
SNTG1	0.243045	0.713415	-0.227324	1.01274	0.486519	1	in_08
TLK1	0.0523626	0.149996	-0.0452708	1.05117	0.48685	1	in_08
RIMS2	0.0132012	0.151007	-0.124605	0.187757	0.487218	1	in_08
RAB6A	-0.0544881	0.0358855	-0.144862	-1.1817	0.487376	1	in_08
TRAPPC6B	0.0315123	0.0818774	-0.0188528	1.2263	0.487649	1	in_08
VIRMA	0.0157953	0.0722745	-0.0406839	0.548136	0.487685	1	in_08
KLF3	0.0399143	0.106004	-0.0261759	1.18369	0.487967	1	in_08
SOS1	0.0499734	0.157049	-0.0571026	0.914735	0.48805	1	in_08
TMEM245	-0.0419538	0.027297	-0.111204	-1.18739	0.48809	1	in_08
ACBD5	0.0163774	0.0780013	-0.0452465	0.520887	0.488971	1	in_08
SLC25A36	-0.0764405	0.06919	-0.222071	-1.02877	0.488995	1	in_08
KIF3A	-0.0320841	0.0893479	-0.153516	-0.517851	0.48913	1	in_08
SYBU	0.0038065	0.0873525	-0.0797395	0.0892993	0.489139	1	in_08
PCM1	0.0823847	0.223249	-0.0584799	1.14629	0.489182	1	in_08
TFB1M	-0.0476947	0.0389312	-0.13432	-1.07912	0.489314	1	in_08
ATP1B1	0.0543736	0.343839	-0.235091	0.368163	0.489426	1	in_08
FRMD4A	0.0297059	0.389636	-0.330225	0.16176	0.489434	1	in_08
PPP3R1	0.0405767	0.146535	-0.0653818	0.750567	0.489464	1	in_08
LRRC49	0.038416	0.11541	-0.0385783	0.977917	0.48987	1	in_08
SEL1L	0.000121147	0.0702208	-0.0699785	0.00338722	0.489942	1	in_08
BRD4	0.0489913	0.130354	-0.0323711	1.18017	0.491047	1	in_08
DESI2	0.0213331	0.0826773	-0.0400112	0.681598	0.491214	1	in_08
EPG5	-0.0062504	0.0498873	-0.0623881	-0.218224	0.491439	1	in_08
ORC5	0.0398382	0.118964	-0.039288	0.986795	0.49196	1	in_08
AHCYL2	0.0645699	0.179782	-0.0506419	1.09845	0.492196	1	in_08
KLHL2	-0.0111245	0.0860916	-0.108341	-0.22428	0.492383	1	in_08
RBM25	-0.0720551	0.0687004	-0.212811	-1.00334	0.492891	1	in_08
ZNF37A	0.0582893	0.154392	-0.037813	1.18878	0.492911	1	in_08
PTPN2	-0.0231904	0.0506915	-0.0970722	-0.615202	0.493579	1	in_08
CYP20A1	-0.01441	0.0481925	-0.0770125	-0.45115	0.493644	1	in_08
PHYHIPL	-0.0582255	0.04089	-0.157341	-1.15138	0.493678	1	in_08
MOB1B	-0.0058894	0.0790888	-0.0908676	-0.135835	0.493725	1	in_08
CTTNBP2	0.00890538	0.0983519	-0.0805411	0.195136	0.494135	1	in_08
PRPF4B	-0.0474907	0.0482475	-0.143229	-0.972235	0.494574	1	in_08
TTC17	-0.0584304	0.04308	-0.159941	-1.12817	0.494826	1	in_08
GPR107	-0.0339912	0.0512704	-0.119253	-0.781377	0.494869	1	in_08
SCAF11	-0.0487532	0.0346046	-0.132111	-1.14632	0.494969	1	in_08
PAPOLA	0.0668891	0.191342	-0.0575634	1.05342	0.495578	1	in_08
MAPK1	-0.00190971	0.0737769	-0.0775963	-0.0494533	0.495726	1	in_08
SBNO1	0.0194416	0.0720596	-0.0331764	0.724179	0.495793	1	in_08
OLFM2	0.0121405	0.0341315	-0.00985045	1.08203	0.495857	1	in_08
ABL2	0.049037	0.12866	-0.0305859	1.20707	0.496291	1	in_08
SUGP2	-0.0677036	0.058186	-0.193593	-1.05407	0.496755	1	in_08
NFE2L2	0.0152869	0.0832862	-0.0527124	0.440619	0.497009	1	in_08
PPP1CB	0.0403086	0.116709	-0.0360918	1.03407	0.497116	1	in_08
SARNP	0.000832777	0.0363638	-0.0346983	0.0459377	0.497158	1	in_08
GPBP1L1	0.0363318	0.123753	-0.0510897	0.814549	0.497304	1	in_08
TTLL11	-0.0574569	0.0726578	-0.187572	-0.865494	0.497652	1	in_08
CAAP1	-0.022099	0.0763072	-0.120505	-0.440147	0.497916	1	in_08
HNRNPU	0.0510904	0.147208	-0.0450268	1.0418	0.498356	1	in_08
CNTN5	-0.100857	0.25112	-0.452834	-0.561617	0.499074	1	in_08
RAB4A	0.0471045	0.126509	-0.0323	1.16269	0.499276	1	in_08
EDEM3	-0.0427251	0.0522255	-0.137676	-0.881929	0.499592	1	in_08
ARFGEF3	-0.00898593	0.0832202	-0.101192	-0.191008	0.499818	1	in_08
HERC2	0.0381683	0.149291	-0.0729542	0.673207	0.500077	1	in_08
SLC7A6	-0.0290294	0.0309153	-0.088974	-0.949151	0.500412	1	in_08
ACVR1B	-0.0299168	0.0419947	-0.101828	-0.81539	0.50057	1	in_08
MTHFD2L	-0.0351219	0.0280132	-0.098257	-1.09032	0.500607	1	in_08
EIF4G2	-0.0514583	0.112348	-0.215264	-0.615706	0.501009	1	in_08
TRAK1	0.0351043	0.132397	-0.0621883	0.707178	0.502276	1	in_08
CHCHD6	0.038844	0.109135	-0.0314474	1.0831	0.502379	1	in_08
EFCAB2	-0.00697894	0.155522	-0.16948	-0.0841747	0.502525	1	in_08
HSP90AA1	0.0894782	0.420948	-0.241991	0.529081	0.502545	1	in_08
ELOVL6	0.0341752	0.128842	-0.0604912	0.70756	0.502668	1	in_08
JPH3	0.0192902	0.0535429	-0.0149626	1.10379	0.503368	1	in_08
TSPOAP1	0.0252606	0.102832	-0.0523105	0.638252	0.503678	1	in_08
MED28	0.0227647	0.0649544	-0.0194249	1.05756	0.503765	1	in_08
SLC30A9	0.0215289	0.0927721	-0.0497144	0.592278	0.503862	1	in_08
CRYL1	-0.0824117	0.0568706	-0.221694	-1.15969	0.503906	1	in_08
CCDC148	0.0809025	0.226271	-0.0644658	1.09079	0.504188	1	in_08
TOMM70	-0.0375734	0.0467568	-0.121904	-0.873264	0.504252	1	in_08
NAP1L3	0.0456269	0.273466	-0.182212	0.392502	0.504907	1	in_08
MTSS2	0.0135163	0.0806672	-0.0536345	0.394508	0.505116	1	in_08
TRAPPC10	-0.0247735	0.0243151	-0.073862	-0.989134	0.505323	1	in_08
KLC1	-0.0644895	0.0462095	-0.175189	-1.14181	0.505596	1	in_08
NDUFV3	0.0443831	0.121008	-0.0322416	1.13526	0.506022	1	in_08
SCLT1	0.0408819	0.159555	-0.0777913	0.675191	0.506261	1	in_08
MXI1	-0.0313416	0.0701163	-0.1328	-0.605457	0.506347	1	in_08
FAM153B	0.0441258	0.171121	-0.0828689	0.681013	0.506426	1	in_08
BORCS5	0.00695141	0.0635356	-0.0496327	0.240783	0.506901	1	in_08
KMT5B	-0.0405943	0.0421171	-0.123306	-0.961939	0.507328	1	in_08
C8orf34	0.00937656	0.118954	-0.100201	0.167715	0.507965	1	in_08
VDAC3	0.0378114	0.204233	-0.12861	0.44531	0.50847	1	in_08
SMG1	0.0586619	0.17185	-0.0545259	1.01579	0.508487	1	in_08
NDUFS4	0.0514666	0.140172	-0.0372385	1.13717	0.508559	1	in_08
ZNF197	0.0212247	0.0697908	-0.0273413	0.85656	0.508668	1	in_08
NSUN3	-0.0236155	0.0372566	-0.0844876	-0.760373	0.508751	1	in_08
RARB	0.0366554	0.182589	-0.109279	0.4923	0.508898	1	in_08
DSTYK	-0.0338511	0.0365481	-0.10425	-0.942438	0.509349	1	in_08
TARS3	0.0310189	0.162003	-0.0999655	0.464147	0.509513	1	in_08
NFXL1	-0.0265017	0.0400463	-0.0930498	-0.780526	0.509709	1	in_08
PITRM1	0.00759643	0.0612976	-0.0461047	0.277251	0.509947	1	in_08
PANK3	-0.0441603	0.0332528	-0.121573	-1.11806	0.509982	1	in_08
FRMD4B	0.00736776	0.186387	-0.171652	0.0806646	0.510115	1	in_08
MGAT4C	-0.138256	0.120206	-0.396718	-1.04842	0.510139	1	in_08
PPARGC1B	0.0190931	0.061736	-0.0235498	0.877563	0.510295	1	in_08
CLYBL	-0.033109	0.033058	-0.0992761	-0.980738	0.510569	1	in_08
ACSL4	0.0375143	0.104536	-0.0295075	1.09706	0.510699	1	in_08
JMY	0.0350045	0.093194	-0.023185	1.17904	0.510727	1	in_08
PCDH11X	0.0703852	0.259516	-0.118745	0.729403	0.510735	1	in_08
PTP4A2	0.0390389	0.113986	-0.035908	1.02092	0.511373	1	in_08
SLC25A46	-0.0470476	0.0628055	-0.156901	-0.839408	0.511424	1	in_08
KCTD8	-0.0531785	0.104082	-0.210439	-0.662772	0.511878	1	in_08
ZFC3H1	0.0301549	0.0815767	-0.0212669	1.14937	0.511953	1	in_08
MACF1	0.138622	0.399593	-0.122349	1.04109	0.51209	1	in_08
DEPTOR	-0.0253456	0.0256013	-0.0762925	-0.975062	0.51239	1	in_08
TMEM266	0.035389	0.0946384	-0.0238604	1.17067	0.512489	1	in_08
MKLN1	-0.0125192	0.0822316	-0.10727	-0.258966	0.513044	1	in_08
TBC1D2B	0.00655892	0.0434027	-0.0302848	0.348912	0.513067	1	in_08
NPAS3	-0.0894371	0.0941515	-0.273026	-0.954817	0.513496	1	in_08
APBB2	-0.0798977	0.0680552	-0.227851	-1.05842	0.513658	1	in_08
ZNF708	-0.0554431	0.0441357	-0.155022	-1.09126	0.513809	1	in_08
SOGA3	0.0248209	0.0898314	-0.0401896	0.74831	0.514454	1	in_08
ADGRB1	0.0258645	0.0801313	-0.0284023	0.934152	0.514473	1	in_08
MLXIPL	-0.00912354	0.046374	-0.0646211	-0.322209	0.5146	1	in_08
BMPR1A	0.0682116	0.189263	-0.05284	1.10442	0.514606	1	in_08
NOS1AP	0.0763741	0.205413	-0.0526646	1.16004	0.515381	1	in_08
TMEM30A	-0.089379	0.0622483	-0.241006	-1.15533	0.515724	1	in_08
USP49	0.0317037	0.0854108	-0.0220035	1.15698	0.515824	1	in_08
PIK3C3	-0.0529499	0.0415431	-0.147443	-1.09828	0.516025	1	in_08
ADAM22	0.0562944	0.163797	-0.0512078	1.02635	0.516087	1	in_08
UQCRH	-0.110026	0.0835566	-0.303609	-1.11398	0.516128	1	in_08
GSAP	-0.0672725	0.0477627	-0.182308	-1.14619	0.516202	1	in_08
PIGK	-0.0380238	0.0350453	-0.111093	-1.01993	0.516753	1	in_08
KLHL24	-0.0656497	0.0484114	-0.179711	-1.12809	0.516948	1	in_08
HACD3	-0.0489514	0.0389689	-0.136872	-1.09125	0.517021	1	in_08
DSTN	-0.0922535	0.0685296	-0.253037	-1.12458	0.517133	1	in_08
COPG2	-0.0344604	0.0267212	-0.0956419	-1.10394	0.51738	1	in_08
USP25	0.0207541	0.125601	-0.0840927	0.387969	0.517481	1	in_08
SRRM3	-0.114139	0.107165	-0.335444	-1.01086	0.517621	1	in_08
XYLT1	0.129525	0.394984	-0.135934	0.956325	0.517868	1	in_08
PPP1R21	0.026319	0.0878752	-0.0352371	0.838005	0.518139	1	in_08
GNS	0.0198539	0.0961131	-0.0564054	0.510271	0.519453	1	in_08
LYPD6	0.0693544	0.189871	-0.0511626	1.12791	0.519623	1	in_08
DIS3L2	0.0469568	0.132918	-0.0390048	1.07064	0.519855	1	in_08
RCAN2	-0.0504093	0.03571	-0.136529	-1.14725	0.519879	1	in_08
RBFOX2	-0.0137664	0.104749	-0.132281	-0.227665	0.51992	1	in_08
FCHO2	0.0380842	0.110871	-0.034703	1.02551	0.520371	1	in_08
RGS7	-0.0581064	0.0939072	-0.21012	-0.749186	0.520446	1	in_08
POGLUT1	-0.0309568	0.0289552	-0.0908688	-1.01272	0.520475	1	in_08
DAB1	-0.110543	0.0887171	-0.309804	-1.08733	0.52077	1	in_08
ALS2	0.0398372	0.110633	-0.0309583	1.10289	0.520907	1	in_08
HS6ST3	0.130277	0.440693	-0.18014	0.822565	0.521268	1	in_08
RGS17	-4.62922e-05	0.079246	-0.0793386	-0.00114426	0.521318	1	in_08
SLC2A13	0.0920854	0.261916	-0.0777451	1.06273	0.521336	1	in_08
CSE1L	0.0267603	0.0723504	-0.0188299	1.15045	0.521539	1	in_08
SH3YL1	-0.0594979	0.0528974	-0.171893	-1.03753	0.522118	1	in_08
HNRNPM	-0.044356	0.0332879	-0.122	-1.11968	0.522284	1	in_08
DARS1	0.0385065	0.108499	-0.0314857	1.07828	0.522291	1	in_08
TMEM63C	0.0296115	0.0819599	-0.0227368	1.10868	0.522438	1	in_08
CCDC14	0.0257954	0.118789	-0.0671982	0.543672	0.522631	1	in_08
MAN1A2	-0.0605245	0.0516722	-0.172721	-1.0573	0.522685	1	in_08
GAD1	-0.0179368	0.151889	-0.187762	-0.207009	0.523588	1	in_08
FLVCR1	0.00524256	0.101016	-0.0905306	0.107287	0.523608	1	in_08
DGKD	0.0550664	0.159624	-0.0494915	1.03223	0.523648	1	in_08
CLTC	-0.0591343	0.0450246	-0.163293	-1.11273	0.523981	1	in_08
CPLANE1	-0.0503143	0.088063	-0.188692	-0.712647	0.52462	1	in_08
SGTB	-0.0584764	0.0411852	-0.158138	-1.15001	0.524805	1	in_08
ARL6IP5	-0.051787	0.109907	-0.213481	-0.627732	0.524832	1	in_08
WRN	0.0343435	0.0944688	-0.0257818	1.11953	0.52499	1	in_08
DOP1A	-0.0188283	0.0640926	-0.101749	-0.445036	0.525633	1	in_08
ITFG1	0.0221031	0.183511	-0.139305	0.268396	0.525655	1	in_08
CORO2B	0.0299992	0.0812135	-0.0212152	1.14806	0.525895	1	in_08
USP48	0.033151	0.114637	-0.0483349	0.797374	0.526016	1	in_08
BPTF	0.0597552	0.17153	-0.0520194	1.04781	0.526055	1	in_08
PRPF18	-0.026463	0.0231229	-0.0760489	-1.04599	0.526246	1	in_08
BACE1	0.00322692	0.037814	-0.0313601	0.182861	0.526347	1	in_08
TRA2A	0.0613491	0.188293	-0.0655945	0.947208	0.526645	1	in_08
MYO5B	0.0760621	0.210368	-0.0582433	1.11	0.526697	1	in_08
SHTN1	0.0488702	0.169102	-0.0713612	0.796663	0.526723	1	in_08
CLASRP	0.0110585	0.0380903	-0.0159733	0.801805	0.526817	1	in_08
CRTC3	0.0512121	0.148552	-0.0461275	1.03117	0.527059	1	in_08
N4BP2L2	-0.0172378	0.0789995	-0.113475	-0.351064	0.527219	1	in_08
GDI1	0.00541944	0.225026	-0.214188	0.0483678	0.527414	1	in_08
DDAH1	-0.0525392	0.0661314	-0.17121	-0.867738	0.527565	1	in_08
ZDHHC11B	0.0374357	0.182555	-0.107684	0.505601	0.528107	1	in_08
MAML1	0.0110173	0.0347632	-0.0127287	0.909355	0.528508	1	in_08
SEC23IP	-0.0233522	0.0318708	-0.0785752	-0.828812	0.528591	1	in_08
SH3PXD2A	0.0701614	0.230514	-0.0901908	0.857574	0.528741	1	in_08
UBASH3B	-0.0683881	0.0681343	-0.204911	-0.981804	0.528835	1	in_08
CENPP	0.0517238	0.152646	-0.0491986	1.0045	0.528843	1	in_08
LARGE1	0.0839111	0.276149	-0.108327	0.855518	0.529719	1	in_08
BRMS1L	-0.00762419	0.0351846	-0.0504329	-0.349067	0.530241	1	in_08
KLHL3	0.024623	0.108615	-0.0593694	0.574579	0.530397	1	in_08
CYB5D2	-0.00629865	0.075587	-0.0881843	-0.150761	0.530503	1	in_08
NUP214	-0.0425115	0.0350396	-0.120063	-1.0744	0.530762	1	in_08
NRXN3	0.138148	1.25076	-0.974468	0.243358	0.530801	1	in_08
CADM1	0.00712913	0.229816	-0.215557	0.0627467	0.530839	1	in_08
AEBP2	-0.0881883	0.0887276	-0.265104	-0.976995	0.531108	1	in_08
PDE8B	-0.0749577	0.0566506	-0.206566	-1.1163	0.531187	1	in_08
PBRM1	0.0310517	0.0875162	-0.0254128	1.07785	0.531544	1	in_08
HOOK2	-0.0977703	0.15727	-0.35281	-0.751357	0.531589	1	in_08
PPP2R5E	-0.0251111	0.0541641	-0.104386	-0.620836	0.531712	1	in_08
XPR1	0.0529845	0.1511	-0.0451306	1.05843	0.532049	1	in_08
WDPCP	-0.0928605	0.0762233	-0.261944	-1.07641	0.532073	1	in_08
AAK1	0.0159261	0.131872	-0.100019	0.269218	0.532346	1	in_08
PRICKLE2	-0.0461117	0.0718646	-0.164088	-0.766063	0.533061	1	in_08
WDR7	-0.0547344	0.0400759	-0.149545	-1.1315	0.533369	1	in_08
IDS	-0.0618573	0.14989	-0.273605	-0.572559	0.533472	1	in_08
FAM120A	-0.0517182	0.0423901	-0.145827	-1.07712	0.533575	1	in_08
TOX2	0.0191643	0.140191	-0.101863	0.310355	0.534145	1	in_08
TMEM131L	-0.0570706	0.0504853	-0.164627	-1.03998	0.534196	1	in_08
INTS10	0.0296945	0.106365	-0.0469761	0.759093	0.534222	1	in_08
ARHGEF10L	0.0275069	0.0749364	-0.0199227	1.13668	0.534687	1	in_08
MACO1	0.0233061	0.0980413	-0.0514291	0.611213	0.535124	1	in_08
PRKAR1B	0.0319115	0.109147	-0.0453239	0.809802	0.53571	1	in_08
SGIP1	0.0621665	0.171824	-0.0474912	1.11113	0.535799	1	in_08
KIF2A	-0.0473547	0.0349475	-0.129657	-1.12772	0.535944	1	in_08
RPS6KA6	-0.0470767	0.0418271	-0.13598	-1.03785	0.536166	1	in_08
TOGARAM1	0.0352676	0.104937	-0.0344017	0.992162	0.536405	1	in_08
GABRA2	-0.0328547	0.0740324	-0.139742	-0.602449	0.536906	1	in_08
PHF21A	0.067285	0.188404	-0.0538341	1.08881	0.536953	1	in_08
STX16	-0.0389684	0.0612785	-0.139215	-0.761885	0.536969	1	in_08
GNB5	0.00641017	0.0924764	-0.079656	0.145977	0.537072	1	in_08
YTHDC2	-0.0281158	0.0746576	-0.130889	-0.53619	0.537084	1	in_08
RTN4	-0.0117476	0.147002	-0.170497	-0.145039	0.537362	1	in_08
CCDC66	0.0587932	0.168707	-0.0511207	1.04839	0.537408	1	in_08
CAP2	-0.0747159	0.0568921	-0.206324	-1.1127	0.537526	1	in_08
PIAS1	-0.0395484	0.0361157	-0.115213	-1.02444	0.537786	1	in_08
RNF115	0.0311054	0.0929062	-0.0306953	0.986485	0.538511	1	in_08
RAB8B	0.0572792	0.159183	-0.0446244	1.10168	0.540533	1	in_08
HNRNPH3	-0.0373466	0.0608095	-0.135503	-0.745731	0.540542	1	in_08
RHEB	-0.0333163	0.0778222	-0.144455	-0.587543	0.541058	1	in_08
MARK2	-0.0248158	0.0262499	-0.0758814	-0.952459	0.541079	1	in_08
HNRNPD	0.0194912	0.103977	-0.0649949	0.45217	0.541184	1	in_08
LHPP	-0.00425923	0.0645927	-0.0731111	-0.121245	0.541296	1	in_08
DDX3X	-0.0131605	0.0976662	-0.123987	-0.232743	0.541621	1	in_08
ARID5B	0.028993	0.135953	-0.0779665	0.531279	0.541637	1	in_08
HSPA9	0.0401278	0.14139	-0.0611341	0.776689	0.541761	1	in_08
KDM2B	0.0206125	0.0683397	-0.0271148	0.846471	0.542499	1	in_08
CREBBP	-0.0444541	0.0590632	-0.147971	-0.84168	0.542522	1	in_08
TBC1D23	0.0107038	0.0606032	-0.0391957	0.420425	0.54266	1	in_08
TOR1AIP2	0.0250921	0.0942205	-0.0440363	0.711424	0.542784	1	in_08
CBWD5	0.0816949	0.2292	-0.0658104	1.08551	0.542798	1	in_08
WIF1	-0.0795711	0.0664208	-0.225563	-1.06825	0.54289	1	in_08
FBXO38	-0.0387054	0.033288	-0.110699	-1.05372	0.543783	1	in_08
SNX6	0.0251188	0.0929005	-0.0426628	0.726332	0.543836	1	in_08
FANCL	-0.0346894	0.0773312	-0.14671	-0.606942	0.544019	1	in_08
UBAP2	-0.030418	0.0274325	-0.0882685	-1.03056	0.544079	1	in_08
DNAJC18	-0.00665561	0.068012	-0.0813232	-0.174704	0.544349	1	in_08
DENND5A	-0.0421949	0.0583202	-0.14271	-0.822767	0.544648	1	in_08
BOD1L1	0.0408737	0.12686	-0.0451128	0.93167	0.544965	1	in_08
LIPA	0.017859	0.0911543	-0.0554364	0.47756	0.545271	1	in_08
R3HDM2	-0.0773191	0.0663518	-0.22099	-1.05479	0.545738	1	in_08
AGO2	0.0369244	0.102216	-0.0283671	1.10842	0.546355	1	in_08
UBE2V1	-0.0692237	0.0804217	-0.218869	-0.906649	0.546489	1	in_08
LRRTM2	0.00101292	0.10272	-0.100694	0.0195195	0.546619	1	in_08
UBXN7	0.0293982	0.0828579	-0.0240614	1.07781	0.546661	1	in_08
LRFN2	0.0106884	0.0892381	-0.0678614	0.266695	0.546728	1	in_08
ANKRD16	0.0333575	0.102826	-0.0361111	0.941137	0.54679	1	in_08
ELAVL3	0.0237079	0.100228	-0.0528126	0.607243	0.546915	1	in_08
BIVM	0.0303201	0.136042	-0.0754016	0.562102	0.546971	1	in_08
C8orf44	-0.0289193	0.032451	-0.0902897	-0.923587	0.547526	1	in_08
PAK1	-0.0452603	0.0556631	-0.146184	-0.878969	0.54792	1	in_08
PLCB1	-0.070305	0.178987	-0.319597	-0.552747	0.548024	1	in_08
CREBRF	-0.0160057	0.0453759	-0.0773873	-0.511075	0.548139	1	in_08
UTY	4.10167e-06	1.9433e-05	-1.12297e-05	0.524358	0.548173	1	in_08
RAB28	0.0664961	0.196331	-0.0633392	1.00381	0.548482	1	in_08
RALA	-0.0447563	0.0441065	-0.133619	-0.987149	0.548626	1	in_08
CACNA2D2	0.0218638	0.0889806	-0.0452531	0.638471	0.548646	1	in_08
ITPK1	0.0203869	0.0576453	-0.0168714	1.07245	0.548648	1	in_08
CNTN3	0.0626011	0.201353	-0.076151	0.884281	0.549346	1	in_08
ATPSCKMT	0.015635	0.117479	-0.0862094	0.300891	0.549606	1	in_08
CDH18	-0.162168	0.174079	-0.498414	-0.945267	0.549663	1	in_08
ATP5MC2	-0.0197231	0.10888	-0.148326	-0.300588	0.549808	1	in_08
GRIK2	-0.13896	0.10905	-0.386969	-1.09817	0.549852	1	in_08
SNTB2	0.0195667	0.0551398	-0.0160065	1.07806	0.55008	1	in_08
NEO1	-0.0151996	0.0758366	-0.106236	-0.327239	0.550206	1	in_08
C1D	-0.0233023	0.0478153	-0.0944198	-0.642199	0.550352	1	in_08
BAG4	-0.0250901	0.0266351	-0.0768152	-0.95071	0.550519	1	in_08
CHD2	0.0250273	0.139933	-0.0898782	0.426895	0.550576	1	in_08
UCHL5	0.0454139	0.140062	-0.0492338	0.94043	0.550816	1	in_08
MTHFD1L	-0.0526094	0.0805517	-0.185771	-0.774345	0.551227	1	in_08
WNK2	0.0745177	0.208798	-0.059763	1.08766	0.551426	1	in_08
CRK	0.00220893	0.02264	-0.0182222	0.211904	0.552305	1	in_08
PDE2A	-0.0307012	0.0473643	-0.108767	-0.770804	0.552349	1	in_08
IFT88	-0.0303481	0.0577574	-0.118454	-0.675113	0.552378	1	in_08
RAD50	0.0393711	0.124697	-0.0459546	0.90437	0.552585	1	in_08
CLCN4	-0.0272119	0.0683903	-0.122814	-0.557877	0.552634	1	in_08
NBEAL1	-0.0505224	0.0419295	-0.142974	-1.07107	0.552747	1	in_08
RIMKLB	-0.0264648	0.0686547	-0.121584	-0.545314	0.552856	1	in_08
MAT2A	-0.023267	0.0518907	-0.0984247	-0.606757	0.553501	1	in_08
GAD2	0.0283767	0.1853	-0.128546	0.354424	0.554033	1	in_08
PHLPP1	0.0416639	0.11636	-0.0330321	1.09323	0.554206	1	in_08
LSAMP	-0.0762137	0.140431	-0.292858	-0.689499	0.554228	1	in_08
NUAK1	-0.0414763	0.0543028	-0.137255	-0.848745	0.554692	1	in_08
ZEB2	-0.023392	0.143427	-0.190211	-0.274834	0.55493	1	in_08
SLC9A9	0.00868043	0.303453	-0.286092	0.0577169	0.555449	1	in_08
ECPAS	0.0448087	0.138124	-0.0485065	0.941149	0.555678	1	in_08
SPIDR	0.0870169	0.268008	-0.0939743	0.942311	0.555718	1	in_08
LRFN5	0.0715361	0.269253	-0.126181	0.709135	0.556094	1	in_08
FLT3	0.0473531	0.155814	-0.0611083	0.8557	0.55651	1	in_08
CGGBP1	0.00683095	0.293142	-0.27948	0.0467618	0.556586	1	in_08
HLCS	0.0299575	0.15157	-0.0916548	0.48281	0.556832	1	in_08
MSL2	0.0126731	0.0640622	-0.0387161	0.483346	0.55689	1	in_08
CCNT2	-0.00473746	0.0746543	-0.0841292	-0.116955	0.556967	1	in_08
TMOD2	0.04734	0.137435	-0.0427551	1.02985	0.557179	1	in_08
MBP	0.0188523	0.177848	-0.140144	0.232395	0.557435	1	in_08
SCN2A	0.0563307	0.165084	-0.0524224	1.0152	0.557655	1	in_08
FBXW8	-0.00721043	0.0440563	-0.0584771	-0.27566	0.557659	1	in_08
MICAL3	0.155308	0.448177	-0.137562	1.03936	0.558089	1	in_08
NRIP3	-0.0189721	0.134941	-0.172885	-0.241595	0.558372	1	in_08
SV2A	0.046876	0.166089	-0.0723373	0.77068	0.558449	1	in_08
PPP2R2B	-0.00829813	0.165608	-0.182204	-0.0935218	0.559375	1	in_08
LRRC41	0.0113308	0.037826	-0.0151644	0.838188	0.559504	1	in_08
PPP4R1	0.0338465	0.108951	-0.0412577	0.883278	0.559579	1	in_08
ZNF385D	-0.11751	0.100259	-0.335279	-1.05761	0.559727	1	in_08
CEP83	-0.0446028	0.0425421	-0.131748	-1.00316	0.559806	1	in_08
DOCK9	0.0632506	0.189703	-0.0632018	0.98036	0.559934	1	in_08
RPS29	-0.0412211	0.0788273	-0.16127	-0.672994	0.560423	1	in_08
RNF214	-0.01013	0.032069	-0.052329	-0.470495	0.560731	1	in_08
SDAD1	0.0162728	0.0643506	-0.031805	0.663384	0.560913	1	in_08
AGFG1	-0.00342138	0.100141	-0.106983	-0.0647513	0.561057	1	in_08
POU2F1	-0.0231167	0.0815866	-0.12782	-0.432727	0.561835	1	in_08
P3H2	-0.0378007	0.0736896	-0.149291	-0.664524	0.562998	1	in_08
MED13	0.0420482	0.119448	-0.0353516	1.06477	0.563163	1	in_08
FLYWCH1	0.0261255	0.0857899	-0.033539	0.858216	0.563714	1	in_08
EIF3A	0.0211365	0.072973	-0.0306999	0.799185	0.563716	1	in_08
CDC73	0.0385472	0.112	-0.0349057	1.02857	0.563755	1	in_08
NAV1	0.0995867	0.285236	-0.0860626	1.05137	0.56378	1	in_08
PPARA	0.0256848	0.0768589	-0.0254894	0.983724	0.563979	1	in_08
NSG2	-0.0455456	0.0470669	-0.138158	-0.963884	0.564027	1	in_08
ZCCHC2	0.0326603	0.0921928	-0.0268723	1.07526	0.564149	1	in_08
HMGCS1	-0.00337552	0.204396	-0.211147	-0.0318421	0.56417	1	in_08
CASC3	-0.0191842	0.0270018	-0.0653701	-0.814105	0.565148	1	in_08
SERP1	-0.0666681	0.0626182	-0.195954	-1.01068	0.565476	1	in_08
TPCN1	0.0302075	0.085709	-0.025294	1.06674	0.565598	1	in_08
MAP3K5	-0.0605766	0.0682455	-0.189399	-0.921643	0.5663	1	in_08
PCNX1	0.0488049	0.139754	-0.042144	1.05175	0.566356	1	in_08
AGO4	-0.0493612	0.0447239	-0.143446	-1.02828	0.567302	1	in_08
WDR48	-0.0093028	0.0667416	-0.0853472	-0.23977	0.567561	1	in_08
NAT10	0.0112167	0.0405214	-0.018088	0.750201	0.567633	1	in_08
STIMATE	0.0212814	0.060613	-0.0180502	1.06049	0.567728	1	in_08
EFCAB6	-0.0515404	0.0691355	-0.172216	-0.837096	0.568291	1	in_08
TENT2	-0.041712	0.0531218	-0.136546	-0.862077	0.568301	1	in_08
PLPPR5	0.00709889	0.106917	-0.0927197	0.139389	0.568408	1	in_08
CYP46A1	0.00189727	0.0780347	-0.0742401	0.0488403	0.568606	1	in_08
IFT172	0.038065	0.108463	-0.032333	1.05977	0.5691	1	in_08
OSBPL6	0.0479513	0.148747	-0.0528439	0.932414	0.569573	1	in_08
ATXN7	-0.0400891	0.0340892	-0.114267	-1.05925	0.569611	1	in_08
DPH6	-0.112061	0.104755	-0.328877	-1.01301	0.569936	1	in_08
ERGIC1	0.0279132	0.0946629	-0.0388365	0.819612	0.570138	1	in_08
MAP4K5	0.0453956	0.134713	-0.0439222	0.996148	0.570151	1	in_08
JAKMIP3	0.0440568	0.126533	-0.038419	1.04697	0.570286	1	in_08
EPM2A	-0.0679825	0.0608374	-0.196802	-1.03434	0.570298	1	in_08
SYT7	0.0212844	0.0626683	-0.0200994	1.00804	0.570355	1	in_08
ATL1	-0.0452853	0.0396797	-0.13025	-1.04464	0.570664	1	in_08
MMS19	0.00551965	0.0588963	-0.047857	0.202679	0.570751	1	in_08
VAPA	0.0482417	0.152471	-0.0559878	0.907151	0.57094	1	in_08
FAM184B	-0.017607	0.0598388	-0.0950528	-0.44559	0.57136	1	in_08
RNF24	-0.052503	0.0450282	-0.150034	-1.05509	0.571433	1	in_08
AGTPBP1	0.0473669	0.136322	-0.0415882	1.04364	0.572287	1	in_08
PNISR	0.080905	0.290202	-0.128392	0.757635	0.572411	1	in_08
TXNRD1	0.00300803	0.0634076	-0.0573916	0.0976103	0.572868	1	in_08
LGALS8	0.00961723	0.0633644	-0.04413	0.350705	0.573319	1	in_08
MAST4	-0.0771302	0.0778117	-0.232072	-0.975672	0.573341	1	in_08
ABHD17B	-0.00778314	0.0483772	-0.0639434	-0.271627	0.575139	1	in_08
ARMH4	0.0303516	0.111947	-0.0512438	0.729061	0.575271	1	in_08
RBMS1	0.0549326	0.173284	-0.0634189	0.909714	0.575392	1	in_08
FTO	0.0626843	0.184933	-0.0595643	1.00499	0.575726	1	in_08
SCG3	-0.0855537	0.108037	-0.279144	-0.86617	0.575905	1	in_08
RAD23B	-0.0465959	0.0402405	-0.133432	-1.05171	0.575991	1	in_08
DCTN4	-0.0440612	0.0384278	-0.12655	-1.04691	0.576245	1	in_08
MPP6	0.0564173	0.187245	-0.0744101	0.845205	0.576654	1	in_08
PLEKHA6	0.0321129	0.0982664	-0.0340406	0.951425	0.5768	1	in_08
RAP1GAP	-0.0350168	0.0409805	-0.111014	-0.903081	0.57728	1	in_08
SRCIN1	0.0397502	0.118814	-0.039314	0.985388	0.57763	1	in_08
PLCL1	0.127322	0.381114	-0.126469	0.983279	0.57785	1	in_08
MPPED1	-0.00290615	0.105692	-0.111505	-0.0524495	0.578374	1	in_08
REEP5	-0.072306	0.0660775	-0.21069	-1.02409	0.579276	1	in_08
PTPRN	0.0363906	0.150141	-0.0773596	0.627025	0.579526	1	in_08
LHFPL3	0.0212694	0.0820098	-0.039471	0.686318	0.579545	1	in_08
ZNF131	0.0293764	0.115483	-0.0567298	0.668671	0.579602	1	in_08
GDAP1L1	0.0212673	0.0597632	-0.0172286	1.08279	0.579644	1	in_08
SCN1B	0.104687	0.305513	-0.0961394	1.02169	0.57967	1	in_08
TBCA	-0.0432334	0.0395938	-0.12606	-1.02304	0.579857	1	in_08
CACNG8	-0.0405907	0.0402985	-0.12148	-0.983522	0.580004	1	in_08
CERK	0.0185423	0.0641021	-0.0270176	0.79768	0.580616	1	in_08
NTPCR	-0.0218173	0.03506	-0.0786945	-0.751813	0.581005	1	in_08
RAB15	0.00235082	0.0644849	-0.0597832	0.0741547	0.581181	1	in_08
DOP1B	0.036584	0.107126	-0.0339585	1.01646	0.581324	1	in_08
MGST3	0.0538351	0.159494	-0.0518233	0.998642	0.581551	1	in_08
AMPH	0.0510547	0.149165	-0.0470553	1.01993	0.581823	1	in_08
DNAJC6	-0.0273627	0.076765	-0.13149	-0.515039	0.582162	1	in_08
MRPS21	-0.0558671	0.0523273	-0.164061	-1.01204	0.582487	1	in_08
DNM1	-0.0733422	0.066959	-0.213643	-1.02457	0.582594	1	in_08
ABL1	0.0228243	0.0797771	-0.0341285	0.785472	0.583107	1	in_08
CDK17	0.027395	0.107393	-0.0526033	0.671179	0.583337	1	in_08
ADAM10	0.0356029	0.106006	-0.0348006	0.991149	0.58355	1	in_08
SDK1	-0.115429	0.122982	-0.35384	-0.948937	0.584496	1	in_08
HOMER1	-0.0401958	0.0408753	-0.121267	-0.971769	0.584857	1	in_08
CLNS1A	-0.0136891	0.0659834	-0.0933617	-0.336756	0.584971	1	in_08
NREP	-0.0382556	0.0627736	-0.139285	-0.742158	0.585225	1	in_08
CANX	0.0331875	0.159592	-0.0932171	0.514588	0.585456	1	in_08
DCC	0.037849	0.207646	-0.131948	0.436889	0.585577	1	in_08
SLC22A17	-0.0882335	0.0964228	-0.27289	-0.936521	0.585993	1	in_08
MTMR7	0.0313742	0.134883	-0.0721341	0.594082	0.586011	1	in_08
SAMD12	0.0341834	0.188185	-0.119818	0.435049	0.586083	1	in_08
DLGAP1	-0.070518	0.123564	-0.2646	-0.712135	0.586193	1	in_08
UBA5	0.0486478	0.14021	-0.0429145	1.04134	0.586198	1	in_08
HECTD4	0.0489508	0.153319	-0.055417	0.919266	0.586285	1	in_08
ENTPD4	-0.0369738	0.0383164	-0.112264	-0.962507	0.586505	1	in_08
MAPKAPK5	-0.0211445	0.0356563	-0.0779453	-0.72961	0.587332	1	in_08
KCNIP2	0.0392475	0.144471	-0.065976	0.73105	0.587824	1	in_08
KIF1A	0.0540642	0.160003	-0.0518742	1.00024	0.588	1	in_08
ENO2	-0.0518749	0.103668	-0.207418	-0.653665	0.588369	1	in_08
LNPEP	-0.0235048	0.0547995	-0.101809	-0.588328	0.588816	1	in_08
CAMK2N1	-0.0953054	0.228051	-0.418662	-0.577676	0.588848	1	in_08
NAPG	0.0256128	0.136836	-0.085611	0.451343	0.588976	1	in_08
KCTD16	-0.0911109	0.0875157	-0.269738	-0.999706	0.589056	1	in_08
NPTN	0.00967652	0.103538	-0.0841848	0.20206	0.589292	1	in_08
HDAC4	0.045639	0.171689	-0.0804114	0.709643	0.589784	1	in_08
WASF1	0.0351205	0.103871	-0.0336305	1.00122	0.59012	1	in_08
KCNQ5	0.104959	0.367213	-0.157294	0.784419	0.590453	1	in_08
SMARCC1	-0.0394099	0.0474272	-0.126247	-0.889505	0.590854	1	in_08
ABCB7	0.00865227	0.0719446	-0.05464	0.267934	0.59119	1	in_08
UIMC1	0.00705988	0.0624959	-0.0483761	0.249605	0.591513	1	in_08
LRSAM1	0.0251406	0.0765054	-0.0262243	0.959306	0.592047	1	in_08
GGT7	-0.0193693	0.0520735	-0.0908121	-0.531379	0.592354	1	in_08
CPEB4	-0.0369242	0.0558762	-0.129725	-0.779847	0.592499	1	in_08
TSPAN3	-0.020433	0.057573	-0.0984391	-0.513396	0.592515	1	in_08
TM6SF1	-0.0141315	0.0753675	-0.10363	-0.309469	0.592602	1	in_08
EEPD1	0.0306863	0.0971159	-0.0357433	0.90538	0.592707	1	in_08
AKAP9	0.0884219	0.26705	-0.0902064	0.970192	0.592798	1	in_08
DYRK1A	-0.0439995	0.0422673	-0.130266	-0.99966	0.59309	1	in_08
ATP1B3	-0.0533863	0.0486752	-0.155448	-1.02522	0.593092	1	in_08
PHIP	0.00103532	0.118029	-0.115959	0.0173444	0.593178	1	in_08
SPIN1	-0.00100781	0.107094	-0.109109	-0.0182723	0.593552	1	in_08
KIF5B	-0.0327832	0.0325714	-0.0981379	-0.983157	0.593637	1	in_08
KYAT3	-0.0291595	0.0350506	-0.0933697	-0.890072	0.593827	1	in_08
AP2M1	-0.102388	0.0986462	-0.303423	-0.998224	0.593866	1	in_08
NACC2	0.0108805	0.0402713	-0.0185103	0.725581	0.594074	1	in_08
TANC2	0.0356878	0.155212	-0.0838368	0.585209	0.594075	1	in_08
ZNF800	0.00961285	0.0613665	-0.0421408	0.364048	0.59444	1	in_08
TUSC3	-0.0522486	0.0488023	-0.1533	-1.0134	0.594459	1	in_08
PHC3	-0.00330967	0.0886828	-0.0953021	-0.0705149	0.594648	1	in_08
PIBF1	-0.0480946	0.0457002	-0.141889	-1.005	0.594826	1	in_08
MGST2	-0.0144753	0.0381785	-0.0671291	-0.538823	0.594913	1	in_08
CSNK1A1	0.00803052	0.0866122	-0.0705512	0.200295	0.595071	1	in_08
SHLD2	-0.0333028	0.0343566	-0.100962	-0.964719	0.595108	1	in_08
GREB1	-0.000733755	0.106837	-0.108305	-0.0133692	0.595223	1	in_08
WDR20	-0.0339705	0.0334732	-0.101414	-0.987207	0.595266	1	in_08
AFG3L2	-0.0425102	0.0396401	-0.12466	-1.01422	0.595833	1	in_08
SYT14	-0.0502392	0.0584283	-0.158907	-0.906132	0.596122	1	in_08
DNAJC11	0.0283578	0.100885	-0.044169	0.766341	0.596177	1	in_08
ZNF721	-0.0108613	0.117904	-0.139627	-0.165321	0.596382	1	in_08
JDP2	0.0287175	0.0835343	-0.0260993	1.02679	0.597252	1	in_08
SMG7	0.0146332	0.0947577	-0.0654914	0.357949	0.597481	1	in_08
RAPGEFL1	-0.0107973	0.0483022	-0.0698967	-0.358079	0.597629	1	in_08
FRMD5	-0.0777601	0.0728465	-0.228367	-1.01195	0.598216	1	in_08
CERT1	-0.0399069	0.0453657	-0.125179	-0.917247	0.598389	1	in_08
STAMBPL1	-0.0336612	0.0433507	-0.110673	-0.856682	0.598488	1	in_08
PSMF1	-0.0143025	0.034684	-0.063289	-0.572247	0.599027	1	in_08
PPP2R3C	-0.0326761	0.0348131	-0.100165	-0.948952	0.59959	1	in_08
OCIAD1	0.057728	0.175129	-0.0596728	0.963749	0.599834	1	in_08
BBS1	0.00744946	0.062157	-0.0472581	0.266886	0.600002	1	in_08
ARF1	-0.0474788	0.0684467	-0.163404	-0.802729	0.600023	1	in_08
CEP85L	-0.0507	0.0489079	-0.150308	-0.997613	0.600066	1	in_08
ANKRD42	0.0321914	0.0936968	-0.0293139	1.02583	0.600614	1	in_08
NME7	-0.0401503	0.0625911	-0.142892	-0.765934	0.601183	1	in_08
VOPP1	0.0395648	0.130975	-0.0518452	0.848327	0.601767	1	in_08
DTNB	0.0678279	0.223908	-0.0882522	0.851744	0.602031	1	in_08
PCDH10	-0.043812	0.0963302	-0.183954	-0.612734	0.602105	1	in_08
SPTB	0.0478443	0.141469	-0.0457802	1.00159	0.602369	1	in_08
CRACD	-0.00224305	0.139	-0.143486	-0.0311257	0.60237	1	in_08
ILF3	-0.000622479	0.0637692	-0.0650142	-0.0189471	0.602948	1	in_08
LHFPL4	-0.0060453	0.0680097	-0.0801003	-0.159997	0.603118	1	in_08
MYO9B	0.00881588	0.0474783	-0.0298465	0.446915	0.603165	1	in_08
RAB3IP	-0.007705	0.144674	-0.160084	-0.0991049	0.603197	1	in_08
CAPZA2	-0.0469199	0.0568836	-0.150723	-0.885918	0.604414	1	in_08
MARCHF7	-0.0338254	0.050285	-0.117936	-0.788209	0.604992	1	in_08
SCAPER	0.0849839	0.257174	-0.0872064	0.967333	0.60551	1	in_08
TPPP	0.0263602	0.0866475	-0.0339271	0.856981	0.60575	1	in_08
CDC42EP3	-0.0405104	0.0569881	-0.138009	-0.81436	0.606034	1	in_08
KMT2E	0.0381774	0.130802	-0.0544471	0.807846	0.606143	1	in_08
ABCA5	0.0613319	0.202922	-0.0802582	0.848988	0.606156	1	in_08
PUM2	-0.0501266	0.0477303	-0.147983	-1.00398	0.606285	1	in_08
ARX	-0.0133002	0.0906727	-0.117273	-0.250719	0.606427	1	in_08
EMC2	0.0407495	0.152658	-0.0711588	0.713687	0.606964	1	in_08
MAP4	-0.0306944	0.0352524	-0.0966411	-0.912248	0.606982	1	in_08
NIM1K	0.0273939	0.0962197	-0.0414319	0.780102	0.607	1	in_08
ECE2	-0.0451123	0.0614821	-0.151707	-0.829485	0.607273	1	in_08
FMR1	-0.0259016	0.0446959	-0.096499	-0.719093	0.607295	1	in_08
CDH10	0.0395155	0.118968	-0.0399367	0.974787	0.607321	1	in_08
ADNP2	0.0241149	0.0873341	-0.0391042	0.747628	0.607365	1	in_08
GPALPP1	0.002577	0.0650083	-0.0598544	0.080902	0.60782	1	in_08
RBX1	-0.0331076	0.0704458	-0.136661	-0.62663	0.607926	1	in_08
ANAPC16	0.00700576	0.0877433	-0.0737318	0.17007	0.608044	1	in_08
FHOD3	0.0297325	0.243998	-0.184533	0.271975	0.608617	1	in_08
SOCS7	-0.00316269	0.0311502	-0.0374755	-0.180654	0.608655	1	in_08
PKD1L1	-0.0520787	0.0648621	-0.16902	-0.872855	0.60868	1	in_08
USP4	0.0278828	0.0816583	-0.0258927	1.01625	0.608898	1	in_08
PNN	-0.0275881	0.0396543	-0.0948304	-0.80413	0.6091	1	in_08
CHKA	0.0465288	0.162519	-0.0694618	0.786226	0.609103	1	in_08
PGM2L1	-0.0748067	0.0791507	-0.228764	-0.952332	0.609523	1	in_08
YIPF4	-0.00966436	0.0510164	-0.0703451	-0.312155	0.610549	1	in_08
TCTEX1D2	-0.00770456	0.0486811	-0.0640902	-0.26781	0.610761	1	in_08
EIPR1	0.0376488	0.114257	-0.0389599	0.96321	0.610976	1	in_08
SLC1A4	-0.0149611	0.05248	-0.0824021	-0.434797	0.611035	1	in_08
RC3H2	-0.0182047	0.0439415	-0.080351	-0.574139	0.611095	1	in_08
BEX4	-0.0851053	0.110684	-0.280895	-0.851953	0.611144	1	in_08
MCM3AP	-0.030019	0.0625526	-0.12259	-0.635574	0.611237	1	in_08
SH3BGRL2	0.0380544	0.111741	-0.035632	1.0122	0.611292	1	in_08
SRPK2	0.0125367	0.100523	-0.0754494	0.279265	0.611344	1	in_08
GRK3	0.0967465	0.287521	-0.0940281	0.993946	0.611912	1	in_08
YWHAZ	-0.0479574	0.0852513	-0.181166	-0.70562	0.61194	1	in_08
ZNF236	0.0205507	0.0807583	-0.039657	0.668994	0.612837	1	in_08
GABARAPL1	-0.0392942	0.0972612	-0.17585	-0.563985	0.613644	1	in_08
GAS8	0.00950669	0.0747222	-0.0557088	0.285711	0.61368	1	in_08
RNF169	0.0195759	0.105804	-0.0666519	0.444962	0.613731	1	in_08
KHDRBS2	-0.103887	0.11048	-0.318255	-0.949843	0.614028	1	in_08
PLEKHB2	-0.0485373	0.0896099	-0.186685	-0.688624	0.614276	1	in_08
COL12A1	0.00077586	0.137066	-0.135515	0.0111575	0.614372	1	in_08
PSMD14	-0.0441679	0.0603691	-0.148705	-0.828104	0.615517	1	in_08
CEMIP	0.0712485	0.263632	-0.121135	0.725864	0.61601	1	in_08
RIMBP2	-0.0880304	0.0998916	-0.275952	-0.918128	0.616021	1	in_08
GRIA1	-0.0836699	0.0910712	-0.258411	-0.938474	0.616288	1	in_08
PEBP1	-0.060382	0.19803	-0.318794	-0.457976	0.616439	1	in_08
ANO4	0.0624664	0.188439	-0.0635061	0.971894	0.616566	1	in_08
CAMK2A	-0.058579	0.0893958	-0.206554	-0.775894	0.616582	1	in_08
ARL8B	0.0349421	0.147467	-0.0775827	0.608624	0.616839	1	in_08
EDRF1	-0.0189363	0.0339023	-0.0717749	-0.702411	0.616903	1	in_08
SIRPA	0.0315979	0.0939555	-0.0307597	0.993155	0.617238	1	in_08
ZFAND3	0.05206	0.158277	-0.0541574	0.960631	0.617315	1	in_08
FMNL2	0.0600336	0.208198	-0.0881305	0.794144	0.617455	1	in_08
GOLIM4	-0.0472005	0.0454763	-0.139877	-0.998214	0.617486	1	in_08
SMARCAD1	-0.0329895	0.0545873	-0.120566	-0.738303	0.617513	1	in_08
ZSWIM5	0.0487986	0.154951	-0.0573539	0.901001	0.617698	1	in_08
PPHLN1	0.0395006	0.136069	-0.0570681	0.801707	0.617781	1	in_08
ZNF736	0.0358694	0.107531	-0.0357921	0.981039	0.617815	1	in_08
TOP2B	0.039899	0.120955	-0.0411573	0.964769	0.617967	1	in_08
PDCD10	0.0104727	0.122486	-0.10154	0.183247	0.618002	1	in_08
PRKAR2B	0.0381559	0.124809	-0.0484968	0.863034	0.618214	1	in_08
FOXRED1	-0.022982	0.172456	-0.21842	-0.230476	0.618306	1	in_08
FAM149B1	-0.014794	0.102089	-0.131677	-0.248076	0.618315	1	in_08
KPNA6	0.0115087	0.0664231	-0.0434056	0.410761	0.618451	1	in_08
ZNF318	0.000299868	0.0395012	-0.0389015	0.0149926	0.61854	1	in_08
ASAH1	-0.0472489	0.0672423	-0.16174	-0.808849	0.619015	1	in_08
MDM2	0.00296608	0.0546758	-0.0487436	0.112424	0.619374	1	in_08
VSTM2L	-0.0288688	0.0459214	-0.103659	-0.75654	0.619445	1	in_08
CRADD	0.0234335	0.145184	-0.0983174	0.377236	0.619449	1	in_08
BMT2	0.0519706	0.156503	-0.0525619	0.974438	0.619499	1	in_08
AMZ1	-0.00667359	0.0404201	-0.0537672	-0.277744	0.620277	1	in_08
FAM78B	0.0516994	0.16382	-0.0604209	0.903753	0.620603	1	in_08
ORC3	-0.00767417	0.0861141	-0.101462	-0.160373	0.620877	1	in_08
SMIM14	-0.0237327	0.0519198	-0.0993853	-0.614855	0.620981	1	in_08
WDR33	0.0243246	0.104294	-0.0556447	0.59617	0.621228	1	in_08
GARS1	-0.045822	0.0457403	-0.137384	-0.980856	0.62163	1	in_08
SLC23A2	-0.00546895	0.0868564	-0.0977943	-0.1161	0.621734	1	in_08
SIAH3	-0.054817	0.059147	-0.168781	-0.942747	0.62177	1	in_08
RFX3	0.0775164	0.236733	-0.0817003	0.95423	0.62184	1	in_08
TRPS1	-0.0530967	0.0807765	-0.18697	-0.777359	0.621946	1	in_08
SNX10	0.0447278	0.137389	-0.0479337	0.946076	0.622275	1	in_08
GOT1	-0.06973	0.0730818	-0.212542	-0.956982	0.622414	1	in_08
TTC27	-0.0258535	0.0378684	-0.0895754	-0.795205	0.622822	1	in_08
RAB11FIP3	0.039657	0.125116	-0.0458024	0.909511	0.622863	1	in_08
TRIM37	0.0145037	0.1036	-0.074593	0.319054	0.623052	1	in_08
LNPK	0.0547187	0.171084	-0.0616465	0.921638	0.623185	1	in_08
CCNL2	-0.0365624	0.0424808	-0.115606	-0.906605	0.623555	1	in_08
ATP9B	0.0338569	0.143722	-0.0760082	0.603998	0.624097	1	in_08
NOL4L	0.0142739	0.0547504	-0.0262027	0.691171	0.624429	1	in_08
PCCB	-0.0355371	0.0369477	-0.108022	-0.960911	0.624809	1	in_08
ARL5A	-0.02901	0.033666	-0.091686	-0.907182	0.625141	1	in_08
ANKRD13C	0.0413777	0.154102	-0.0713463	0.719446	0.625246	1	in_08
AJAP1	0.0355438	0.140817	-0.0697298	0.661748	0.625322	1	in_08
ZNF782	0.0340248	0.110311	-0.0422611	0.874176	0.625392	1	in_08
BCAS4	0.0145135	0.0604533	-0.0314263	0.619201	0.625908	1	in_08
EIF3H	-0.0176631	0.0743519	-0.109678	-0.376233	0.625981	1	in_08
ZNF33A	-0.0325189	0.0372865	-0.102324	-0.913051	0.626239	1	in_08
DNAH7	-0.0197455	0.044131	-0.083622	-0.605864	0.626322	1	in_08
DIAPH1	-0.0205443	0.0224959	-0.0635845	-0.935547	0.626345	1	in_08
RGS7BP	-0.0250673	0.0642091	-0.114344	-0.550325	0.626393	1	in_08
KLHL18	-0.0284793	0.0340507	-0.0910094	-0.892667	0.626412	1	in_08
ACSL3	0.0149563	0.15333	-0.123418	0.211845	0.626704	1	in_08
NOL4	-0.00996462	0.0928317	-0.112761	-0.18999	0.626758	1	in_08
PNKD	0.00912432	0.0563472	-0.0380986	0.378701	0.626843	1	in_08
BLZF1	0.00319684	0.0609859	-0.0545922	0.108423	0.627043	1	in_08
CSGALNACT2	0.0316799	0.113663	-0.0503034	0.757367	0.627607	1	in_08
MAPK9	0.0400669	0.12735	-0.0472165	0.89971	0.628125	1	in_08
FAM222B	-0.00149606	0.0730103	-0.0760025	-0.0393553	0.628169	1	in_08
CISD1	0.0255965	0.116736	-0.0655425	0.550459	0.628592	1	in_08
MOK	-0.0413429	0.0461866	-0.128872	-0.925753	0.628872	1	in_08
DDX6	0.0238017	0.101221	-0.0536176	0.602569	0.630066	1	in_08
ITSN2	0.0287264	0.0961427	-0.0386898	0.835151	0.630534	1	in_08
SMARCB1	-0.00872869	0.0293038	-0.0467611	-0.449824	0.630574	1	in_08
ZNF718	0.0600295	0.191659	-0.0715999	0.89384	0.630857	1	in_08
EAF2	0.0241651	0.119327	-0.0709964	0.497709	0.631099	1	in_08
GALK2	0.0367845	0.11719	-0.0436209	0.89666	0.631556	1	in_08
SREBF2	-0.0242842	0.0949814	-0.14355	-0.399077	0.63166	1	in_08
TSPYL2	0.0526755	0.164534	-0.0591834	0.922967	0.631683	1	in_08
DMXL1	-0.00301745	0.0871986	-0.0932335	-0.0655548	0.632334	1	in_08
NNT	-0.00288165	0.0968203	-0.102584	-0.0566481	0.632339	1	in_08
TMX3	0.0262462	0.0874009	-0.0349085	0.841173	0.632378	1	in_08
PHACTR2	0.0345558	0.153411	-0.0842996	0.569836	0.633149	1	in_08
PJA2	-0.0644938	0.0669222	-0.19591	-0.961874	0.63326	1	in_08
NETO1	-0.0581465	0.0749949	-0.191288	-0.85597	0.633522	1	in_08
LRRN2	-0.0338973	0.0619233	-0.129718	-0.693353	0.633593	1	in_08
GOLM2	0.0735988	0.226801	-0.0796038	0.94157	0.633798	1	in_08
NDUFB5	-0.053077	0.0847337	-0.190888	-0.754869	0.6345	1	in_08
ZDHHC17	-0.00636282	0.066434	-0.0791596	-0.171311	0.63475	1	in_08
FLRT2	0.0672232	0.211325	-0.076879	0.914317	0.635142	1	in_08
GTF3C1	0.0139215	0.0654447	-0.0376018	0.529578	0.635355	1	in_08
KPNB1	-0.0418987	0.0454297	-0.129227	-0.940358	0.635561	1	in_08
UBAP1	0.019095	0.0692402	-0.0310501	0.746345	0.635586	1	in_08
DLG3	0.0327612	0.0991691	-0.0336467	0.966916	0.636005	1	in_08
DPYSL5	0.0113217	0.0345355	-0.0118922	0.955897	0.63605	1	in_08
TBC1D4	0.0731577	0.228703	-0.0823873	0.921833	0.636303	1	in_08
POLD3	0.000587154	0.0867611	-0.0855868	0.0133544	0.636338	1	in_08
DPP10	-0.10177	0.144773	-0.348314	-0.809052	0.636896	1	in_08
KCNH1	0.100907	0.32485	-0.123037	0.883139	0.636924	1	in_08
PPP1R10	-0.0397433	0.0708319	-0.150318	-0.704457	0.636981	1	in_08
ASXL2	-0.00077616	0.0527344	-0.0542868	-0.0284289	0.636991	1	in_08
NFE2L1	-0.0195682	0.131172	-0.170309	-0.254431	0.637493	1	in_08
SAMD8	-0.0188404	0.0221876	-0.0598685	-0.900032	0.637955	1	in_08
FAM193B	0.0181558	0.0649098	-0.0285983	0.761103	0.637971	1	in_08
TAFA2	-0.0566764	0.106463	-0.219816	-0.680911	0.638209	1	in_08
HNRNPH1	0.0059179	0.102425	-0.0905887	0.120187	0.638388	1	in_08
NSMAF	-0.00426713	0.0710463	-0.0795806	-0.111048	0.638408	1	in_08
CEPT1	-0.00715789	0.0719603	-0.0862761	-0.17732	0.638461	1	in_08
APLP2	-0.00813805	0.0803327	-0.0966088	-0.180289	0.63921	1	in_08
ARHGAP12	-0.0026553	0.0899578	-0.0952684	-0.0561939	0.63935	1	in_08
AP3S2	0.0150458	0.0577302	-0.0276387	0.690863	0.639766	1	in_08
SECISBP2L	0.0387183	0.118406	-0.0409696	0.952295	0.639933	1	in_08
ADK	-0.0235251	0.0884856	-0.135536	-0.411642	0.640104	1	in_08
GK	0.023354	0.0916342	-0.0449262	0.670371	0.640747	1	in_08
CDC14B	0.0471088	0.15629	-0.0620724	0.845673	0.640808	1	in_08
KAT6A	-0.0404101	0.0479543	-0.128775	-0.896315	0.640826	1	in_08
OSBPL10	-0.0543354	0.0575556	-0.166226	-0.951778	0.6413	1	in_08
PTPRG	-0.0775222	0.0838445	-0.238889	-0.941586	0.641303	1	in_08
FRMPD4	0.0678587	0.242042	-0.106324	0.763568	0.641831	1	in_08
PKIG	-0.0198902	0.0307421	-0.0705226	-0.769945	0.642186	1	in_08
PDCD6IP	-0.0505036	0.0578416	-0.158849	-0.91361	0.642426	1	in_08
NAALAD2	0.00805798	0.131928	-0.115812	0.1275	0.642634	1	in_08
TARDBP	-0.0149769	0.039853	-0.0698068	-0.535367	0.643416	1	in_08
ADCY9	0.0402633	0.135556	-0.0550294	0.828129	0.643566	1	in_08
SUPT16H	0.00129793	0.0564003	-0.0538045	0.0461665	0.643638	1	in_08
DLST	-0.0113836	0.0823241	-0.105091	-0.238097	0.643742	1	in_08
UNC79	0.0456655	0.146517	-0.0551865	0.887466	0.643888	1	in_08
SNX14	0.0586865	0.184338	-0.0669648	0.915418	0.644177	1	in_08
TRAF3IP1	-0.0242944	0.0373831	-0.085972	-0.772018	0.644535	1	in_08
DCTN2	0.0156983	0.140168	-0.108772	0.247194	0.644593	1	in_08
LRP2BP	-0.0168125	0.104652	-0.138277	-0.271288	0.64504	1	in_08
MFAP3	0.0119071	0.0607662	-0.0369521	0.477647	0.645099	1	in_08
COMMD1	-0.0342287	0.0613436	-0.129801	-0.701951	0.646293	1	in_08
APC	0.0499023	0.161945	-0.0621408	0.872938	0.646351	1	in_08
UBE2R2	0.0280353	0.0968203	-0.0407497	0.798839	0.646504	1	in_08
FAM168B	0.0382284	0.136787	-0.0603304	0.760219	0.646511	1	in_08
USP53	-0.0144393	0.0476904	-0.0765689	-0.455507	0.64713	1	in_08
CFAP69	0.00515223	0.119582	-0.109277	0.088248	0.647868	1	in_08
HSPH1	-0.0962802	0.190816	-0.383376	-0.657292	0.648257	1	in_08
VPS45	0.0295729	0.138625	-0.0794788	0.531508	0.648459	1	in_08
TPR	0.0165222	0.0558576	-0.0228131	0.823254	0.64879	1	in_08
MAX	-0.066255	0.0757424	-0.208252	-0.914505	0.649091	1	in_08
RASSF4	-0.0490182	0.122909	-0.220946	-0.558805	0.650192	1	in_08
RAF1	0.0217527	0.0746817	-0.0311763	0.805502	0.650381	1	in_08
LRRC6	-0.02164	0.0636102	-0.10689	-0.497519	0.650457	1	in_08
TPM1	-0.0458058	0.0556078	-0.147219	-0.885263	0.650691	1	in_08
USP22	-0.0531296	0.05831	-0.164569	-0.934426	0.65084	1	in_08
SLC9A8	0.0365717	0.123462	-0.0503186	0.824939	0.650915	1	in_08
ZER1	0.0227844	0.0738193	-0.0282505	0.875021	0.65136	1	in_08
CHD6	0.0365327	0.114229	-0.0411634	0.921575	0.651813	1	in_08
CHD8	-0.0254305	0.0320137	-0.0828747	-0.867673	0.651887	1	in_08
ARHGAP22	0.0361015	0.128492	-0.0562892	0.765852	0.651895	1	in_08
HERC6	-0.035244	0.0431444	-0.113632	-0.881214	0.652146	1	in_08
MRE11	-0.0244607	0.0967259	-0.145647	-0.395605	0.652213	1	in_08
FBXO3	0.0386554	0.120209	-0.0428987	0.928992	0.652457	1	in_08
ANXA7	-0.0169025	0.0407206	-0.0745256	-0.574915	0.652697	1	in_08
WDR37	0.0422976	0.139115	-0.0545194	0.856273	0.652798	1	in_08
PPP2CA	-0.031974	0.0545737	-0.118522	-0.724085	0.652892	1	in_08
DMTF1	0.0241552	0.133747	-0.0854367	0.431996	0.653391	1	in_08
PPA2	-0.043518	0.0482473	-0.135283	-0.929478	0.653393	1	in_08
PPP2R2A	-0.0290547	0.0329079	-0.0910174	-0.919041	0.653978	1	in_08
DNAJC9	0.0171722	0.060133	-0.0257887	0.78343	0.654664	1	in_08
PPM1H	0.0354726	0.155049	-0.0841041	0.581425	0.654729	1	in_08
MYCBP2	0.0335228	0.157885	-0.090839	0.528325	0.655236	1	in_08
RNF10	-0.0252008	0.0293656	-0.0797673	-0.905185	0.655515	1	in_08
MED4	-0.0279328	0.045121	-0.100987	-0.74941	0.655655	1	in_08
BEX3	-0.105955	0.169374	-0.381284	-0.754252	0.655678	1	in_08
NINL	0.0249295	0.0916867	-0.0418276	0.731921	0.655986	1	in_08
RALGAPB	0.0119958	0.0875426	-0.063551	0.311215	0.656376	1	in_08
TXNL1	0.0152786	0.145877	-0.11532	0.229295	0.656535	1	in_08
SIRT5	-0.030116	0.0549702	-0.115202	-0.693723	0.657024	1	in_08
HIVEP3	0.101786	0.401717	-0.198145	0.665143	0.657092	1	in_08
CYP51A1	-0.0389861	0.121598	-0.19957	-0.475834	0.657481	1	in_08
HUNK	0.0540331	0.20964	-0.101574	0.680579	0.65754	1	in_08
CCDC180	0.0173386	0.0598502	-0.0251731	0.799379	0.657974	1	in_08
ANO10	0.0149455	0.0996929	-0.069802	0.345645	0.658357	1	in_08
DCUN1D5	-0.00847867	0.0859446	-0.102902	-0.175994	0.658468	1	in_08
HNRNPR	-0.0288997	0.0339063	-0.0917058	-0.901863	0.658634	1	in_08
CDH13	0.109445	0.348325	-0.129435	0.897975	0.658781	1	in_08
ARPC2	-0.0126689	0.037833	-0.0631708	-0.491675	0.658829	1	in_08
ZNF248	0.0595746	0.19792	-0.0787706	0.844006	0.658831	1	in_08
RBM41	0.0280979	0.0917227	-0.0355269	0.865557	0.658948	1	in_08
SLC16A7	-0.0609377	0.0737124	-0.195588	-0.887008	0.65928	1	in_08
ENO4	-0.111985	0.165992	-0.389961	-0.789585	0.659397	1	in_08
CCDC7	0.040187	0.202605	-0.122231	0.484952	0.659418	1	in_08
SERBP1	-0.0351637	0.0815798	-0.151907	-0.590351	0.659883	1	in_08
KCND2	-0.0898431	0.147087	-0.326773	-0.743211	0.660239	1	in_08
CABIN1	0.0416918	0.136397	-0.0530129	0.862834	0.660245	1	in_08
CUX2	0.0742851	0.269295	-0.120725	0.746607	0.660333	1	in_08
ZNF536	0.0942966	0.298166	-0.109573	0.906549	0.660613	1	in_08
SLC25A12	-0.0415591	0.048284	-0.131402	-0.906629	0.660662	1	in_08
PGK1	0.0440321	0.180547	-0.0924825	0.632177	0.660813	1	in_08
TIAM2	0.059937	0.188028	-0.068154	0.917116	0.660817	1	in_08
CNTN4	0.0827734	0.362101	-0.196555	0.580797	0.661087	1	in_08
AKAP8L	0.0140623	0.0560083	-0.0278837	0.657073	0.66113	1	in_08
LPIN2	-0.0343835	0.050423	-0.11919	-0.794637	0.661174	1	in_08
GRIN2A	0.132352	0.434408	-0.169704	0.858799	0.661491	1	in_08
PEX3	-0.0413092	0.0519181	-0.134537	-0.868464	0.661928	1	in_08
PARG	-0.0445561	0.0533309	-0.142443	-0.892134	0.662483	1	in_08
DYNC1I1	-0.0238326	0.0602718	-0.107937	-0.555394	0.662506	1	in_08
DLC1	-0.0907803	0.110567	-0.292128	-0.883678	0.662606	1	in_08
MDGA2	-0.0571809	0.141505	-0.255867	-0.564069	0.66319	1	in_08
ME2	-0.00983345	0.0588887	-0.0785556	-0.280451	0.663299	1	in_08
EML5	-0.0139645	0.0745538	-0.102483	-0.3092	0.663435	1	in_08
C11orf54	-0.021045	0.0555385	-0.0976285	-0.538594	0.663662	1	in_08
LARP4	0.0292385	0.0931589	-0.0346819	0.896529	0.663773	1	in_08
ANO5	0.0429524	0.140258	-0.0543532	0.865162	0.663811	1	in_08
LRRC8C	0.0266732	0.0955307	-0.0421843	0.759228	0.664101	1	in_08
CDR2	0.0384534	0.121205	-0.044298	0.910767	0.664481	1	in_08
TPGS2	-0.0100304	0.0479363	-0.067997	-0.339146	0.664604	1	in_08
NBN	-0.0391228	0.0501116	-0.128357	-0.859301	0.664653	1	in_08
NWD2	-0.0669618	0.0787548	-0.212678	-0.900671	0.665116	1	in_08
ADAM17	-0.0266009	0.04723	-0.100432	-0.706165	0.665465	1	in_08
EXT2	0.0337899	0.112685	-0.0451052	0.839431	0.665686	1	in_08
CCDC88A	0.129868	0.428505	-0.168769	0.852326	0.665891	1	in_08
SPEN	0.0325882	0.1066	-0.0414237	0.862993	0.665948	1	in_08
BTBD10	-0.0405492	0.0474877	-0.128586	-0.902746	0.666113	1	in_08
EIF3E	0.012561	0.0926849	-0.0675629	0.307263	0.666165	1	in_08
HAGH	-0.0236388	0.0345169	-0.0817944	-0.796675	0.666288	1	in_08
CAMKK2	0.00362084	0.0663753	-0.0591336	0.113087	0.666466	1	in_08
ASXL3	-0.0351436	0.0616437	-0.131931	-0.711665	0.666493	1	in_08
GLB1	0.0154477	0.0717629	-0.0408675	0.537633	0.667858	1	in_08
TNPO3	0.0408721	0.132537	-0.0507928	0.873921	0.667944	1	in_08
SLC11A2	0.0162134	0.0903281	-0.0579013	0.428763	0.668123	1	in_08
ZBTB41	0.0312644	0.0991044	-0.0365756	0.903259	0.668426	1	in_08
MAPK8IP3	0.0259755	0.0995805	-0.0476295	0.691679	0.668811	1	in_08
IRS2	0.0090914	0.0548079	-0.0366251	0.389768	0.669031	1	in_08
GTF2IRD1	0.0267837	0.0940469	-0.0404795	0.780443	0.669157	1	in_08
ANKRD46	-0.0414842	0.0641431	-0.147112	-0.769759	0.669221	1	in_08
CS	-0.0132671	0.0265815	-0.0531156	-0.652545	0.669259	1	in_08
UTRN	-0.0528999	0.0980177	-0.203818	-0.68701	0.669989	1	in_08
CEP70	0.0312243	0.12546	-0.063011	0.649423	0.670139	1	in_08
ITM2B	-0.0380382	0.132781	-0.208858	-0.436447	0.670621	1	in_08
NLGN1	0.0657475	0.439649	-0.308154	0.344644	0.671129	1	in_08
TFCP2	-0.0462884	0.0609783	-0.153555	-0.845775	0.671417	1	in_08
DDX1	0.0479137	0.157463	-0.0616353	0.857234	0.671715	1	in_08
ABCC8	0.0182346	0.0949926	-0.0585235	0.465607	0.671895	1	in_08
STT3B	-0.0035999	0.0886881	-0.0958879	-0.0764528	0.672035	1	in_08
SPARCL1	0.108007	0.353644	-0.13763	0.861798	0.672039	1	in_08
BCL11B	-0.00279139	0.106263	-0.111846	-0.0501676	0.672529	1	in_08
ATP6V1B2	-0.0662667	0.0796611	-0.212194	-0.890031	0.672588	1	in_08
RBFOX1	-0.0567556	0.181266	-0.294777	-0.467349	0.672878	1	in_08
RSBN1L	0.0379691	0.123888	-0.0479498	0.866144	0.673119	1	in_08
ABR	0.0269081	0.0956707	-0.0418545	0.766971	0.673146	1	in_08
USP28	0.0105572	0.0566759	-0.0355615	0.448662	0.673398	1	in_08
WDR27	0.0136698	0.0841731	-0.0568336	0.380014	0.674203	1	in_08
ERLEC1	-0.0443813	0.144854	-0.233617	-0.459669	0.674349	1	in_08
IQCE	-0.0115216	0.0279054	-0.0509485	-0.572751	0.674953	1	in_08
UBA6	-0.0320979	0.0618838	-0.12608	-0.669393	0.675295	1	in_08
KDM3B	0.0127886	0.0508225	-0.0252453	0.659021	0.675754	1	in_08
CDC27	-0.00532791	0.0760885	-0.0867444	-0.128261	0.676596	1	in_08
HARS1	-0.00036513	0.0496316	-0.0503619	-0.0143138	0.676866	1	in_08
XPO7	-0.00955001	0.0622956	-0.0813956	-0.260526	0.677601	1	in_08
PARP16	-0.00851378	0.0259128	-0.0429403	-0.484705	0.677916	1	in_08
AHCYL1	0.0295869	0.106546	-0.0473727	0.753503	0.677935	1	in_08
RPRD1B	0.0167517	0.0678877	-0.0343844	0.642065	0.677994	1	in_08
PHKB	0.033769	0.12771	-0.0601722	0.704548	0.678143	1	in_08
MED14	-0.0357847	0.0476055	-0.119175	-0.841066	0.678666	1	in_08
GRID1	0.0853483	0.278984	-0.108288	0.863887	0.678951	1	in_08
SORBS2	-0.094701	0.121215	-0.310617	-0.859644	0.679037	1	in_08
MAP3K7	0.0406992	0.132035	-0.050637	0.873354	0.680067	1	in_08
DYNC1H1	0.0236764	0.130009	-0.0826562	0.436413	0.68008	1	in_08
FIG4	0.0181558	0.0648918	-0.0285802	0.761397	0.680381	1	in_08
PRORP	-0.0171528	0.0455493	-0.0798549	-0.536168	0.680674	1	in_08
GCLC	0.0255195	0.0888887	-0.0378497	0.789301	0.680756	1	in_08
TMEM132C	-0.0779013	0.108374	-0.264176	-0.819668	0.681006	1	in_08
SYN2	0.0266132	0.149412	-0.0961852	0.424769	0.681398	1	in_08
RAP1A	-0.0108057	0.0613852	-0.0829967	-0.293373	0.681577	1	in_08
ABCC5	-0.0304588	0.0529742	-0.113892	-0.715523	0.682997	1	in_08
TIAL1	0.0220679	0.0752531	-0.0311174	0.813238	0.683324	1	in_08
GAK	0.0180302	0.0593394	-0.0232791	0.855462	0.68345	1	in_08
MAP7D1	-0.0101645	0.0730384	-0.0933674	-0.23944	0.683625	1	in_08
CRMP1	0.0104361	0.095975	-0.0751028	0.239124	0.683634	1	in_08
CPT1C	-0.0138771	0.0429286	-0.0706827	-0.4788	0.684122	1	in_08
SATB1	-0.0250392	0.0973211	-0.147399	-0.401077	0.684439	1	in_08
NDUFAF2	-0.00576226	0.0867467	-0.0982712	-0.122084	0.6849	1	in_08
SCAF4	0.020835	0.0669818	-0.0253118	0.884911	0.685116	1	in_08
NUB1	-0.00159528	0.0387571	-0.0419477	-0.0774849	0.685419	1	in_08
TBC1D12	0.0317053	0.102312	-0.0389009	0.880111	0.686069	1	in_08
MORC3	0.0204227	0.0776601	-0.0368147	0.699328	0.686069	1	in_08
CCP110	0.0263261	0.0867972	-0.0341451	0.853268	0.6865	1	in_08
ARL6	-0.020996	0.0891243	-0.131116	-0.373694	0.68689	1	in_08
XYLB	-0.0196557	0.0330545	-0.0723659	-0.730874	0.687037	1	in_08
PHTF2	0.0387569	0.139492	-0.0619785	0.754076	0.68719	1	in_08
CASKIN1	-0.0261079	0.0418512	-0.0940669	-0.752961	0.687237	1	in_08
MRTFA	0.0498277	0.161822	-0.062167	0.87201	0.68728	1	in_08
MIB1	0.0501395	0.166799	-0.0665205	0.842377	0.687299	1	in_08
AATK	-0.0108315	0.0526963	-0.0743593	-0.334174	0.687838	1	in_08
WAPL	0.0240616	0.0788654	-0.0307422	0.860522	0.688027	1	in_08
DHX32	0.0201917	0.0846008	-0.0442173	0.614434	0.688496	1	in_08
CARS1	-0.0207781	0.0468674	-0.0884236	-0.602026	0.68907	1	in_08
ACBD3	-0.0174535	0.03067	-0.0655771	-0.710844	0.689516	1	in_08
GUCY1A1	-0.0057441	0.117195	-0.128683	-0.0915756	0.690059	1	in_08
GRIA3	-0.0461615	0.0606166	-0.15294	-0.847317	0.690332	1	in_08
GCC2	0.0328628	0.130112	-0.0643863	0.662319	0.690787	1	in_08
UBA2	-0.017343	0.0384861	-0.0731721	-0.608852	0.691095	1	in_08
INPP4B	-0.0634281	0.0805441	-0.2074	-0.863477	0.691183	1	in_08
SESN1	0.0656603	0.218574	-0.0872537	0.841596	0.691782	1	in_08
NEK10	-0.0577794	0.0742958	-0.189855	-0.857432	0.691949	1	in_08
FAM155A	0.130247	0.936256	-0.675763	0.316719	0.692009	1	in_08
FUS	-0.0173056	0.0690818	-0.103693	-0.392631	0.692028	1	in_08
DSCAML1	0.107731	0.362788	-0.147326	0.827849	0.69215	1	in_08
SMG6	0.00998221	0.111747	-0.0917828	0.192254	0.692397	1	in_08
TTC19	-0.0493765	0.0723914	-0.171144	-0.794759	0.692427	1	in_08
TRPM7	0.0312871	0.113062	-0.0504882	0.749878	0.692537	1	in_08
FBXW4	-0.0017933	0.0777877	-0.0813743	-0.0441665	0.692701	1	in_08
FLRT3	-0.00826435	0.128855	-0.145383	-0.11813	0.692719	1	in_08
NEK9	-0.0380999	0.0494654	-0.125665	-0.852786	0.693371	1	in_08
GRIP2	-0.0333272	0.0773953	-0.14405	-0.589944	0.693523	1	in_08
SUCO	-0.0245341	0.0447251	-0.0937934	-0.69429	0.694223	1	in_08
GAB2	-0.038536	0.063741	-0.140813	-0.738476	0.694591	1	in_08
ARG2	-0.0182227	0.0427029	-0.0791483	-0.586221	0.694601	1	in_08
STK39	0.05019	0.16795	-0.0675702	0.835347	0.694955	1	in_08
PCLO	0.139298	0.537927	-0.259331	0.684895	0.695313	1	in_08
HSPD1	-0.0570901	0.076108	-0.190288	-0.840062	0.695413	1	in_08
MDM4	0.00215316	0.0725075	-0.0682011	0.0599838	0.69576	1	in_08
AHI1	-0.106096	0.174474	-0.386665	-0.741148	0.695771	1	in_08
MBTD1	0.0263004	0.0911225	-0.0385216	0.795222	0.696034	1	in_08
WDR41	0.0271281	0.108421	-0.0541651	0.654053	0.696269	1	in_08
LRRC4B	-0.00909212	0.0452819	-0.0634661	-0.327734	0.69633	1	in_08
CCDC82	0.0341059	0.125026	-0.0568141	0.735221	0.697088	1	in_08
ZFR	-0.0067099	0.0763749	-0.0897947	-0.158286	0.697877	1	in_08
ZNHIT6	0.00874984	0.0550863	-0.0375866	0.370105	0.697987	1	in_08
DCP2	-0.0338964	0.0583082	-0.126101	-0.720525	0.698197	1	in_08
DNASE1	-9.96351e-05	0.0384062	-0.0386055	-0.00507147	0.698362	1	in_08
AQR	0.00442482	0.0507776	-0.041928	0.187097	0.69869	1	in_08
RFXAP	0.0248324	0.0885867	-0.038922	0.763408	0.69872	1	in_08
CUX1	0.0650168	0.259655	-0.129621	0.654705	0.698855	1	in_08
RTN1	-0.0455016	0.0591053	-0.150109	-0.85254	0.699205	1	in_08
RAB14	-0.0282698	0.119797	-0.176336	-0.374208	0.699404	1	in_08
DNAJC13	-0.0143627	0.0638598	-0.0925852	-0.359876	0.699431	1	in_08
DAAM1	0.0486033	0.165228	-0.0680214	0.816814	0.699449	1	in_08
SIL1	0.0107075	0.107407	-0.0859917	0.217026	0.699776	1	in_08
ACADL	-0.0459281	0.0923506	-0.184207	-0.650986	0.699989	1	in_08
SCARB2	0.0211905	0.113	-0.0706191	0.452378	0.700092	1	in_08
CCDC57	-0.0064129	0.0961804	-0.109006	-0.122513	0.700304	1	in_08
LARS2	0.00802093	0.0867904	-0.0707486	0.199579	0.700385	1	in_08
KIAA0408	0.0248555	0.0928865	-0.0431755	0.716083	0.700407	1	in_08
TUBGCP3	0.0344783	0.114001	-0.0450443	0.849774	0.700923	1	in_08
IP6K1	-0.0338817	0.0475319	-0.115295	-0.815673	0.701382	1	in_08
ORC2	0.0100391	0.0745347	-0.0544566	0.305078	0.701829	1	in_08
SLC9A6	-0.0076914	0.10767	-0.123053	-0.130675	0.702001	1	in_08
SCD5	-0.0455111	0.0647719	-0.155794	-0.80883	0.702103	1	in_08
SPTBN1	0.0385535	0.145853	-0.0687461	0.704228	0.702198	1	in_08
VDAC1	-0.0841438	0.128698	-0.296986	-0.774842	0.702327	1	in_08
KRAS	-0.0191067	0.129583	-0.167796	-0.251856	0.702514	1	in_08
LPCAT4	-0.0578782	0.0967552	-0.212512	-0.7336	0.702659	1	in_08
BABAM2	0.0497748	0.211133	-0.111584	0.604596	0.703255	1	in_08
POT1	-0.0221769	0.053702	-0.0980557	-0.572832	0.703287	1	in_08
EXOC5	-0.0343515	0.0475327	-0.116236	-0.822231	0.7035	1	in_08
APIP	-0.0463854	0.0664117	-0.159183	-0.805994	0.703824	1	in_08
CELF1	-0.0476438	0.0729362	-0.168224	-0.774425	0.704011	1	in_08
FAM13C	-0.0121966	0.0770098	-0.101403	-0.267973	0.705102	1	in_08
USP16	-0.00577134	0.0331499	-0.0446926	-0.290628	0.70525	1	in_08
ZMAT3	-0.0338732	0.0885882	-0.156335	-0.542132	0.705492	1	in_08
FBXO11	0.0354747	0.144877	-0.0739271	0.63554	0.705697	1	in_08
RAB11FIP2	0.0107207	0.0906643	-0.0692228	0.262839	0.706192	1	in_08
TACR1	0.0539199	0.182124	-0.0742839	0.82432	0.706375	1	in_08
LRP1B	-0.105145	0.141421	-0.351712	-0.835804	0.706462	1	in_08
ELAPOR2	-0.0228902	0.0789061	-0.124686	-0.440722	0.70687	1	in_08
FBXO27	0.0129511	0.0475321	-0.0216299	0.734037	0.70716	1	in_08
PTPRJ	-0.0510548	0.105101	-0.207211	-0.640805	0.707688	1	in_08
KIAA0513	0.0331407	0.109262	-0.042981	0.853299	0.707705	1	in_08
RIPOR1	0.000655041	0.0901618	-0.0888517	0.0143437	0.707764	1	in_08
ZNF277	-0.0168097	0.0439664	-0.0775859	-0.542095	0.707891	1	in_08
STRN	-0.0208983	0.0462666	-0.0880633	-0.609842	0.708006	1	in_08
TAFA5	0.0632407	0.244749	-0.118268	0.682884	0.708204	1	in_08
KIF1B	0.0494444	0.170239	-0.0713503	0.802265	0.708281	1	in_08
NAV3	-0.039224	0.150445	-0.228893	-0.405326	0.708843	1	in_08
ZNF382	-0.0174623	0.0324118	-0.0673364	-0.686236	0.709484	1	in_08
C18orf25	-0.0343294	0.0499253	-0.118584	-0.798583	0.709533	1	in_08
TAX1BP1	0.0417657	0.148824	-0.0652927	0.764623	0.709574	1	in_08
ZNF608	0.0390209	0.131066	-0.0530246	0.830889	0.709728	1	in_08
TMEM14A	-0.0754924	0.110838	-0.261823	-0.794085	0.709781	1	in_08
ZNF337	0.0183492	0.0614269	-0.0247285	0.834859	0.710227	1	in_08
UGCG	-0.0138644	0.0864216	-0.11415	-0.270963	0.710305	1	in_08
DLG1	0.0289247	0.164427	-0.106578	0.41838	0.710392	1	in_08
SSH2	-0.0312095	0.0991937	-0.161613	-0.469079	0.710775	1	in_08
CLEC16A	0.0915281	0.313087	-0.13003	0.809681	0.710967	1	in_08
CTNNA1	-0.00134597	0.112789	-0.115481	-0.0231134	0.711585	1	in_08
ABLIM2	0.046994	0.161989	-0.0680006	0.800963	0.71185	1	in_08
SUZ12	-0.0196065	0.0334115	-0.0726245	-0.72481	0.712315	1	in_08
SYT1	-0.0314464	0.137168	-0.200061	-0.36553	0.712365	1	in_08
PXYLP1	-0.016884	0.0522932	-0.0860612	-0.478366	0.712538	1	in_08
TTC37	-0.0132031	0.090535	-0.116941	-0.249452	0.712544	1	in_08
EEFSEC	-0.0148149	0.0371276	-0.0667574	-0.559016	0.712602	1	in_08
MPHOSPH9	-0.0164205	0.0835791	-0.11642	-0.321838	0.712665	1	in_08
CLEC2L	0.0119775	0.0694539	-0.045499	0.408436	0.712794	1	in_08
C20orf194	0.0641832	0.223108	-0.0947417	0.791549	0.713468	1	in_08
LRRC40	-0.0238481	0.03931	-0.0870061	-0.74007	0.713692	1	in_08
CFDP1	-0.0183775	0.0414658	-0.0782208	-0.601891	0.714094	1	in_08
RSKR	0.00605441	0.106078	-0.093969	0.118637	0.714239	1	in_08
TM9SF2	0.0349689	0.137914	-0.0679765	0.665769	0.714242	1	in_08
EXOC1	-0.0310615	0.0783378	-0.140461	-0.556488	0.714337	1	in_08
GNG7	0.0165121	0.0650615	-0.0320373	0.666602	0.71473	1	in_08
PLCH1	-0.108907	0.162228	-0.380041	-0.787261	0.714938	1	in_08
ARNT2	-0.0703418	0.10053	-0.241214	-0.806845	0.715063	1	in_08
HM13	0.0177916	0.0715308	-0.0359476	0.648892	0.715189	1	in_08
ELAVL4	-0.0248124	0.0856054	-0.13523	-0.440431	0.715251	1	in_08
SCFD2	-0.0403387	0.0798184	-0.160496	-0.657992	0.715338	1	in_08
SS18	-0.0313046	0.0466918	-0.109301	-0.78665	0.71551	1	in_08
ATXN7L1	-0.0422551	0.0736398	-0.15815	-0.7146	0.715552	1	in_08
OGA	0.0422506	0.161889	-0.0773875	0.692168	0.715553	1	in_08
MTURN	-0.0291964	0.0946507	-0.153043	-0.462053	0.715965	1	in_08
MAGI2	-0.0736746	0.152705	-0.300055	-0.637863	0.716282	1	in_08
KATNAL1	-0.0219174	0.057751	-0.101586	-0.539202	0.716664	1	in_08
MAPK8	0.0315966	0.133331	-0.0701382	0.608722	0.717544	1	in_08
FAAH2	0.0192815	0.0899987	-0.0514357	0.534397	0.717727	1	in_08
ANKRD36	0.089565	0.311299	-0.132169	0.79169	0.717809	1	in_08
RAB12	0.035241	0.131045	-0.0605634	0.72096	0.717815	1	in_08
PRPF40A	0.00607119	0.0641912	-0.0520488	0.204737	0.717822	1	in_08
TJP1	0.00336205	0.144576	-0.137852	0.046663	0.71792	1	in_08
APTX	0.0279361	0.0939547	-0.0380826	0.829367	0.717967	1	in_08
KANSL1L	-0.0222143	0.142944	-0.187372	-0.263621	0.718246	1	in_08
TCAF1	-0.033768	0.0483111	-0.115847	-0.806345	0.718994	1	in_08
DCLK1	-0.0627253	0.108037	-0.233487	-0.719945	0.719028	1	in_08
PAPSS1	-0.0289343	0.0409993	-0.0988678	-0.810914	0.719101	1	in_08
TM2D3	-0.0322217	0.147488	-0.211931	-0.35142	0.719168	1	in_08
ZNF518A	0.0425024	0.145628	-0.0606234	0.807782	0.719376	1	in_08
FAXC	-0.0176155	0.0607213	-0.0959523	-0.440734	0.719477	1	in_08
RABGAP1L	0.0237466	0.166203	-0.11871	0.326713	0.719763	1	in_08
GTDC1	-0.00209186	0.143335	-0.147519	-0.0281926	0.71978	1	in_08
ZNF326	-0.0217517	0.0340259	-0.0775294	-0.764332	0.7198	1	in_08
KIAA0825	0.0349719	0.174174	-0.10423	0.492403	0.719807	1	in_08
LYRM7	-0.0248138	0.0683427	-0.11797	-0.522069	0.720021	1	in_08
LDB2	0.0414952	0.219768	-0.136777	0.456206	0.720156	1	in_08
MTMR2	-0.0239992	0.0490989	-0.0970972	-0.643485	0.720564	1	in_08
DECR1	-0.0255255	0.0799707	-0.131022	-0.474226	0.720725	1	in_08
PURG	0.0303663	0.133142	-0.0724094	0.579094	0.720776	1	in_08
SETDB2	-0.0300918	0.0459584	-0.106142	-0.775525	0.720827	1	in_08
UBE2G1	0.015378	0.0803854	-0.0496295	0.463643	0.721526	1	in_08
SGCD	-0.00798687	0.0539451	-0.0699188	-0.252761	0.721606	1	in_08
ZBTB7A	-0.00033986	0.0728723	-0.073552	-0.00909839	0.721653	1	in_08
TNRC6A	0.056697	0.194719	-0.081325	0.805118	0.721997	1	in_08
PI4KA	0.0568224	0.199131	-0.0854865	0.782592	0.722011	1	in_08
PHACTR1	0.040798	0.256848	-0.175252	0.370111	0.722399	1	in_08
POM121	0.0253378	0.0936046	-0.042929	0.727457	0.722611	1	in_08
EEF2K	0.0417275	0.14212	-0.0586645	0.81465	0.723017	1	in_08
ZNF493	0.0406637	0.139148	-0.057821	0.809256	0.723085	1	in_08
ADD1	0.0268789	0.105064	-0.0513059	0.67381	0.724068	1	in_08
CCDC186	-0.030669	0.0467783	-0.108116	-0.776143	0.724133	1	in_08
EIF4G3	0.0233874	0.124623	-0.0778485	0.452789	0.724574	1	in_08
GRK4	0.0429412	0.14994	-0.0640576	0.786581	0.724712	1	in_08
ASIC2	0.101073	0.45896	-0.256813	0.553527	0.725261	1	in_08
PTAR1	-0.0319121	0.0615289	-0.125353	-0.66937	0.725724	1	in_08
TRPM3	-0.0935059	0.167753	-0.354765	-0.70148	0.725795	1	in_08
OSBPL8	0.0359323	0.155887	-0.0840226	0.587105	0.72605	1	in_08
TAF15	0.0219015	0.112098	-0.0682949	0.475918	0.726087	1	in_08
TGOLN2	0.0448682	0.164644	-0.0749081	0.734202	0.726233	1	in_08
ANKRD44	-0.0281086	0.0817037	-0.137921	-0.501692	0.726292	1	in_08
EPHB2	0.0213495	0.0743955	-0.0316966	0.788828	0.726656	1	in_08
NUP205	0.00935534	0.0629748	-0.0442641	0.341968	0.726762	1	in_08
RARS2	0.0121976	0.0814943	-0.057099	0.344994	0.727662	1	in_08
TNR	-0.016672	0.152204	-0.185548	-0.193495	0.727932	1	in_08
MSRB3	-0.0214671	0.0660635	-0.108998	-0.480686	0.72865	1	in_08
N4BP1	0.0161161	0.0683088	-0.0360766	0.605198	0.728654	1	in_08
APP	-0.0300629	0.113424	-0.17355	-0.410645	0.728807	1	in_08
SEPTIN3	0.0475028	0.166798	-0.0717925	0.780448	0.728991	1	in_08
SPCS2	-0.0522106	0.0779152	-0.182336	-0.7864	0.729357	1	in_08
CCDC91	0.0399131	0.155047	-0.0752211	0.679453	0.729862	1	in_08
GARRE1	0.0135214	0.0605239	-0.0334811	0.56383	0.729888	1	in_08
CHD1	0.021685	0.0852277	-0.0418577	0.668871	0.730058	1	in_08
LDHB	-0.0872117	0.128612	-0.303035	-0.791999	0.730607	1	in_08
ODF2L	0.0455675	0.167433	-0.0762977	0.732865	0.730767	1	in_08
ALDH5A1	-0.0101633	0.0834239	-0.103751	-0.212847	0.730854	1	in_08
THADA	-0.0373716	0.0635012	-0.138244	-0.726133	0.730999	1	in_08
LRRC4	-0.0350886	0.0560456	-0.126223	-0.754627	0.731611	1	in_08
SLC37A3	-0.018497	0.0301254	-0.0671193	-0.745611	0.731868	1	in_08
SENP7	-0.0298905	0.0639626	-0.123743	-0.624212	0.731912	1	in_08
SIPA1L3	0.0416091	0.174402	-0.0911839	0.614131	0.731944	1	in_08
SLF2	-0.0310373	0.0492993	-0.111374	-0.757214	0.732064	1	in_08
MICU3	-0.0357855	0.0587338	-0.130305	-0.742053	0.732978	1	in_08
GRIA4	0.0220098	0.211683	-0.167664	0.227435	0.733373	1	in_08
VAV2	0.036381	0.129936	-0.0571738	0.762179	0.733661	1	in_08
SRBD1	-0.0241557	0.0532575	-0.101569	-0.61158	0.733934	1	in_08
SIK2	-0.0350209	0.0509056	-0.120947	-0.798818	0.734138	1	in_08
ZEB1	-0.0448085	0.0927083	-0.182325	-0.638635	0.734296	1	in_08
STAU1	0.0111291	0.0602158	-0.0379576	0.444369	0.735212	1	in_08
ZDBF2	-0.0236952	0.0528595	-0.10025	-0.606649	0.735912	1	in_08
USP40	-0.0230111	0.0983265	-0.144349	-0.371697	0.73619	1	in_08
ZNF438	-0.0294667	0.0745939	-0.133527	-0.555001	0.736902	1	in_08
FGF13	0.0136658	0.129524	-0.102193	0.231182	0.737174	1	in_08
GABRB1	0.0251227	0.220302	-0.170057	0.252278	0.73731	1	in_08
GRB2	0.01743	0.085175	-0.0503149	0.504278	0.737765	1	in_08
HACL1	0.018792	0.0673645	-0.0297806	0.75828	0.738089	1	in_08
KIAA0930	-0.0257965	0.0448497	-0.0964428	-0.715682	0.738127	1	in_08
ABCA10	-0.0676517	0.110525	-0.245829	-0.744174	0.738564	1	in_08
PSMG4	-0.0202375	0.0791077	-0.119583	-0.399262	0.73911	1	in_08
RAPGEF1	-0.0185374	0.098823	-0.135898	-0.309581	0.739274	1	in_08
SPOCK2	0.0180542	0.101821	-0.0657125	0.422431	0.739348	1	in_08
CRAMP1	0.0152167	0.0672188	-0.0367855	0.573517	0.739492	1	in_08
UBE2F	0.0144189	0.0580952	-0.0292575	0.647044	0.739723	1	in_08
BTRC	0.0351882	0.12602	-0.0556439	0.759286	0.740319	1	in_08
DAB2IP	0.0144758	0.0550461	-0.0260944	0.699333	0.740337	1	in_08
RAB11A	-0.0836294	0.168553	-0.335812	-0.649968	0.740671	1	in_08
ADD3	0.00543662	0.0989523	-0.0880791	0.113944	0.74069	1	in_08
POLR2F	-0.0116188	0.0247008	-0.0479385	-0.627003	0.740724	1	in_08
ANKRD10	-0.0363554	0.0906194	-0.16333	-0.561177	0.740965	1	in_08
SEC24B	0.0202927	0.0901089	-0.0495236	0.569679	0.741041	1	in_08
FLOT1	-0.00653414	0.102841	-0.115909	-0.11709	0.741171	1	in_08
ACTR3	0.00766195	0.0617993	-0.0464754	0.27739	0.74196	1	in_08
ANKFY1	0.000429304	0.0894122	-0.0885536	0.00945597	0.742029	1	in_08
ELP3	0.00793721	0.0813187	-0.0654443	0.211997	0.742082	1	in_08
FUT8	-0.0100253	0.0725659	-0.0926165	-0.237909	0.742158	1	in_08
TRAPPC9	-0.0330614	0.131374	-0.197496	-0.394071	0.742438	1	in_08
EPB41L3	0.0329826	0.119687	-0.053722	0.745574	0.742594	1	in_08
BRINP1	0.0321164	0.113203	-0.0489702	0.776294	0.742599	1	in_08
MGLL	-0.00591422	0.0904053	-0.102234	-0.120346	0.742602	1	in_08
PSD3	0.0436637	0.155297	-0.0679694	0.766612	0.743063	1	in_08
C2CD5	0.0321524	0.159506	-0.0952011	0.494824	0.743275	1	in_08
SENP2	-0.0283291	0.044752	-0.10141	-0.759759	0.743276	1	in_08
IRF2	0.00956215	0.040059	-0.0209347	0.614539	0.743533	1	in_08
TAOK1	-0.0395438	0.0843991	-0.163487	-0.625323	0.743791	1	in_08
FBXO21	-0.0283251	0.0444806	-0.101131	-0.762525	0.744093	1	in_08
XPO6	0.0321639	0.125379	-0.0610507	0.67629	0.744183	1	in_08
SYNDIG1	0.0218638	0.0841872	-0.0404597	0.687577	0.744253	1	in_08
DTWD1	0.021727	0.114321	-0.0708668	0.459903	0.744363	1	in_08
CCDC3	0.0129161	0.0537703	-0.0279381	0.619645	0.744633	1	in_08
ACTN4	0.00396843	0.0298479	-0.0219111	0.300546	0.745012	1	in_08
UBN2	0.0314846	0.145104	-0.0821346	0.543118	0.745077	1	in_08
VAPB	0.0273427	0.0996216	-0.0449361	0.741445	0.745655	1	in_08
HIVEP1	-0.0215958	0.0358205	-0.0790122	-0.737195	0.745938	1	in_08
SLC25A13	-0.0303564	0.0666232	-0.127336	-0.613505	0.746554	1	in_08
GRM7	-0.0569121	0.12518	-0.239004	-0.612577	0.746839	1	in_08
ARL6IP1	0.0403553	0.238995	-0.158284	0.398183	0.746839	1	in_08
ASTN1	0.0530678	0.194768	-0.0886325	0.734021	0.746894	1	in_08
RB1	-0.0313782	0.0690441	-0.131801	-0.612415	0.747066	1	in_08
COPA	-0.0301046	0.0609462	-0.121155	-0.648034	0.747891	1	in_08
CLMP	0.0144532	0.0859033	-0.0569969	0.39647	0.748319	1	in_08
VTI1A	0.0452412	0.196776	-0.106294	0.585154	0.748751	1	in_08
ARSG	0.0076762	0.099128	-0.0837756	0.164514	0.749132	1	in_08
LYRM4	0.00387328	0.0649004	-0.0571539	0.124395	0.749407	1	in_08
SUCLA2	-0.029105	0.0822661	-0.140476	-0.512204	0.749673	1	in_08
MTREX	-0.0220072	0.0658309	-0.109845	-0.491055	0.750378	1	in_08
LRP1	0.0135415	0.0767453	-0.0496623	0.419925	0.750412	1	in_08
FAF1	0.0464935	0.167353	-0.0743662	0.753979	0.750561	1	in_08
DDI2	0.0156398	0.0637879	-0.0325083	0.636649	0.750669	1	in_08
TBC1D32	-0.0408059	0.0707896	-0.152401	-0.716678	0.750906	1	in_08
DGKZ	0.00380298	0.0779164	-0.0703104	0.100572	0.750966	1	in_08
PACS1	0.050446	0.192384	-0.0914918	0.69659	0.751796	1	in_08
TIAM1	0.0360737	0.174653	-0.102505	0.510202	0.751939	1	in_08
MFSD6	0.00906328	0.069791	-0.0516644	0.292514	0.752073	1	in_08
CDKL5	0.0373102	0.145899	-0.0712785	0.673429	0.752248	1	in_08
INPP5F	0.0331866	0.153496	-0.0871229	0.540644	0.752336	1	in_08
PPM1E	0.0472957	0.178214	-0.0836222	0.708061	0.752356	1	in_08
NCOA7	0.0292547	0.121221	-0.0627111	0.623472	0.752384	1	in_08
ZNF875	-0.0234687	0.0404325	-0.0873699	-0.719827	0.752655	1	in_08
BTBD11	-0.018398	0.223622	-0.260418	-0.148994	0.752991	1	in_08
TSGA10	0.0201717	0.0986287	-0.0582853	0.503916	0.753279	1	in_08
ANKRD18A	0.00460057	0.0296057	-0.0204045	0.360605	0.753692	1	in_08
FRA10AC1	-0.0339154	0.0577675	-0.125598	-0.725031	0.753881	1	in_08
GDAP1	0.0297563	0.211094	-0.151581	0.321618	0.753953	1	in_08
BTF3L4	-0.0102579	0.042032	-0.0625478	-0.384494	0.754115	1	in_08
HECTD1	-0.0232826	0.0487483	-0.0953136	-0.633521	0.754865	1	in_08
BMPR2	0.0354843	0.140956	-0.0699873	0.659399	0.754923	1	in_08
PPIL4	0.0144245	0.0795584	-0.0507095	0.434051	0.755187	1	in_08
UQCRB	-0.086848	0.173602	-0.347298	-0.653556	0.755223	1	in_08
WDR78	-0.00776537	0.0682708	-0.0838016	-0.200166	0.756034	1	in_08
PRMT2	-0.00857404	0.0695985	-0.0867466	-0.214971	0.756041	1	in_08
NVL	0.0108391	0.046362	-0.0246837	0.598047	0.756236	1	in_08
ERCC6L2	0.0443711	0.159547	-0.0708049	0.755069	0.756306	1	in_08
VPS35L	0.0254853	0.0998359	-0.0488652	0.671822	0.756907	1	in_08
CFAP46	-0.00596349	0.0494371	-0.0613641	-0.210977	0.756963	1	in_08
MTMR4	-0.0388037	0.0730831	-0.15069	-0.679739	0.757052	1	in_08
CEP290	0.0363126	0.144692	-0.0720665	0.656689	0.757704	1	in_08
GGNBP2	0.00425135	0.0522591	-0.0437564	0.173566	0.757762	1	in_08
INPP1	0.0211151	0.179281	-0.137051	0.261654	0.757983	1	in_08
SHPRH	0.0507216	0.185549	-0.0841052	0.737335	0.758204	1	in_08
NCOA6	-0.0171945	0.0476976	-0.0820866	-0.519333	0.758376	1	in_08
TSNARE1	0.00742371	0.0499269	-0.0350794	0.342332	0.758607	1	in_08
FBLN7	0.0328909	0.140555	-0.0747734	0.598759	0.758925	1	in_08
KLKB1	0.0418917	0.202607	-0.118823	0.510881	0.759157	1	in_08
NCOA1	0.0124891	0.118534	-0.0935555	0.230829	0.760172	1	in_08
MOSMO	-0.040627	0.0795795	-0.160833	-0.662422	0.760445	1	in_08
TBCEL	-0.0309193	0.0535212	-0.11536	-0.717674	0.760936	1	in_08
OSBPL9	-0.0311976	0.0515429	-0.113938	-0.739012	0.761002	1	in_08
GRIA2	0.0403364	0.192422	-0.11175	0.519824	0.761777	1	in_08
ANKRD13D	0.0236952	0.0869019	-0.0395115	0.734759	0.761964	1	in_08
POU6F2	-0.0358956	0.0720546	-0.143846	-0.651727	0.762318	1	in_08
NSF	-0.0345628	0.0939106	-0.163036	-0.527283	0.76251	1	in_08
ATP5F1C	-0.00873379	0.102575	-0.120042	-0.153788	0.762933	1	in_08
CEP43	-0.0384759	0.067727	-0.144679	-0.710069	0.763615	1	in_08
ZCWPW2	0.023292	0.0846116	-0.0380276	0.744485	0.763772	1	in_08
ATXN1	-0.0552156	0.0946833	-0.205114	-0.721957	0.764123	1	in_08
SMPD4	-0.0106588	0.0604193	-0.081737	-0.293915	0.764732	1	in_08
WDR75	-0.00139973	0.10718	-0.10998	-0.0252664	0.764813	1	in_08
SPTLC2	-0.0126623	0.0536258	-0.0789503	-0.37439	0.764894	1	in_08
PNPLA8	-0.0340239	0.0704871	-0.138535	-0.638073	0.765051	1	in_08
BRWD1	0.0100573	0.108639	-0.0885245	0.199956	0.765322	1	in_08
SLC4A4	-0.0215686	0.0730093	-0.116147	-0.446972	0.765334	1	in_08
CDS2	0.00489705	0.0802694	-0.0704753	0.127342	0.765504	1	in_08
GDPD5	0.0135857	0.0632665	-0.0360951	0.535971	0.765756	1	in_08
ATP2B2	0.0631645	0.261378	-0.135049	0.62458	0.766247	1	in_08
RAPGEF6	-0.0473441	0.0903361	-0.185024	-0.673973	0.766523	1	in_08
RCOR3	-0.0487142	0.0860181	-0.183447	-0.70865	0.766988	1	in_08
MINK1	0.0146998	0.0552726	-0.0258731	0.710106	0.767095	1	in_08
ZNF84	0.0175037	0.068293	-0.0332856	0.675468	0.767408	1	in_08
LATS1	-0.00942043	0.0525723	-0.0714132	-0.297836	0.767444	1	in_08
WSCD2	0.0116485	0.0582679	-0.034971	0.489722	0.768014	1	in_08
ADGRA1	-0.0187864	0.0368864	-0.0744591	-0.661377	0.768029	1	in_08
RGS4	-0.0642272	0.12071	-0.249165	-0.680678	0.768106	1	in_08
APPL1	-0.0194691	0.0478996	-0.0868379	-0.566417	0.768185	1	in_08
EPHA6	-0.0872822	0.189625	-0.36419	-0.617787	0.768212	1	in_08
CSMD1	-0.0435546	0.240803	-0.327912	-0.300205	0.768251	1	in_08
GALNT2	0.0213729	0.112764	-0.0700185	0.45836	0.768299	1	in_08
STX7	0.0194396	0.10131	-0.0624306	0.465383	0.768699	1	in_08
ATP9A	0.00798826	0.118923	-0.102947	0.141134	0.768802	1	in_08
VPS50	0.0258928	0.111687	-0.0599013	0.591521	0.769036	1	in_08
NUP153	-0.0226107	0.0389202	-0.0841416	-0.720227	0.769644	1	in_08
DPP8	0.0245995	0.101867	-0.0526674	0.623995	0.770044	1	in_08
SLITRK2	-0.029453	0.0898512	-0.148757	-0.483862	0.770234	1	in_08
PREPL	0.047246	0.19122	-0.0967278	0.643176	0.770366	1	in_08
SCAF8	-0.0208336	0.0507269	-0.0923942	-0.57061	0.771038	1	in_08
KHDRBS1	0.0206873	0.0996512	-0.0582765	0.513481	0.771623	1	in_08
RNASEH2B	-0.0382759	0.0789438	-0.155496	-0.639989	0.771715	1	in_08
GPR137C	-0.0252095	0.0932966	-0.143716	-0.416938	0.771954	1	in_08
GPBP1	0.00803937	0.0856536	-0.0695748	0.203015	0.771981	1	in_08
ETFDH	-0.038924	0.0760504	-0.153898	-0.663536	0.772	1	in_08
SNX1	-0.0177495	0.047177	-0.082676	-0.535812	0.772306	1	in_08
TBC1D19	0.0239861	0.0974875	-0.0495153	0.639606	0.772575	1	in_08
PDZD2	0.0220658	0.0928108	-0.0486792	0.611325	0.772607	1	in_08
LRRFIP2	-0.0268386	0.077114	-0.130791	-0.506025	0.772702	1	in_08
RBM12B	0.0175924	0.0748023	-0.0396175	0.6027	0.773097	1	in_08
ZDHHC21	-0.0373917	0.0650543	-0.139838	-0.715366	0.773378	1	in_08
FGFR1	-0.000431956	0.0506931	-0.051557	-0.0165597	0.77364	1	in_08
ILRUN	-0.0112634	0.033953	-0.0564797	-0.488226	0.773788	1	in_08
NUFIP2	-0.0223018	0.0548157	-0.0994194	-0.566808	0.774082	1	in_08
ZNF862	0.0066774	0.0850383	-0.0716835	0.167015	0.774251	1	in_08
PLCL2	0.0374687	0.141023	-0.0660859	0.709165	0.774367	1	in_08
ZC4H2	0.00747181	0.0853821	-0.0704385	0.187966	0.774379	1	in_08
ACOT7	-0.00726202	0.0379779	-0.0525019	-0.314618	0.774748	1	in_08
KRIT1	0.0330191	0.135705	-0.069667	0.630234	0.775173	1	in_08
VCL	-0.00301168	0.0570484	-0.0630717	-0.0982814	0.775298	1	in_08
PATJ	0.0279809	0.145004	-0.0890423	0.468639	0.775333	1	in_08
NRXN1	0.00497059	0.176114	-0.166173	0.056924	0.775515	1	in_08
CABLES1	-0.0136187	0.0363727	-0.06361	-0.533934	0.77552	1	in_08
DROSHA	0.0049017	0.0654806	-0.0556772	0.158589	0.775608	1	in_08
IQSEC1	0.0649328	0.244399	-0.114534	0.709135	0.775656	1	in_08
WTAP	-0.0279175	0.0491566	-0.104992	-0.709932	0.776493	1	in_08
XIAP	0.00964978	0.0680602	-0.0487606	0.323799	0.776668	1	in_08
RPS6KB1	0.0219591	0.0892335	-0.0453152	0.639755	0.777502	1	in_08
DDX17	-0.0505278	0.110077	-0.211132	-0.616624	0.777558	1	in_08
BNIP3	0.0601779	0.234883	-0.114527	0.675117	0.777682	1	in_08
TIMM23B	-0.038643	0.0747902	-0.152076	-0.667696	0.777916	1	in_08
TMEM151B	-0.0408328	0.0762099	-0.157876	-0.683775	0.778315	1	in_08
ITGA9	-0.0289494	0.112503	-0.170402	-0.401123	0.778386	1	in_08
AVL9	0.0181061	0.111631	-0.0754187	0.379442	0.778567	1	in_08
RNF11	0.00445052	0.10954	-0.100639	0.083004	0.77869	1	in_08
ADCY5	0.0260713	0.104872	-0.0527296	0.648455	0.779384	1	in_08
SPAG9	0.0252581	0.116947	-0.0664308	0.539923	0.77959	1	in_08
SETBP1	0.0730644	0.441219	-0.29509	0.388977	0.779657	1	in_08
DRP2	-0.011434	0.0787878	-0.101656	-0.24839	0.779905	1	in_08
TRPC5	0.0421137	0.192684	-0.108457	0.54819	0.780219	1	in_08
RBFA	-0.0152281	0.0717712	-0.102227	-0.343066	0.780374	1	in_08
KCNA2	0.0398115	0.162683	-0.0830605	0.635044	0.780426	1	in_08
ARNT	-0.0233278	0.0532036	-0.0998592	-0.597423	0.780646	1	in_08
AAGAB	-0.0403919	0.0742776	-0.155062	-0.69039	0.780705	1	in_08
NDUFA4	-0.118294	0.228211	-0.4648	-0.669117	0.780794	1	in_08
UBE2B	-0.0177802	0.0873174	-0.122878	-0.331582	0.781219	1	in_08
WDR82	-0.00816438	0.0548755	-0.0712043	-0.253837	0.781374	1	in_08
UBE3D	-0.0292781	0.0637338	-0.12229	-0.616954	0.781409	1	in_08
FAM172A	-0.0307957	0.0684924	-0.130084	-0.607912	0.781656	1	in_08
ANKRD36B	0.0525317	0.232615	-0.127552	0.571735	0.782139	1	in_08
UBE2V2	-0.011031	0.0837866	-0.105849	-0.228021	0.78232	1	in_08
UFM1	-0.0105976	0.0873178	-0.108513	-0.212132	0.78237	1	in_08
FAM177A1	-0.0144748	0.0330234	-0.0619731	-0.597288	0.78237	1	in_08
CASTOR2	0.00628775	0.0397105	-0.027135	0.368724	0.78285	1	in_08
ACAP2	0.0213084	0.0983099	-0.0556931	0.542376	0.782854	1	in_08
ACTR10	0.0279921	0.106781	-0.050797	0.696334	0.783028	1	in_08
C11orf58	-0.0382484	0.0823262	-0.158823	-0.621735	0.783064	1	in_08
SUB1	-0.0387309	0.120266	-0.197728	-0.477438	0.783354	1	in_08
SELENOT	-0.0283975	0.0611466	-0.117942	-0.621572	0.783586	1	in_08
TBCK	0.0403706	0.170175	-0.0894333	0.609573	0.783973	1	in_08
MINDY3	-0.0205498	0.093329	-0.134429	-0.353682	0.785257	1	in_08
SMC5	-0.0192387	0.0437806	-0.0822579	-0.598342	0.785605	1	in_08
CRBN	-0.027318	0.0560085	-0.110644	-0.642559	0.785989	1	in_08
SHC2	-0.0128988	0.0414701	-0.0672677	-0.464993	0.786012	1	in_08
ATP6V1H	0.0237354	0.100621	-0.0531499	0.605063	0.78635	1	in_08
ZNF487	0.0133649	0.0521813	-0.0254514	0.674839	0.786384	1	in_08
EIF4B	-0.0236256	0.0563868	-0.103638	-0.578727	0.786544	1	in_08
KYAT1	-0.00248426	0.056101	-0.0610696	-0.0831106	0.786622	1	in_08
JADE2	0.00784468	0.0753267	-0.0596374	0.227843	0.786715	1	in_08
CUL4A	0.0192955	0.0770363	-0.0384453	0.654971	0.787042	1	in_08
RAB30	-0.0262541	0.053551	-0.106059	-0.644784	0.787136	1	in_08
MEGF9	0.0190055	0.0733166	-0.0353056	0.685865	0.787262	1	in_08
CA5B	0.018026	0.0686717	-0.0326197	0.697597	0.7878	1	in_08
WASHC4	0.0104289	0.0876731	-0.0668152	0.26462	0.787908	1	in_08
BRI3BP	0.0222649	0.0862124	-0.0416826	0.682409	0.788036	1	in_08
RNF38	-0.0204436	0.0462808	-0.0871681	-0.600511	0.788146	1	in_08
ST8SIA3	0.0335421	0.128431	-0.0613472	0.692821	0.788454	1	in_08
DENND1B	-0.0013521	0.0935293	-0.0962335	-0.0279303	0.788619	1	in_08
LANCL3	0.0335876	0.129747	-0.062572	0.684595	0.788809	1	in_08
TENT4B	0.0123289	0.0723557	-0.047698	0.402556	0.788933	1	in_08
TGS1	0.0133427	0.0512045	-0.0245191	0.6907	0.789238	1	in_08
XRRA1	0.0149764	0.198765	-0.168813	0.159712	0.789361	1	in_08
ATXN2	0.0334996	0.129664	-0.0626645	0.682771	0.789414	1	in_08
ABCA9	0.0160399	0.114578	-0.0824986	0.31904	0.789502	1	in_08
DICER1	-0.0165662	0.0590891	-0.0922215	-0.429173	0.789559	1	in_08
IPO7	-0.0218432	0.0496622	-0.0933485	-0.598722	0.789675	1	in_08
DNAJB6	-0.025486	0.0622302	-0.113202	-0.569469	0.789721	1	in_08
HNRNPA3	-0.0432075	0.0823943	-0.168809	-0.674235	0.789841	1	in_08
SNX4	-0.0190222	0.0451723	-0.0832167	-0.580779	0.79031	1	in_08
ANAPC5	-0.0278774	0.0517269	-0.107482	-0.686378	0.790713	1	in_08
LRRC8B	-0.0345852	0.113016	-0.182186	-0.45925	0.79119	1	in_08
EYA3	-0.0186787	0.0623957	-0.0997531	-0.451555	0.791475	1	in_08
LMLN	0.000306306	0.0417061	-0.0410935	0.0145012	0.791518	1	in_08
DLGAP2	0.0805843	0.327258	-0.16609	0.640288	0.791559	1	in_08
RFC1	0.00421884	0.0819764	-0.0735387	0.10634	0.792034	1	in_08
ZC2HC1A	-0.0246725	0.071888	-0.121233	-0.500797	0.792305	1	in_08
COG5	-0.0364732	0.06695	-0.139896	-0.691201	0.792465	1	in_08
CTNND1	-0.0196565	0.0423632	-0.0816762	-0.621189	0.792479	1	in_08
ZNF804A	0.0634551	0.367313	-0.240403	0.409302	0.792699	1	in_08
ANK2	0.0342399	0.148992	-0.0805123	0.584816	0.792873	1	in_08
ASPH	0.0109139	0.0940739	-0.072246	0.257227	0.79304	1	in_08
SNW1	-0.00367429	0.0508496	-0.0581982	-0.132079	0.793696	1	in_08
PHC2	0.0215408	0.103884	-0.0608028	0.51272	0.793706	1	in_08
PIK3R4	0.0111149	0.0640285	-0.0417987	0.411706	0.793771	1	in_08
CTBP1	-0.00322972	0.031275	-0.0377345	-0.183457	0.79391	1	in_08
UPF3A	0.0208102	0.156732	-0.115112	0.300079	0.794141	1	in_08
TMTC2	0.0532748	0.210381	-0.103832	0.664625	0.794192	1	in_08
MIGA1	0.0285212	0.115123	-0.0580807	0.645489	0.794243	1	in_08
AP4E1	0.00824315	0.0557614	-0.0392751	0.340002	0.794338	1	in_08
IL1RAPL1	-0.0615113	0.142358	-0.26538	-0.59136	0.794371	1	in_08
PPP4R3A	0.0104172	0.0490739	-0.0282396	0.52817	0.794816	1	in_08
NUP160	-0.0194022	0.041313	-0.0801173	-0.626327	0.79487	1	in_08
MORF4L1	-0.0357287	0.122428	-0.193885	-0.442771	0.794927	1	in_08
ZFHX2	-0.0399646	0.165078	-0.245007	-0.382014	0.795008	1	in_08
MOB4	0.0216632	0.084672	-0.0413455	0.673861	0.795032	1	in_08
FASTKD2	-0.0166363	0.0826579	-0.115931	-0.328384	0.795124	1	in_08
RUFY1	0.00737956	0.0806528	-0.0658937	0.197393	0.795727	1	in_08
SLC8A1	-0.0428076	0.156352	-0.241968	-0.421277	0.795752	1	in_08
CEND1	-0.0596457	0.11911	-0.238402	-0.653983	0.795776	1	in_08
PPP1R16B	-0.0114342	0.0667097	-0.0895781	-0.286787	0.79591	1	in_08
PARD3	0.0493316	0.193754	-0.095091	0.66948	0.796136	1	in_08
TBC1D1	-0.0333568	0.0779469	-0.14466	-0.587385	0.796188	1	in_08
DTNA	0.0336202	0.200418	-0.133177	0.395056	0.796244	1	in_08
RAPH1	-0.0417544	0.0819491	-0.165458	-0.661558	0.796254	1	in_08
GPHN	0.0391461	0.163588	-0.0852954	0.616554	0.796343	1	in_08
ATP13A2	-0.0180223	0.0684201	-0.104465	-0.408631	0.796693	1	in_08
GSK3B	-0.0132481	0.0800742	-0.10657	-0.278238	0.796943	1	in_08
RANBP9	-0.0414844	0.0773284	-0.160297	-0.684336	0.797747	1	in_08
RNFT2	-0.00218538	0.0390694	-0.0434402	-0.103825	0.798225	1	in_08
OPCML	-0.0692326	0.182992	-0.321458	-0.537986	0.798853	1	in_08
ZNF302	-0.0534135	0.116519	-0.223346	-0.616059	0.798877	1	in_08
LANCL2	-0.00325907	0.0453301	-0.0518482	-0.131463	0.799207	1	in_08
ARL13B	-0.0209762	0.0430187	-0.084971	-0.642435	0.799529	1	in_08
UVRAG	0.0141816	0.0974853	-0.069122	0.333665	0.799565	1	in_08
PDE3B	0.0446157	0.199846	-0.110615	0.563325	0.800048	1	in_08
TERF2IP	-0.0633659	0.127773	-0.254505	-0.649762	0.800094	1	in_08
LPIN1	0.0280556	0.124805	-0.0686937	0.568355	0.800104	1	in_08
B3GALNT2	-0.0129647	0.0638841	-0.0898135	-0.330654	0.800184	1	in_08
CEP97	-0.0202261	0.0500972	-0.0905493	-0.563716	0.800541	1	in_08
RCN2	-0.0525654	0.105532	-0.210663	-0.651662	0.800583	1	in_08
PHACTR3	-0.0400011	0.101885	-0.181887	-0.552562	0.800717	1	in_08
ME3	-0.0400294	0.0854102	-0.165469	-0.62545	0.8013	1	in_08
STIM2	0.0346833	0.139458	-0.0700913	0.648803	0.801398	1	in_08
RTN3	-0.0217942	0.114569	-0.158158	-0.313249	0.801432	1	in_08
AKAP10	0.0190181	0.0882916	-0.0502554	0.538082	0.801451	1	in_08
PCSK7	-0.0215119	0.0505679	-0.0935917	-0.584942	0.801873	1	in_08
SAP130	-0.0135493	0.0291077	-0.0562062	-0.62255	0.801983	1	in_08
TRMT9B	0.0178583	0.0872168	-0.0515002	0.504648	0.80204	1	in_08
TNNI3K	-0.0100635	0.0823047	-0.102432	-0.213538	0.802298	1	in_08
RPS6KA2	0.0968777	0.40726	-0.213505	0.611751	0.802363	1	in_08
SIMC1	0.00697622	0.0654762	-0.0515238	0.233729	0.802919	1	in_08
BCR	0.00166873	0.0328447	-0.0295073	0.104909	0.803035	1	in_08
HNRNPC	-0.0289461	0.0609201	-0.118812	-0.63131	0.803122	1	in_08
NELFA	-0.0103925	0.0691693	-0.0899542	-0.256013	0.803299	1	in_08
FOXN3	0.0347319	0.140621	-0.0711569	0.642875	0.80361	1	in_08
PRMT8	-0.026986	0.079672	-0.133644	-0.4959	0.804201	1	in_08
PTPRN2	0.083561	0.394652	-0.22753	0.526458	0.80443	1	in_08
TBC1D15	0.00242578	0.0636771	-0.0588255	0.0776218	0.804965	1	in_08
CAMSAP1	0.0186601	0.0810502	-0.04373	0.586201	0.805187	1	in_08
PDCD6	0.0221296	0.0873485	-0.0430893	0.665041	0.805393	1	in_08
ZNF407	0.0169953	0.151269	-0.117279	0.248076	0.805408	1	in_08
SBF2	9.00897e-05	0.0968849	-0.0967047	0.0018242	0.805488	1	in_08
NRCAM	0.0331076	0.137123	-0.0709081	0.623845	0.805601	1	in_08
SFXN4	0.0232803	0.0917808	-0.0452202	0.666105	0.806088	1	in_08
FOXO3	0.011477	0.0972272	-0.0742731	0.262327	0.807911	1	in_08
CACNG2	-0.0626461	0.137066	-0.262359	-0.614804	0.80794	1	in_08
PIK3CA	0.0250151	0.1265	-0.07647	0.483112	0.808191	1	in_08
TAFA4	-0.00762559	0.118878	-0.134129	-0.118146	0.80822	1	in_08
CYTH1	0.0269634	0.10715	-0.0532234	0.659052	0.80839	1	in_08
DNAJB14	-0.0234785	0.0584905	-0.105447	-0.561395	0.808697	1	in_08
IFNAR2	0.0133085	0.0824043	-0.0557873	0.377506	0.808959	1	in_08
INO80D	0.0231613	0.0973856	-0.051063	0.611596	0.809165	1	in_08
AGL	-0.0142982	0.0844953	-0.113092	-0.283663	0.80919	1	in_08
CACNA2D3	0.0322461	0.13552	-0.0710274	0.611979	0.809291	1	in_08
FGF14	0.00900137	0.213299	-0.195296	0.0863563	0.809302	1	in_08
CRYBG3	0.00565527	0.0746361	-0.0633256	0.160684	0.809658	1	in_08
LMBRD2	0.027203	0.130078	-0.0756726	0.518265	0.809758	1	in_08
TRPC1	-0.0273441	0.0821568	-0.136845	-0.489434	0.809776	1	in_08
MAP2K4	0.0266801	0.144947	-0.0915867	0.442154	0.810091	1	in_08
PNMA2	-0.0075846	0.169055	-0.184224	-0.0841577	0.810201	1	in_08
FAM81A	-0.0234492	0.0571151	-0.104014	-0.570472	0.810285	1	in_08
TVP23A	-0.00684175	0.062941	-0.0766245	-0.192162	0.810333	1	in_08
ZNF25	-0.0251477	0.0928143	-0.14311	-0.417835	0.810365	1	in_08
NDUFS2	-0.0364633	0.131987	-0.204913	-0.424261	0.81053	1	in_08
SUPV3L1	-0.0191053	0.0647761	-0.102987	-0.446413	0.810705	1	in_08
ATR	-0.0407951	0.0985692	-0.180159	-0.573726	0.811223	1	in_08
PIGU	0.0192018	0.090675	-0.0522714	0.52656	0.811276	1	in_08
GNB1	0.0326605	0.132443	-0.0671217	0.641532	0.812005	1	in_08
REV3L	-0.0284311	0.0677597	-0.124622	-0.579306	0.81222	1	in_08
RPRD2	0.0226323	0.131185	-0.0859206	0.408634	0.812302	1	in_08
GPI	-0.0316901	0.0908422	-0.154222	-0.506899	0.812438	1	in_08
GALNT18	0.014574	0.215063	-0.185915	0.142474	0.812623	1	in_08
KIF3C	0.00495605	0.0537027	-0.0437906	0.199269	0.812865	1	in_08
FBXL5	0.029331	0.155952	-0.0972898	0.454014	0.813125	1	in_08
SSBP2	0.030329	0.175087	-0.114429	0.410642	0.814075	1	in_08
PRMT7	-0.0253129	0.0630618	-0.113688	-0.561386	0.814362	1	in_08
RUFY2	0.0350488	0.143304	-0.0732061	0.634562	0.814602	1	in_08
DNER	0.0195388	0.120803	-0.0817253	0.378173	0.81469	1	in_08
COX7A2L	-0.0458716	0.0951058	-0.186849	-0.637739	0.814854	1	in_08
ERCC8	-0.0139154	0.0735104	-0.101341	-0.311964	0.814868	1	in_08
SPATA6	0.0243824	0.0989372	-0.0501725	0.640985	0.814971	1	in_08
G3BP2	-0.0137672	0.0796719	-0.107206	-0.288778	0.815122	1	in_08
CHN1	-0.00694436	0.226789	-0.240678	-0.0582317	0.815206	1	in_08
PCMTD1	0.00950943	0.0826031	-0.0635842	0.25499	0.815403	1	in_08
ADGRL1	-0.0149361	0.0409426	-0.0708149	-0.523889	0.81644	1	in_08
CAMK2B	0.0247725	0.147262	-0.0977173	0.396386	0.816531	1	in_08
SIN3B	-0.00204122	0.0728963	-0.0769788	-0.0533874	0.816544	1	in_08
MED15	-0.00520573	0.0668423	-0.0772538	-0.141614	0.816611	1	in_08
CHFR	-0.0188416	0.0496187	-0.0873019	-0.539421	0.816688	1	in_08
NTM	-0.0373493	0.229344	-0.304042	-0.274486	0.816819	1	in_08
KCNMB4	-0.0074464	0.06729	-0.0821828	-0.195282	0.817299	1	in_08
WDR60	0.0222367	0.214304	-0.16983	0.226917	0.817593	1	in_08
SRRM4	-0.0481871	0.131892	-0.228266	-0.524463	0.818038	1	in_08
CFAP70	0.0154807	0.109001	-0.0780396	0.324438	0.818523	1	in_08
JPH4	0.0157092	0.0860139	-0.0545954	0.437945	0.818543	1	in_08
JPH1	0.0255749	0.119375	-0.0682257	0.534388	0.818869	1	in_08
SMARCA5	0.0303448	0.124303	-0.0636136	0.632991	0.818881	1	in_08
SQSTM1	0.00841831	0.0987356	-0.081899	0.182685	0.819134	1	in_08
BIN1	0.0205564	0.0860681	-0.0449552	0.615003	0.819381	1	in_08
SLC44A1	0.0191464	0.128701	-0.0904081	0.342536	0.819686	1	in_08
PDE4DIP	0.0446525	0.183351	-0.0940459	0.63099	0.819839	1	in_08
NCBP3	-0.00871417	0.0531637	-0.0705921	-0.276019	0.819937	1	in_08
CTTN	-0.0161808	0.0650364	-0.0973979	-0.390481	0.820567	1	in_08
RAB3GAP2	-0.0242376	0.0667665	-0.115242	-0.522008	0.820575	1	in_08
AP1G1	0.021014	0.0869604	-0.0449323	0.62455	0.821447	1	in_08
TTC33	-0.01664	0.0446057	-0.0778858	-0.532507	0.822424	1	in_08
IMMT	-0.0307951	0.0731569	-0.134747	-0.580627	0.822444	1	in_08
CHRM2	0.00683808	0.199135	-0.185459	0.0696963	0.822573	1	in_08
GIT2	-0.0199945	0.104282	-0.144271	-0.315334	0.822855	1	in_08
PARM1	0.0241564	0.102209	-0.0538964	0.606585	0.823539	1	in_08
NAA25	-0.0201421	0.0698926	-0.110177	-0.438473	0.82462	1	in_08
LCLAT1	-0.00936144	0.0846812	-0.103404	-0.195104	0.824775	1	in_08
ZNF714	-0.0371111	0.147932	-0.222154	-0.393079	0.824975	1	in_08
RYBP	-0.0292112	0.0888243	-0.147247	-0.485048	0.82504	1	in_08
MAP2K2	0.0136042	0.0720467	-0.0448382	0.456241	0.825109	1	in_08
MAST2	-0.0240236	0.0734795	-0.121527	-0.482911	0.825315	1	in_08
NUDT5	0.00208743	0.0403578	-0.0361829	0.106905	0.82562	1	in_08
GPR135	0.0340978	0.152406	-0.0842107	0.564883	0.825621	1	in_08
METTL15	0.0261731	0.119206	-0.0668596	0.551401	0.825699	1	in_08
ANAPC4	-0.0183773	0.0707978	-0.107552	-0.403912	0.825813	1	in_08
PLEKHM3	0.00232063	0.105543	-0.100902	0.0440635	0.825927	1	in_08
BCO2	-0.00694484	0.0937982	-0.107688	-0.135113	0.826071	1	in_08
CCSER1	0.0464407	0.208321	-0.11544	0.562279	0.826305	1	in_08
ATP6V1C1	-0.0105969	0.0948591	-0.116053	-0.19695	0.826615	1	in_08
UBQLN1	0.0344313	0.145462	-0.0765999	0.607794	0.82667	1	in_08
SLC41A2	-0.0252271	0.0692257	-0.11968	-0.523481	0.82703	1	in_08
HDAC3	-0.03175	0.0716097	-0.13511	-0.602062	0.827055	1	in_08
ZC3H6	0.0290157	0.153618	-0.0955864	0.45641	0.827212	1	in_08
NRXN2	0.0129784	0.113524	-0.0875673	0.252991	0.827362	1	in_08
SGPL1	0.0280607	0.122381	-0.0662595	0.583099	0.827593	1	in_08
GABRA4	0.0203803	0.113287	-0.0725268	0.429942	0.827664	1	in_08
CLIP2	0.0125818	0.0548573	-0.0296937	0.583312	0.828169	1	in_08
ZNF346	0.0150559	0.0708848	-0.040773	0.528562	0.82837	1	in_08
COG7	0.01191	0.05038	-0.02656	0.606791	0.82841	1	in_08
ZFP91	-0.016502	0.0487929	-0.081797	-0.495343	0.82842	1	in_08
RBM33	0.022444	0.116438	-0.0715504	0.468	0.828431	1	in_08
MTMR6	-0.0238839	0.0861899	-0.133958	-0.425275	0.829672	1	in_08
EXTL3	0.0116726	0.0486372	-0.0252921	0.61891	0.829933	1	in_08
LZTS3	-0.00202446	0.0520443	-0.0560932	-0.0733856	0.830084	1	in_08
EPC1	-0.0192932	0.0859348	-0.124521	-0.359353	0.830389	1	in_08
MAP1B	-0.0628765	0.158911	-0.284665	-0.555647	0.830442	1	in_08
POLR3A	-0.0283739	0.0674643	-0.124212	-0.580268	0.83075	1	in_08
ABCD3	-0.0179363	0.0574291	-0.0933018	-0.466455	0.830769	1	in_08
FBXO34	0.015801	0.11334	-0.0817376	0.317509	0.831028	1	in_08
NCAM1	0.0294582	0.198732	-0.139816	0.341086	0.831124	1	in_08
AMN1	0.0137854	0.0898921	-0.0623214	0.355012	0.831214	1	in_08
RAPGEF5	0.0345656	0.158769	-0.0896379	0.545454	0.831327	1	in_08
CLSTN3	-0.0139846	0.0986896	-0.126659	-0.243262	0.831949	1	in_08
TRIP12	-0.0233326	0.0685187	-0.115184	-0.497882	0.832392	1	in_08
HSD17B4	0.0272173	0.127092	-0.0726571	0.53412	0.832598	1	in_08
TANK	-0.0132977	0.0695028	-0.0960983	-0.314769	0.832924	1	in_08
ADSS2	-0.0151733	0.0735393	-0.103886	-0.33523	0.8335	1	in_08
LRIG2	0.00326723	0.0787826	-0.0722481	0.0847993	0.833838	1	in_08
CEP112	-0.0379601	0.0871165	-0.163037	-0.594839	0.833983	1	in_08
FAN1	0.0192032	0.0805787	-0.0421724	0.613234	0.834148	1	in_08
ATG2B	-0.00627288	0.0676442	-0.08019	-0.16633	0.834302	1	in_08
SVOP	-0.0288078	0.0999433	-0.157559	-0.438537	0.835166	1	in_08
MINDY2	0.00737379	0.0719176	-0.05717	0.223916	0.835622	1	in_08
RNASET2	-0.0332253	0.0913823	-0.157833	-0.522603	0.836305	1	in_08
TMEM181	-0.00555179	0.0757779	-0.0868814	-0.133793	0.836452	1	in_08
MYSM1	0.0167343	0.104502	-0.0710335	0.373697	0.836546	1	in_08
ZNF138	-0.0157117	0.0604524	-0.0918758	-0.404316	0.837216	1	in_08
FAM162A	-0.0135613	0.0650247	-0.0921472	-0.338224	0.837258	1	in_08
NHLRC2	-0.0133859	0.0463435	-0.0731153	-0.439246	0.837531	1	in_08
PTPN9	0.0229675	0.104555	-0.0586199	0.551746	0.837937	1	in_08
CCSER2	-0.0103167	0.0568912	-0.0775246	-0.300862	0.837976	1	in_08
PDHX	-0.0276635	0.0667902	-0.122117	-0.574032	0.838007	1	in_08
UBXN2B	0.0246029	0.139969	-0.0907632	0.417981	0.838337	1	in_08
ABCA1	0.0109209	0.0860711	-0.0642293	0.284823	0.838376	1	in_08
DENND6A	-0.0002811	0.0692046	-0.0697668	-0.00792891	0.838585	1	in_08
TLN2	-0.024653	0.13715	-0.186456	-0.298629	0.838621	1	in_08
CSNK2A1	-0.0190657	0.0469801	-0.0851115	-0.565791	0.83873	1	in_08
GMPS	-0.0083423	0.0537463	-0.0704309	-0.263343	0.83879	1	in_08
REEP2	0.00150714	0.0636793	-0.060665	0.0475122	0.839035	1	in_08
WBP1L	0.0143475	0.0644326	-0.0357376	0.561455	0.839308	1	in_08
PEG3	0.010979	0.137382	-0.115424	0.170238	0.839368	1	in_08
UPP1	-0.0259211	0.0993815	-0.151224	-0.405454	0.839393	1	in_08
CACUL1	-0.0122048	0.0718667	-0.0962762	-0.28453	0.83971	1	in_08
METTL9	0.0258477	0.129211	-0.0775158	0.49012	0.839897	1	in_08
THRA	0.0336919	0.146343	-0.0789596	0.586188	0.839932	1	in_08
STARD13	-0.0382282	0.0929117	-0.169368	-0.571343	0.839968	1	in_08
GAS7	-0.0398969	0.092963	-0.172757	-0.588564	0.84032	1	in_08
KANSL3	-0.0137746	0.0731963	-0.100745	-0.310422	0.84043	1	in_08
MTM1	-0.00188037	0.0468903	-0.0506511	-0.0755671	0.840484	1	in_08
IFT57	-0.00745412	0.0852572	-0.100165	-0.157584	0.840832	1	in_08
TNRC6C	0.028764	0.156619	-0.0990912	0.44094	0.84084	1	in_08
EXD3	-0.0184252	0.0591442	-0.0959945	-0.465553	0.840973	1	in_08
BCAS3	0.043301	0.199116	-0.112514	0.544675	0.841312	1	in_08
BTBD3	-0.00135376	0.057827	-0.0605345	-0.044834	0.841765	1	in_08
TMEM165	-0.0434874	0.103256	-0.19023	-0.580837	0.842123	1	in_08
CNTN1	0.0204243	0.187927	-0.147078	0.238987	0.842265	1	in_08
UGP2	0.0162758	0.132535	-0.0999836	0.274386	0.842454	1	in_08
CTDSPL2	0.0160759	0.0738944	-0.0417426	0.544949	0.842458	1	in_08
CYTH3	0.0127984	0.149636	-0.12404	0.183314	0.84304	1	in_08
LARP1B	0.0227519	0.11954	-0.0740366	0.460724	0.843308	1	in_08
KANSL1	-0.0882755	0.221345	-0.397896	-0.558802	0.843518	1	in_08
TIMP2	-0.0322549	0.0865533	-0.151063	-0.532105	0.843555	1	in_08
SLC38A2	0.0417402	0.186797	-0.103317	0.56398	0.844725	1	in_08
IFT52	0.00855999	0.0375269	-0.0204069	0.579188	0.845295	1	in_08
SPG7	0.0202511	0.0992352	-0.0587331	0.502523	0.845409	1	in_08
TMEM14B	-0.0195141	0.141107	-0.180135	-0.23812	0.845434	1	in_08
ABHD6	0.0104414	0.0751802	-0.0542975	0.316112	0.845624	1	in_08
PIP4P2	-0.0115324	0.0855945	-0.108659	-0.232717	0.845748	1	in_08
METTL6	-0.00640504	0.0593848	-0.0721949	-0.190814	0.845845	1	in_08
PDCD4	-0.0260133	0.0765511	-0.128578	-0.497104	0.846022	1	in_08
PPM1K	-0.038025	0.109226	-0.185276	-0.506126	0.846874	1	in_08
ZZEF1	-0.0256754	0.0639348	-0.115286	-0.561575	0.846922	1	in_08
HDHD2	0.00191532	0.077362	-0.0735314	0.0497564	0.847112	1	in_08
LTN1	-0.0182889	0.0586393	-0.095217	-0.465961	0.847114	1	in_08
LCMT1	0.00855202	0.0526629	-0.0355589	0.379989	0.847162	1	in_08
PIK3C2A	-0.0215058	0.100801	-0.143813	-0.344629	0.847914	1	in_08
LDAH	-0.0214747	0.0600603	-0.10301	-0.516217	0.848	1	in_08
EIF2B3	0.0126262	0.0681593	-0.042907	0.445623	0.848773	1	in_08
AKAP11	0.0250693	0.11659	-0.0664519	0.536869	0.848936	1	in_08
DHRS7B	0.000505305	0.0406499	-0.0396393	0.0246703	0.849274	1	in_08
GLRA2	-0.0270903	0.0970887	-0.151269	-0.427577	0.849529	1	in_08
ZMYM4	0.0249396	0.111518	-0.0616391	0.564582	0.849529	1	in_08
MAMDC2	0.0254579	0.131023	-0.080107	0.472662	0.849612	1	in_08
TYW1B	0.0120467	0.0532638	-0.0291704	0.572848	0.849739	1	in_08
PFKP	0.021914	0.103653	-0.0598245	0.525464	0.850029	1	in_08
RSRC1	0.0262542	0.123994	-0.0714856	0.526472	0.850179	1	in_08
SEZ6L2	-0.0466183	0.113494	-0.206731	-0.570663	0.850207	1	in_08
CMIP	0.0282371	0.160998	-0.104524	0.416866	0.850514	1	in_08
TTC21B	0.0223415	0.134205	-0.0895218	0.391447	0.85062	1	in_08
ERBIN	-0.0259776	0.0710506	-0.123006	-0.524746	0.850662	1	in_08
RUFY3	-0.0182364	0.0477381	-0.0842108	-0.541765	0.850699	1	in_08
PLCB4	0.0194293	0.104927	-0.0660688	0.445398	0.85089	1	in_08
RNF13	0.00207561	0.0974464	-0.0932951	0.0426559	0.851146	1	in_08
ZNF483	0.0211537	0.191018	-0.148711	0.24408	0.851332	1	in_08
HECW2	0.0241455	0.108833	-0.0605417	0.558814	0.851373	1	in_08
HUWE1	-0.010918	0.0749616	-0.0967977	-0.249173	0.85138	1	in_08
ERC2	0.00884264	0.209829	-0.192144	0.0862308	0.851753	1	in_08
SACM1L	0.00961391	0.0940558	-0.074828	0.223146	0.851816	1	in_08
GFOD1	-0.00985856	0.0890074	-0.108725	-0.195441	0.851889	1	in_08
PTCD3	-0.00669091	0.05507	-0.0684518	-0.212334	0.852213	1	in_08
MB21D2	-0.00357138	0.0959154	-0.103058	-0.0703588	0.853579	1	in_08
RBL2	-0.0207315	0.0866326	-0.128096	-0.37846	0.853746	1	in_08
PTPRS	-0.0391089	0.10244	-0.180657	-0.541525	0.853762	1	in_08
PTPN1	-0.00577913	0.0654746	-0.0770329	-0.158965	0.854054	1	in_08
SLC22A15	0.0147282	0.0655625	-0.0361061	0.567859	0.854466	1	in_08
EIF1B	-0.0544875	0.145045	-0.25402	-0.535218	0.855195	1	in_08
FTCDNL1	-0.0218853	0.0716225	-0.115393	-0.458725	0.855478	1	in_08
TSHZ3	-0.026485	0.0892383	-0.142208	-0.448567	0.855659	1	in_08
KCND3	-0.0230377	0.077156	-0.123231	-0.450658	0.856052	1	in_08
NGRN	-0.0557313	0.142674	-0.254136	-0.550548	0.856172	1	in_08
DYNC1I2	-0.0148839	0.124495	-0.154263	-0.2093	0.856301	1	in_08
STRADA	-0.0160973	0.10988	-0.142074	-0.250443	0.856652	1	in_08
NUP88	-0.0127169	0.0406731	-0.0661069	-0.466841	0.856684	1	in_08
GRIP1	-0.0629678	0.164197	-0.290133	-0.543282	0.856782	1	in_08
CDH2	0.0196303	0.11403	-0.0747692	0.407573	0.85681	1	in_08
GUCY1B1	-0.0317804	0.0956761	-0.159237	-0.488704	0.857049	1	in_08
ZSWIM6	-0.0404023	0.104892	-0.185697	-0.54501	0.85759	1	in_08
TMEM67	-0.0203348	0.0635059	-0.104176	-0.475372	0.8576	1	in_08
BCAT1	-0.0228819	0.0662231	-0.111987	-0.503313	0.857907	1	in_08
DDX42	-0.0163876	0.0430077	-0.0757829	-0.540769	0.857919	1	in_08
SRGAP3	0.00670857	0.14645	-0.133033	0.0940917	0.858212	1	in_08
RTN4RL1	0.00273024	0.0165575	-0.011097	0.387002	0.85899	1	in_08
SPTLC1	-0.0133685	0.0457576	-0.0724946	-0.44315	0.859086	1	in_08
MAP3K2	-0.0131823	0.0628791	-0.0892437	-0.339684	0.859121	1	in_08
SLC8A3	-0.0363875	0.093959	-0.166734	-0.547143	0.859403	1	in_08
NSD1	0.0305846	0.14447	-0.0833011	0.526359	0.859501	1	in_08
NUMA1	0.0170846	0.0871442	-0.052975	0.477953	0.860515	1	in_08
DCP1A	0.0107928	0.0610104	-0.0394249	0.421235	0.86089	1	in_08
LGMN	0.00906577	0.121207	-0.103076	0.158448	0.860901	1	in_08
SSBP3	0.0137462	0.0770308	-0.0495385	0.425727	0.861282	1	in_08
SYT17	-0.029166	0.084831	-0.143163	-0.501455	0.861527	1	in_08
STXBP5L	0.0611148	0.280201	-0.157971	0.546739	0.861694	1	in_08
ST3GAL5	-0.0190209	0.0509633	-0.0890051	-0.532696	0.861918	1	in_08
RNF149	0.0141028	0.0924327	-0.0642271	0.352879	0.862398	1	in_08
GRM3	-0.0692279	0.216291	-0.354747	-0.475219	0.862479	1	in_08
GLRX3	-0.0186638	0.0614427	-0.0987702	-0.456646	0.862532	1	in_08
CLSTN2	0.00376985	0.0901295	-0.0825898	0.0855582	0.862597	1	in_08
NSL1	0.0206861	0.101548	-0.0601756	0.5014	0.862719	1	in_08
SEC14L1	-0.0201883	0.0749132	-0.11529	-0.416064	0.862768	1	in_08
CBLB	-0.030074	0.101302	-0.16145	-0.448668	0.863305	1	in_08
TANGO6	0.000879217	0.0645063	-0.0627479	0.0270834	0.863484	1	in_08
SYP	0.0342407	0.159598	-0.0911165	0.535354	0.8641	1	in_08
C1GALT1	-0.0105035	0.0674366	-0.0884435	-0.264131	0.864208	1	in_08
DEK	-0.0202231	0.079207	-0.119653	-0.398638	0.864913	1	in_08
CDC16	-0.0168554	0.0509449	-0.0846557	-0.487254	0.86509	1	in_08
IGSF11	-0.0230567	0.0870207	-0.133134	-0.410532	0.865165	1	in_08
ZC3H12B	0.00210703	0.0724596	-0.0682456	0.0587	0.8653	1	in_08
CTCF	-0.0104808	0.0333932	-0.0543548	-0.468206	0.865433	1	in_08
FAM189A1	-0.0166424	0.110811	-0.144096	-0.255924	0.865543	1	in_08
TBC1D8	0.00428332	0.054588	-0.0460214	0.166886	0.865605	1	in_08
GTF2A1	0.00717593	0.111723	-0.0973715	0.134528	0.866556	1	in_08
RNMT	-0.00138013	0.115066	-0.117826	-0.0232298	0.866731	1	in_08
SLCO3A1	-0.0255965	0.182584	-0.233777	-0.240984	0.866873	1	in_08
ARMC8	0.0215048	0.101039	-0.0580298	0.529941	0.867357	1	in_08
SUCLG1	0.0209916	0.133871	-0.0918881	0.364483	0.867464	1	in_08
AUH	0.0174226	0.114031	-0.0791856	0.353465	0.867863	1	in_08
L3MBTL1	-0.00433939	0.0473363	-0.056015	-0.164585	0.868078	1	in_08
ITGB1BP1	-0.0163929	0.0733705	-0.106156	-0.357934	0.868391	1	in_08
STXBP6	-0.0337323	0.114204	-0.181669	-0.446909	0.868469	1	in_08
LEMD3	0.0147932	0.0954404	-0.065854	0.359519	0.868544	1	in_08
CLIP4	0.000410328	0.137869	-0.137048	0.00585069	0.869404	1	in_08
UBE2N	0.0168879	0.140951	-0.107175	0.266798	0.869449	1	in_08
TOGARAM2	-0.0186795	0.0595004	-0.0968594	-0.468293	0.869521	1	in_08
ATP5MG	0.0186683	0.113299	-0.0759621	0.386653	0.870104	1	in_08
FAR2	0.00961194	0.155513	-0.136289	0.129123	0.870324	1	in_08
CCNH	-0.0362296	0.153991	-0.22645	-0.373296	0.870464	1	in_08
BRD1	0.00155095	0.0575369	-0.054435	0.0542957	0.870512	1	in_08
ABCA6	-0.00778202	0.104289	-0.119853	-0.136097	0.87059	1	in_08
TMEM108	0.0305988	0.20452	-0.143322	0.344826	0.870671	1	in_08
DYM	0.0252588	0.120262	-0.069744	0.521103	0.871192	1	in_08
SNCAIP	-0.0121541	0.0898505	-0.114159	-0.233535	0.871362	1	in_08
XXYLT1	-0.0120919	0.0507866	-0.0749704	-0.376912	0.871844	1	in_08
ATF1	-0.00747897	0.0483893	-0.0633472	-0.262376	0.871913	1	in_08
HPS4	0.0200335	0.0998779	-0.059811	0.491767	0.872404	1	in_08
PCDH9	-0.00704989	0.52422	-0.53832	-0.0260085	0.873176	1	in_08
RALGPS2	0.0175237	0.148179	-0.113131	0.262874	0.873466	1	in_08
KIAA0586	0.0209933	0.101029	-0.0590423	0.514097	0.87392	1	in_08
LYPD6B	-0.0194695	0.104622	-0.143561	-0.30751	0.874255	1	in_08
DCAKD	0.00122641	0.036771	-0.0343182	0.0676253	0.874685	1	in_08
PSMD12	-0.0274727	0.0767231	-0.131668	-0.516772	0.874807	1	in_08
RBBP4	-0.0149035	0.0433497	-0.0731566	-0.501437	0.874968	1	in_08
GAPVD1	0.0106239	0.0988167	-0.0775688	0.236102	0.875438	1	in_08
ERBB4	-0.0596422	0.166617	-0.285902	-0.516649	0.875488	1	in_08
L2HGDH	0.0145284	0.0980637	-0.0690068	0.340877	0.875509	1	in_08
SAMD5	-0.0508871	0.143992	-0.245766	-0.511788	0.875747	1	in_08
WWOX	-0.0303384	0.224855	-0.285532	-0.233008	0.875866	1	in_08
TRPC4	0.0299842	0.21941	-0.159442	0.310242	0.876025	1	in_08
STX1B	0.0126173	0.0971687	-0.0719341	0.292479	0.87616	1	in_08
MAP1LC3B	0.0380224	0.251363	-0.175318	0.349314	0.876241	1	in_08
WASL	0.0160142	0.123021	-0.0909928	0.293319	0.876638	1	in_08
ATP5F1A	-0.0236585	0.116504	-0.163821	-0.330828	0.876754	1	in_08
RBBP6	0.0106158	0.051844	-0.0306123	0.504672	0.876835	1	in_08
RAI1	0.000727672	0.0383677	-0.0369124	0.0378908	0.876864	1	in_08
SYNPR	-0.00539369	0.179412	-0.190199	-0.0572031	0.876885	1	in_08
ABCC1	0.0103825	0.0497156	-0.0289506	0.517358	0.877063	1	in_08
FAM168A	0.0170072	0.134348	-0.100334	0.284073	0.877095	1	in_08
CBR4	0.0357825	0.18529	-0.113725	0.469089	0.877159	1	in_08
WDR47	-0.018626	0.0635618	-0.100814	-0.444182	0.877277	1	in_08
TGFBR3	-0.0271434	0.0897822	-0.144069	-0.454992	0.877672	1	in_08
LPGAT1	-0.0284094	0.104276	-0.161095	-0.419649	0.878002	1	in_08
MRPS27	-0.0103269	0.0394082	-0.0600619	-0.406963	0.878147	1	in_08
TUT4	0.0291677	0.165466	-0.107131	0.419428	0.878177	1	in_08
MUC20	-0.0168909	0.0883451	-0.122127	-0.314585	0.878449	1	in_08
OSBP2	0.0359752	0.224363	-0.152413	0.374282	0.879007	1	in_08
NPLOC4	0.018423	0.10695	-0.070104	0.40788	0.879348	1	in_08
FAM135B	0.0376817	0.216307	-0.140943	0.413463	0.879522	1	in_08
RBM6	0.00563109	0.156965	-0.145703	0.0729295	0.879663	1	in_08
WWP2	-0.00404889	0.0379264	-0.0460242	-0.189056	0.880326	1	in_08
TATDN1	0.000992165	0.0549918	-0.0530075	0.0360115	0.880587	1	in_08
TMEM135	-0.0261762	0.0870217	-0.139374	-0.453228	0.88068	1	in_08
INPP5B	-0.000857611	0.0740672	-0.0757824	-0.0224343	0.880749	1	in_08
TTN	-0.00551171	0.298406	-0.30943	-0.035545	0.880978	1	in_08
MTMR12	-0.00275624	0.0417299	-0.0472424	-0.121434	0.881609	1	in_08
PPP4R3B	-0.0196588	0.0582216	-0.0975392	-0.49474	0.881741	1	in_08
SMAP1	-0.0124067	0.0695754	-0.0943889	-0.29661	0.882288	1	in_08
ANKDD1A	-0.0111986	0.0535011	-0.0758984	-0.339242	0.882306	1	in_08
ATF7IP2	0.0133658	0.081769	-0.0550374	0.382971	0.882493	1	in_08
BSN	-0.00884134	0.0719095	-0.0895921	-0.214595	0.882936	1	in_08
UBE2K	0.00766781	0.117674	-0.102338	0.136617	0.882974	1	in_08
NME5	-0.012287	0.0593251	-0.0838992	-0.336286	0.883441	1	in_08
CARS2	0.00681301	0.04072	-0.027094	0.39382	0.883489	1	in_08
CNOT6L	-0.00744364	0.0780756	-0.0929628	-0.170596	0.883642	1	in_08
UBAP1L	0.0213617	0.108789	-0.0660658	0.478889	0.883875	1	in_08
BTAF1	0.0165576	0.103481	-0.0703653	0.373346	0.884094	1	in_08
SEC31B	0.00991843	0.0608177	-0.0409808	0.381926	0.884351	1	in_08
PPP2R1A	0.0120044	0.0961924	-0.0721836	0.279472	0.884454	1	in_08
PTMA	-0.0114082	0.283748	-0.306564	-0.0757553	0.884809	1	in_08
PLPPR4	-0.0094256	0.0889412	-0.107792	-0.187806	0.885033	1	in_08
CPE	-0.0267018	0.133275	-0.186678	-0.327139	0.885269	1	in_08
GUF1	-0.0167593	0.0660924	-0.0996111	-0.396464	0.885492	1	in_08
POLR2J3	0.00644087	0.103764	-0.0908818	0.129712	0.885522	1	in_08
PLEKHM2	0.0084387	0.0548041	-0.0379267	0.356722	0.885651	1	in_08
GNAQ	-0.0201939	0.100622	-0.14101	-0.327599	0.88578	1	in_08
ING5	-0.0117262	0.0504501	-0.0739025	-0.369641	0.88589	1	in_08
MYEF2	0.00125406	0.145371	-0.142863	0.017055	0.885936	1	in_08
RPL37A	-0.0430221	0.187929	-0.273974	-0.365106	0.886168	1	in_08
COX6C	-0.0271804	0.231271	-0.285632	-0.206122	0.886477	1	in_08
ACVR1	0.00978508	0.0607971	-0.041227	0.375958	0.886703	1	in_08
SMARCAL1	0.0192826	0.0966529	-0.0580878	0.48847	0.88683	1	in_08
KCNH7	-0.0217169	0.15342	-0.196854	-0.243034	0.886921	1	in_08
PICALM	0.0164625	0.11404	-0.0811151	0.330669	0.887119	1	in_08
USP32	-0.0175145	0.0545821	-0.0896112	-0.476137	0.887237	1	in_08
NDUFV2	0.0315837	0.160409	-0.0972419	0.480518	0.88756	1	in_08
ATP8B2	-0.0101828	0.0474292	-0.0677947	-0.346419	0.887634	1	in_08
NRF1	0.0108842	0.126073	-0.104305	0.185197	0.887898	1	in_08
ELP4	-0.0187473	0.0854587	-0.122953	-0.35261	0.888253	1	in_08
FAM135A	-0.0186619	0.0793363	-0.11666	-0.373238	0.888423	1	in_08
NUP98	0.00743289	0.0588863	-0.0440205	0.283134	0.888491	1	in_08
ZHX3	0.00951417	0.0829456	-0.0639173	0.253943	0.888678	1	in_08
MADD	0.0128848	0.0814606	-0.055691	0.368261	0.888952	1	in_08
TRIM2	0.0257953	0.134606	-0.0830158	0.464639	0.888976	1	in_08
RNLS	0.00134423	0.0906872	-0.0879988	0.029489	0.889011	1	in_08
PCSK1N	-0.0420493	0.193507	-0.277606	-0.349874	0.889234	1	in_08
GTF3C3	0.0116517	0.077012	-0.0537085	0.349402	0.889257	1	in_08
EPN2	0.00185857	0.0670522	-0.0633351	0.0558756	0.889345	1	in_08
FAM169A	0.00261917	0.108407	-0.103168	0.0485264	0.889531	1	in_08
MRPS9	0.00721715	0.085763	-0.0713287	0.18009	0.889809	1	in_08
ZNF44	-0.00010359	0.0708874	-0.0710946	-0.00285997	0.890119	1	in_08
PCMT1	0.0182458	0.0934421	-0.0569504	0.475572	0.890175	1	in_08
ACACA	-0.0241882	0.0776915	-0.126068	-0.465334	0.890239	1	in_08
ATF2	-0.0208141	0.0708118	-0.11244	-0.445232	0.890662	1	in_08
KIF5A	0.0192921	0.125838	-0.0872534	0.354888	0.890963	1	in_08
ZRANB1	0.0153804	0.0821356	-0.0513747	0.451576	0.891364	1	in_08
GOT2	-0.00835027	0.0392788	-0.0559793	-0.343619	0.891683	1	in_08
MON2	0.025965	0.133289	-0.0813593	0.474174	0.891688	1	in_08
SELENOI	0.0188366	0.102731	-0.0650575	0.440068	0.892134	1	in_08
GRIK3	0.025682	0.253746	-0.202382	0.220709	0.892137	1	in_08
PDE4B	0.0667248	0.341516	-0.208066	0.475919	0.892151	1	in_08
KIFAP3	0.0251337	0.140352	-0.0900849	0.427545	0.892186	1	in_08
ZNF253	0.00452238	0.0498432	-0.0407985	0.195577	0.892266	1	in_08
CAPRIN1	0.00563841	0.0954988	-0.084222	0.122981	0.892641	1	in_08
SLC36A1	-0.0222654	0.111525	-0.156056	-0.326176	0.892678	1	in_08
PKD1	-0.000895042	0.0991592	-0.100949	-0.017533	0.892709	1	in_08
ZNF544	-0.0137848	0.0457227	-0.0732924	-0.454023	0.89278	1	in_08
ANKRD17	0.0300247	0.153895	-0.0938453	0.475073	0.893049	1	in_08
EFNA5	0.044274	0.304207	-0.215659	0.333838	0.893189	1	in_08
DIP2A	0.0229173	0.117956	-0.0721213	0.47262	0.893243	1	in_08
HNRNPDL	-0.0205498	0.131473	-0.172573	-0.264939	0.893363	1	in_08
SSR1	0.015169	0.07767	-0.0473319	0.475685	0.893584	1	in_08
NEK1	0.027907	0.14733	-0.0915161	0.458008	0.894221	1	in_08
SF3B1	-0.0151597	0.0622155	-0.0925349	-0.384004	0.894376	1	in_08
MVB12B	-0.029441	0.100137	-0.159019	-0.445318	0.894447	1	in_08
GARNL3	0.0357647	0.188027	-0.116497	0.460373	0.894493	1	in_08
CALN1	0.0107308	0.338497	-0.317036	0.0641676	0.894497	1	in_08
PRTFDC1	-0.00398092	0.0372696	-0.0452314	-0.189148	0.894556	1	in_08
C7orf50	-0.00473578	0.0527788	-0.0622504	-0.161385	0.894718	1	in_08
TSC22D1	0.0390319	0.234968	-0.156904	0.390439	0.894785	1	in_08
HSP90AB1	0.0454498	0.483533	-0.392633	0.203341	0.895198	1	in_08
GOPC	-0.0202283	0.0649063	-0.105363	-0.465695	0.895576	1	in_08
KANTR	0.022038	0.119881	-0.0758054	0.441458	0.896359	1	in_08
ADCY1	0.024043	0.158935	-0.110849	0.349342	0.896536	1	in_08
ZNF586	-0.0133891	0.0476607	-0.074439	-0.429849	0.896808	1	in_08
FUT9	0.00147291	0.167947	-0.165002	0.0173411	0.896992	1	in_08
ENDOD1	0.0081172	0.0639159	-0.0476815	0.285122	0.897123	1	in_08
INTS6	-0.0120544	0.0569534	-0.0810623	-0.342371	0.897396	1	in_08
GPR158	-0.0240635	0.0854624	-0.13359	-0.430616	0.897464	1	in_08
RNF144B	-0.0162129	0.122037	-0.154463	-0.229849	0.89773	1	in_08
CLHC1	-0.030324	0.104928	-0.165576	-0.439432	0.897972	1	in_08
NKTR	0.039282	0.218182	-0.139618	0.43036	0.898067	1	in_08
ST3GAL1	0.00324595	0.0422634	-0.0357715	0.163054	0.898087	1	in_08
RSF1	0.0159804	0.0942164	-0.0622556	0.400339	0.898365	1	in_08
RPS6KA3	0.0185019	0.108763	-0.0717588	0.401758	0.898777	1	in_08
SNX3	0.0157279	0.102956	-0.0715005	0.353396	0.898902	1	in_08
UBE2D3	-0.0169471	0.090714	-0.124608	-0.308521	0.899351	1	in_08
NDFIP1	-0.0237993	0.10529	-0.152888	-0.361345	0.899397	1	in_08
GPSM2	-0.0320582	0.148392	-0.212508	-0.348201	0.899837	1	in_08
IPO5	0.0171773	0.0967591	-0.0624044	0.423049	0.900253	1	in_08
PWWP3A	0.0121969	0.128384	-0.10399	0.20575	0.900514	1	in_08
KDM1A	-0.0198044	0.096378	-0.135987	-0.334095	0.900601	1	in_08
RAB5A	-0.013062	0.0529378	-0.0790618	-0.387896	0.901337	1	in_08
SCP2	0.00767513	0.0780595	-0.0627093	0.213726	0.901456	1	in_08
ZFAND4	-0.010831	0.047507	-0.0691691	-0.363887	0.901474	1	in_08
TOP1	0.00158325	0.0715425	-0.068376	0.044356	0.901999	1	in_08
MICU1	-0.0227275	0.0943334	-0.139788	-0.380529	0.902857	1	in_08
STAG1	-0.0287768	0.102267	-0.15982	-0.430403	0.903362	1	in_08
GVQW3	0.00639405	0.041677	-0.0288889	0.355189	0.904366	1	in_08
RSRC2	0.00765393	0.0823244	-0.0670165	0.200902	0.904498	1	in_08
PTPN11	0.00678295	0.0723844	-0.0588185	0.202653	0.904949	1	in_08
FAM228B	-0.0226345	0.106099	-0.151368	-0.344611	0.905079	1	in_08
NSUN6	-0.00691168	0.0412001	-0.0550234	-0.281566	0.905094	1	in_08
FAR1	-0.0269305	0.0961911	-0.150052	-0.428705	0.905508	1	in_08
XKR6	0.0352288	0.2948	-0.224342	0.266005	0.906217	1	in_08
RUBCN	-0.0159144	0.0567508	-0.0885797	-0.429252	0.906496	1	in_08
ZMYM5	-0.00396863	0.0238974	-0.0318346	-0.279134	0.906727	1	in_08
GTPBP10	-0.0102585	0.0520783	-0.0725954	-0.322543	0.906944	1	in_08
FAM117B	-0.00139616	0.0916215	-0.0944139	-0.0294184	0.907075	1	in_08
SEPTIN11	0.0284876	0.182691	-0.125716	0.362084	0.907138	1	in_08
ZFX	-0.0101433	0.0631429	-0.0834294	-0.271272	0.907184	1	in_08
CLK1	0.0148767	0.0950993	-0.0653459	0.363461	0.909154	1	in_08
EIF2AK2	0.0134344	0.0990065	-0.0721377	0.307705	0.909159	1	in_08
SLC20A2	0.0164051	0.0944364	-0.0616261	0.412059	0.909187	1	in_08
FAM153A	0.00810222	0.0693912	-0.0531868	0.259101	0.909241	1	in_08
SNX25	-0.0139739	0.0662996	-0.0942473	-0.341188	0.909322	1	in_08
WASF3	-0.0157382	0.102636	-0.134113	-0.260581	0.909454	1	in_08
YTHDC1	0.00187932	0.0687766	-0.065018	0.0550606	0.910023	1	in_08
SULT4A1	0.0238836	0.137496	-0.0897288	0.412024	0.910595	1	in_08
CRYZL1	0.00640985	0.0541857	-0.041366	0.262959	0.91138	1	in_08
PACSIN1	0.00304703	0.0762914	-0.0701973	0.0815363	0.911645	1	in_08
EPB41L2	0.0257381	0.146063	-0.0945871	0.419245	0.91183	1	in_08
CDH12	-0.0604461	0.223937	-0.344829	-0.416593	0.912562	1	in_08
EMSY	-0.0197382	0.0719496	-0.111426	-0.421934	0.912663	1	in_08
ABI1	-0.0215251	0.0783381	-0.121388	-0.422462	0.912767	1	in_08
NFKB1	0.0234281	0.137942	-0.0910859	0.400984	0.912972	1	in_08
AIG1	-0.0181641	0.0783024	-0.114631	-0.369049	0.913049	1	in_08
GAS2	-0.00823684	0.11068	-0.127154	-0.135758	0.913329	1	in_08
STRBP	-0.0126712	0.0995732	-0.124916	-0.22126	0.913685	1	in_08
TLE1	-0.000782236	0.0610161	-0.0625806	-0.024809	0.913858	1	in_08
VPS8	0.0102831	0.130128	-0.109562	0.168171	0.914037	1	in_08
HMGN3	-0.0295948	0.107571	-0.166761	-0.422881	0.914076	1	in_08
ZCCHC7	0.0168171	0.164013	-0.130379	0.223925	0.914106	1	in_08
SNX13	0.018769	0.106401	-0.0688634	0.419783	0.91412	1	in_08
CELF2	-0.0200893	0.148521	-0.1887	-0.233523	0.914198	1	in_08
CNIH3	-0.00267442	0.0822874	-0.0876363	-0.0616955	0.914268	1	in_08
NLGN4X	-0.0117208	0.0960683	-0.11951	-0.213123	0.914477	1	in_08
TMED8	0.00448628	0.0622648	-0.0532922	0.152184	0.914677	1	in_08
KIF3B	-0.00649908	0.0812982	-0.0942964	-0.145084	0.914781	1	in_08
PARP11	-0.00787185	0.0485697	-0.0643134	-0.273354	0.915286	1	in_08
ARL4C	-0.0153403	0.18354	-0.214221	-0.151179	0.915316	1	in_08
PIP5K1A	0.0118714	0.0762952	-0.0525524	0.361165	0.915837	1	in_08
ELMOD1	-0.0223491	0.0841529	-0.128851	-0.411293	0.915865	1	in_08
WDSUB1	0.000946707	0.0899037	-0.0880103	0.0208585	0.916138	1	in_08
CD2AP	-0.000556839	0.0693223	-0.070436	-0.0156182	0.916241	1	in_08
FNBP1L	0.0257833	0.149234	-0.0976676	0.409348	0.916302	1	in_08
LMBR1	-0.0100023	0.0844879	-0.104492	-0.207472	0.916475	1	in_08
RALGDS	0.00391875	0.0456922	-0.0378547	0.183863	0.916861	1	in_08
CDK14	0.0270676	0.186158	-0.132023	0.333467	0.917089	1	in_08
AP2A2	0.0196623	0.111601	-0.0722763	0.419164	0.917103	1	in_08
KDM2A	0.0243629	0.140085	-0.0913595	0.412629	0.917207	1	in_08
RRAGB	0.0180542	0.135915	-0.0998063	0.300233	0.91769	1	in_08
TCAIM	0.00731871	0.11342	-0.0987826	0.135195	0.917729	1	in_08
DCUN1D1	0.0180037	0.106171	-0.0701636	0.400223	0.918513	1	in_08
TSC1	0.0125567	0.0866375	-0.0615242	0.332213	0.918667	1	in_08
MRPL42	0.0025385	0.0726227	-0.0675457	0.0709912	0.918773	1	in_08
ZNF133	0.0167608	0.107389	-0.0738673	0.362477	0.918796	1	in_08
DHX30	0.0092396	0.0556515	-0.0371723	0.390186	0.918988	1	in_08
USP37	0.00845502	0.0491032	-0.0321931	0.407683	0.919199	1	in_08
ABAT	0.00875154	0.131114	-0.113611	0.14018	0.919209	1	in_08
AKT3	0.0138292	0.125204	-0.0975456	0.243365	0.919616	1	in_08
SS18L1	-0.0100549	0.057051	-0.0771607	-0.293673	0.919868	1	in_08
RBMX	-0.00680069	0.0654861	-0.0790874	-0.184392	0.920136	1	in_08
LRRFIP1	0.0195229	0.147018	-0.107972	0.300122	0.92025	1	in_08
CBFA2T2	-0.0264414	0.106421	-0.159304	-0.390059	0.920849	1	in_08
PRKCI	-0.00606722	0.0685763	-0.0807107	-0.159311	0.920991	1	in_08
DNAJC3	0.000301063	0.0482567	-0.0476545	0.0123046	0.921095	1	in_08
YPEL3	0.00315249	0.241041	-0.234736	0.0259734	0.92282	1	in_08
TNK2	0.00631663	0.0653336	-0.0527004	0.209776	0.922949	1	in_08
HK1	0.0123829	0.0814295	-0.0566637	0.351503	0.923213	1	in_08
ST13	0.00256267	0.139053	-0.133928	0.0367992	0.923395	1	in_08
RNF145	-0.0077131	0.110795	-0.126221	-0.127564	0.923923	1	in_08
NDUFAF5	0.0163263	0.0983354	-0.0656828	0.390188	0.924112	1	in_08
DLGAP4	-0.0080105	0.138354	-0.154375	-0.107268	0.924822	1	in_08
ATE1	-0.00791732	0.062851	-0.0786856	-0.219274	0.924878	1	in_08
LRRC37A2	0.0301144	0.323704	-0.263475	0.201039	0.925118	1	in_08
LONP2	0.0137839	0.10376	-0.0761921	0.300258	0.925308	1	in_08
TCF20	-0.0218274	0.0910639	-0.134719	-0.378956	0.925731	1	in_08
NUS1	0.00850176	0.0619229	-0.0449194	0.31192	0.925873	1	in_08
NRG2	-0.0082782	0.112503	-0.129059	-0.134334	0.925926	1	in_08
MACROH2A1	-0.00523544	0.0499615	-0.0604324	-0.185903	0.926544	1	in_08
EPM2AIP1	-0.000973126	0.0850448	-0.086991	-0.0221732	0.926609	1	in_08
USP31	-0.0134891	0.0596889	-0.0866671	-0.361286	0.926706	1	in_08
TXLNG	0.00920459	0.0564741	-0.0380649	0.381656	0.926977	1	in_08
TEAD1	0.0148542	0.108399	-0.0786908	0.311226	0.927057	1	in_08
CACNA1E	-0.0250652	0.135216	-0.185346	-0.306504	0.927363	1	in_08
OGT	0.02169	0.13226	-0.08888	0.384478	0.927368	1	in_08
HADHA	-0.00779009	0.0721901	-0.0877702	-0.190901	0.927669	1	in_08
PRKCE	0.0118996	0.165802	-0.142002	0.151544	0.927896	1	in_08
NDRG4	-0.0309507	0.129927	-0.191828	-0.377071	0.927998	1	in_08
NCOA2	-0.0178294	0.100523	-0.136182	-0.295261	0.92837	1	in_08
AKT2	-0.000648174	0.0418643	-0.0431607	-0.0298829	0.928399	1	in_08
OSBPL3	-0.0221526	0.0960473	-0.140352	-0.367329	0.928516	1	in_08
PISD	0.00214667	0.0345954	-0.030302	0.129663	0.928543	1	in_08
FARSB	0.00114279	0.0878881	-0.0856025	0.0258208	0.928608	1	in_08
SLC6A17	-0.00793372	0.0778468	-0.0937142	-0.181274	0.928684	1	in_08
SESN3	0.000723489	0.11558	-0.114133	0.0123459	0.928691	1	in_08
LAMP2	0.00853913	0.175643	-0.158565	0.100155	0.928814	1	in_08
PDZRN3	0.0234182	0.163456	-0.11662	0.327759	0.92921	1	in_08
SYT16	-0.0129299	0.0780398	-0.1039	-0.278578	0.929524	1	in_08
MBD5	-0.00119456	0.122038	-0.124428	-0.018999	0.930041	1	in_08
SCOC	0.00371462	0.216295	-0.208866	0.0342482	0.930164	1	in_08
SLC4A8	0.0299063	0.186925	-0.127112	0.373302	0.930753	1	in_08
GPM6A	-0.00802122	0.169168	-0.18521	-0.0887262	0.931031	1	in_08
SHANK1	-0.00255355	0.0560401	-0.0611472	-0.0854167	0.931284	1	in_08
NAA35	-0.00576297	0.0820997	-0.0936256	-0.128555	0.931681	1	in_08
TRAPPC11	0.0120911	0.0836415	-0.0594594	0.331208	0.932112	1	in_08
KIAA1217	-0.0069512	0.167141	-0.181044	-0.0782579	0.932321	1	in_08
STAM	-0.0151786	0.0749406	-0.105298	-0.330112	0.933061	1	in_08
GON4L	0.0130487	0.0818745	-0.0557771	0.37159	0.933144	1	in_08
PUDP	-0.0037053	0.128134	-0.135545	-0.0550839	0.933253	1	in_08
RETREG1	0.0127226	0.0803411	-0.054896	0.368771	0.933847	1	in_08
NCDN	0.029939	0.19319	-0.133312	0.359442	0.933907	1	in_08
LMTK3	-0.000223515	0.0650858	-0.0655329	-0.00670779	0.934552	1	in_08
CLIP1	0.0217285	0.17137	-0.127913	0.284594	0.935268	1	in_08
VPS37A	-0.00797562	0.0816225	-0.0975738	-0.174467	0.935378	1	in_08
FBXO33	-0.00412162	0.0395306	-0.0477738	-0.185059	0.935499	1	in_08
KCNAB1	-0.00176343	0.157703	-0.16123	-0.0216738	0.935872	1	in_08
RPH3AL	0.00861841	0.0983031	-0.0810663	0.188346	0.936362	1	in_08
HDLBP	0.0125967	0.0966362	-0.0714428	0.293779	0.936496	1	in_08
IGF2R	0.00715807	0.0669087	-0.0525925	0.234802	0.936797	1	in_08
PLPP1	-0.0138699	0.0713756	-0.0991155	-0.318898	0.936818	1	in_08
TPK1	-0.0229702	0.104423	-0.150364	-0.353399	0.937403	1	in_08
PDE4A	0.00565559	0.085242	-0.0739309	0.139279	0.937594	1	in_08
ZBTB8OS	0.00322464	0.056251	-0.0498018	0.119189	0.93788	1	in_08
NEK4	0.00377518	0.0508582	-0.0433078	0.157153	0.937918	1	in_08
CLVS1	0.0028007	0.148338	-0.142737	0.0377173	0.938093	1	in_08
SMURF2	5.04548e-05	0.0426329	-0.042532	0.00232231	0.938334	1	in_08
MRPS6	0.0165161	0.131248	-0.0982161	0.282144	0.938913	1	in_08
MAGED1	-0.0140436	0.0766841	-0.104771	-0.30338	0.938922	1	in_08
CMTM4	0.00137927	0.0428617	-0.0401032	0.0651677	0.939433	1	in_08
CCNY	-0.0183433	0.100909	-0.137595	-0.301481	0.939859	1	in_08
DCAF5	-0.0142113	0.0669736	-0.0953961	-0.343088	0.939974	1	in_08
SHOC2	0.00668735	0.0660091	-0.0526344	0.220947	0.940016	1	in_08
ARMC2	-0.014881	0.0693613	-0.0991233	-0.346218	0.940042	1	in_08
CPEB2	0.0169876	0.136412	-0.102436	0.278797	0.940223	1	in_08
RUNX1T1	-0.0178096	0.098855	-0.134474	-0.299201	0.940321	1	in_08
THEM4	0.0108967	0.0877254	-0.065932	0.277984	0.940328	1	in_08
ERI3	0.00850718	0.0750223	-0.058008	0.250676	0.940586	1	in_08
RELCH	-0.0127028	0.08458	-0.109986	-0.255925	0.940597	1	in_08
QRICH1	0.00801186	0.0529072	-0.0368835	0.349768	0.941112	1	in_08
TCF4	0.0229364	0.161275	-0.115402	0.32496	0.94125	1	in_08
EXOSC10	0.00540067	0.0607922	-0.0499909	0.191096	0.941487	1	in_08
NT5DC1	0.0199968	0.132904	-0.0929101	0.347126	0.941724	1	in_08
ST7L	0.0116867	0.0824115	-0.0590382	0.323867	0.941922	1	in_08
ARHGEF4	-0.00874581	0.0662229	-0.0837145	-0.228648	0.941993	1	in_08
QSER1	0.00804144	0.0675471	-0.0514642	0.264864	0.942109	1	in_08
CCNI	0.0231372	0.209729	-0.163455	0.243034	0.942795	1	in_08
UQCC1	0.0171776	0.122251	-0.0878957	0.320419	0.94292	1	in_08
OFD1	0.000934777	0.0547825	-0.0529129	0.0340243	0.942983	1	in_08
MTDH	-0.0116191	0.0694307	-0.092669	-0.280976	0.943067	1	in_08
RAB6B	0.0211302	0.144845	-0.102585	0.334757	0.943569	1	in_08
SLC25A16	0.00802992	0.0856213	-0.0695614	0.202836	0.943704	1	in_08
LYST	-0.00136699	0.0813441	-0.0840781	-0.0323928	0.943784	1	in_08
SLC35F1	-0.00666009	0.144194	-0.157515	-0.0865307	0.943795	1	in_08
TRANK1	0.0113556	0.1309	-0.108189	0.186178	0.943956	1	in_08
CALU	-0.0057687	0.0797126	-0.09125	-0.132268	0.944111	1	in_08
PRKAR1A	-0.0235338	0.139969	-0.187037	-0.282108	0.944224	1	in_08
BCLAF1	0.0134316	0.0909254	-0.0640622	0.339711	0.94434	1	in_08
KIAA0232	0.00985379	0.0900719	-0.0703643	0.240757	0.944445	1	in_08
PARN	-0.00267809	0.0770238	-0.08238	-0.0658574	0.944703	1	in_08
VGLL4	0.0042059	0.10666	-0.0982482	0.0804595	0.944724	1	in_08
ANKRD28	-0.00869122	0.0811167	-0.0984992	-0.189677	0.944794	1	in_08
FAIM2	-0.0137497	0.136061	-0.16356	-0.179887	0.944917	1	in_08
FAF2	0.00722583	0.0621998	-0.0477482	0.257619	0.945284	1	in_08
MRPL41	-0.0135943	0.105185	-0.132373	-0.224317	0.94562	1	in_08
NSMCE2	-0.0124812	0.0945014	-0.119464	-0.228661	0.945688	1	in_08
ST8SIA5	-0.00564954	0.104312	-0.115611	-0.100698	0.945845	1	in_08
KAZN	0.0598338	2.1306	-2.01094	0.0566321	0.946149	1	in_08
WDFY3	0.0164257	0.113787	-0.0809358	0.330663	0.946282	1	in_08
MARCHF1	0.0305888	0.217395	-0.156217	0.320937	0.946318	1	in_08
PSIP1	-0.0149723	0.0895201	-0.119465	-0.280835	0.946604	1	in_08
TOX3	0.0254816	0.17895	-0.127987	0.325428	0.946785	1	in_08
BBS9	-0.0165135	0.158548	-0.191575	-0.184882	0.947106	1	in_08
RNF138	-0.000287757	0.0510209	-0.0515964	-0.0109922	0.947604	1	in_08
CELF4	-0.0337192	0.204412	-0.271851	-0.277529	0.947643	1	in_08
WDR11	-0.0148074	0.104989	-0.134604	-0.242261	0.947729	1	in_08
SERINC5	0.0143626	0.10525	-0.0765245	0.309726	0.947845	1	in_08
FPGT	-0.00644875	0.0470092	-0.0599067	-0.236435	0.947884	1	in_08
WDR26	-0.0130138	0.0660076	-0.0920352	-0.32278	0.947968	1	in_08
ALMS1	0.0114953	0.106358	-0.0833679	0.237504	0.948093	1	in_08
PGAP1	0.0154645	0.114584	-0.0836546	0.305792	0.948202	1	in_08
CASK	-0.0165261	0.0844831	-0.117535	-0.320669	0.948624	1	in_08
SLC35E3	0.0138309	0.0969119	-0.0692502	0.326283	0.949051	1	in_08
TASOR2	0.0131259	0.105341	-0.0790888	0.278983	0.949088	1	in_08
STK3	-0.0059284	0.110646	-0.122503	-0.0996741	0.949175	1	in_08
ARID4A	0.0152412	0.109988	-0.0795055	0.315286	0.9492	1	in_08
KIAA1328	-0.00366646	0.164949	-0.172282	-0.0426185	0.949481	1	in_08
VPS54	0.0128073	0.0910146	-0.0654001	0.320964	0.949811	1	in_08
CWF19L2	-0.00670413	0.0409242	-0.0543324	-0.275883	0.949821	1	in_08
APOO	-0.00672999	0.0691211	-0.0825811	-0.1739	0.949956	1	in_08
ADGRL3	-0.00375592	0.184371	-0.191883	-0.0391304	0.950369	1	in_08
ZFYVE27	0.0114176	0.0956272	-0.0727919	0.265744	0.950482	1	in_08
BIRC6	0.013983	0.124586	-0.0966202	0.247788	0.950622	1	in_08
PTPRE	0.0253988	0.199948	-0.14915	0.285196	0.950739	1	in_08
SNX29	-0.017489	0.0969569	-0.131935	-0.299511	0.950901	1	in_08
MRTFB	0.00881204	0.114959	-0.0973349	0.162711	0.951242	1	in_08
SCRN1	0.0168262	0.126302	-0.0926497	0.301242	0.951328	1	in_08
CBX5	-0.0195052	0.104253	-0.143264	-0.308905	0.951446	1	in_08
KHDRBS3	-0.00126479	0.142893	-0.145423	-0.0171959	0.951543	1	in_08
NPIPB5	0.00227841	0.0500192	-0.0454624	0.0935385	0.951879	1	in_08
CTNNAL1	-0.00807819	0.0908457	-0.107002	-0.160052	0.952493	1	in_08
TMEM178B	-0.0141975	0.138316	-0.166711	-0.182453	0.952895	1	in_08
OTUD4	0.00257482	0.0730855	-0.0679359	0.0715715	0.953522	1	in_08
ZNF595	0.00521379	0.0499373	-0.0395097	0.228489	0.954575	1	in_08
YWHAB	-0.0130025	0.259055	-0.28506	-0.0936729	0.954585	1	in_08
RASAL2	0.0105896	0.146737	-0.125557	0.152448	0.954674	1	in_08
LMO7	0.0120164	0.0892589	-0.0652261	0.304906	0.954692	1	in_08
TAMM41	0.015856	0.125577	-0.0938646	0.283239	0.954774	1	in_08
XRN2	7.79566e-06	0.0678347	-0.0678191	0.000225268	0.955122	1	in_08
USP54	0.00376339	0.0723601	-0.0648333	0.107528	0.955156	1	in_08
NME9	-0.01857	0.130615	-0.167755	-0.243969	0.956281	1	in_08
NDUFA10	0.00958945	0.139474	-0.120295	0.144705	0.956435	1	in_08
UBXN4	-0.00646038	0.0746847	-0.0876055	-0.156043	0.956591	1	in_08
KIF13B	-0.00721258	0.0653745	-0.0797996	-0.194751	0.956672	1	in_08
RAD18	0.00697895	0.0576822	-0.0437243	0.269776	0.956699	1	in_08
EML6	0.00252567	0.142364	-0.137313	0.0353997	0.956766	1	in_08
PPP2CB	-0.0140114	0.0917709	-0.119794	-0.259608	0.957101	1	in_08
DCAF6	0.0119854	0.0990039	-0.0750331	0.269954	0.957155	1	in_08
PTPN12	-0.00964025	0.0767991	-0.0960795	-0.218587	0.957194	1	in_08
DNMT3A	-0.00763692	0.0965987	-0.111873	-0.143599	0.957507	1	in_08
SEC22A	-0.00729016	0.0450964	-0.0596767	-0.272751	0.957908	1	in_08
CCDC93	-0.00528841	0.0828567	-0.0934335	-0.117591	0.95802	1	in_08
WDR17	-0.00212711	0.115541	-0.119795	-0.0354307	0.958296	1	in_08
RPE	0.00711731	0.105915	-0.0916799	0.141195	0.958307	1	in_08
PITPNM2	-0.00417085	0.0422972	-0.050639	-0.175921	0.958711	1	in_08
JAZF1	0.0105666	0.194862	-0.173729	0.112375	0.959115	1	in_08
CEP57	0.007723	0.0996266	-0.0841807	0.164703	0.959895	1	in_08
TMEM38A	0.00266915	0.0304273	-0.025089	0.188465	0.959991	1	in_08
MEF2A	0.0067868	0.0756832	-0.0621096	0.193071	0.960479	1	in_08
VMP1	0.00758218	0.0867596	-0.0715953	0.18769	0.960598	1	in_08
C1orf21	0.00795539	0.0880611	-0.0721504	0.194646	0.960648	1	in_08
PRH1	0.0105457	0.123825	-0.102734	0.182462	0.962113	1	in_08
SOD2	-0.0151819	0.140598	-0.170962	-0.191012	0.962204	1	in_08
PTPRM	-0.0181643	0.128906	-0.165235	-0.24207	0.962475	1	in_08
PPP1R9A	-0.00224851	0.116508	-0.121005	-0.0371096	0.962641	1	in_08
FDX1	0.00326259	0.063881	-0.0573559	0.105489	0.962649	1	in_08
CAPN7	-0.00489837	0.108305	-0.118102	-0.0848083	0.963159	1	in_08
NRDC	-0.0107882	0.0778011	-0.0993775	-0.23868	0.963724	1	in_08
PCYT1A	-0.00559686	0.0418848	-0.0530785	-0.231029	0.964487	1	in_08
SMIM17	-0.000688841	0.133467	-0.134845	-0.0100637	0.964553	1	in_08
MLH3	-0.00292654	0.0523674	-0.0582205	-0.103735	0.964566	1	in_08
MTR	-0.0134986	0.0850798	-0.112077	-0.268383	0.964579	1	in_08
SRSF1	-0.0119608	0.0772128	-0.101134	-0.262888	0.965062	1	in_08
SLC6A15	0.00851812	0.102315	-0.0852785	0.177994	0.965102	1	in_08
RASA1	-0.0121137	0.155042	-0.179269	-0.142038	0.965216	1	in_08
USO1	-0.00948659	0.0632477	-0.0822209	-0.255634	0.965751	1	in_08
FBXO16	-0.00616815	0.0861324	-0.0984687	-0.130978	0.965817	1	in_08
SLC44A5	0.0216896	0.185818	-0.142439	0.259008	0.96596	1	in_08
ACADSB	-0.00460982	0.0806098	-0.0898294	-0.106021	0.966092	1	in_08
IMMP2L	0.0101273	0.215376	-0.195121	0.0967078	0.966229	1	in_08
U2SURP	0.00428801	0.0830625	-0.0744865	0.106689	0.966236	1	in_08
TMEM150C	-0.0104259	0.0710341	-0.091886	-0.250852	0.966643	1	in_08
DIDO1	0.00289793	0.0547129	-0.0489171	0.109618	0.966658	1	in_08
BCKDHB	-0.0141966	0.0945689	-0.122962	-0.255823	0.966663	1	in_08
CSMD3	-0.0200741	0.161192	-0.201341	-0.217053	0.968388	1	in_08
SREK1	-0.0041647	0.036556	-0.0448854	-0.200455	0.969052	1	in_08
CATSPER2	0.0136636	0.145194	-0.117867	0.203604	0.969553	1	in_08
GUCY1A2	-0.0172323	0.120566	-0.155031	-0.245103	0.969562	1	in_08
SNX32	0.0044545	0.0450347	-0.0361257	0.215146	0.969635	1	in_08
SNRPN	0.00888253	0.242372	-0.224607	0.0745619	0.969715	1	in_08
GABRD	0.00432959	0.135413	-0.126754	0.0647361	0.969981	1	in_08
HIPK3	0.00790473	0.0712158	-0.0554063	0.244712	0.970109	1	in_08
COA1	-0.0115332	0.101804	-0.124871	-0.199446	0.970578	1	in_08
HTT	0.00505158	0.0897028	-0.0795997	0.116961	0.970759	1	in_08
ZHX1	0.010555	0.110019	-0.0889091	0.207989	0.971047	1	in_08
FMN2	0.00655309	0.135859	-0.122753	0.0993288	0.971733	1	in_08
ZMAT1	-0.00615349	0.0464919	-0.0587989	-0.229092	0.971905	1	in_08
NDFIP2	0.00867086	0.0836989	-0.0663572	0.22651	0.972161	1	in_08
CERS4	-0.00605211	0.0482232	-0.0603274	-0.218551	0.972609	1	in_08
RAB18	0.00585763	0.0961193	-0.084404	0.127194	0.972762	1	in_08
ATP6V0A1	0.0123521	0.122054	-0.0973495	0.220686	0.972989	1	in_08
SLC1A1	-0.00398293	0.066789	-0.0747548	-0.110303	0.973128	1	in_08
PRRC2B	-0.00580468	0.0762333	-0.0878427	-0.138679	0.973471	1	in_08
TENT4A	-0.00445165	0.0620116	-0.0709149	-0.131277	0.97348	1	in_08
RYK	-0.00977082	0.073857	-0.0933987	-0.228996	0.973758	1	in_08
NIPBL	0.00196747	0.138664	-0.134729	0.0282097	0.974536	1	in_08
NECTIN3	0.011567	0.113759	-0.0906249	0.221846	0.97503	1	in_08
TAF1	0.0049844	0.0535315	-0.0435627	0.201232	0.975138	1	in_08
FBXO22	-0.000846932	0.0816903	-0.0833842	-0.0201116	0.975267	1	in_08
CALCOCO1	0.00916781	0.0976934	-0.0793577	0.202976	0.975601	1	in_08
AGBL4	0.0228161	0.230275	-0.184643	0.215555	0.975899	1	in_08
VSTM2A	-0.00670034	0.115527	-0.128927	-0.107443	0.976108	1	in_08
CENPC	0.00413954	0.080486	-0.0722069	0.10627	0.977492	1	in_08
PAFAH1B2	-0.00977214	0.0849865	-0.104531	-0.202124	0.977516	1	in_08
MAP6	-0.00775729	0.0647465	-0.0802611	-0.209699	0.97777	1	in_08
LRRC4C	-0.0122614	0.227664	-0.252187	-0.100164	0.977806	1	in_08
GOLPH3	0.00418691	0.0710976	-0.0627238	0.122644	0.977896	1	in_08
ZNF609	-0.0142465	0.126902	-0.155395	-0.197824	0.977896	1	in_08
TMEM120B	0.00574112	0.0759127	-0.0644305	0.160355	0.977911	1	in_08
KCNQ3	0.0239805	0.299469	-0.251508	0.170609	0.97802	1	in_08
ZFYVE16	0.00343987	0.133341	-0.126461	0.0519012	0.978826	1	in_08
FBXL4	-0.00751806	0.105659	-0.120696	-0.130195	0.979116	1	in_08
UBR1	0.00299309	0.0922586	-0.0862724	0.0657179	0.979123	1	in_08
CTNND2	0.00878878	0.198078	-0.180501	0.0910018	0.979187	1	in_08
PLXNA4	0.0226248	0.352862	-0.307613	0.134278	0.979308	1	in_08
EXTL2	-0.0015343	0.103274	-0.106343	-0.0286921	0.979521	1	in_08
PPARGC1A	0.0108304	0.171849	-0.150188	0.131831	0.979704	1	in_08
GALNT13	-0.010355	0.15267	-0.17338	-0.124493	0.979738	1	in_08
SYNRG	-0.00456629	0.0637545	-0.0728871	-0.130996	0.979754	1	in_08
FBXO28	-0.00569702	0.0548164	-0.0662104	-0.18452	0.979756	1	in_08
MAPKAP1	0.00505248	0.0807253	-0.0706203	0.130862	0.980678	1	in_08
EFHC1	-0.00359898	0.0632131	-0.0704111	-0.105578	0.980961	1	in_08
NUBPL	-0.00916609	0.100971	-0.119303	-0.163116	0.981272	1	in_08
PPM1L	-0.0100354	0.102658	-0.122729	-0.174537	0.98165	1	in_08
PAFAH1B1	-0.0115817	0.107194	-0.130357	-0.191115	0.981735	1	in_08
SLC27A4	-0.00430396	0.0470285	-0.0556365	-0.164333	0.981753	1	in_08
ABCA3	-0.00644859	0.0625134	-0.0754106	-0.183275	0.982015	1	in_08
SYTL5	-0.0111248	0.128991	-0.151241	-0.155615	0.982023	1	in_08
HIBADH	-0.00269401	0.089613	-0.095001	-0.0572021	0.982224	1	in_08
DHX15	0.00138393	0.0737784	-0.0710106	0.0374676	0.982358	1	in_08
TMEM106B	0.0086187	0.099356	-0.0821186	0.186168	0.98236	1	in_08
TECPR2	0.0046096	0.053637	-0.0444179	0.184277	0.982757	1	in_08
CNOT2	0.00814066	0.0978491	-0.0815678	0.177858	0.982928	1	in_08
ZYG11B	0.00423927	0.081472	-0.0729934	0.107582	0.983147	1	in_08
PACRG	-0.0149525	0.183001	-0.212906	-0.148047	0.983237	1	in_08
SOX6	-0.00760522	0.17131	-0.18652	-0.0833132	0.983353	1	in_08
ATP2C1	0.00884854	0.115514	-0.0978169	0.162591	0.983573	1	in_08
ATP13A3	0.00432728	0.127142	-0.118487	0.0690581	0.983608	1	in_08
BTBD8	-0.007239	0.0987406	-0.113219	-0.133876	0.983743	1	in_08
TRAPPC8	0.00593973	0.0786335	-0.0667541	0.160146	0.983869	1	in_08
WAC	0.00575945	0.0870488	-0.0755299	0.138866	0.984226	1	in_08
PIKFYVE	0.00402519	0.117793	-0.109743	0.069345	0.984548	1	in_08
FOCAD	-0.00670813	0.12886	-0.142276	-0.0969821	0.984828	1	in_08
ZNF587B	-0.00172211	0.0184956	-0.0219398	-0.166947	0.985063	1	in_08
TXNL4A	-0.00346205	0.0727755	-0.0796996	-0.0890046	0.985086	1	in_08
GABRG3	-0.0162868	0.19383	-0.226404	-0.151923	0.985847	1	in_08
SPTBN2	0.00529897	0.0674155	-0.0568175	0.167198	0.986074	1	in_08
NCS1	0.00238711	0.0968486	-0.0920744	0.0495296	0.986266	1	in_08
BRSK2	-0.00100375	0.0493024	-0.0513099	-0.0391069	0.986303	1	in_08
RSPO2	-0.0123258	0.141078	-0.165729	-0.157481	0.986326	1	in_08
GABBR1	-0.00733264	0.0847382	-0.0994035	-0.156094	0.986382	1	in_08
ZNF254	-0.00251366	0.0602377	-0.065265	-0.0785111	0.986599	1	in_08
PRKRIP1	0.00661377	0.097203	-0.0839754	0.143094	0.98666	1	in_08
NRG3	0.00445742	0.227502	-0.218587	0.0391688	0.986697	1	in_08
PPWD1	-0.00604125	0.115891	-0.127973	-0.0971084	0.986708	1	in_08
ACIN1	-0.00288923	0.0456156	-0.0513941	-0.116747	0.986869	1	in_08
CD47	-0.00743281	0.104795	-0.11966	-0.129808	0.987565	1	in_08
METTL16	-0.00252365	0.0326377	-0.037685	-0.140674	0.987969	1	in_08
ZXDC	-0.00242018	0.0283317	-0.0331721	-0.154249	0.987978	1	in_08
PRKAR2A	0.00166411	0.0704401	-0.0671119	0.0474233	0.988399	1	in_08
SH3D19	-0.00631791	0.0983851	-0.111021	-0.118267	0.988601	1	in_08
CHD9	-0.00744931	0.0900723	-0.104971	-0.149714	0.988859	1	in_08
DAPK1	-0.00573585	0.136152	-0.147624	-0.079232	0.989486	1	in_08
CNTNAP3	0.0089715	0.163044	-0.145101	0.114127	0.989698	1	in_08
DPP6	-0.00559245	0.268526	-0.279711	-0.0399863	0.989728	1	in_08
CTSB	-5.65972e-05	0.0992059	-0.0993191	-0.00111753	0.989906	1	in_08
GRIK1	0.00696774	0.225962	-0.212027	0.0623601	0.990376	1	in_08
GSE1	-0.00369991	0.063001	-0.0704008	-0.10872	0.99038	1	in_08
SNAPC3	-0.00368233	0.0631338	-0.0704985	-0.108016	0.990444	1	in_08
KIF6	-0.0076664	0.138882	-0.154214	-0.102532	0.990499	1	in_08
CRTC1	-0.00193562	0.0281322	-0.0320035	-0.126173	0.990575	1	in_08
GOLM1	-0.00290837	0.052835	-0.0586517	-0.10226	0.990733	1	in_08
SPG11	-0.00298406	0.0787803	-0.0847484	-0.0715305	0.99079	1	in_08
ADAM9	0.000227762	0.0854215	-0.084966	0.00523988	0.990937	1	in_08
MPHOSPH8	-0.00634302	0.122279	-0.134965	-0.0966559	0.99138	1	in_08
DNM2	0.00149982	0.0296454	-0.0266457	0.104442	0.992017	1	in_08
COL19A1	-0.00845933	0.128692	-0.145611	-0.120888	0.992603	1	in_08
REPS1	0.00495068	0.0989735	-0.0890721	0.1032	0.99275	1	in_08
VWC2	-0.00757871	0.14186	-0.157017	-0.0993988	0.993264	1	in_08
PDE4D	-0.00871715	0.164078	-0.181512	-0.098876	0.993339	1	in_08
PRDM2	0.00190382	0.100306	-0.0964985	0.0379201	0.99359	1	in_08
EVL	0.00473383	0.118481	-0.109013	0.0815682	0.993804	1	in_08
SCMH1	0.00210793	0.127711	-0.123495	0.0328931	0.994103	1	in_08
PDZD8	-0.00366698	0.082339	-0.0896729	-0.0835657	0.994183	1	in_08
COL26A1	0.00373315	0.0824389	-0.0749726	0.0929645	0.994423	1	in_08
ZFAND5	0.00212082	0.171926	-0.167684	0.0244794	0.996024	1	in_08
R3HCC1L	-0.0022904	0.0597305	-0.0643113	-0.0723804	0.996119	1	in_08
ARGLU1	-0.0100851	0.239365	-0.259535	-0.0792399	0.996663	1	in_08
SORCS3	0.00578314	0.211332	-0.199766	0.0551437	0.996697	1	in_08
JARID2	-0.00303666	0.0762366	-0.0823099	-0.0750788	0.996934	1	in_08
BMP2K	0.00159584	0.0933617	-0.09017	0.0340844	0.997024	1	in_08
KCNT1	-0.00541927	0.147725	-0.158563	-0.0693567	0.997498	1	in_08
PIP5K1B	-0.0032477	0.113522	-0.120017	-0.0545124	0.997644	1	in_08
TSPYL1	0.00219828	0.186654	-0.182258	0.0233581	0.99797	1	in_08
SPATA5	0.0018195	0.0604404	-0.0568013	0.0608344	0.998092	1	in_08
CELF5	-0.0026669	0.101033	-0.106367	-0.0504053	0.998114	1	in_08
ULK4	0.00259999	0.097514	-0.092314	0.0536895	0.99844	1	in_08
EXOC6B	-0.000922089	0.108098	-0.109942	-0.0165773	0.998714	1	in_08
ORC4	0.00154828	0.113703	-0.110606	0.0270569	0.99877	1	in_08
KAT6B	-0.0036849	0.146174	-0.153544	-0.0481938	0.998867	1	in_08
SLC35F5	-0.0010835	0.10999	-0.112157	-0.0191191	0.999816	1	in_08

### Sheet: in_10
gene_id	coef	ci.hi	ci.lo	z	pval	p_adj	cluster
LIMCH1	0.296204	0.408723	0.183686	5.15959	2.06749e-07	0.000859664	in_10
DENND2B	-0.294336	-0.107942	-0.48073	-3.09499	5.33938e-05	0.0142561	in_10
TMEM132C	-0.188531	0.00825021	-0.385312	-1.87779	1.03265e-05	0.0429065	in_10
OSBPL10	-0.22549	-0.110579	-0.340401	-3.84605	7.38438e-05	0.3066	in_10
MSH3	-0.247487	-0.139179	-0.355796	-4.47856	0.000107043	0.444337	in_10
OSBPL1A	0.316836	0.461066	0.172607	4.30555	0.000120827	0.501431	in_10
RGS6	0.578314	0.852046	0.304582	4.14082	0.000142416	0.590885	in_10
RIMS1	-0.267521	-0.133252	-0.401791	-3.90509	0.000182545	0.757198	in_10
NTN4	-0.184551	-0.0722953	-0.296806	-3.22223	0.0028534	0.759004	in_10
NDST3	-0.255117	-0.10776	-0.402475	-3.39325	0.000183887	0.762581	in_10
SCAI	-0.246388	-0.123135	-0.369642	-3.91804	0.000246683	1	in_10
ZBTB16	0.293682	0.513096	0.0742679	2.62338	0.000261913	1	in_10
NEDD4L	0.282839	0.410964	0.154713	4.32665	0.000298827	1	in_10
ZNF292	0.239848	0.360969	0.118727	3.88118	0.000344593	1	in_10
ERICH3	-0.182355	-0.0816928	-0.283017	-3.55058	0.000416209	1	in_10
NCOA7	0.132659	0.227728	0.0375901	2.73493	0.000515803	1	in_10
CAMK4	-0.286747	-0.144273	-0.42922	-3.94468	0.000538833	1	in_10
BNIP3L	0.159333	0.296362	0.0223048	2.279	0.000542605	1	in_10
ARHGAP5	0.12997	0.198459	0.0614808	3.71937	0.000645802	1	in_10
HDAC8	-0.207175	-0.0917741	-0.322575	-3.51866	0.00080675	1	in_10
ZNF706	0.159102	0.261842	0.0563619	3.03518	0.000955349	1	in_10
HS2ST1	-0.178472	-0.0749789	-0.281966	-3.37992	0.000959994	1	in_10
TENM3	-0.270665	-0.126526	-0.414803	-3.68045	0.0011166	1	in_10
ACSL6	-0.140238	-0.00610738	-0.274369	-2.04921	0.00166243	1	in_10
BRINP2	0.174159	0.279972	0.0683465	3.22594	0.00168892	1	in_10
CLASP1	0.193678	0.324259	0.0630964	2.90701	0.00180199	1	in_10
HMG20A	-0.100318	-0.0268241	-0.173812	-2.67532	0.00203154	1	in_10
SOX5	-0.30551	0.0611057	-0.672126	-1.63329	0.00217688	1	in_10
SLAIN2	-0.0863991	-0.00936547	-0.163433	-2.19825	0.00218613	1	in_10
BTD	-0.189902	-0.0558782	-0.323926	-2.77712	0.00222469	1	in_10
CTTNBP2	0.212045	0.342859	0.081231	3.17703	0.00227468	1	in_10
RTF1	-0.299148	-0.0934162	-0.504879	-2.84992	0.00254209	1	in_10
TET2	-0.134164	-0.0406044	-0.227724	-2.81058	0.00255304	1	in_10
MAGI3	0.0884341	0.163429	0.0134393	2.3112	0.0028326	1	in_10
AKAP12	0.109128	0.192867	0.025389	2.55421	0.00299566	1	in_10
ARRB1	0.127121	0.211618	0.0426237	2.94865	0.0031437	1	in_10
ARHGEF3	-0.0121152	0.0526495	-0.0768799	-0.366641	0.00319095	1	in_10
UBXN7	0.100182	0.158565	0.0417994	3.36322	0.0031984	1	in_10
CHST11	0.161983	0.290614	0.0333517	2.46815	0.00334464	1	in_10
PHACTR4	-0.183292	-0.0424003	-0.324184	-2.5498	0.00338091	1	in_10
MAPKAP1	-0.165282	-0.0660604	-0.264504	-3.26488	0.00345794	1	in_10
PHF21A	0.160476	0.254509	0.0664435	3.34487	0.0034697	1	in_10
ANKAR	-0.176323	-0.0627507	-0.289895	-3.04288	0.0037312	1	in_10
LDAH	-0.0957075	0.0173237	-0.208739	-1.65957	0.00382356	1	in_10
ACTR3B	-0.104859	-0.0217595	-0.187959	-2.47318	0.00394044	1	in_10
SH3GL3	0.331929	0.552682	0.111175	2.94704	0.00399073	1	in_10
KIF5C	0.182432	0.292621	0.0722434	3.24498	0.00414339	1	in_10
TRIM9	-0.150062	-0.0454106	-0.254714	-2.81044	0.00422671	1	in_10
HCN1	-0.285764	-0.104895	-0.466633	-3.09664	0.00443813	1	in_10
CACNA2D3	0.431831	0.750184	0.113478	2.6586	0.00450779	1	in_10
UBR5	0.176025	0.284269	0.0677797	3.18724	0.00452378	1	in_10
BDH1	-0.251198	-0.0752838	-0.427112	-2.79875	0.00454524	1	in_10
BAZ2B	0.193378	0.317955	0.0688019	3.04243	0.00476089	1	in_10
KNDC1	0.0567574	0.114847	-0.00133178	1.91503	0.00482014	1	in_10
HGSNAT	-0.197525	0.0821478	-0.477197	-1.38427	0.00492003	1	in_10
BSCL2	-0.263737	-0.082309	-0.445165	-2.84915	0.00504317	1	in_10
SRGAP2C	0.116061	0.184409	0.0477141	3.32824	0.0050463	1	in_10
CDH2	0.236952	0.396076	0.0778285	2.9186	0.00550396	1	in_10
ZNF804A	-0.419469	-0.0348152	-0.804122	-2.13736	0.00572609	1	in_10
SEPTIN3	0.154502	0.26429	0.0447134	2.7582	0.00584578	1	in_10
COG6	-0.129618	-0.0434734	-0.215763	-2.94907	0.00625281	1	in_10
NAALADL2	-0.352653	-0.104432	-0.600874	-2.78456	0.00650511	1	in_10
WDR19	0.144506	0.242986	0.0460262	2.87599	0.00675404	1	in_10
ANXA6	0.10047	0.169771	0.0311689	2.84148	0.00676861	1	in_10
G2E3	0.121589	0.201351	0.0418274	2.98777	0.0067801	1	in_10
DKK2	-0.0595782	0.135316	-0.254473	-0.599151	0.00684647	1	in_10
ZMYND8	0.147958	0.293398	0.00251822	1.9939	0.00708748	1	in_10
TAOK3	-0.190931	-0.0604641	-0.321398	-2.8683	0.00727684	1	in_10
STAT5B	0.0990063	0.157393	0.0406192	3.32349	0.00740725	1	in_10
CEP170	0.143967	0.237697	0.050237	3.01046	0.00753647	1	in_10
HSP90AA1	0.0837286	0.316052	-0.148594	0.706366	0.00755167	1	in_10
MED28	0.0881661	0.140338	0.0359939	3.31215	0.00756472	1	in_10
RIMBP2	-0.143312	-0.03001	-0.256614	-2.47909	0.00761379	1	in_10
CTNNA1	0.0631666	0.112249	0.0140844	2.52239	0.00763066	1	in_10
GLG1	0.154951	0.254949	0.0549529	3.03704	0.00794875	1	in_10
PTGES3	0.0823403	0.192688	-0.0280074	1.46251	0.00815202	1	in_10
LCLAT1	-0.158268	-0.0572738	-0.259261	-3.07146	0.00842762	1	in_10
RBM14	0.126433	0.236335	0.0165309	2.25477	0.00866275	1	in_10
SESTD1	0.172376	0.278929	0.0658242	3.17076	0.00883967	1	in_10
PTPRZ1	-0.0371767	0.0456984	-0.120052	-0.879215	0.00898289	1	in_10
SLITRK5	0.0681519	0.126582	0.00972136	2.28605	0.00900378	1	in_10
MARCHF4	-0.162735	-0.0538011	-0.271668	-2.92797	0.00905923	1	in_10
STARD9	0.0781807	0.154091	0.00227059	2.01859	0.00906988	1	in_10
NAPB	0.187716	0.322761	0.0526719	2.72441	0.00923169	1	in_10
MAPK14	0.184717	0.297559	0.0718748	3.20836	0.00928368	1	in_10
JAK1	-0.276875	-0.0847623	-0.468988	-2.82472	0.00929263	1	in_10
GOLGA8B	-0.465945	-0.107755	-0.824135	-2.54958	0.00940518	1	in_10
NEGR1	-0.234381	0.035454	-0.504215	-1.70244	0.00949399	1	in_10
DCAF6	0.042299	0.121688	-0.0370905	1.04427	0.00951541	1	in_10
ARHGAP17	0.0833494	0.138417	0.0282822	2.96659	0.00961334	1	in_10
KLF12	-0.204304	-0.070513	-0.338095	-2.99294	0.00973375	1	in_10
DZIP3	0.148983	0.247289	0.050676	2.9703	0.00989308	1	in_10
ITPR1	0.232659	0.400728	0.0645904	2.7132	0.00990356	1	in_10
RAB12	0.0672736	0.116272	0.0182755	2.691	0.0099227	1	in_10
KLHL7	0.134823	0.21692	0.0527262	3.21874	0.00995217	1	in_10
PSD3	0.226611	0.378679	0.0745422	2.92072	0.0100172	1	in_10
MED27	-0.0127168	0.061752	-0.0871857	-0.334697	0.0100261	1	in_10
EPB41L4A	0.0799727	0.212834	-0.0528884	1.17976	0.0102435	1	in_10
DLGAP4	-0.0970483	0.0249162	-0.219013	-1.55956	0.0104943	1	in_10
SLC5A3	0.168285	0.346566	-0.00999603	1.85007	0.0105194	1	in_10
STX7	0.133958	0.219479	0.0484361	3.07001	0.0108209	1	in_10
PCDH11X	0.071254	0.248159	-0.105651	0.789438	0.0108209	1	in_10
XPO1	0.135075	0.246146	0.0240047	2.38355	0.0108596	1	in_10
NBN	-0.0603125	0.0350763	-0.155701	-1.23925	0.0108739	1	in_10
PUM3	-0.102171	0.0160175	-0.22036	-1.69434	0.0109947	1	in_10
SCFD1	-0.154864	-0.0596725	-0.250056	-3.1886	0.0109957	1	in_10
USP24	0.167943	0.275676	0.0602088	3.05532	0.0111877	1	in_10
ARHGEF12	0.16295	0.295653	0.0302467	2.40669	0.011212	1	in_10
UNC79	-0.187961	-0.0579167	-0.318005	-2.83286	0.0112252	1	in_10
CIT	0.144072	0.248757	0.0393873	2.69739	0.0113341	1	in_10
ZZEF1	-0.114019	-0.0312355	-0.196803	-2.69948	0.0115264	1	in_10
NOS1AP	-0.14345	0.00474082	-0.29164	-1.89726	0.01155	1	in_10
OGA	0.144868	0.244108	0.0456275	2.86109	0.0118282	1	in_10
DDX46	-0.0755832	-0.0169912	-0.134175	-2.52834	0.0119465	1	in_10
CTDSPL	-0.140323	-0.0429278	-0.237718	-2.82384	0.0120994	1	in_10
HECTD2	-0.0319225	0.0881495	-0.151995	-0.521079	0.0121662	1	in_10
TMEM63C	0.102121	0.16894	0.0353033	2.99551	0.0122082	1	in_10
GALNT11	-0.16082	-0.0541719	-0.267468	-2.95553	0.0122868	1	in_10
MYO5A	0.128951	0.227712	0.0301907	2.55912	0.0123444	1	in_10
YTHDC1	0.0809363	0.13463	0.0272425	2.95439	0.0123844	1	in_10
JAM3	0.13367	0.251971	0.0153691	2.21459	0.01259	1	in_10
MRPL33	-0.162569	-0.0418433	-0.283294	-2.63928	0.012634	1	in_10
SGCZ	-0.633508	-0.0782441	-1.18877	-2.23615	0.012666	1	in_10
MACROD2	-0.26542	-0.089443	-0.441396	-2.95615	0.0128409	1	in_10
CUL1	0.152615	0.251433	0.0537955	3.02694	0.0128613	1	in_10
TAF2	-0.108167	-0.0202622	-0.196071	-2.41174	0.0128878	1	in_10
SH3RF3	-0.1521	0.0188489	-0.323048	-1.74386	0.0130014	1	in_10
TRA2B	-0.129556	-0.0386638	-0.220448	-2.79369	0.0130796	1	in_10
BSDC1	0.0131437	0.0520251	-0.0257377	0.662556	0.0130961	1	in_10
TAF1	-0.068581	0.00612891	-0.143291	-1.79918	0.0133184	1	in_10
EEPD1	-0.0628444	0.0229678	-0.148657	-1.43538	0.013332	1	in_10
NPAT	0.119072	0.202314	0.0358287	2.80356	0.0134098	1	in_10
BCL11B	-0.140777	-0.0238105	-0.257744	-2.35895	0.0134441	1	in_10
RBPJ	0.124309	0.208145	0.0404724	2.90615	0.0135093	1	in_10
COPG2	-0.14448	-0.0237184	-0.265241	-2.34491	0.0142164	1	in_10
LIN52	-0.145683	-0.0320507	-0.259314	-2.51279	0.0145386	1	in_10
RAP1GDS1	0.156022	0.264491	0.0475535	2.81923	0.0145449	1	in_10
ZMAT4	0.24378	0.460462	0.0270981	2.20508	0.0146075	1	in_10
CARMIL1	0.0885338	0.19637	-0.0193019	1.60914	0.0146339	1	in_10
CSNK1G3	-0.0113572	0.0594897	-0.0822041	-0.314195	0.0150493	1	in_10
FARP1	-0.109374	0.0142427	-0.23299	-1.73414	0.0151282	1	in_10
AFDN	0.154913	0.25518	0.0546453	3.02814	0.0157158	1	in_10
MGAT5	0.135564	0.225539	0.045589	2.95305	0.015726	1	in_10
GMDS	-0.142932	-0.0420679	-0.243796	-2.77742	0.0159563	1	in_10
CTNNAL1	-0.013624	0.133146	-0.160394	-0.181935	0.0160963	1	in_10
NAP1L4	0.124607	0.205684	0.0435299	3.01226	0.0162201	1	in_10
MIA2	-0.0900469	-0.0109809	-0.169113	-2.23217	0.0162464	1	in_10
DYNC2LI1	-0.208713	-0.0663616	-0.351065	-2.87366	0.0162905	1	in_10
NUP153	0.0464399	0.0925612	0.000318599	1.9735	0.0163399	1	in_10
ANKS1B	0.106337	0.232108	-0.0194338	1.65712	0.0164082	1	in_10
ZNF235	-0.112682	-0.0233896	-0.201975	-2.47336	0.0164132	1	in_10
NAPEPLD	0.0465502	0.089228	0.00387246	2.13781	0.0165617	1	in_10
CDH9	-0.232491	-0.0672219	-0.397759	-2.75717	0.0168238	1	in_10
NUP98	-0.0820523	-0.0127569	-0.151348	-2.32078	0.0168971	1	in_10
NIPSNAP2	-0.151417	-0.0313253	-0.271509	-2.47121	0.0170711	1	in_10
RNF168	0.0849447	0.152745	0.0171444	2.45557	0.0175	1	in_10
BEND6	-0.131849	-0.0374855	-0.226213	-2.73855	0.0175929	1	in_10
ATG7	-0.126265	-0.0237157	-0.228815	-2.41323	0.0177749	1	in_10
TRAPPC6B	-0.103704	-0.0104043	-0.197003	-2.17853	0.0178069	1	in_10
RASA2	-0.126936	-0.0254651	-0.228407	-2.45184	0.017992	1	in_10
P4HA1	0.0703058	0.151923	-0.0113115	1.68833	0.0183352	1	in_10
CNTN3	0.315883	0.544357	0.0874086	2.7098	0.0184985	1	in_10
NUMB	-0.0729153	0.0316748	-0.177505	-1.36639	0.0186905	1	in_10
KPNA4	-0.0678736	0.0252279	-0.160975	-1.42887	0.0188369	1	in_10
CEP70	0.106372	0.182881	0.0298624	2.72496	0.0188715	1	in_10
NTRK3	-0.176216	-0.0200371	-0.332395	-2.21142	0.0190118	1	in_10
FBXO22	-0.0758849	-0.0011716	-0.150598	-1.9907	0.0190176	1	in_10
CHORDC1	0.151094	0.293284	0.00890313	2.08269	0.0190702	1	in_10
NR1D2	0.10784	0.189437	0.0262433	2.59033	0.0191718	1	in_10
ZCCHC14	0.0808618	0.153785	0.00793845	2.17333	0.0191983	1	in_10
XKR4	-0.217324	-0.0563188	-0.378329	-2.64555	0.0193721	1	in_10
NXPH2	-0.250076	-0.0669375	-0.433215	-2.67633	0.0194222	1	in_10
KIRREL3	-0.567311	-0.134861	-0.999762	-2.57118	0.0194488	1	in_10
NCALD	0.342084	0.68986	-0.00569239	1.92788	0.0196069	1	in_10
CEP43	-0.131447	-0.0355687	-0.227325	-2.68707	0.0198654	1	in_10
FRMD4B	0.12093	0.223229	0.0186318	2.31693	0.0198757	1	in_10
XPO7	0.0826784	0.151355	0.0140017	2.35956	0.0199321	1	in_10
TFCP2	-0.100309	0.00551951	-0.206137	-1.85774	0.0203794	1	in_10
DLEU7	-0.225961	-0.0484659	-0.403457	-2.49514	0.0207847	1	in_10
METTL25	-0.101602	-0.0222776	-0.180926	-2.5104	0.0211653	1	in_10
SNRNP70	-0.245056	-0.0670058	-0.423106	-2.69756	0.0212007	1	in_10
ADAM17	-0.115837	-0.0269605	-0.204713	-2.55452	0.0213853	1	in_10
CSNK2A1	-0.105068	-0.025797	-0.184338	-2.59779	0.0215179	1	in_10
RANBP9	0.134186	0.228814	0.0395583	2.77931	0.0215773	1	in_10
CDH13	0.403986	0.728574	0.0793993	2.4394	0.0215996	1	in_10
TRAF3IP1	-0.10161	0.00265763	-0.205878	-1.91001	0.0216217	1	in_10
FNIP1	0.159503	0.2733	0.045706	2.74717	0.0216704	1	in_10
DTD1	-0.164419	-0.0415817	-0.287257	-2.62343	0.0217106	1	in_10
UVRAG	0.145409	0.251144	0.0396741	2.69539	0.0218388	1	in_10
NR2C1	-0.124145	0.00274188	-0.251031	-1.91761	0.0220596	1	in_10
FAM13A	0.0640951	0.122287	0.00590378	2.15881	0.0225023	1	in_10
BTBD11	-0.221648	-0.0386402	-0.404657	-2.37379	0.0225537	1	in_10
R3HDM1	-0.172194	-0.0424905	-0.301896	-2.60205	0.0226413	1	in_10
SLC1A1	-0.0978876	0.0293358	-0.225111	-1.50803	0.0227506	1	in_10
ATP8A1	0.215301	0.370938	0.0596646	2.71133	0.0227826	1	in_10
KCNIP1	-0.269845	-0.0717515	-0.467939	-2.66988	0.0232457	1	in_10
ATP2B1	-0.185877	-0.0537393	-0.318014	-2.75707	0.0234299	1	in_10
PARG	-0.125636	-0.00364658	-0.247625	-2.01855	0.0234738	1	in_10
NFATC3	0.00552074	0.0901175	-0.079076	0.127906	0.0239255	1	in_10
RYR2	0.214865	0.371155	0.0585759	2.69454	0.0239461	1	in_10
NR3C2	0.191746	0.327128	0.0563635	2.77595	0.023994	1	in_10
SETD7	-0.00764998	0.0942532	-0.109553	-0.147137	0.0241906	1	in_10
ATCAY	-0.184655	-0.0419437	-0.327366	-2.53601	0.0243091	1	in_10
RERG	-0.228336	-0.00253106	-0.454142	-1.98193	0.0244162	1	in_10
IPO5	0.0672487	0.11543	0.0190676	2.73562	0.0244468	1	in_10
GPRASP1	-0.127582	-0.0115535	-0.24361	-2.15513	0.0244531	1	in_10
SPIN1	0.124568	0.22974	0.0193971	2.32145	0.0244566	1	in_10
TANGO6	-0.114991	0.00335692	-0.233339	-1.90437	0.0246434	1	in_10
PAWR	0.226665	0.425834	0.0274966	2.23055	0.024725	1	in_10
BICC1	0.185091	0.334656	0.0355261	2.42551	0.0248727	1	in_10
PKP4	0.258068	0.44634	0.0697967	2.68657	0.0251045	1	in_10
CACNA1E	0.179494	0.308098	0.0508892	2.73553	0.0257644	1	in_10
COMMD10	-0.125733	-0.0209198	-0.230545	-2.35116	0.0257654	1	in_10
ADAM10	0.134051	0.236223	0.0318787	2.57149	0.0259332	1	in_10
AMBRA1	-0.0932913	-0.016779	-0.169804	-2.38978	0.0260026	1	in_10
BBX	0.107024	0.188254	0.0257941	2.58234	0.0261816	1	in_10
MITF	0.18099	0.294547	0.0674339	3.12386	0.0263131	1	in_10
ZNF483	0.195789	0.350756	0.0408215	2.47626	0.0269383	1	in_10
PTPRN	-0.0503529	0.0681947	-0.1689	-0.832491	0.0270925	1	in_10
ZNF385D	-0.372866	-0.0731059	-0.672625	-2.43796	0.0272006	1	in_10
ARMCX4	-0.157893	-0.0395605	-0.276225	-2.61521	0.0272456	1	in_10
MOSMO	-0.104992	-0.0107595	-0.199224	-2.18375	0.0276495	1	in_10
TARBP1	-0.316315	-0.0591011	-0.57353	-2.41031	0.0276784	1	in_10
MAP7D2	0.101302	0.174852	0.0277531	2.69954	0.0278582	1	in_10
ANKRD50	-0.124721	0.00108827	-0.250531	-1.94301	0.027939	1	in_10
WDPCP	-0.171601	-0.0230762	-0.320125	-2.26448	0.0279861	1	in_10
PIGL	-0.193342	0.0129929	-0.399677	-1.83655	0.0286296	1	in_10
ZNF133	-0.153749	-0.0109438	-0.296554	-2.11017	0.0287865	1	in_10
ST3GAL6	0.0930742	0.185526	0.000622588	1.97316	0.0287995	1	in_10
JAKMIP3	0.0768534	0.151898	0.00180852	2.0072	0.0288117	1	in_10
TBC1D1	0.132903	0.227516	0.0382904	2.75317	0.0290766	1	in_10
C8orf34	0.174875	0.326093	0.0236573	2.26659	0.029363	1	in_10
CDKL1	0.0568382	0.125294	-0.011618	1.62733	0.0296941	1	in_10
NFASC	0.246488	0.42268	0.0702967	2.74195	0.0299266	1	in_10
VPS13D	0.135003	0.247548	0.022458	2.35107	0.0299485	1	in_10
DHX29	-0.0863826	-0.0010382	-0.171727	-1.98381	0.0301875	1	in_10
LDLRAD4	0.33352	0.590491	0.0765492	2.54382	0.0303363	1	in_10
CTNND1	-0.0415526	0.022181	-0.105286	-1.27784	0.0304521	1	in_10
SCAMP5	-0.18786	-0.0307122	-0.345008	-2.34301	0.0304693	1	in_10
SLC8A3	-0.180412	-0.0297409	-0.331084	-2.34684	0.0305646	1	in_10
ASTN2	0.270597	0.602623	-0.0614296	1.59734	0.0310882	1	in_10
FASTKD1	-0.143272	-0.0239999	-0.262544	-2.35435	0.0312825	1	in_10
EPHB2	0.018931	0.0537548	-0.0158928	1.06548	0.0313288	1	in_10
PHACTR1	0.24393	0.42075	0.0671104	2.70385	0.0315677	1	in_10
HTR1E	0.110966	0.214073	0.0078594	2.10936	0.0316626	1	in_10
ACER3	-0.0863598	0.00409564	-0.176815	-1.87122	0.031716	1	in_10
PPP1CB	0.0666435	0.13949	-0.00620346	1.79306	0.031972	1	in_10
TIAL1	0.0591143	0.105355	0.012874	2.50565	0.0319829	1	in_10
FSTL5	-0.290761	-0.0671692	-0.514354	-2.54876	0.0320812	1	in_10
NPAS1	0.077824	0.16694	-0.011292	1.71161	0.0323197	1	in_10
TRMT11	-0.168939	-0.0404247	-0.297453	-2.57648	0.0329762	1	in_10
PCID2	0.0524893	0.102217	0.00276154	2.06881	0.0330435	1	in_10
FXR1	0.158434	0.27605	0.0408188	2.64018	0.0334997	1	in_10
RAB8B	0.142845	0.244995	0.0406946	2.74077	0.0337075	1	in_10
FAM214A	0.142254	0.255447	0.0290601	2.46314	0.0340621	1	in_10
PPP2R3A	-0.186651	-0.0443537	-0.328948	-2.57088	0.0341334	1	in_10
DEAF1	0.0421425	0.0884844	-0.00419945	1.78235	0.0342742	1	in_10
NHS	0.161967	0.290265	0.0336697	2.47433	0.034285	1	in_10
KIAA0319	0.119164	0.207328	0.0310013	2.64916	0.0343648	1	in_10
DENND5B	0.147519	0.269571	0.0254669	2.36892	0.0344632	1	in_10
RBM26	-0.136724	-0.0278749	-0.245573	-2.46189	0.0345801	1	in_10
BACH2	-0.223134	0.0432753	-0.489543	-1.64159	0.0348343	1	in_10
STX18	-0.0674044	-0.000992189	-0.133817	-1.98925	0.0348478	1	in_10
UPP2	-0.15258	-0.00477301	-0.300388	-2.02326	0.0348924	1	in_10
UBE2QL1	0.0960693	0.163508	0.02863	2.79203	0.0350835	1	in_10
TASOR	0.102138	0.173663	0.0306131	2.79884	0.035259	1	in_10
FIGN	0.104102	0.200521	0.00768347	2.11615	0.0353731	1	in_10
GALNT7	-0.131291	-0.0032916	-0.25929	-2.01037	0.0355752	1	in_10
IFT43	-0.0984045	-0.0122011	-0.184608	-2.23737	0.0357062	1	in_10
CDH7	-0.241911	-0.0446057	-0.439217	-2.40306	0.0357448	1	in_10
RLF	0.115644	0.19702	0.034268	2.78532	0.0358467	1	in_10
CACNG7	0.0660797	0.120437	0.0117226	2.38265	0.0359525	1	in_10
DOCK11	-0.130723	0.00151372	-0.26296	-1.93753	0.0362806	1	in_10
MBNL2	0.119541	0.208714	0.030367	2.62741	0.036471	1	in_10
SLC23A2	-0.0720422	0.0154486	-0.159533	-1.61389	0.0368608	1	in_10
SLC24A2	0.217016	0.399775	0.0342574	2.32735	0.0377305	1	in_10
THY1	-0.376961	-0.056484	-0.697438	-2.30541	0.037904	1	in_10
MBOAT2	0.128675	0.245687	0.0116623	2.15531	0.038383	1	in_10
PKNOX2	0.186517	0.334629	0.0384042	2.46816	0.0385807	1	in_10
ST8SIA1	0.135902	0.235757	0.0360461	2.66748	0.0386514	1	in_10
FOXJ3	-0.110237	-0.0235668	-0.196908	-2.4929	0.0390252	1	in_10
TMEM241	-0.191817	-0.0109979	-0.372635	-2.07917	0.0390596	1	in_10
TMEM245	-0.032081	0.0649363	-0.129098	-0.648107	0.0392723	1	in_10
OLA1	-0.108984	0.00131035	-0.219278	-1.93668	0.0397476	1	in_10
MAN1A2	-0.0860497	0.00874133	-0.180841	-1.77922	0.039759	1	in_10
CNTNAP2	-0.112371	0.401952	-0.626695	-0.42822	0.0397724	1	in_10
NEBL	0.183856	0.343306	0.0244072	2.25998	0.0401309	1	in_10
THRB	0.117796	0.237363	-0.00177154	1.93092	0.0404532	1	in_10
CBL	-0.0117768	0.0751161	-0.0986697	-0.265638	0.0407412	1	in_10
TMEFF2	-0.179137	-0.0425681	-0.315705	-2.57088	0.041272	1	in_10
PCNX2	-0.11543	-0.0244625	-0.206399	-2.48702	0.0412931	1	in_10
SGMS1	0.144574	0.251708	0.0374407	2.64493	0.0414372	1	in_10
IQCB1	-0.0825395	-0.00904781	-0.156031	-2.20126	0.0418096	1	in_10
ICA1	-0.26149	-0.0340282	-0.488952	-2.25317	0.0421812	1	in_10
FZD3	-0.13133	-0.0284216	-0.234238	-2.50127	0.042494	1	in_10
MFN1	-0.187223	-0.0378564	-0.336589	-2.45671	0.0429488	1	in_10
ARX	-0.161912	-0.0124913	-0.311332	-2.12381	0.0434078	1	in_10
CDC14B	-0.14156	-0.0227022	-0.260417	-2.33433	0.0434371	1	in_10
OXNAD1	0.0651292	0.119819	0.0104395	2.3341	0.0436062	1	in_10
SFPQ	-0.129987	0.00328284	-0.263256	-1.91168	0.0436773	1	in_10
SNX27	0.0933905	0.165074	0.0217068	2.55347	0.0436865	1	in_10
PCDH19	-0.140388	-0.000733517	-0.280042	-1.97026	0.043748	1	in_10
GLMN	-0.141118	-0.00842998	-0.273807	-2.08448	0.0440494	1	in_10
PDK3	0.134364	0.256892	0.0118358	2.14929	0.0442471	1	in_10
DUSP16	-0.0357736	0.0450743	-0.116622	-0.867245	0.0443462	1	in_10
PPARG	0.0605868	0.162249	-0.041075	1.16807	0.0447446	1	in_10
SLC16A7	-0.130177	-0.0269588	-0.233395	-2.47187	0.045204	1	in_10
ZNF540	-0.141551	0.0129752	-0.296078	-1.79539	0.0454245	1	in_10
NUDT3	0.128133	0.298568	-0.0423024	1.4735	0.0454353	1	in_10
UBE2D3	0.151754	0.274283	0.0292244	2.42743	0.0454604	1	in_10
CFAP298	-0.136969	0.00663848	-0.280577	-1.86936	0.045593	1	in_10
GPC6	-0.213757	0.00933839	-0.436852	-1.87792	0.0458194	1	in_10
EYS	-0.355466	-0.0380521	-0.672881	-2.19493	0.0458831	1	in_10
GNAS	0.315054	0.572971	0.0571366	2.39416	0.0460823	1	in_10
CACNB4	0.190398	0.357745	0.0230498	2.22992	0.0461283	1	in_10
PRUNE2	0.105186	0.204659	0.00571281	2.07253	0.0465208	1	in_10
HAGH	-0.0933524	0.00143548	-0.18814	-1.93028	0.0466049	1	in_10
LNPEP	0.114595	0.211211	0.0179792	2.32469	0.0466451	1	in_10
PPP6R3	0.127595	0.230354	0.0248368	2.43369	0.046712	1	in_10
HSP90AB1	0.125537	0.471801	-0.220728	0.710577	0.046905	1	in_10
CCDC82	-0.111351	0.0384173	-0.26112	-1.45721	0.0472377	1	in_10
ZNF506	-0.0759461	-0.00553227	-0.14636	-2.11395	0.0474404	1	in_10
CAST	0.0883915	0.176029	0.000753919	1.97682	0.0474759	1	in_10
YAF2	-0.02805	0.0395753	-0.0956753	-0.812965	0.0475947	1	in_10
BICD1	0.104671	0.281634	-0.0722916	1.15929	0.0477027	1	in_10
AGO4	-0.115521	-0.00865265	-0.222389	-2.11865	0.0481463	1	in_10
SMURF2	-0.0882672	-0.00949085	-0.167044	-2.1961	0.0483342	1	in_10
NXPH1	-0.243752	-0.0323153	-0.455188	-2.25952	0.0487045	1	in_10
PPFIA2	-0.112497	0.00818017	-0.233174	-1.82711	0.0487183	1	in_10
MFHAS1	-0.0655781	0.0116493	-0.142806	-1.66431	0.0487758	1	in_10
SLC49A4	-0.092923	-0.00109351	-0.184752	-1.9833	0.0491133	1	in_10
RNF145	0.131968	0.24495	0.0189872	2.28935	0.0493598	1	in_10
ZRANB2	-0.176546	0.000799027	-0.353891	-1.95113	0.0495081	1	in_10
INTS10	-0.0932885	-0.00746991	-0.179107	-2.13057	0.049737	1	in_10
BAALC	-0.19204	-0.0274127	-0.356668	-2.28632	0.0497865	1	in_10
RNF175	-0.138366	-0.00590309	-0.270829	-2.04731	0.0500518	1	in_10
FAM13C	0.152118	0.272756	0.0314797	2.4714	0.0505638	1	in_10
L3MBTL4	0.260635	0.474219	0.0470508	2.39173	0.0505651	1	in_10
SKAP2	0.110495	0.204978	0.0160115	2.29211	0.0513152	1	in_10
GRM5	-0.163168	-0.0192743	-0.307061	-2.2225	0.051571	1	in_10
VAMP2	0.180335	0.352157	0.00851168	2.05706	0.0517085	1	in_10
CCPG1	-0.259528	-0.0281352	-0.490921	-2.19828	0.0521449	1	in_10
ATG5	-0.164063	-0.0187283	-0.309398	-2.21253	0.0521599	1	in_10
MICU2	-0.115232	-0.0195973	-0.210866	-2.3616	0.0525627	1	in_10
CACNB2	0.157454	0.358009	-0.0431012	1.53875	0.052609	1	in_10
RNF216	0.0950336	0.181418	0.00864916	2.1562	0.0526417	1	in_10
PLPPR1	-0.0998439	0.12305	-0.322738	-0.877952	0.053424	1	in_10
TTBK2	0.134681	0.248701	0.0206601	2.3151	0.0534818	1	in_10
ACYP2	-0.158281	-0.0297588	-0.286804	-2.41378	0.0535286	1	in_10
ENTPD3	-0.0604391	0.0364358	-0.157314	-1.2228	0.0539262	1	in_10
KCNK12	0.027362	0.0588744	-0.0041504	1.70182	0.0539717	1	in_10
RIF1	0.104244	0.18865	0.0198372	2.42059	0.054881	1	in_10
CCDC92	0.150884	0.271279	0.0304886	2.4563	0.0550237	1	in_10
SCARB2	0.0794327	0.144707	0.0141583	2.38509	0.0553906	1	in_10
FBN2	0.0859388	0.174263	-0.00238525	1.90703	0.0556822	1	in_10
SLC35A1	-0.0989973	0.0238555	-0.22185	-1.57938	0.0558346	1	in_10
PLEKHA1	0.165289	0.32977	0.000809131	1.96961	0.0566438	1	in_10
GRIK1	-0.281861	-0.0454867	-0.518236	-2.33713	0.056737	1	in_10
NIPAL3	0.0716958	0.161408	-0.0180161	1.56636	0.0568304	1	in_10
CPLANE1	-0.197925	-0.0345406	-0.361309	-2.37431	0.0569738	1	in_10
KIAA0408	0.0975669	0.176753	0.0183811	2.41492	0.0570842	1	in_10
CSMD1	0.128404	0.711381	-0.454574	0.431692	0.0571345	1	in_10
HSPA12A	0.206951	0.408702	0.00519939	2.01047	0.0571653	1	in_10
ZBED5	0.0701329	0.138034	0.00223217	2.0244	0.0571817	1	in_10
DOCK9	0.158952	0.288051	0.0298535	2.4132	0.0575219	1	in_10
FRA10AC1	-0.110882	0.00755785	-0.229323	-1.8349	0.0578665	1	in_10
SLAIN1	0.0895115	0.170654	0.00836909	2.16212	0.0581568	1	in_10
EXT1	-0.17137	-0.0124153	-0.330324	-2.11305	0.0583764	1	in_10
SEMA6D	0.00862517	0.147576	-0.130326	0.121661	0.0584427	1	in_10
RNMT	-0.0965081	0.00263521	-0.195651	-1.90787	0.0586798	1	in_10
TMEM108	-0.172845	-0.0168243	-0.328866	-2.17131	0.0586876	1	in_10
MAN1A1	-0.132069	0.0406027	-0.304741	-1.49909	0.0589845	1	in_10
B3GAT2	0.0794001	0.170557	-0.0117565	1.70719	0.059149	1	in_10
HIBCH	0.137867	0.325961	-0.0502266	1.4366	0.0591976	1	in_10
INSYN2B	0.132618	0.274032	-0.00879576	1.83806	0.0592401	1	in_10
NMNAT2	0.18155	0.348586	0.0145135	2.13026	0.0593335	1	in_10
MYO6	0.116374	0.23148	0.0012675	1.98155	0.0593553	1	in_10
KIAA1841	-0.0489528	0.0827546	-0.18066	-0.728476	0.0594839	1	in_10
CYFIP2	0.077357	0.177338	-0.0226244	1.51645	0.0600609	1	in_10
ZDHHC20	0.126503	0.228448	0.0245582	2.43211	0.0601396	1	in_10
GTF3C1	-0.00418048	0.0815549	-0.0899159	-0.0955683	0.0603234	1	in_10
ZNF654	0.109253	0.197193	0.0213123	2.43496	0.0604002	1	in_10
SLC7A8	-0.0297099	0.0470349	-0.106455	-0.758753	0.0605302	1	in_10
PPP6R2	-0.147643	-0.00429426	-0.290991	-2.01868	0.0605777	1	in_10
ZNF655	0.0479608	0.0969316	-0.00100996	1.91954	0.0606433	1	in_10
FLNB	0.0683108	0.133626	0.00299553	2.04985	0.0609191	1	in_10
FAM135A	-0.111637	-0.00489128	-0.218383	-2.04977	0.0610303	1	in_10
MAP4K3	0.154815	0.296028	0.0136015	2.14875	0.0612494	1	in_10
RANBP2	0.109052	0.198406	0.0196972	2.39202	0.0612773	1	in_10
APC	0.108894	0.22076	-0.0029723	1.90789	0.0612885	1	in_10
UNC13A	-0.138277	-0.00316354	-0.273391	-2.00585	0.0618426	1	in_10
CUX2	-0.342045	-0.0440004	-0.64009	-2.24931	0.0618617	1	in_10
ROBO1	-0.159722	0.0432121	-0.362657	-1.54262	0.0621942	1	in_10
SPATS2	0.0800426	0.150436	0.00964911	2.22862	0.0624106	1	in_10
SPRED2	-0.178779	0.125186	-0.482744	-1.15277	0.0626724	1	in_10
SORCS2	0.0308008	0.0752724	-0.0136708	1.35746	0.0631485	1	in_10
TRHDE	0.372144	0.704923	0.0393646	2.19181	0.0635804	1	in_10
PAK1	-0.133558	-0.0241878	-0.242929	-2.39342	0.0636623	1	in_10
PRPSAP2	0.00580289	0.0660287	-0.0544229	0.188847	0.0637517	1	in_10
ITPK1	0.0447209	0.0991324	-0.00969063	1.6109	0.0638149	1	in_10
PPP4R4	0.158722	0.322545	-0.00510075	1.89894	0.0638915	1	in_10
NMD3	-0.155189	-0.00697234	-0.303406	-2.05216	0.0639072	1	in_10
CNTN4	-0.127453	0.0587137	-0.313621	-1.34183	0.0641181	1	in_10
MSI2	0.16226	0.291988	0.032533	2.45148	0.0642883	1	in_10
MIER1	0.0198868	0.101957	-0.062183	0.47493	0.0643031	1	in_10
PNPLA7	0.0990837	0.19978	-0.00161286	1.92857	0.0644108	1	in_10
TRIM37	0.0877347	0.173551	0.00191868	2.00379	0.0647527	1	in_10
ARHGAP32	0.114528	0.212491	0.0165655	2.29139	0.0649222	1	in_10
MARK1	-0.131001	-0.0167382	-0.245263	-2.24708	0.0650949	1	in_10
ARL3	-0.0238751	0.0386306	-0.0863809	-0.748642	0.0651046	1	in_10
SORL1	0.0700095	0.153935	-0.0139156	1.63498	0.0653848	1	in_10
TNNI3K	-0.0536643	0.0544544	-0.161783	-0.97282	0.0656152	1	in_10
VPS45	-0.12631	-0.0194353	-0.233184	-2.31639	0.0658663	1	in_10
VWC2	-0.336871	0.00851211	-0.682254	-1.91166	0.0658979	1	in_10
COLGALT2	0.0585814	0.112055	0.0051081	2.14719	0.0659021	1	in_10
BTBD9	-0.152939	-0.0257486	-0.280129	-2.35674	0.066582	1	in_10
CSNK1A1	0.0335501	0.117956	-0.0508554	0.77906	0.0667356	1	in_10
POU6F1	0.0144011	0.0850227	-0.0562205	0.399675	0.0674916	1	in_10
LGI1	-0.117482	-0.00119232	-0.233772	-1.98006	0.0675667	1	in_10
ANKRD12	0.223201	0.413405	0.0329981	2.29999	0.0675939	1	in_10
MMP24	0.0407189	0.0996637	-0.0182259	1.35394	0.0675996	1	in_10
CDC42	-0.0509787	0.090691	-0.192648	-0.705277	0.0677504	1	in_10
NAA16	0.0458511	0.141018	-0.0493157	0.944305	0.0681255	1	in_10
ADAMTSL3	0.16597	0.308573	0.0233673	2.28113	0.0682538	1	in_10
KDM5B	0.0675353	0.131142	0.00392839	2.08101	0.0687176	1	in_10
FUT9	0.174506	0.326726	0.0222861	2.24692	0.0689982	1	in_10
SRGAP1	-0.118045	0.00157121	-0.237661	-1.93422	0.069087	1	in_10
SAMD4A	-0.15169	-0.0176578	-0.285723	-2.21817	0.0690995	1	in_10
TSPAN5	0.157091	0.297095	0.0170866	2.19916	0.0691802	1	in_10
RCAN2	-0.108172	-0.0122827	-0.204061	-2.21102	0.0691995	1	in_10
CDK5RAP2	0.0369552	0.0759209	-0.00201053	1.85884	0.0692744	1	in_10
LIMS1	0.0760123	0.144058	0.00796632	2.18942	0.0697519	1	in_10
LRRN2	-0.0943256	0.016959	-0.20561	-1.66128	0.0705151	1	in_10
SLC27A6	0.0858516	0.177571	-0.00586779	1.83457	0.0705176	1	in_10
CALY	-0.227365	-0.0366119	-0.418117	-2.33615	0.0706414	1	in_10
ARMC2	-0.0981775	-0.000711101	-0.195644	-1.97426	0.0706852	1	in_10
OFD1	0.055011	0.10576	0.00426216	2.12457	0.0707855	1	in_10
FRRS1L	-0.0908002	0.0106157	-0.192216	-1.7548	0.0707875	1	in_10
PRKDC	0.0771368	0.157308	-0.0030343	1.88578	0.0711763	1	in_10
ERGIC1	0.066554	0.129701	0.00340673	2.0657	0.0713175	1	in_10
FBXO3	0.0882613	0.163162	0.0133604	2.30957	0.0715636	1	in_10
PLOD2	0.0945036	0.19197	-0.00296309	1.90038	0.072591	1	in_10
SHOC2	0.0629414	0.115629	0.0102537	2.3414	0.0727567	1	in_10
PCSK2	-0.0873081	0.0290324	-0.203649	-1.47086	0.0728301	1	in_10
PLCB4	0.156036	0.301397	0.0106751	2.1039	0.073701	1	in_10
PBX1	0.165206	0.322213	0.00819836	2.06231	0.0738153	1	in_10
EFR3A	0.133278	0.267614	-0.00105696	1.94454	0.0738231	1	in_10
CDK14	0.111213	0.229231	-0.00680454	1.84696	0.0738257	1	in_10
IFT88	-0.113244	-0.00445657	-0.222031	-2.04026	0.0738716	1	in_10
NFAT5	-0.101953	-0.0154561	-0.18845	-2.31019	0.0747858	1	in_10
MDM4	-0.0777156	0.0144909	-0.169922	-1.65194	0.0747987	1	in_10
RGS17	-0.0810796	0.0444576	-0.206617	-1.26587	0.0752358	1	in_10
EEF1A1	0.265782	0.617428	-0.0858636	1.48139	0.0757184	1	in_10
CERS6	0.144365	0.272738	0.0159915	2.20412	0.0758249	1	in_10
ZYG11B	0.0874721	0.164606	0.0103385	2.22267	0.0760436	1	in_10
CCDC57	-0.0775358	0.0250973	-0.180169	-1.48069	0.0761585	1	in_10
PPIP5K2	-0.0628218	0.096988	-0.222632	-0.770469	0.0761673	1	in_10
GIT2	-0.129402	-0.0139516	-0.244852	-2.19682	0.0763596	1	in_10
AHCTF1	0.0767471	0.142	0.0114945	2.30522	0.0768915	1	in_10
DIP2B	0.141398	0.263511	0.0192845	2.26949	0.0773074	1	in_10
DSCAM	0.0976533	0.230898	-0.0355916	1.43643	0.0774099	1	in_10
TRAP1	0.029433	0.0705423	-0.0116763	1.40327	0.0783402	1	in_10
ZNF638	0.179495	0.337547	0.0214433	2.22588	0.0785384	1	in_10
ACTR10	-0.0751735	0.0415682	-0.191915	-1.26208	0.0786148	1	in_10
DLGAP1	-0.208845	0.0187282	-0.436418	-1.79867	0.0786494	1	in_10
ATRN	-0.0910505	-0.00438365	-0.177717	-2.0591	0.0787749	1	in_10
CSGALNACT2	0.0696331	0.13074	0.00852583	2.23342	0.078871	1	in_10
USP9Y	2.04651e-05	7.80345e-05	-3.71042e-05	0.696741	0.0788737	1	in_10
TUSC3	-0.141955	-0.0197235	-0.264187	-2.27623	0.0790311	1	in_10
GLS	0.129996	0.24836	0.0116308	2.15255	0.0791079	1	in_10
GUCY1A2	-0.173475	-0.0254432	-0.321506	-2.29684	0.0792442	1	in_10
LRCH1	0.10994	0.208507	0.0113724	2.1861	0.0793402	1	in_10
KDM3B	-0.0618604	0.0289895	-0.15271	-1.33455	0.0797547	1	in_10
DPP6	0.441524	0.954834	-0.0717867	1.68586	0.0798997	1	in_10
TMEM130	-0.105333	0.018325	-0.228992	-1.66952	0.0810892	1	in_10
TEAD1	-0.00965769	0.0887697	-0.108085	-0.192312	0.0811547	1	in_10
RAPGEF2	0.119954	0.230492	0.00941555	2.12691	0.0814258	1	in_10
CHSY1	0.0593411	0.115376	0.00330611	2.0756	0.0817546	1	in_10
SORT1	0.0864342	0.169456	0.00341238	2.04052	0.0817716	1	in_10
FRYL	0.141955	0.264866	0.0190434	2.26363	0.0818946	1	in_10
LUC7L2	-0.160528	0.0223685	-0.343425	-1.72026	0.0819168	1	in_10
PPFIBP1	0.132598	0.253551	0.0116453	2.14867	0.0820184	1	in_10
SRSF11	-0.196735	-0.0130674	-0.380403	-2.09941	0.0823196	1	in_10
MCPH1	0.0615305	0.14154	-0.018479	1.50729	0.0825734	1	in_10
AMPH	0.169137	0.351178	-0.0129031	1.82104	0.0828975	1	in_10
RALYL	0.430101	0.862032	-0.00182959	1.95166	0.0829339	1	in_10
UBL3	0.127052	0.256404	-0.00229928	1.92512	0.0830589	1	in_10
EXOC6	-0.134833	-0.0157121	-0.253954	-2.21848	0.0844843	1	in_10
ACVR2A	0.134287	0.249849	0.0187238	2.27752	0.0847173	1	in_10
CLVS1	-0.145072	0.000525759	-0.290669	-1.95289	0.0847381	1	in_10
RAB21	0.0586947	0.109998	0.00739114	2.24233	0.0852128	1	in_10
TPM3	-0.0616394	0.0997852	-0.223064	-0.748405	0.0853281	1	in_10
PRKN	-0.127359	0.0419884	-0.296707	-1.47401	0.0859009	1	in_10
TYW1	-0.107027	-0.00106549	-0.212989	-1.97967	0.0859828	1	in_10
SLC7A14	0.0995556	0.186239	0.012872	2.25101	0.0860703	1	in_10
UBE2E1	-0.0574813	0.0134463	-0.128409	-1.5884	0.0870762	1	in_10
MAPK9	-0.116432	-0.0115888	-0.221275	-2.17661	0.0871656	1	in_10
DGKG	-0.0875198	0.100625	-0.275664	-0.911723	0.0873022	1	in_10
KAT6A	0.0699895	0.132646	0.00733246	2.18933	0.0874177	1	in_10
KIZ	0.125168	0.243198	0.00713847	2.0785	0.0876059	1	in_10
LHPP	-0.0778611	0.0084488	-0.164171	-1.7681	0.0876825	1	in_10
NELFA	-0.00449602	0.0624365	-0.0714286	-0.131656	0.088112	1	in_10
UHRF1BP1	-0.0747686	0.00711808	-0.156655	-1.78959	0.0881255	1	in_10
ATXN7	-0.106657	-0.00903	-0.204284	-2.14125	0.0882187	1	in_10
COMMD1	-0.11755	0.0200438	-0.255144	-1.67445	0.0883357	1	in_10
DIPK1A	-0.108175	0.00611228	-0.222463	-1.85514	0.0884385	1	in_10
CIRBP	-0.237193	0.0511179	-0.525504	-1.61246	0.0906153	1	in_10
SOBP	0.12193	0.226146	0.0177141	2.29311	0.0909637	1	in_10
RNF144A	0.0767613	0.17405	-0.0205273	1.54642	0.0918327	1	in_10
GRM7	-0.142544	-0.0150924	-0.269996	-2.19206	0.0920321	1	in_10
PSMG4	-0.0105015	0.0856966	-0.1067	-0.213961	0.0922828	1	in_10
DOCK4	0.187216	0.382168	-0.00773518	1.8822	0.0924926	1	in_10
APPL1	0.0834613	0.184052	-0.0171298	1.6262	0.0926402	1	in_10
TRRAP	-0.0901346	0.00275174	-0.183021	-1.9019	0.0934036	1	in_10
SSH2	-0.0953133	0.0364447	-0.227071	-1.41783	0.0940582	1	in_10
BMT2	0.0789482	0.154555	0.00334127	2.04658	0.0944302	1	in_10
WLS	-0.168444	-0.00702282	-0.329865	-2.04523	0.0946287	1	in_10
OSBPL9	0.104231	0.204677	0.00378456	2.03381	0.0949363	1	in_10
NR6A1	0.144311	0.270077	0.0185456	2.24898	0.0950775	1	in_10
ARID2	0.0618645	0.119527	0.0042024	2.10281	0.0951656	1	in_10
ZNF91	0.119988	0.251185	-0.011209	1.79251	0.0952431	1	in_10
PRKCE	-0.158665	-0.00305108	-0.314279	-1.99839	0.0952775	1	in_10
BTAF1	-0.0806634	0.00030081	-0.161628	-1.95268	0.095285	1	in_10
SNX25	-0.02718	0.0817119	-0.136072	-0.489218	0.0953236	1	in_10
DPH6	-0.244865	-0.0131831	-0.476547	-2.07149	0.09573	1	in_10
PDSS2	0.0461984	0.101229	-0.00883258	1.64539	0.09603	1	in_10
GABRG2	-0.0970412	0.00457266	-0.198655	-1.87177	0.0964148	1	in_10
FBXO9	-0.0835501	0.00620166	-0.173302	-1.82453	0.0969306	1	in_10
ANO4	0.243941	0.488834	-0.000953141	1.95234	0.0970588	1	in_10
SGCD	0.206987	0.513255	-0.0992811	1.32461	0.0971232	1	in_10
TTC17	-0.120051	0.00546253	-0.245565	-1.87466	0.0974058	1	in_10
KCNIP4	0.372909	0.729497	0.016321	2.04967	0.0978203	1	in_10
CDH12	-0.380329	0.108683	-0.869341	-1.52436	0.098007	1	in_10
THSD7A	-0.386567	-0.0113609	-0.761773	-2.01931	0.0982511	1	in_10
TBL1XR1	-0.0937279	0.000948491	-0.188404	-1.94033	0.0983937	1	in_10
IQSEC3	0.059284	0.131721	-0.0131532	1.60407	0.0983953	1	in_10
FAM171B	-0.0412432	0.0913249	-0.173811	-0.609764	0.0988836	1	in_10
ELP4	0.0104975	0.117248	-0.096253	0.192736	0.099067	1	in_10
ENOX2	0.153253	0.316146	-0.00964132	1.84396	0.0993908	1	in_10
SIPA1L3	-0.068313	0.0836378	-0.220264	-0.881148	0.0998022	1	in_10
FARS2	0.0998181	0.207783	-0.00814703	1.81207	0.0999526	1	in_10
SLC22A23	0.0805234	0.177923	-0.0168763	1.62036	0.100005	1	in_10
GRIA3	-0.11672	-0.0112104	-0.22223	-2.16821	0.100449	1	in_10
GRIA4	-0.101103	0.108724	-0.31093	-0.94439	0.100717	1	in_10
TBCD	0.0631228	0.126795	-0.000549531	1.94305	0.101209	1	in_10
ARL15	-0.122141	-0.00674181	-0.237539	-2.07447	0.101348	1	in_10
ZFR2	-0.0609293	0.048799	-0.170658	-1.08832	0.10145	1	in_10
TPPP	0.0719463	0.148632	-0.00473989	1.83882	0.102011	1	in_10
NCOA2	-0.112421	-0.0077978	-0.217043	-2.10605	0.102054	1	in_10
NFIA	0.0651854	0.156507	-0.0261359	1.39903	0.102133	1	in_10
EIF3A	0.0461313	0.0888776	0.00338504	2.11517	0.102316	1	in_10
PRPF40B	-0.0638072	0.00464014	-0.132255	-1.8271	0.102549	1	in_10
FLT3	0.120156	0.237161	0.00315053	2.01274	0.102556	1	in_10
GLB1	0.0441232	0.0906977	-0.00245142	1.8568	0.102722	1	in_10
GPRIN3	0.0784679	0.149292	0.00764373	2.17149	0.102953	1	in_10
PEX14	-0.0607705	0.00662184	-0.128163	-1.76738	0.104219	1	in_10
UPF2	-0.080542	0.00275115	-0.163835	-1.89523	0.104932	1	in_10
HNRNPC	0.0137415	0.106537	-0.0790538	0.290239	0.105156	1	in_10
JAKMIP2	0.185022	0.36226	0.00778416	2.04604	0.105335	1	in_10
TNPO1	0.0460151	0.132694	-0.0406637	1.04048	0.105336	1	in_10
DGKZ	0.0496556	0.102282	-0.00297023	1.84934	0.105935	1	in_10
BRWD3	0.0964428	0.18366	0.00922595	2.16729	0.105954	1	in_10
ANKH	0.132419	0.267754	-0.00291653	1.91773	0.105956	1	in_10
NUBPL	-0.112816	-0.00446587	-0.221165	-2.04075	0.106028	1	in_10
SEZ6L2	-0.235266	-0.0134195	-0.457113	-2.07852	0.106051	1	in_10
ZC3H8	-0.0663095	0.00979631	-0.142415	-1.70768	0.106089	1	in_10
TACC1	0.0851355	0.165097	0.00517415	2.08679	0.106486	1	in_10
ATP1A1	-0.195048	-0.011282	-0.378814	-2.08029	0.106597	1	in_10
GABBR2	-0.132388	-0.0111178	-0.253658	-2.13965	0.106698	1	in_10
ZNF197	-0.0869233	0.0123128	-0.186159	-1.71678	0.107255	1	in_10
KLHL5	-0.143367	-0.00447751	-0.282257	-2.02315	0.107287	1	in_10
SYT14	-0.0581569	0.0796903	-0.196004	-0.826897	0.107354	1	in_10
MARCHF6	0.117566	0.231468	0.00366512	2.02303	0.10762	1	in_10
MTR	-0.140394	0.00841657	-0.289204	-1.84911	0.107873	1	in_10
PRKD1	0.127741	0.258159	-0.00267781	1.91972	0.107877	1	in_10
TIAM2	0.0900217	0.208232	-0.0281889	1.49258	0.107925	1	in_10
OPCML	-0.0196681	0.218817	-0.258153	-0.16164	0.10803	1	in_10
SECISBP2L	0.0757681	0.154844	-0.00330753	1.87798	0.108073	1	in_10
RASGRF1	0.0651287	0.126186	0.00407141	2.09066	0.108438	1	in_10
YIPF4	-0.053246	0.00717532	-0.113667	-1.72721	0.108537	1	in_10
TIMM23B	-0.102601	0.00961511	-0.214816	-1.79203	0.109274	1	in_10
SERINC5	0.071046	0.147302	-0.00521034	1.82605	0.109386	1	in_10
TENM1	-0.159504	-0.00807331	-0.310934	-2.06446	0.109626	1	in_10
GRIP1	-0.132686	0.0337614	-0.299134	-1.56242	0.109712	1	in_10
POLK	0.0790134	0.149865	0.00816221	2.18576	0.110164	1	in_10
EIF5B	-0.0585168	0.0104035	-0.127437	-1.66411	0.110536	1	in_10
WDR11	-0.0949138	-0.00586819	-0.183959	-2.08913	0.110759	1	in_10
TCAIM	-0.101693	-0.00676319	-0.196622	-2.0996	0.110784	1	in_10
CXXC4	0.0961085	0.223688	-0.0314709	1.47649	0.111494	1	in_10
LRRTM3	-0.130259	0.0843746	-0.344893	-1.18948	0.11189	1	in_10
SASH1	0.134424	0.308412	-0.0395643	1.51427	0.112425	1	in_10
ABLIM3	0.0924675	0.178703	0.00623146	2.10159	0.112613	1	in_10
ZKSCAN1	-0.134782	-0.00042358	-0.26914	-1.96614	0.112617	1	in_10
CPEB1	0.0725155	0.137586	0.00744546	2.18423	0.113321	1	in_10
ITFG1	-0.130591	0.0176539	-0.278836	-1.72656	0.113504	1	in_10
TBC1D9	-0.0959149	0.00465268	-0.196483	-1.86929	0.11351	1	in_10
INPP4B	-0.115149	0.0672308	-0.297529	-1.23746	0.113621	1	in_10
DYNC1I1	0.11711	0.249279	-0.0150594	1.73664	0.114217	1	in_10
ITGA1	0.0991967	0.244675	-0.0462814	1.33643	0.114355	1	in_10
RPS6KA2	-0.110016	0.094262	-0.314294	-1.05556	0.114513	1	in_10
SUMF1	-0.240234	0.0389925	-0.51946	-1.68627	0.114536	1	in_10
CNKSR2	0.127081	0.26462	-0.0104587	1.81093	0.115141	1	in_10
PPP2R5C	0.107453	0.209506	0.00540031	2.06368	0.115286	1	in_10
CHCHD6	-0.0527736	0.0173346	-0.122882	-1.47535	0.115705	1	in_10
SAT1	-0.154699	0.031983	-0.341382	-1.62418	0.115863	1	in_10
WWC2	-0.108895	-0.00755067	-0.210239	-2.10599	0.115897	1	in_10
PLCB1	0.163679	0.448895	-0.121537	1.12478	0.116308	1	in_10
SLC9A7	-0.0915685	-0.00538638	-0.177751	-2.08246	0.116918	1	in_10
EPB41L4B	0.0443879	0.0876599	0.00111595	2.01051	0.117199	1	in_10
SHLD2	-0.0343181	0.0144033	-0.0830396	-1.38055	0.117217	1	in_10
SAFB2	0.04424	0.0961151	-0.007635	1.6715	0.117634	1	in_10
FREM1	0.101729	0.211847	-0.00838875	1.81065	0.118915	1	in_10
DCP1A	-0.0653329	0.00455394	-0.13522	-1.83225	0.119363	1	in_10
ANKRD30BL	0.30569	0.625162	-0.0137812	1.87542	0.119425	1	in_10
MID1	0.0940023	0.188598	-0.00059357	1.94767	0.119862	1	in_10
DDX6	0.0889501	0.172072	0.00582823	2.09739	0.120023	1	in_10
LARGE1	-0.16134	0.00117529	-0.323855	-1.94579	0.120581	1	in_10
TENT4A	0.0613453	0.117809	0.00488171	2.12942	0.120726	1	in_10
NISCH	0.0473317	0.114248	-0.0195849	1.38633	0.120751	1	in_10
KCNAB2	0.0435105	0.0852219	0.00179911	2.0445	0.12108	1	in_10
AUH	-0.0601783	0.0338628	-0.154219	-1.25421	0.121241	1	in_10
NLGN1	-0.130991	0.104282	-0.366265	-1.09123	0.121385	1	in_10
WNK1	0.104006	0.224586	-0.016575	1.69055	0.121519	1	in_10
CMSS1	-0.0871543	0.0380525	-0.212361	-1.3643	0.121874	1	in_10
PLD3	-0.0789829	0.028003	-0.185969	-1.44695	0.122228	1	in_10
MDGA2	-0.138052	0.026754	-0.302858	-1.64179	0.12312	1	in_10
PDE8A	-0.121051	0.00191342	-0.244015	-1.92947	0.123186	1	in_10
MARK3	0.144366	0.29211	-0.00337778	1.91515	0.123269	1	in_10
PITPNC1	-0.268826	-0.0011653	-0.536486	-1.9685	0.12363	1	in_10
ELF2	0.0864304	0.169122	0.00373861	2.04858	0.123674	1	in_10
MYSM1	-0.0542187	0.0224933	-0.130931	-1.38527	0.124441	1	in_10
UBP1	-0.079153	0.00479885	-0.163105	-1.84793	0.124944	1	in_10
PLXNA4	-0.0924904	0.0458512	-0.230832	-1.31036	0.125108	1	in_10
NARS2	0.0732347	0.149362	-0.00289286	1.88549	0.125156	1	in_10
EPS15L1	0.0213611	0.0733202	-0.030598	0.805767	0.125308	1	in_10
PRKAG2	0.133056	0.260326	0.00578547	2.04906	0.125745	1	in_10
EPB41L1	0.0847238	0.161279	0.00816852	2.16909	0.126047	1	in_10
CLCN3	-0.0865395	0.0429826	-0.216062	-1.30954	0.126053	1	in_10
SVOP	-0.0971231	0.00605876	-0.200305	-1.84488	0.126336	1	in_10
STXBP6	0.110091	0.22594	-0.00575827	1.86254	0.126427	1	in_10
R3HDM2	-0.121874	0.00600234	-0.249751	-1.86797	0.1274	1	in_10
FAM81A	-0.0913736	0.030844	-0.213591	-1.46533	0.127874	1	in_10
GDA	-0.115442	0.0312051	-0.262089	-1.5429	0.127981	1	in_10
HSPA4L	0.130021	0.296151	-0.036109	1.53396	0.128412	1	in_10
ABHD2	0.0935384	0.186599	0.000478369	1.97004	0.128957	1	in_10
CHFR	-0.0632451	0.0116103	-0.138101	-1.65597	0.129289	1	in_10
TMEM132B	-0.12132	0.0201941	-0.262834	-1.68028	0.129656	1	in_10
RTTN	0.0663074	0.132824	-0.000209019	1.95381	0.129871	1	in_10
EIF3E	0.0747853	0.147021	0.00254914	2.02913	0.130709	1	in_10
ARMCX5-GPRASP2	0.130968	0.256212	0.00572472	2.04955	0.131099	1	in_10
INPP4A	0.110132	0.247706	-0.0274418	1.56901	0.131463	1	in_10
SLC38A2	0.0792432	0.186364	-0.0278773	1.4499	0.131795	1	in_10
SPART	0.104489	0.214155	-0.00517684	1.86744	0.131832	1	in_10
GAS2	-0.110597	0.00622087	-0.227415	-1.85559	0.131896	1	in_10
YLPM1	0.0650881	0.146875	-0.0166988	1.55979	0.132021	1	in_10
CDKAL1	0.0981041	0.197052	-0.000844225	1.94324	0.132898	1	in_10
SATB1	0.128767	0.25976	-0.00222646	1.92665	0.133104	1	in_10
DTWD1	0.0159858	0.110836	-0.0788646	0.330327	0.133189	1	in_10
MAP2K6	0.104183	0.222532	-0.0141663	1.72536	0.133352	1	in_10
NIPBL	0.0860165	0.197415	-0.0253824	1.51338	0.133411	1	in_10
BANP	0.0328043	0.0830332	-0.0174247	1.28004	0.133614	1	in_10
PRDM2	-0.080122	0.0133894	-0.173633	-1.67933	0.13381	1	in_10
WDFY2	0.0179092	0.0747828	-0.0389645	0.617181	0.134868	1	in_10
MRPL41	-0.164292	0.0862543	-0.414838	-1.28522	0.135084	1	in_10
ATF2	0.0763206	0.166709	-0.0140675	1.65493	0.135367	1	in_10
ZNF346	-0.0620332	0.0110888	-0.135155	-1.66274	0.135443	1	in_10
LCMT1	0.0461607	0.0904748	0.00184657	2.04164	0.135673	1	in_10
SRRM4	-0.134142	0.0143735	-0.282657	-1.77028	0.135685	1	in_10
EIF4G2	0.0943388	0.233547	-0.0448692	1.32823	0.135864	1	in_10
ATG4C	0.0787798	0.162409	-0.00484967	1.84631	0.135899	1	in_10
ZZZ3	-0.0837562	0.0118972	-0.17941	-1.71619	0.135996	1	in_10
FHIT	0.250318	0.513173	-0.0125365	1.86649	0.136126	1	in_10
HNRNPH1	0.0494307	0.0971139	0.00174744	2.03179	0.13629	1	in_10
ADAMTS19	-0.159631	0.0463855	-0.365648	-1.51867	0.136532	1	in_10
SPATA7	-0.0843903	0.0718257	-0.240606	-1.0588	0.137216	1	in_10
GLIS3	0.0964144	0.204601	-0.0117719	1.7467	0.137245	1	in_10
YEATS2	0.102385	0.200565	0.00420576	2.04392	0.137531	1	in_10
GABRB3	-0.0978052	0.0104054	-0.206016	-1.7715	0.137788	1	in_10
SUGT1	0.0768354	0.206716	-0.0530451	1.15949	0.138378	1	in_10
STAM2	0.0811954	0.165721	-0.00333012	1.88275	0.138685	1	in_10
TIAM1	-0.129614	0.0464522	-0.30568	-1.44286	0.139044	1	in_10
RC3H1	-0.0840086	0.0119759	-0.179993	-1.71542	0.13988	1	in_10
KIAA0319L	-0.101958	0.0221715	-0.226087	-1.60988	0.139996	1	in_10
DNAJB6	0.0218111	0.125147	-0.0815244	0.413691	0.14024	1	in_10
CEP164	-0.111915	0.00628087	-0.230111	-1.85581	0.140253	1	in_10
DIP2C	0.19081	0.402113	-0.020494	1.76987	0.140274	1	in_10
ECPAS	0.0615572	0.13803	-0.0149155	1.57769	0.141284	1	in_10
KDM6A	0.101718	0.20562	-0.00218423	1.91876	0.141455	1	in_10
UBE2E2	0.08936	0.242961	-0.0642409	1.14024	0.141611	1	in_10
GAREM1	0.0417907	0.147647	-0.0640659	0.773766	0.141767	1	in_10
TBC1D32	-0.138835	-0.00195616	-0.275713	-1.98797	0.141863	1	in_10
CCDC6	0.0687929	0.147364	-0.00977822	1.71605	0.14212	1	in_10
CNTNAP3B	0.139327	0.304472	-0.0258187	1.65354	0.142489	1	in_10
INTU	0.104175	0.228711	-0.0203614	1.63951	0.142917	1	in_10
KIDINS220	0.106806	0.217781	-0.00416811	1.88635	0.142974	1	in_10
PAK2	0.00385375	0.0649858	-0.0572783	0.123556	0.143366	1	in_10
ZNF106	-0.0607286	0.0252828	-0.14674	-1.38384	0.14356	1	in_10
CADPS	0.109837	0.215222	0.00445196	2.04276	0.143685	1	in_10
RAPGEF5	0.153868	0.317078	-0.00934261	1.84777	0.144333	1	in_10
STX12	0.0641859	0.156685	-0.0283136	1.36003	0.14586	1	in_10
LIN7A	-0.154786	0.0260763	-0.335648	-1.67738	0.146852	1	in_10
MAP3K13	-0.0995471	0.00149258	-0.200587	-1.93101	0.147174	1	in_10
UBA6	-0.0907916	0.0104775	-0.192061	-1.75718	0.147176	1	in_10
SMG6	-0.0517301	0.0412641	-0.144724	-1.09027	0.147195	1	in_10
MKLN1	0.0874915	0.188433	-0.0134496	1.69881	0.147295	1	in_10
ANKRD28	0.0868195	0.176488	-0.00284929	1.89768	0.147433	1	in_10
INO80	-0.0513925	0.00875847	-0.111543	-1.67458	0.147549	1	in_10
DYNC1LI1	-0.0690422	0.0552277	-0.193312	-1.08892	0.148883	1	in_10
SFXN5	0.0860465	0.178164	-0.00607111	1.83079	0.149601	1	in_10
NAA35	-0.105913	0.00344298	-0.21527	-1.89826	0.149728	1	in_10
RAI1	-0.0103057	0.0550137	-0.0756251	-0.309231	0.150341	1	in_10
NCEH1	-0.00403025	0.0997733	-0.107834	-0.076097	0.15043	1	in_10
WAC	0.0963578	0.193533	-0.000817112	1.94348	0.150521	1	in_10
RNF157	0.118191	0.232259	0.00412201	2.03079	0.150637	1	in_10
PRKG2	-0.00660076	0.10644	-0.119641	-0.114448	0.150679	1	in_10
TOP2B	0.0813377	0.171126	-0.00845034	1.7755	0.150777	1	in_10
LCORL	-0.0293014	0.0498948	-0.108498	-0.725157	0.151278	1	in_10
DPYSL2	0.125772	0.261591	-0.0100474	1.81497	0.1517	1	in_10
PHACTR2	0.115328	0.261177	-0.0305216	1.54981	0.152431	1	in_10
TRIM24	-0.0850867	0.00722855	-0.177402	-1.80649	0.152498	1	in_10
PLXNA2	-0.109246	0.0169566	-0.23545	-1.69662	0.153091	1	in_10
PKM	-0.0953529	0.110424	-0.301129	-0.90821	0.153944	1	in_10
NDST4	0.071527	0.194691	-0.0516371	1.13824	0.154272	1	in_10
FAM155A	-0.0625502	0.179274	-0.304375	-0.506963	0.154408	1	in_10
SLC16A10	0.0953883	0.190755	2.17836e-05	1.96041	0.15462	1	in_10
SOGA1	-0.0307828	0.0462178	-0.107783	-0.783541	0.154725	1	in_10
CLDN12	-0.0535876	0.0123402	-0.119515	-1.5931	0.154903	1	in_10
KCNC2	-0.117282	0.0362343	-0.270798	-1.49736	0.155237	1	in_10
PABPC1	0.0527274	0.105905	-0.000450034	1.94338	0.155283	1	in_10
ZFYVE28	0.105517	0.211469	-0.000434048	1.95193	0.155897	1	in_10
EVA1C	0.0602414	0.130098	-0.00961573	1.69018	0.156457	1	in_10
ZNF251	-0.0645578	0.0205257	-0.149641	-1.48714	0.157157	1	in_10
GRIA1	-0.134183	0.00589641	-0.274263	-1.87746	0.158201	1	in_10
DNAJC7	0.0672317	0.140737	-0.00627382	1.79268	0.158568	1	in_10
VAPB	0.0507906	0.107182	-0.00560075	1.7653	0.158595	1	in_10
LMO7	0.0929408	0.188855	-0.0029732	1.89921	0.158729	1	in_10
IDE	0.0730278	0.147072	-0.00101623	1.93306	0.159082	1	in_10
MYO9A	0.118803	0.258235	-0.0206277	1.67	0.159366	1	in_10
MYT1L	0.171183	0.363432	-0.0210658	1.7452	0.159423	1	in_10
ESYT2	0.0608678	0.152918	-0.0311822	1.29602	0.159424	1	in_10
USP34	0.0959365	0.201151	-0.00927811	1.78713	0.159604	1	in_10
NPAS3	0.294592	0.690721	-0.101538	1.45758	0.159905	1	in_10
ARIH2	-0.063356	0.0144979	-0.14121	-1.59498	0.160018	1	in_10
KDM5A	0.0432688	0.086213	0.000324548	1.97478	0.160804	1	in_10
ROBO2	0.059659	0.76364	-0.644322	0.166098	0.160966	1	in_10
VSTM2B	0.00215946	0.119194	-0.114875	0.0361643	0.160979	1	in_10
DHX57	-0.0571925	0.0185647	-0.13295	-1.47966	0.161263	1	in_10
MAN1C1	0.0515298	0.111845	-0.00878526	1.67448	0.161264	1	in_10
KSR1	0.0818046	0.165724	-0.00211512	1.91056	0.161298	1	in_10
RPH3A	-0.170804	0.0105627	-0.352171	-1.84582	0.161447	1	in_10
COA1	-0.0581157	0.0506658	-0.166897	-1.0471	0.161526	1	in_10
EFCAB7	-0.0837079	0.0122797	-0.179695	-1.70923	0.161642	1	in_10
NETO2	-0.15842	0.0145903	-0.33143	-1.79468	0.161649	1	in_10
SUN1	-0.092222	0.026501	-0.210945	-1.52247	0.161666	1	in_10
TOX2	-0.18578	0.0386016	-0.410162	-1.62278	0.161849	1	in_10
CEP126	0.108346	0.227784	-0.0110927	1.77794	0.162021	1	in_10
DNAJC5	0.0457287	0.0960707	-0.00461338	1.78035	0.16209	1	in_10
CUL5	-0.0704339	0.0224207	-0.163289	-1.48671	0.162301	1	in_10
LMBRD1	-0.104461	0.00310008	-0.212022	-1.90347	0.162472	1	in_10
RABGAP1L	-0.119072	0.01384	-0.251985	-1.75588	0.162609	1	in_10
EIF2B3	-0.0660991	0.0152231	-0.147421	-1.59307	0.162674	1	in_10
SIRPA	-0.00626325	0.0467499	-0.0592764	-0.23156	0.162674	1	in_10
ACO1	-0.0594103	0.0160806	-0.134901	-1.54247	0.162846	1	in_10
CACNA2D1	0.180988	0.369336	-0.00735943	1.88338	0.163261	1	in_10
UTP23	0.0554547	0.153081	-0.0421714	1.11332	0.163893	1	in_10
AKAP11	0.0838705	0.197596	-0.0298553	1.44543	0.163905	1	in_10
PPP2R2C	0.158802	0.326865	-0.0092613	1.85196	0.164782	1	in_10
MTMR3	-0.0911775	0.0109629	-0.193318	-1.7496	0.1648	1	in_10
SHC3	-0.247058	0.107411	-0.601526	-1.36606	0.164923	1	in_10
WDR33	-0.0830154	0.0110987	-0.177129	-1.72883	0.164925	1	in_10
ACADM	-0.101377	0.0100665	-0.21282	-1.78292	0.165175	1	in_10
KIAA0556	0.0191293	0.0386244	-0.000365834	1.92318	0.165245	1	in_10
ELAPOR1	0.0548668	0.108664	0.00106905	1.99891	0.165255	1	in_10
LMTK2	-0.043147	0.0336372	-0.119931	-1.10135	0.165541	1	in_10
UPF3A	-0.117236	0.0168029	-0.251276	-1.71427	0.165915	1	in_10
AGAP1	0.213588	0.442892	-0.0157153	1.82564	0.166516	1	in_10
SUCO	-0.0861059	0.0101131	-0.182325	-1.75396	0.166619	1	in_10
TMEM59	0.00324568	0.0742451	-0.0677537	0.0895981	0.167079	1	in_10
SEM1	0.102752	0.240473	-0.034969	1.46231	0.167345	1	in_10
C11orf80	0.0642131	0.154179	-0.025753	1.39892	0.167372	1	in_10
N4BP2	0.0917514	0.194438	-0.0109355	1.75124	0.16741	1	in_10
APLP2	-0.17124	0.00765229	-0.350132	-1.87612	0.167719	1	in_10
CAPRIN1	0.0812378	0.163636	-0.00116049	1.93236	0.16772	1	in_10
THADA	-0.0553929	0.0189168	-0.129703	-1.46102	0.167836	1	in_10
PHC2	0.0291834	0.0707437	-0.0123768	1.37628	0.168433	1	in_10
ZNF652	0.0257298	0.0891424	-0.0376828	0.795259	0.168606	1	in_10
BRI3BP	0.0217521	0.0940124	-0.0505081	0.589998	0.168708	1	in_10
DMD	-0.21005	0.0267533	-0.446854	-1.73853	0.169255	1	in_10
CDH10	-0.0920917	0.0553537	-0.239537	-1.22416	0.1694	1	in_10
DZIP1	0.0878703	0.176251	-0.000509959	1.94865	0.169441	1	in_10
OSBPL6	0.0413741	0.107	-0.0242517	1.23567	0.169771	1	in_10
TPD52	0.0908398	0.185762	-0.00408196	1.87568	0.16978	1	in_10
SPPL2A	0.0465303	0.103724	-0.0106636	1.59453	0.170023	1	in_10
CCDC59	0.0820191	0.178164	-0.0141259	1.672	0.170066	1	in_10
MAGI1	0.0760331	0.153143	-0.00107665	1.9326	0.170538	1	in_10
TBC1D22A	-0.084757	0.00735184	-0.176866	-1.80353	0.17085	1	in_10
ZBTB1	0.0696083	0.159005	-0.0197887	1.52611	0.170939	1	in_10
USP47	0.11379	0.23687	-0.00929	1.81203	0.171129	1	in_10
NLGN4X	-0.11173	0.0239099	-0.247371	-1.61447	0.171192	1	in_10
EHBP1	0.142868	0.30748	-0.0217434	1.70107	0.171316	1	in_10
PTCHD4	-0.138834	0.0252765	-0.302945	-1.65809	0.171794	1	in_10
HERC1	0.0759243	0.182329	-0.0304807	1.39851	0.171876	1	in_10
GNB5	0.000963842	0.108795	-0.106868	0.017519	0.172181	1	in_10
HOOK1	0.106546	0.222997	-0.00990512	1.79325	0.172608	1	in_10
FBXW7	-0.115239	0.00596174	-0.23644	-1.86356	0.172832	1	in_10
ENOX1	0.281927	0.678451	-0.114596	1.39353	0.172921	1	in_10
CPSF6	0.118126	0.248731	-0.0124784	1.7727	0.172979	1	in_10
C18orf25	-0.0828377	0.0409842	-0.20666	-1.31123	0.172996	1	in_10
FBXO28	-0.0663303	0.0191248	-0.151785	-1.52133	0.174153	1	in_10
APP	0.106269	0.234664	-0.0221264	1.6222	0.174599	1	in_10
C15orf41	-0.0822742	0.015699	-0.180247	-1.6459	0.175099	1	in_10
N4BP2L1	-0.0678826	0.0489315	-0.184697	-1.13897	0.175412	1	in_10
CNOT1	-0.0763945	0.010282	-0.163071	-1.72746	0.175472	1	in_10
PCDH11Y	0.00622229	0.0282294	-0.0157848	0.55416	0.17563	1	in_10
EPS15	0.098533	0.19987	-0.00280356	1.90574	0.175901	1	in_10
MOK	-0.0693875	0.0155291	-0.154304	-1.60154	0.176043	1	in_10
IGSF9B	-0.0369872	0.0397404	-0.113715	-0.944817	0.176601	1	in_10
PPARGC1A	-0.188218	0.0199076	-0.396343	-1.77249	0.177111	1	in_10
UBE2G2	0.0703099	0.147865	-0.00724514	1.77687	0.177406	1	in_10
EVI5	-0.0328368	0.072095	-0.137769	-0.613341	0.178106	1	in_10
TNRC6B	0.103437	0.245723	-0.0388495	1.42482	0.178128	1	in_10
LRRFIP2	-0.107173	0.024131	-0.238476	-1.59976	0.178687	1	in_10
ATP2A2	0.146333	0.305411	-0.0127448	1.80294	0.179454	1	in_10
NBEAL1	0.0622397	0.138053	-0.0135735	1.60906	0.179768	1	in_10
PPP1R9A	0.134588	0.308768	-0.0395917	1.51446	0.179832	1	in_10
PEAK1	0.0465679	0.116602	-0.0234659	1.30325	0.17987	1	in_10
ST6GALNAC5	0.0665746	0.353724	-0.220575	0.45441	0.180426	1	in_10
ZFAND5	0.0288293	0.167667	-0.110008	0.406984	0.180498	1	in_10
SMAP1	-0.000518662	0.107732	-0.108769	-0.0093908	0.180741	1	in_10
SPOCK1	0.152133	0.346796	-0.0425308	1.53174	0.181046	1	in_10
PHF20	-0.0458805	0.0150892	-0.10685	-1.4749	0.181538	1	in_10
MTHFD1L	-0.0631433	0.0754005	-0.201687	-0.893281	0.182081	1	in_10
AK3	0.058344	0.124562	-0.00787408	1.7269	0.182519	1	in_10
SORBS1	0.135997	0.289457	-0.0174633	1.73693	0.183042	1	in_10
USP15	-0.0642186	0.0270259	-0.155463	-1.37944	0.18416	1	in_10
SCN8A	0.106098	0.220934	-0.00873727	1.81084	0.184254	1	in_10
SH3BP5	-0.0889189	0.0218091	-0.199647	-1.57393	0.184386	1	in_10
ODR4	0.00516518	0.0532217	-0.0428913	0.21066	0.18482	1	in_10
CDC42BPB	0.0254944	0.087116	-0.0361271	0.810888	0.185676	1	in_10
SPOPL	-0.00638271	0.0322267	-0.0449921	-0.324011	0.185898	1	in_10
UQCRC2	0.0733884	0.154003	-0.0072266	1.78427	0.18606	1	in_10
RAB2A	-0.0887194	0.0046775	-0.182116	-1.86181	0.186324	1	in_10
ASXL2	0.0348255	0.0834629	-0.0138118	1.40338	0.186823	1	in_10
LPIN2	-0.0197952	0.121487	-0.161077	-0.274613	0.187341	1	in_10
GFOD1	-0.0904833	0.0181893	-0.199156	-1.63191	0.188144	1	in_10
SNX9	0.0600711	0.152093	-0.0319512	1.27944	0.188149	1	in_10
GAB1	0.109073	0.249871	-0.0317249	1.51834	0.188151	1	in_10
CDKL5	-0.0997217	0.0129573	-0.212401	-1.73458	0.188228	1	in_10
MANBA	0.118537	0.249401	-0.0123272	1.77534	0.18843	1	in_10
PLPPR4	-0.0904483	0.0220281	-0.202925	-1.57611	0.188645	1	in_10
ZEB1	-0.0997881	0.0815421	-0.281118	-1.07859	0.188831	1	in_10
KCNJ6	0.155031	0.334428	-0.0243649	1.69377	0.189176	1	in_10
RBFOX2	-0.0924637	0.00699768	-0.191925	-1.82207	0.189251	1	in_10
PIBF1	-0.018396	0.0915059	-0.128298	-0.32807	0.189418	1	in_10
SMARCA5	0.0723425	0.152956	-0.00827078	1.75888	0.189432	1	in_10
VPS4B	-0.0978884	0.0190608	-0.214838	-1.64052	0.19062	1	in_10
HACL1	-0.0420086	0.0239935	-0.108011	-1.24747	0.190642	1	in_10
MAST1	0.0697974	0.162217	-0.0226226	1.4802	0.190869	1	in_10
SNX2	0.0466735	0.0982916	-0.00494461	1.77221	0.19091	1	in_10
ZBTB4	0.0394384	0.0919505	-0.0130737	1.472	0.191108	1	in_10
AKAP7	-0.0207631	0.104601	-0.146127	-0.324614	0.19133	1	in_10
DAB2IP	0.0338327	0.0778743	-0.0102089	1.50564	0.191703	1	in_10
PLCL2	0.0262436	0.132878	-0.0803911	0.482361	0.191719	1	in_10
TASOR2	-0.0573323	0.032542	-0.147207	-1.25029	0.191798	1	in_10
TSHZ3	0.142284	0.297172	-0.0126053	1.80046	0.191803	1	in_10
CASD1	-0.0886855	0.0413546	-0.218726	-1.33667	0.192614	1	in_10
ANKRD44	-0.0620375	0.0834236	-0.207499	-0.835903	0.192895	1	in_10
LRP8	-0.239735	0.081797	-0.561266	-1.46135	0.193581	1	in_10
ARL8B	0.110825	0.226983	-0.00533267	1.86998	0.193641	1	in_10
KIAA0513	-0.0585671	0.0214823	-0.138617	-1.43398	0.193794	1	in_10
ALG13	-0.0450398	0.0631046	-0.153184	-0.816282	0.194146	1	in_10
KATNBL1	-0.0849938	0.00812605	-0.178114	-1.78893	0.194617	1	in_10
JAK2	-0.075129	0.0157442	-0.166002	-1.62039	0.194671	1	in_10
MXI1	0.0301106	0.127494	-0.0672727	0.606015	0.195029	1	in_10
MBNL1	0.0897361	0.214109	-0.0346368	1.41413	0.195042	1	in_10
AFF4	0.0651762	0.13643	-0.00607788	1.79278	0.195048	1	in_10
TENT2	-0.0624466	0.0477528	-0.172646	-1.11065	0.195118	1	in_10
HIBADH	-0.0698329	0.0165937	-0.156259	-1.58366	0.195315	1	in_10
KLHL22	-0.0526207	0.0356743	-0.140916	-1.16807	0.19533	1	in_10
ITGB3BP	0.117838	0.258241	-0.0225643	1.64498	0.195953	1	in_10
REPS2	0.0922669	0.197075	-0.0125407	1.72545	0.196168	1	in_10
SBF2	-0.041522	0.0438383	-0.126882	-0.95339	0.196262	1	in_10
SLX4IP	0.0716595	0.181326	-0.0380066	1.28071	0.196398	1	in_10
YWHAB	-0.071101	0.24078	-0.382982	-0.446822	0.196451	1	in_10
NAV2	0.10394	0.215957	-0.00807636	1.81865	0.196542	1	in_10
TAF3	-0.0732467	0.0165904	-0.163084	-1.59801	0.197135	1	in_10
MAP3K2	-0.0106345	0.0889978	-0.110267	-0.209201	0.197394	1	in_10
NAA50	0.0620192	0.128012	-0.00397393	1.84194	0.197785	1	in_10
SUGP2	-0.143965	0.00947832	-0.297409	-1.8389	0.198052	1	in_10
DSE	0.069299	0.151881	-0.0132831	1.64471	0.198698	1	in_10
TRIM2	0.0858942	0.17803	-0.00624149	1.82719	0.199243	1	in_10
ARMH4	-0.037439	0.0254866	-0.100365	-1.16612	0.199387	1	in_10
MBTPS1	0.0946493	0.198504	-0.00920584	1.78623	0.200055	1	in_10
G3BP2	0.0505239	0.167171	-0.0661228	0.848932	0.200114	1	in_10
SFMBT2	0.136741	0.323486	-0.0500036	1.43516	0.200274	1	in_10
TUB	0.0401611	0.091515	-0.0111927	1.53278	0.200277	1	in_10
MYO5B	-0.287197	0.054085	-0.628478	-1.64936	0.201479	1	in_10
KLHL23	-0.0758143	0.0300607	-0.181689	-1.40348	0.202179	1	in_10
RABL6	0.0182833	0.0592541	-0.0226875	0.874639	0.202793	1	in_10
YME1L1	-0.0991093	0.0130307	-0.211249	-1.73222	0.203109	1	in_10
ZNF675	0.0609846	0.144584	-0.0226146	1.42977	0.203248	1	in_10
GALNT1	-0.087301	0.0145307	-0.189133	-1.68029	0.203531	1	in_10
BCL11A	-0.102196	0.0337477	-0.238139	-1.47341	0.203572	1	in_10
UBAP1L	0.0399726	0.0912184	-0.0112732	1.52881	0.203738	1	in_10
RPS6KA5	0.0976889	0.214636	-0.0192584	1.63721	0.203854	1	in_10
CDON	0.0617076	0.131931	-0.00851558	1.72229	0.204583	1	in_10
RASGRF2	-0.148807	0.0198737	-0.317488	-1.72904	0.204834	1	in_10
SPRED1	-0.191505	0.0339776	-0.416989	-1.66462	0.204906	1	in_10
WDSUB1	0.0736401	0.155966	-0.00868639	1.75317	0.205135	1	in_10
ALCAM	0.154338	0.341445	-0.0327686	1.61671	0.205411	1	in_10
TRIM44	-0.101943	0.00885432	-0.21274	-1.80333	0.205437	1	in_10
PER3	0.0377973	0.149582	-0.0739869	0.662718	0.205845	1	in_10
GPD2	-0.0754854	0.0118186	-0.162789	-1.69464	0.206441	1	in_10
EIF4E3	-0.0769204	0.0254791	-0.17932	-1.47228	0.20651	1	in_10
ZNF544	-0.0277862	0.0223872	-0.0779596	-1.08543	0.206666	1	in_10
DLGAP3	-0.0586956	0.0296991	-0.14709	-1.30145	0.20667	1	in_10
SPTBN1	0.109321	0.236695	-0.0180531	1.68217	0.207227	1	in_10
RARS2	0.0323352	0.10382	-0.03915	0.886558	0.207424	1	in_10
TPP2	0.0585833	0.14215	-0.0249838	1.374	0.207741	1	in_10
SESN1	0.0979415	0.216933	-0.0210502	1.61324	0.208605	1	in_10
LATS1	-0.057955	0.0226565	-0.138567	-1.4091	0.208911	1	in_10
RASAL2	-0.117574	0.0101189	-0.245267	-1.80465	0.208917	1	in_10
LONP2	-0.086179	0.0085924	-0.18095	-1.78226	0.209309	1	in_10
USP9X	0.0793765	0.171629	-0.0128762	1.6864	0.209768	1	in_10
GRID1	0.0864473	0.24224	-0.0693459	1.08755	0.209801	1	in_10
SMARCD3	0.0454785	0.110077	-0.0191205	1.37984	0.21005	1	in_10
DLC1	-0.100578	0.0683409	-0.269497	-1.167	0.210168	1	in_10
VCL	-0.0802854	0.0124552	-0.173026	-1.69674	0.210502	1	in_10
NSMCE2	-0.0315646	0.0619163	-0.125046	-0.661799	0.210589	1	in_10
MACO1	0.0595488	0.13022	-0.0111228	1.65149	0.210683	1	in_10
PRKCI	-0.0773781	0.0110588	-0.165815	-1.71488	0.210935	1	in_10
SHC2	-0.00134173	0.0965819	-0.0992653	-0.026855	0.21273	1	in_10
AMMECR1	-0.0250946	0.0694754	-0.119665	-0.520087	0.21293	1	in_10
L3MBTL1	-0.0337245	0.0261933	-0.0936423	-1.10316	0.213067	1	in_10
WDR47	0.0712334	0.170419	-0.0279523	1.40761	0.213945	1	in_10
ESCO1	-0.0149688	0.028533	-0.0584705	-0.674416	0.214087	1	in_10
PTPRG	-0.120808	0.0154571	-0.257073	-1.73764	0.214146	1	in_10
NOP58	0.0150021	0.0567397	-0.0267354	0.704488	0.214304	1	in_10
PPP4R2	0.0526216	0.127568	-0.0223245	1.37614	0.214979	1	in_10
KIF5A	-0.0897743	0.0117376	-0.191286	-1.73334	0.216226	1	in_10
NME5	-0.0587562	0.04843	-0.165942	-1.07439	0.216768	1	in_10
CD46	-0.112074	0.0256494	-0.249798	-1.59494	0.216971	1	in_10
VSNL1	-0.0478562	0.154	-0.249712	-0.46467	0.217094	1	in_10
DHRSX	0.0423249	0.0933259	-0.00867605	1.62654	0.217195	1	in_10
XPO4	-0.076917	0.0235298	-0.177364	-1.50084	0.21726	1	in_10
FNBP4	-0.0677351	0.0548055	-0.190276	-1.08338	0.217273	1	in_10
HNRNPH3	0.0509605	0.131293	-0.0293721	1.24334	0.217987	1	in_10
HNRNPK	-0.0516865	0.123146	-0.226519	-0.579433	0.218178	1	in_10
FER	-0.0712973	0.015617	-0.158211	-1.60779	0.218565	1	in_10
MSH2	-0.0921693	0.0360651	-0.220404	-1.40874	0.218689	1	in_10
MAPK10	0.0602198	0.19227	-0.0718305	0.893816	0.218801	1	in_10
HSPA9	0.0863282	0.21642	-0.0437635	1.30062	0.218821	1	in_10
VPS13A	0.0894824	0.189524	-0.0105587	1.7531	0.218924	1	in_10
RAB10	0.00787322	0.0893583	-0.0736119	0.189375	0.218952	1	in_10
MED12L	-0.0914635	0.0141698	-0.197097	-1.69705	0.219434	1	in_10
ATAD1	-0.121872	0.028505	-0.272249	-1.58844	0.219563	1	in_10
FAM184A	-0.0838546	0.0249399	-0.192649	-1.51067	0.219588	1	in_10
SENP7	0.0925782	0.207629	-0.0224721	1.57714	0.219714	1	in_10
PRKAR2A	-0.0579707	0.0113623	-0.127304	-1.63877	0.219837	1	in_10
ORC2	-0.035107	0.0580525	-0.128267	-0.738609	0.220094	1	in_10
FMNL2	0.141198	0.30558	-0.023185	1.68353	0.220263	1	in_10
RNF146	-0.138829	0.0213969	-0.299055	-1.69823	0.220513	1	in_10
GPI	0.088323	0.215647	-0.0390009	1.3596	0.22107	1	in_10
CHST15	0.080582	0.207606	-0.0464421	1.24337	0.221662	1	in_10
DNMT3A	-0.0759816	0.0566549	-0.208618	-1.12278	0.2217	1	in_10
AFF3	0.162739	0.359386	-0.0339087	1.622	0.221717	1	in_10
MAPKBP1	0.045762	0.0983239	-0.00679982	1.70641	0.222308	1	in_10
PRKAA2	0.0392979	0.12789	-0.0492947	0.8694	0.22232	1	in_10
RIMS2	-0.117859	0.0397595	-0.275477	-1.46556	0.222624	1	in_10
TGS1	0.0397832	0.0941943	-0.0146278	1.43305	0.223131	1	in_10
PAPOLA	0.129453	0.298781	-0.0398752	1.49841	0.223441	1	in_10
FRY	0.148731	0.315563	-0.0181019	1.7473	0.223897	1	in_10
TCF25	-0.125893	0.0123574	-0.264143	-1.78477	0.223959	1	in_10
WSB1	-0.161717	0.0370551	-0.360488	-1.59459	0.224345	1	in_10
FBXL17	-0.0687166	0.040795	-0.178228	-1.22984	0.224363	1	in_10
PLAGL1	-0.0121655	0.0870167	-0.111348	-0.240406	0.224839	1	in_10
SMAP2	0.0073273	0.0774634	-0.0628088	0.204762	0.224975	1	in_10
TSTD3	0.0911169	0.201282	-0.019048	1.62108	0.225135	1	in_10
FBXO34	0.0749253	0.157754	-0.00790316	1.77295	0.225185	1	in_10
TBCA	-0.0363	0.0393909	-0.111991	-0.939964	0.225198	1	in_10
SRSF1	-0.0762274	0.0161665	-0.168621	-1.61702	0.22564	1	in_10
RAB7A	-0.0226857	0.0473053	-0.0926766	-0.635269	0.225888	1	in_10
HDLBP	0.037583	0.106647	-0.0314806	1.06657	0.225983	1	in_10
PABPN1	-0.0442687	0.0229107	-0.111448	-1.29154	0.227353	1	in_10
MRPS31	-0.0732347	0.0257772	-0.172247	-1.4497	0.2274	1	in_10
ATF7	0.0340648	0.0752363	-0.00710666	1.62165	0.227406	1	in_10
AP3S1	-0.0301924	0.0489127	-0.109298	-0.748069	0.227806	1	in_10
HEXA	-0.0497921	0.0197013	-0.119285	-1.40432	0.227951	1	in_10
ITPRID2	-0.0529985	0.0242063	-0.130203	-1.34545	0.228589	1	in_10
EPC1	-0.0333753	0.0724589	-0.139209	-0.618083	0.228643	1	in_10
CNTNAP3	0.00804533	0.0987889	-0.0826983	0.17377	0.229579	1	in_10
DOK6	0.094972	0.245469	-0.055525	1.23685	0.229835	1	in_10
UBA2	0.0537793	0.115705	-0.00814682	1.70212	0.230049	1	in_10
PFKP	0.0780265	0.170725	-0.0146722	1.64974	0.230315	1	in_10
ZMIZ1	0.0471174	0.110445	-0.0162106	1.45825	0.230794	1	in_10
ELAVL2	-0.109813	0.0436331	-0.263259	-1.40264	0.230818	1	in_10
SH3KBP1	-0.0356534	0.0524626	-0.123769	-0.793039	0.231442	1	in_10
AKAP8L	-0.0274523	0.0563563	-0.111261	-0.642005	0.231524	1	in_10
CACNG4	-0.052743	0.0362632	-0.141749	-1.16143	0.231574	1	in_10
ST3GAL3	0.0394698	0.141675	-0.062735	0.756905	0.231637	1	in_10
CNTRL	-0.00558015	0.0751679	-0.0863282	-0.135445	0.232129	1	in_10
NCAM1	0.101041	0.308243	-0.106161	0.955769	0.232181	1	in_10
SMAD1	0.0305307	0.0940188	-0.0329573	0.942525	0.232285	1	in_10
TMEM178A	0.0897109	0.192873	-0.0134515	1.7044	0.23244	1	in_10
LRFN2	0.0534529	0.12613	-0.0192241	1.44152	0.23282	1	in_10
TASP1	-0.0570148	0.0447105	-0.15874	-1.09852	0.233365	1	in_10
UBE2G1	0.0356903	0.0757156	-0.00433504	1.74769	0.233392	1	in_10
WASHC4	-0.0492485	0.0149214	-0.113418	-1.50421	0.233713	1	in_10
FBXO25	-0.0693244	0.0177866	-0.156435	-1.55977	0.233799	1	in_10
ZMYND11	-0.0237552	0.0887929	-0.136303	-0.413684	0.233811	1	in_10
ANAPC16	0.0591091	0.129186	-0.010968	1.6532	0.233829	1	in_10
RAD21	0.0914594	0.196952	-0.0140328	1.69924	0.234012	1	in_10
POM121	-0.0592663	0.0314084	-0.149941	-1.28106	0.234367	1	in_10
ARID4B	-0.0370885	0.0704662	-0.144643	-0.675862	0.234504	1	in_10
GPBP1	-0.0256842	0.0513322	-0.102701	-0.653628	0.23467	1	in_10
POU2F1	-0.0497759	0.036048	-0.1356	-1.13673	0.235396	1	in_10
ST6GALNAC3	0.0489977	0.185157	-0.0871619	0.705302	0.235538	1	in_10
RAB28	-0.0578428	0.0333295	-0.149015	-1.24347	0.23611	1	in_10
COP1	-0.0829814	0.0165877	-0.182551	-1.63344	0.236792	1	in_10
SLC35F3	-0.0828164	0.0237852	-0.189418	-1.52265	0.237044	1	in_10
PREP	0.0388053	0.105209	-0.027598	1.14538	0.237336	1	in_10
NUP214	-0.0549554	0.0152334	-0.125144	-1.53458	0.23752	1	in_10
NSD3	0.0888922	0.193702	-0.0159177	1.6623	0.237582	1	in_10
UBE2B	-0.067514	0.0202343	-0.155262	-1.50801	0.237822	1	in_10
TAB2	0.0829107	0.1774	-0.011579	1.71978	0.239327	1	in_10
DROSHA	0.0427434	0.123544	-0.038057	1.03682	0.239516	1	in_10
LRP1B	-0.218189	0.0363941	-0.472771	-1.67978	0.239798	1	in_10
PRKCG	0.0476871	0.108251	-0.0128764	1.54326	0.240081	1	in_10
AHR	-0.178239	0.0866766	-0.443156	-1.31869	0.240884	1	in_10
NMT2	0.0388417	0.0915411	-0.0138577	1.44458	0.241087	1	in_10
CDRT4	-0.0627701	0.0458219	-0.171362	-1.13293	0.241871	1	in_10
ADNP	0.0675256	0.144662	-0.00961041	1.71577	0.241954	1	in_10
ZNF608	-0.0798608	0.0293723	-0.189094	-1.43294	0.241965	1	in_10
NEK10	-0.0265725	0.111084	-0.164229	-0.378341	0.242019	1	in_10
RNF180	0.0358221	0.13785	-0.0662054	0.688148	0.242141	1	in_10
PTPRD	-0.0170791	0.195555	-0.229713	-0.157428	0.242458	1	in_10
ADGRL3	0.121028	0.348425	-0.106369	1.04316	0.244295	1	in_10
SRGAP3	-0.0684893	0.0991355	-0.236114	-0.800816	0.244362	1	in_10
ERP44	-0.0352536	0.0466996	-0.117207	-0.843113	0.24468	1	in_10
SSBP2	0.157244	0.346311	-0.0318215	1.63008	0.244713	1	in_10
ME3	-0.0508468	0.0721019	-0.173796	-0.810564	0.245022	1	in_10
TSC1	0.0534193	0.13975	-0.0329113	1.21278	0.245117	1	in_10
GRIN2B	-0.06579	0.0489172	-0.180497	-1.12413	0.245742	1	in_10
CFAP69	0.0354625	0.122774	-0.0518494	0.796057	0.246183	1	in_10
KSR2	0.119121	0.264936	-0.0266951	1.60115	0.246408	1	in_10
DDX3X	0.0758373	0.182647	-0.0309724	1.39162	0.246815	1	in_10
SACS	0.0433205	0.0975531	-0.0109122	1.5656	0.247125	1	in_10
NIM1K	-0.0140121	0.0408447	-0.0688689	-0.500634	0.247462	1	in_10
RFX3	0.130219	0.286019	-0.025581	1.63816	0.24814	1	in_10
ASCC3	-0.037238	0.0959929	-0.170469	-0.54781	0.248321	1	in_10
WDR7	-0.068525	0.0431262	-0.180176	-1.20291	0.248427	1	in_10
KHDRBS1	-0.0173101	0.0695996	-0.10422	-0.390373	0.248612	1	in_10
PHF20L1	-0.128996	0.0232198	-0.281212	-1.66098	0.248663	1	in_10
HMBOX1	0.0915989	0.20009	-0.0168924	1.65479	0.248887	1	in_10
TMEM14B	-0.0878387	0.0439236	-0.219601	-1.3066	0.249118	1	in_10
EWSR1	0.0628197	0.134336	-0.00869698	1.72162	0.24972	1	in_10
BRWD1	0.0913989	0.201857	-0.0190595	1.62177	0.249858	1	in_10
PAIP2	-0.0191548	0.0509916	-0.0893012	-0.535205	0.250169	1	in_10
TUT7	0.0166318	0.0679913	-0.0347276	0.634699	0.250298	1	in_10
GPR137C	0.107631	0.232628	-0.017367	1.68765	0.250717	1	in_10
UBR2	0.0869029	0.209868	-0.0360617	1.38517	0.251018	1	in_10
DICER1	0.0583515	0.124514	-0.00781057	1.72859	0.251248	1	in_10
MED23	0.0544782	0.152524	-0.0435676	1.08904	0.251954	1	in_10
ETV6	0.111874	0.252677	-0.0289299	1.55726	0.25198	1	in_10
CACNA1A	-0.180186	0.0516821	-0.412055	-1.5231	0.252428	1	in_10
ULK4	-0.112998	0.0325515	-0.258547	-1.52163	0.252807	1	in_10
ABCA3	-0.0435609	0.0336367	-0.120758	-1.10596	0.252883	1	in_10
TRPS1	-0.00194991	0.0619391	-0.065839	-0.0598185	0.253581	1	in_10
TMEM65	0.12538	0.285974	-0.0352136	1.5302	0.25405	1	in_10
CEP63	0.0673602	0.148329	-0.0136089	1.63054	0.254126	1	in_10
MEF2C	-0.151006	0.0238048	-0.325816	-1.69307	0.254191	1	in_10
CFAP161	0.075058	0.185579	-0.0354628	1.33107	0.254555	1	in_10
NSL1	0.0724605	0.159852	-0.0149311	1.6251	0.254565	1	in_10
PAXBP1	-0.0468461	0.0317704	-0.125463	-1.16791	0.25474	1	in_10
SYT16	-0.076752	0.0297091	-0.183213	-1.41302	0.2565	1	in_10
UBAP2	-0.0327177	0.0697567	-0.135192	-0.625771	0.25698	1	in_10
TRIP12	0.0824176	0.208369	-0.0435338	1.28252	0.257045	1	in_10
PTPRR	0.0618475	0.223127	-0.0994324	0.751606	0.25705	1	in_10
HDGFL3	-0.038708	0.08892	-0.166336	-0.594433	0.257419	1	in_10
IL1RAPL1	-0.014167	0.210895	-0.239229	-0.123374	0.258352	1	in_10
VPS54	-0.0745156	0.0179036	-0.166935	-1.58028	0.258597	1	in_10
FUS	-0.044146	0.0461638	-0.134456	-0.958086	0.258765	1	in_10
KATNAL1	0.0346289	0.125002	-0.0557437	0.751018	0.258856	1	in_10
PRKAR2B	0.06801	0.192425	-0.0564053	1.07139	0.259103	1	in_10
NME7	-0.071593	0.0158919	-0.159078	-1.60393	0.259279	1	in_10
PRPF4B	-0.0514997	0.0352767	-0.138276	-1.16319	0.259407	1	in_10
FAM189A1	-0.0852625	0.047153	-0.217678	-1.26202	0.259978	1	in_10
MPP6	0.077862	0.22885	-0.0731262	1.01072	0.260875	1	in_10
TENM2	-0.158662	0.0420707	-0.359395	-1.54918	0.26096	1	in_10
IQCJ-SCHIP1	-0.0362086	0.34349	-0.415907	-0.186905	0.26205	1	in_10
RFX7	-0.0482515	0.0566465	-0.15315	-0.901554	0.262438	1	in_10
WDR70	-0.0622921	0.0480389	-0.172623	-1.10658	0.262563	1	in_10
WDR20	-0.0295088	0.0179879	-0.0770055	-1.21769	0.263166	1	in_10
NOS1	-0.051738	0.0242784	-0.127755	-1.33398	0.263385	1	in_10
USP10	-0.0219662	0.0461709	-0.0901033	-0.631858	0.263673	1	in_10
SNRPN	-0.102939	0.0410116	-0.246889	-1.40157	0.264464	1	in_10
FAM217B	0.0124593	0.13732	-0.112402	0.195576	0.264707	1	in_10
ARMC9	0.0329599	0.0745185	-0.00859866	1.55444	0.264892	1	in_10
UBE4B	0.0643284	0.149548	-0.0208917	1.47948	0.264907	1	in_10
FKBP3	0.031297	0.138506	-0.0759125	0.57216	0.265355	1	in_10
RORA	0.161076	0.360003	-0.0378504	1.58704	0.265522	1	in_10
FGF12	-0.102052	0.0703327	-0.274437	-1.1603	0.265796	1	in_10
TMF1	0.0428684	0.0931884	-0.00745159	1.66972	0.265816	1	in_10
MDN1	0.0360828	0.162618	-0.0904525	0.558904	0.265856	1	in_10
MFSD11	0.0418307	0.109084	-0.0254221	1.21908	0.265995	1	in_10
SGTB	0.111557	0.245733	-0.022618	1.62957	0.26626	1	in_10
FAM193A	0.0757832	0.210164	-0.058598	1.10531	0.266308	1	in_10
EML5	-0.054812	0.0738457	-0.18347	-0.835002	0.266841	1	in_10
SKP1	-0.189423	0.0462989	-0.425144	-1.575	0.267464	1	in_10
UNC13C	0.133531	0.298752	-0.0316903	1.58403	0.267682	1	in_10
RFC1	-0.0250072	0.0401019	-0.0901163	-0.752786	0.267794	1	in_10
KMT2E	0.0803185	0.182977	-0.0223405	1.53344	0.268136	1	in_10
ARHGEF4	0.0457027	0.11016	-0.0187548	1.38969	0.26841	1	in_10
MGA	0.0256443	0.083063	-0.0317743	0.875359	0.268651	1	in_10
GRK4	-0.0766155	0.0360956	-0.189327	-1.33229	0.269229	1	in_10
SHPRH	0.0953006	0.242001	-0.0513997	1.27325	0.270311	1	in_10
TOGARAM1	0.0398524	0.105522	-0.0258172	1.18943	0.270558	1	in_10
PITPNM2	0.0241796	0.063512	-0.0151529	1.20489	0.270601	1	in_10
RNF24	-0.0996775	0.0260082	-0.225363	-1.55439	0.270753	1	in_10
ZNF721	-0.0629043	0.0444104	-0.170219	-1.14887	0.270979	1	in_10
DIPK2A	-0.111646	0.0447194	-0.268011	-1.39943	0.27113	1	in_10
CABIN1	-0.0115576	0.0662687	-0.089384	-0.291065	0.27128	1	in_10
HERC3	-0.0323442	0.0426386	-0.107327	-0.84544	0.271753	1	in_10
SLC35E3	0.042979	0.100802	-0.0148435	1.45683	0.271963	1	in_10
PPME1	-0.0894072	0.0193763	-0.198191	-1.61086	0.272693	1	in_10
SEPTIN6	0.0438983	0.111164	-0.0233678	1.27908	0.273091	1	in_10
MLLT3	0.118646	0.27795	-0.040658	1.45974	0.27332	1	in_10
ME2	-0.0100581	0.0389802	-0.0590964	-0.402001	0.273452	1	in_10
KLHL29	0.0476112	0.117566	-0.0223441	1.33394	0.273471	1	in_10
FNIP2	0.0380596	0.102023	-0.0259038	1.16622	0.2743	1	in_10
CC2D2A	-0.0243422	0.157304	-0.205988	-0.262652	0.274473	1	in_10
NDUFAF2	-0.0739362	0.0238722	-0.171745	-1.48159	0.274891	1	in_10
ULK2	-0.0625172	0.026115	-0.151149	-1.38247	0.274896	1	in_10
BCL2L13	0.0269678	0.0915056	-0.0375701	0.818989	0.275411	1	in_10
AACS	0.0360051	0.0884867	-0.0164766	1.34463	0.275622	1	in_10
PHTF2	0.0909517	0.202014	-0.0201103	1.60507	0.275883	1	in_10
RNF13	0.0824013	0.182048	-0.0172454	1.62076	0.276275	1	in_10
SMARCAL1	0.0281334	0.0939579	-0.0376911	0.837689	0.276294	1	in_10
SLC44A5	-0.106602	0.0353775	-0.248581	-1.47159	0.27661	1	in_10
GAB2	-0.0730586	0.0336163	-0.179734	-1.34232	0.27666	1	in_10
SND1	0.0552508	0.159679	-0.0491777	1.03697	0.277009	1	in_10
SPOCK2	0.0533227	0.14878	-0.0421351	1.09483	0.277217	1	in_10
FAM110B	-0.122028	0.0299247	-0.273981	-1.57398	0.278101	1	in_10
MTA3	-0.0543586	0.0414742	-0.150191	-1.11174	0.278752	1	in_10
RAB1A	0.0569945	0.127797	-0.0138079	1.57773	0.278916	1	in_10
SPTBN4	0.128363	0.306381	-0.049656	1.41326	0.279836	1	in_10
PCNX4	-0.0792093	0.0411283	-0.199547	-1.2901	0.280055	1	in_10
HTRA1	0.044613	0.135381	-0.0461551	0.963333	0.281009	1	in_10
CSTF3	-0.0567561	0.03427	-0.147782	-1.22207	0.281064	1	in_10
YPEL2	0.0382915	0.086352	-0.00976901	1.56157	0.281656	1	in_10
PIK3CA	0.0977673	0.220212	-0.0246776	1.56495	0.282052	1	in_10
SGSM1	0.111892	0.264145	-0.0403616	1.44039	0.282165	1	in_10
NEURL1	-0.0463082	0.0183967	-0.111013	-1.40271	0.282954	1	in_10
KRIT1	0.0562763	0.129609	-0.0170561	1.5041	0.28308	1	in_10
NBAS	0.0713239	0.185719	-0.0430715	1.22201	0.283259	1	in_10
HERC2	-0.0758566	0.0203934	-0.172107	-1.54469	0.283316	1	in_10
ZNF827	0.0477213	0.111898	-0.0164555	1.45741	0.283415	1	in_10
FOCAD	-0.100927	0.0308827	-0.232736	-1.50075	0.283573	1	in_10
CRBN	0.0560719	0.149654	-0.0375105	1.17435	0.283977	1	in_10
TGOLN2	0.00443289	0.122185	-0.11332	0.0737844	0.284284	1	in_10
TMEM178B	-0.0488979	0.0687927	-0.166589	-0.814322	0.284377	1	in_10
SOS2	-0.060626	0.0147305	-0.135983	-1.57684	0.284567	1	in_10
KCNQ2	0.0466674	0.119745	-0.0264105	1.25163	0.284618	1	in_10
TRAPPC12	0.0744907	0.161862	-0.0128807	1.67102	0.284635	1	in_10
EFR3B	0.0198425	0.115685	-0.0760002	0.405774	0.284777	1	in_10
UQCC1	0.0535238	0.140702	-0.0336539	1.20334	0.284817	1	in_10
ABLIM1	0.0697095	0.20103	-0.0616106	1.04042	0.285241	1	in_10
FRMPD4	0.0695774	0.1952	-0.0560456	1.08554	0.285376	1	in_10
RAD54L2	-0.0584532	0.034346	-0.151252	-1.23456	0.285997	1	in_10
SCARB1	0.0307962	0.0690236	-0.00743118	1.57896	0.286277	1	in_10
SGK1	0.0330881	0.082454	-0.0162777	1.31369	0.286808	1	in_10
PRKRIP1	-0.0340422	0.055727	-0.123811	-0.743256	0.287169	1	in_10
DOP1A	-0.0745903	0.0423281	-0.191509	-1.2504	0.287215	1	in_10
UBXN2A	0.0473157	0.103493	-0.00886138	1.6508	0.287457	1	in_10
ZDHHC21	-0.0827207	0.0212028	-0.186644	-1.56009	0.287755	1	in_10
CHRM3	-0.0425219	0.106284	-0.191327	-0.560069	0.287782	1	in_10
FRMD5	0.219817	0.546418	-0.106784	1.31914	0.288022	1	in_10
GMCL1	0.0275562	0.127964	-0.0728518	0.537897	0.288086	1	in_10
SEC62	-0.167692	0.112986	-0.44837	-1.17099	0.288111	1	in_10
MAP7	0.135872	0.309139	-0.0373942	1.53697	0.288157	1	in_10
RBM33	0.0452162	0.12695	-0.0365173	1.08428	0.288336	1	in_10
PATJ	-0.0968267	0.0294314	-0.223085	-1.50309	0.288683	1	in_10
UBE3A	-0.354356	0.136494	-0.845206	-1.41494	0.288749	1	in_10
DSTN	-0.168636	0.0462869	-0.383559	-1.53786	0.28895	1	in_10
MAP4K5	0.0726787	0.166146	-0.0207884	1.52404	0.289166	1	in_10
ANK1	0.0991331	0.220337	-0.0220711	1.60306	0.289268	1	in_10
ACACA	0.0711961	0.160007	-0.0176152	1.57122	0.289357	1	in_10
UGP2	0.0546528	0.171284	-0.061978	0.918433	0.289516	1	in_10
SLC25A27	0.0583355	0.140656	-0.0239845	1.38891	0.289577	1	in_10
PDS5B	0.0795093	0.183349	-0.0243307	1.50073	0.289794	1	in_10
AP3B1	0.0240457	0.0542721	-0.00618058	1.5592	0.289953	1	in_10
GALNT14	0.0945149	0.2811	-0.0920704	0.992821	0.290124	1	in_10
TRIP11	0.0687857	0.157009	-0.0194373	1.52815	0.290661	1	in_10
COPS2	0.057614	0.155225	-0.0399972	1.15685	0.290845	1	in_10
GABRA4	-0.0649859	0.0388397	-0.168812	-1.22677	0.291266	1	in_10
RIC3	-0.0800133	0.0263311	-0.186358	-1.47467	0.291411	1	in_10
ZFYVE16	-0.100744	0.0287256	-0.230214	-1.5251	0.291541	1	in_10
DLG1	0.116463	0.281856	-0.0489303	1.38012	0.291555	1	in_10
DHX30	-0.0262366	0.0373787	-0.089852	-0.80834	0.291608	1	in_10
EPM2AIP1	0.0476913	0.106538	-0.0111557	1.58841	0.29161	1	in_10
ABCA10	-0.114557	0.037175	-0.266289	-1.47976	0.291934	1	in_10
ZBTB20	-0.0436221	0.199348	-0.286592	-0.351887	0.292573	1	in_10
SEC22A	-0.0344589	0.0248536	-0.0937714	-1.13869	0.292767	1	in_10
GLRA2	0.0590691	0.155277	-0.0371384	1.20337	0.293303	1	in_10
ENSA	-0.0862197	0.0654934	-0.237933	-1.11386	0.293329	1	in_10
DAB1	-0.145944	0.0887987	-0.380687	-1.21855	0.293372	1	in_10
TSPAN3	-0.0632009	0.0332413	-0.159643	-1.28441	0.293669	1	in_10
RPS6KB1	0.0231209	0.052594	-0.00635206	1.53755	0.294186	1	in_10
PDCD7	-0.051037	0.0323881	-0.134462	-1.19905	0.294257	1	in_10
LMO3	-0.0681605	0.0810347	-0.217356	-0.895419	0.294306	1	in_10
ZMYM2	0.067263	0.164038	-0.0295116	1.36227	0.294308	1	in_10
FKTN	-0.089161	0.0384387	-0.216761	-1.36954	0.294524	1	in_10
GRK5	0.0189544	0.0907903	-0.0528816	0.517148	0.294705	1	in_10
EFCAB2	0.00959947	0.141093	-0.121894	0.143084	0.295106	1	in_10
FBXW4	-0.0760552	0.0267795	-0.17889	-1.44956	0.295715	1	in_10
SPOP	0.0448282	0.0994799	-0.0098236	1.60766	0.29577	1	in_10
STAG1	0.100141	0.237896	-0.0376147	1.42479	0.295777	1	in_10
TRPM7	0.0714822	0.163803	-0.0208385	1.51756	0.295835	1	in_10
NUDCD3	0.0247373	0.123507	-0.0740327	0.490879	0.295898	1	in_10
PPP1R16B	-0.00452424	0.0589421	-0.0679906	-0.139717	0.296584	1	in_10
SHISA6	0.126304	0.359419	-0.106811	1.06193	0.296701	1	in_10
ZDHHC11B	0.0502086	0.162842	-0.0624251	0.873691	0.296926	1	in_10
BRINP3	0.109545	0.298657	-0.0795673	1.13533	0.29766	1	in_10
QDPR	0.0894212	0.216778	-0.037936	1.37615	0.298521	1	in_10
GABPB2	-0.0435868	0.104065	-0.191238	-0.578582	0.298601	1	in_10
PICALM	0.0316935	0.134196	-0.0708089	0.606017	0.299077	1	in_10
SENP2	-0.0590075	0.0245953	-0.14261	-1.38336	0.299179	1	in_10
PDZD8	-0.0434174	0.040741	-0.127576	-1.01115	0.29925	1	in_10
RBFOX3	0.187516	0.431733	-0.0567012	1.50491	0.299315	1	in_10
URGCP	0.0378762	0.103826	-0.0280734	1.12565	0.299319	1	in_10
ITGB1BP1	0.0340888	0.0817611	-0.0135834	1.40151	0.299478	1	in_10
ATP11B	0.02173	0.100936	-0.0574763	0.537709	0.299565	1	in_10
KCNMB2	0.417845	0.994871	-0.159182	1.41928	0.299938	1	in_10
ERCC5	0.0321083	0.0750157	-0.010799	1.46668	0.300066	1	in_10
TERF1	-0.00155665	0.0761992	-0.0793125	-0.0392378	0.300322	1	in_10
DCUN1D4	0.0229499	0.106784	-0.0608839	0.536549	0.30033	1	in_10
SARAF	-0.149606	0.0487532	-0.347966	-1.47824	0.300972	1	in_10
SSBP1	-0.000820239	0.10215	-0.103791	-0.0156126	0.301335	1	in_10
MTUS1	0.0546786	0.126189	-0.0168314	1.49864	0.302389	1	in_10
ZNF207	-0.0514615	0.0442842	-0.147207	-1.05344	0.302745	1	in_10
ILDR2	0.0790658	0.17759	-0.0194586	1.57287	0.303102	1	in_10
KIAA1109	-0.0275574	0.0896938	-0.144809	-0.460648	0.303291	1	in_10
ARHGEF7	0.100563	0.244886	-0.043759	1.3657	0.303334	1	in_10
GATAD1	-0.0476868	0.0355905	-0.130964	-1.12233	0.303904	1	in_10
PIEZO2	0.00602656	0.13846	-0.126407	0.0891906	0.303947	1	in_10
FBXO42	0.0547413	0.129669	-0.0201861	1.43193	0.304422	1	in_10
GLRB	-0.0572759	0.0812371	-0.195789	-0.810456	0.304726	1	in_10
ATP9B	-0.0698487	0.0469473	-0.186645	-1.17214	0.305412	1	in_10
VPS50	0.0487358	0.149396	-0.0519248	0.948935	0.3055	1	in_10
ZNF586	-0.0427402	0.017251	-0.102731	-1.39636	0.305936	1	in_10
OXR1	-0.118858	0.0313996	-0.269116	-1.55039	0.30607	1	in_10
RPTOR	0.0688722	0.155307	-0.0175626	1.56172	0.306426	1	in_10
SON	-0.101257	0.0322348	-0.234749	-1.48668	0.306685	1	in_10
DCAF10	-0.0478076	0.0265272	-0.122143	-1.26053	0.306706	1	in_10
CLMP	0.0498465	0.124393	-0.0246996	1.31056	0.307139	1	in_10
SPTAN1	-0.0702962	0.0905679	-0.23116	-0.856487	0.307423	1	in_10
METTL6	-0.059647	0.0337352	-0.153029	-1.25191	0.307741	1	in_10
SNX1	0.0199088	0.0573366	-0.0175191	1.04255	0.307937	1	in_10
XKR6	0.101303	0.292426	-0.0898199	1.03886	0.308215	1	in_10
SETD3	0.0218789	0.0949526	-0.0511949	0.586829	0.308548	1	in_10
STT3B	-0.0588927	0.0292183	-0.147004	-1.31002	0.308896	1	in_10
RIPOR2	0.0100887	0.151965	-0.131788	0.139371	0.309045	1	in_10
PPP1R12B	0.108523	0.251762	-0.0347169	1.48493	0.309055	1	in_10
CDR2	0.0509202	0.122704	-0.0208638	1.39031	0.309742	1	in_10
PRMT3	0.0583528	0.137265	-0.0205595	1.44932	0.309883	1	in_10
CHRM2	0.0719672	0.192482	-0.0485472	1.17042	0.310364	1	in_10
PIP5K1B	-0.0986291	0.0439837	-0.241242	-1.35548	0.310568	1	in_10
SLC36A4	-0.0231529	0.0695667	-0.115872	-0.48942	0.310935	1	in_10
MFSD4B	-0.203367	0.227173	-0.633907	-0.925794	0.311203	1	in_10
FAM169A	0.0878803	0.196884	-0.0211234	1.58015	0.311682	1	in_10
B4GALT6	-0.0970425	0.0594752	-0.25356	-1.2152	0.312175	1	in_10
TTN	-0.175658	0.228619	-0.579935	-0.851603	0.312537	1	in_10
SCN3A	-0.0574746	0.0325209	-0.14747	-1.25171	0.312743	1	in_10
PID1	-0.0684918	0.0791253	-0.216109	-0.909389	0.312845	1	in_10
GGA2	0.0367971	0.13992	-0.0663254	0.699371	0.312897	1	in_10
TMEM165	0.0675453	0.16085	-0.0257594	1.41886	0.313008	1	in_10
DNAJB14	-0.054603	0.0562997	-0.165506	-0.964989	0.313539	1	in_10
DDX50	-0.0436462	0.0335271	-0.120819	-1.10848	0.313639	1	in_10
AHI1	-0.181941	0.0995291	-0.463411	-1.26691	0.314017	1	in_10
FAM135B	-0.0971751	0.0302618	-0.224612	-1.49454	0.314039	1	in_10
DYNC2H1	0.0995677	0.22989	-0.030755	1.49743	0.314069	1	in_10
ZNF618	-0.0353019	0.0401741	-0.110778	-0.916722	0.314354	1	in_10
TANC1	0.0836686	0.186424	-0.0190865	1.59591	0.314629	1	in_10
FRAS1	0.0621705	0.202254	-0.0779132	0.86985	0.314802	1	in_10
GRIN2A	0.0419217	0.217998	-0.134155	0.466643	0.315456	1	in_10
ADCY8	0.115395	0.277583	-0.0467919	1.3945	0.315623	1	in_10
SCMH1	-0.0887473	0.0259606	-0.203455	-1.51639	0.315824	1	in_10
TTLL5	0.0565924	0.132892	-0.0197076	1.45372	0.316387	1	in_10
DST	0.140095	0.36767	-0.0874802	1.20655	0.317045	1	in_10
PDE8B	0.0881486	0.222849	-0.0465515	1.28261	0.317169	1	in_10
DNM1L	-0.127264	0.0509548	-0.305482	-1.39959	0.317175	1	in_10
XPR1	-0.067918	0.0284201	-0.164256	-1.38177	0.317558	1	in_10
PCNP	0.0689359	0.163869	-0.0259968	1.42324	0.318365	1	in_10
KANSL1L	0.0603485	0.187193	-0.0664959	0.932488	0.318395	1	in_10
THUMPD2	-0.011608	0.0805683	-0.103784	-0.246824	0.318473	1	in_10
SLC25A36	-0.0434432	0.0548512	-0.141737	-0.866246	0.318531	1	in_10
LRRC4B	-0.0594628	0.0293441	-0.14827	-1.31234	0.318962	1	in_10
PTPRT	0.18898	0.45176	-0.0738007	1.40952	0.319514	1	in_10
RFLNA	-0.123488	0.0884486	-0.335425	-1.142	0.319736	1	in_10
TACC2	0.0648033	0.155762	-0.0261558	1.39637	0.319881	1	in_10
OSBPL8	0.0592544	0.181709	-0.0632004	0.948403	0.320073	1	in_10
FSD1L	-0.0301235	0.0565648	-0.116812	-0.681073	0.320517	1	in_10
GAS7	0.0857251	0.221234	-0.049784	1.2399	0.320884	1	in_10
CCDC50	0.0373247	0.109447	-0.0347976	1.01432	0.321016	1	in_10
LRPPRC	0.0722618	0.171079	-0.0265555	1.43326	0.321463	1	in_10
CRYL1	-0.0861228	0.0494551	-0.221701	-1.24502	0.322464	1	in_10
CREBZF	-0.0874087	0.0308371	-0.205654	-1.44883	0.323337	1	in_10
PRRC2C	0.0312945	0.143906	-0.0813167	0.544671	0.323387	1	in_10
CHIC1	0.0590656	0.139727	-0.0215952	1.43523	0.323674	1	in_10
SRPK2	-0.0693729	0.0401843	-0.17893	-1.24107	0.323695	1	in_10
OPA1	0.0462579	0.123901	-0.031385	1.1677	0.323712	1	in_10
CHCHD3	-0.0782482	0.0239536	-0.18045	-1.5006	0.32407	1	in_10
UIMC1	0.0488367	0.111022	-0.0133482	1.53925	0.324259	1	in_10
CAPZB	-0.00249375	0.0735714	-0.0785589	-0.0642563	0.324289	1	in_10
NFKB1	-0.0215953	0.0646512	-0.107842	-0.490757	0.324682	1	in_10
CDK19	0.0696534	0.165358	-0.0260508	1.42646	0.324695	1	in_10
CCNY	-0.0554884	0.0536128	-0.16459	-0.99683	0.324783	1	in_10
OTUD4	0.00779112	0.0739439	-0.0583617	0.230834	0.325076	1	in_10
ADD1	0.0546777	0.145179	-0.0358232	1.18415	0.325202	1	in_10
TRANK1	-0.12593	0.047988	-0.299848	-1.41917	0.325285	1	in_10
PDE1A	0.0252031	0.23502	-0.184614	0.23543	0.325515	1	in_10
SLC8A1	0.0584491	0.299723	-0.182825	0.474805	0.325606	1	in_10
NAA25	-0.0543921	0.0472716	-0.156056	-1.04862	0.326369	1	in_10
KDM1A	-0.0328422	0.0861797	-0.151864	-0.540822	0.326404	1	in_10
NEMF	0.0522981	0.129763	-0.0251666	1.32321	0.327375	1	in_10
HBS1L	0.0575885	0.135399	-0.0202223	1.45059	0.328394	1	in_10
ZNF37A	0.0812817	0.187257	-0.0246937	1.50327	0.328596	1	in_10
CAMTA1	-0.0472276	0.0652152	-0.15967	-0.823213	0.328669	1	in_10
INPP5F	0.100347	0.255219	-0.0545244	1.26993	0.328681	1	in_10
SH3GLB1	-0.0552903	0.020973	-0.131554	-1.42096	0.328813	1	in_10
SLF2	-0.0565188	0.0249958	-0.138033	-1.35896	0.32885	1	in_10
SETD5	0.0764873	0.182169	-0.029194	1.41853	0.328861	1	in_10
CMC1	0.0642007	0.17275	-0.0443488	1.1592	0.32963	1	in_10
KIAA0586	0.0305664	0.116163	-0.05503	0.699902	0.329708	1	in_10
SLC39A10	-0.0732962	0.0297872	-0.176379	-1.39361	0.329929	1	in_10
PKNOX1	0.00928031	0.0349008	-0.0163402	0.709943	0.330064	1	in_10
SMYD3	0.106092	0.253888	-0.0417037	1.40692	0.330218	1	in_10
EPHB6	-0.161089	0.0557704	-0.377947	-1.45591	0.330603	1	in_10
GLCCI1	0.090878	0.211926	-0.0301699	1.47146	0.330853	1	in_10
GRB10	0.0537273	0.122228	-0.0147731	1.53727	0.331297	1	in_10
PLXNC1	0.012737	0.100742	-0.0752684	0.283665	0.331378	1	in_10
PDE1C	-0.122668	0.0454593	-0.290796	-1.43002	0.331708	1	in_10
CNTN5	-0.212722	0.0690476	-0.494492	-1.47968	0.332152	1	in_10
SPATA5	0.043195	0.099142	-0.012752	1.51323	0.332529	1	in_10
ARHGEF11	-0.055646	0.0254364	-0.136728	-1.3451	0.332576	1	in_10
IWS1	0.0394242	0.104111	-0.025263	1.19452	0.332715	1	in_10
FAR1	-0.0588392	0.0457131	-0.163392	-1.10301	0.3328	1	in_10
CDC27	0.0771836	0.17993	-0.0255624	1.47234	0.332901	1	in_10
PRKAR1B	0.0601896	0.164295	-0.0439156	1.13318	0.332917	1	in_10
PSAP	-0.172687	0.0693149	-0.414688	-1.39858	0.333265	1	in_10
MYH10	0.0569417	0.176393	-0.06251	0.9343	0.333547	1	in_10
PLEKHA5	0.114333	0.273962	-0.0452954	1.40381	0.333966	1	in_10
CHN1	0.155811	0.388852	-0.0772303	1.31043	0.334332	1	in_10
TBC1D19	-0.0614654	0.0436326	-0.166563	-1.14626	0.33435	1	in_10
DGKB	0.113626	0.329009	-0.101757	1.03399	0.334394	1	in_10
SLC22A17	-0.131526	0.0562047	-0.319257	-1.37317	0.33532	1	in_10
GABRA1	-0.0665763	0.140446	-0.273599	-0.630304	0.335713	1	in_10
DDX24	-0.253707	0.0896976	-0.597112	-1.44802	0.335965	1	in_10
SNTG1	0.196138	0.521452	-0.129176	1.1817	0.336083	1	in_10
SCFD2	-0.0751491	0.0308491	-0.181147	-1.38955	0.336283	1	in_10
SNED1	-0.089525	0.0401858	-0.219236	-1.35275	0.336309	1	in_10
NUCKS1	-0.0927164	0.0305604	-0.215993	-1.47409	0.336642	1	in_10
ZNF131	0.0255334	0.10231	-0.0512437	0.651816	0.33701	1	in_10
ETNK1	-0.0681629	0.0494102	-0.185736	-1.13629	0.337118	1	in_10
AGFG1	0.0406954	0.145861	-0.0644706	0.758435	0.338515	1	in_10
SMURF1	-0.0618518	0.029231	-0.152935	-1.33096	0.33885	1	in_10
LPIN1	0.0501156	0.114468	-0.0142371	1.52635	0.33897	1	in_10
PDXDC1	-0.109628	0.113869	-0.333125	-0.961386	0.339183	1	in_10
GALK2	0.0495994	0.12662	-0.027421	1.26217	0.339221	1	in_10
WNK2	-0.0750167	0.0315697	-0.181603	-1.37944	0.33949	1	in_10
TET3	-0.0194629	0.0394451	-0.0783709	-0.647562	0.339516	1	in_10
HERPUD2	-0.00574808	0.0858046	-0.0973007	-0.123055	0.339923	1	in_10
ABAT	0.0590277	0.14686	-0.0288045	1.31719	0.340136	1	in_10
ACTR2	-0.089384	0.0754218	-0.25419	-1.06301	0.340177	1	in_10
KLHDC10	-0.0687736	0.0326823	-0.17023	-1.32859	0.340215	1	in_10
C11orf49	-0.0605311	0.0223324	-0.143395	-1.43174	0.340296	1	in_10
DDX17	0.110985	0.329599	-0.10763	0.995022	0.340315	1	in_10
COLQ	0.0280538	0.0914507	-0.0353432	0.867303	0.34053	1	in_10
FBXO16	-0.0609762	0.0683743	-0.190327	-0.923933	0.340774	1	in_10
CAMK2G	-0.0756657	0.0424355	-0.193767	-1.25572	0.342315	1	in_10
TRIO	0.0605251	0.153201	-0.0321508	1.28002	0.342447	1	in_10
XXYLT1	0.0409866	0.105329	-0.0233556	1.24851	0.343495	1	in_10
DPP8	-0.0644029	0.0253324	-0.154138	-1.40666	0.343513	1	in_10
TRIQK	0.0693189	0.161981	-0.0233434	1.46621	0.344166	1	in_10
GOLGA8A	-0.0613675	0.114191	-0.236926	-0.685118	0.344903	1	in_10
CLHC1	-0.00249515	0.0827674	-0.0877577	-0.0573571	0.345208	1	in_10
SNX4	-0.00564395	0.0790415	-0.0903294	-0.130624	0.345214	1	in_10
SEMA6A	0.0851518	0.217925	-0.0476211	1.25699	0.345492	1	in_10
CBFA2T2	0.055066	0.13544	-0.0253076	1.34282	0.346532	1	in_10
C20orf194	-0.0380934	0.0843105	-0.160497	-0.609962	0.346763	1	in_10
TTC39B	-0.00687283	0.10194	-0.115686	-0.123795	0.346821	1	in_10
WDR17	-0.0781659	0.0273193	-0.183651	-1.45236	0.34695	1	in_10
IRS2	0.0193808	0.0581598	-0.0193983	0.97954	0.347222	1	in_10
PPP3CB	-0.0687502	0.0627281	-0.200229	-1.02487	0.348264	1	in_10
ZNF875	0.0409936	0.0977899	-0.0158028	1.41463	0.348845	1	in_10
TCHP	-0.133189	0.0946827	-0.36106	-1.14558	0.348875	1	in_10
SLC22A15	0.047611	0.110545	-0.0153233	1.48275	0.349044	1	in_10
LARP4	-0.017333	0.0366825	-0.0713485	-0.628931	0.34919	1	in_10
OGT	0.0337196	0.138434	-0.0709948	0.631138	0.350526	1	in_10
EPHB1	0.0316102	0.141628	-0.0784077	0.563134	0.350885	1	in_10
CHL1	0.144317	0.346271	-0.057636	1.40061	0.351728	1	in_10
TFDP2	0.0930496	0.246593	-0.0604937	1.18777	0.352311	1	in_10
SLC38A1	0.0841861	0.20424	-0.0358679	1.3744	0.352857	1	in_10
KIAA1549L	-0.079907	0.0286477	-0.188462	-1.44273	0.352873	1	in_10
KDM4B	0.0394159	0.110802	-0.03197	1.0822	0.353765	1	in_10
DYRK1A	0.0941672	0.240728	-0.0523931	1.25931	0.353863	1	in_10
PCLO	-0.0268484	0.132181	-0.185877	-0.330895	0.353909	1	in_10
ANKRD10	-0.115904	0.0426912	-0.2745	-1.43237	0.353979	1	in_10
SGIP1	0.0153063	0.143809	-0.113197	0.233456	0.354191	1	in_10
CUL3	-0.0906689	0.0402278	-0.221566	-1.35762	0.354445	1	in_10
GAD2	0.109582	0.323563	-0.104399	1.00372	0.354588	1	in_10
PRRC2B	0.00041271	0.0851775	-0.0843521	0.00954284	0.354959	1	in_10
OXSR1	0.000702754	0.0575344	-0.0561289	0.024236	0.354972	1	in_10
BTBD8	-0.0815069	0.0425015	-0.205515	-1.28822	0.355265	1	in_10
GRAMD1B	-0.0641111	0.0457021	-0.173924	-1.14427	0.355402	1	in_10
ADCYAP1R1	0.0922612	0.235724	-0.0512019	1.26045	0.355623	1	in_10
DNAJC10	-0.0590694	0.0524268	-0.170566	-1.03837	0.355676	1	in_10
CCNI	0.117417	0.279853	-0.0450184	1.41677	0.355953	1	in_10
CSMD2	0.136145	0.329327	-0.057038	1.38128	0.356246	1	in_10
EML6	0.00201808	0.156367	-0.152331	0.025626	0.356565	1	in_10
NDUFAF6	0.0448607	0.116853	-0.0271315	1.22132	0.356815	1	in_10
GRIN3A	-0.118983	0.0654199	-0.303385	-1.26463	0.357593	1	in_10
PGRMC1	-0.0474521	0.287662	-0.382566	-0.27753	0.358974	1	in_10
SMAD2	-0.0658183	0.030738	-0.162375	-1.33602	0.359548	1	in_10
TRPC4	-0.0587459	0.106002	-0.223493	-0.698886	0.359621	1	in_10
RAB3GAP2	0.0434534	0.156797	-0.0698903	0.751406	0.359683	1	in_10
SNX29	-0.00474385	0.088893	-0.0983807	-0.0992962	0.359776	1	in_10
CDH4	-0.0221811	0.10835	-0.152712	-0.333057	0.360204	1	in_10
KCTD16	-0.0880502	0.0727518	-0.248852	-1.07322	0.360504	1	in_10
CSRNP3	-0.0617084	0.0223265	-0.145743	-1.43924	0.36091	1	in_10
ARHGEF9	0.0447542	0.171885	-0.082377	0.68997	0.360988	1	in_10
CACNG2	-0.0901224	0.0570034	-0.237248	-1.20058	0.360991	1	in_10
WDR41	0.0461207	0.122673	-0.0304319	1.18082	0.361581	1	in_10
LANCL2	-0.0463602	0.0267107	-0.119431	-1.24351	0.361622	1	in_10
AP2B1	0.0773872	0.184398	-0.0296236	1.41739	0.362139	1	in_10
CORO1C	0.0527625	0.136529	-0.031004	1.23453	0.362326	1	in_10
ACAP2	0.0412772	0.151843	-0.0692889	0.731706	0.362541	1	in_10
SMAD4	0.00527917	0.0607374	-0.050179	0.186573	0.362657	1	in_10
RAD18	0.0175129	0.0664136	-0.0313878	0.701926	0.362744	1	in_10
SIK2	-0.0208531	0.0818014	-0.123508	-0.398145	0.362916	1	in_10
CACNG8	0.0352075	0.136524	-0.0661091	0.681087	0.362934	1	in_10
SAMD12	0.0476442	0.191492	-0.0962039	0.649163	0.363268	1	in_10
STIM1	0.0319863	0.083254	-0.0192814	1.22284	0.363691	1	in_10
SMC5	0.0357493	0.0951043	-0.0236057	1.18048	0.364824	1	in_10
BMPR2	-0.0524051	0.046115	-0.150925	-1.04255	0.364833	1	in_10
PURA	0.0683856	0.190851	-0.0540797	1.09446	0.364837	1	in_10
TMEM131L	-0.00581121	0.0580559	-0.0696783	-0.178335	0.364928	1	in_10
PHF14	0.0426426	0.172058	-0.0867729	0.64581	0.365256	1	in_10
ALK	-0.113401	0.1316	-0.358403	-0.907187	0.366179	1	in_10
NDUFV2	0.0602788	0.172008	-0.0514501	1.05742	0.366411	1	in_10
RNPC3	-0.102964	0.0505762	-0.256504	-1.31435	0.366564	1	in_10
FBXO17	0.0070711	0.0430055	-0.0288633	0.385678	0.367233	1	in_10
RAPGEF1	-0.0224216	0.0609586	-0.105802	-0.527049	0.367431	1	in_10
PSMG2	0.0392734	0.0936938	-0.015147	1.41444	0.367957	1	in_10
NRIP3	-0.0845641	0.0923395	-0.261468	-0.936909	0.368061	1	in_10
XIAP	0.0211569	0.0619665	-0.0196528	1.0161	0.368518	1	in_10
EPG5	0.0137486	0.082976	-0.0554789	0.389249	0.368538	1	in_10
EDIL3	0.0137469	0.187453	-0.159959	0.15511	0.368857	1	in_10
SLC9A9	0.136271	0.328775	-0.0562319	1.38744	0.369219	1	in_10
MED15	-0.0481749	0.0275023	-0.123852	-1.24768	0.369516	1	in_10
FBXL20	-0.030444	0.0959838	-0.156872	-0.471962	0.369587	1	in_10
GALNT8	0.0451379	0.111849	-0.0215732	1.32615	0.370145	1	in_10
N4BP2L2	0.071606	0.187056	-0.0438442	1.21563	0.370304	1	in_10
RAB27B	-0.095804	0.0471095	-0.238717	-1.31389	0.37047	1	in_10
APBB2	-0.0720951	0.0475169	-0.191707	-1.18135	0.370727	1	in_10
MTMR12	-0.018104	0.0403017	-0.0765098	-0.60753	0.371614	1	in_10
IP6K1	-0.0442024	0.0274345	-0.115839	-1.20936	0.371849	1	in_10
SDK1	-0.155098	0.07847	-0.388666	-1.30149	0.372292	1	in_10
SLC4A7	-0.0846295	0.0577305	-0.226989	-1.16515	0.37239	1	in_10
SRSF4	-0.0310154	0.0367779	-0.0988087	-0.896682	0.372611	1	in_10
RSKR	0.0589461	0.151006	-0.0331133	1.25498	0.372614	1	in_10
URI1	-0.0876781	0.0360648	-0.211421	-1.38873	0.373443	1	in_10
RABGEF1	-0.105838	0.0511747	-0.262851	-1.32116	0.37358	1	in_10
SOS1	0.058597	0.176656	-0.0594621	0.972801	0.373594	1	in_10
CADM2	0.119032	0.360771	-0.122707	0.965084	0.373626	1	in_10
PTPN4	0.08959	0.21802	-0.0388404	1.36722	0.373754	1	in_10
RNF115	0.0461047	0.112833	-0.0206231	1.35421	0.374137	1	in_10
NIN	0.0844179	0.206062	-0.0372262	1.36016	0.374153	1	in_10
MYCBP2	0.0554094	0.16831	-0.0574914	0.96191	0.374163	1	in_10
NELL1	0.133346	0.34562	-0.0789283	1.23121	0.374226	1	in_10
SLCO3A1	0.0416922	0.174211	-0.0908267	0.61663	0.375029	1	in_10
TNKS	0.0892673	0.25757	-0.0790355	1.03956	0.375057	1	in_10
MICU1	-0.0859089	0.03691	-0.208728	-1.37095	0.375133	1	in_10
ZFC3H1	0.0335524	0.137308	-0.0702034	0.633811	0.376358	1	in_10
KCNT1	0.0701405	0.166459	-0.0261783	1.42727	0.376637	1	in_10
AGBL4	-0.095733	0.0704943	-0.26196	-1.12877	0.376846	1	in_10
PKD1	-0.0561547	0.0303062	-0.142616	-1.27296	0.377135	1	in_10
PARD3	-0.104145	0.0423388	-0.250628	-1.39347	0.37774	1	in_10
ARGLU1	-0.0933402	0.0858295	-0.27251	-1.02106	0.377981	1	in_10
CLTA	-0.0534986	0.126116	-0.233114	-0.583778	0.378725	1	in_10
RAB11FIP4	0.0454507	0.112569	-0.0216681	1.32722	0.37876	1	in_10
YY1AP1	0.0508387	0.124061	-0.0223836	1.36081	0.378775	1	in_10
FNDC3A	-0.087035	0.0431181	-0.217188	-1.31065	0.379219	1	in_10
TRPC4AP	0.0163953	0.0809807	-0.0481901	0.497546	0.379558	1	in_10
GREB1	-0.00186776	0.0853699	-0.0891055	-0.0419629	0.379582	1	in_10
LAMP2	0.0453465	0.117853	-0.0271604	1.22578	0.379801	1	in_10
CHD5	-0.12246	0.070365	-0.315285	-1.24474	0.380502	1	in_10
FBXL2	-0.0628724	0.0310377	-0.156782	-1.31219	0.38075	1	in_10
NAA15	-0.0487747	0.0267962	-0.124346	-1.26499	0.380809	1	in_10
BMPER	0.00516131	0.0984217	-0.088099	0.10847	0.380861	1	in_10
MCCC1	0.0548255	0.136682	-0.0270311	1.31274	0.380999	1	in_10
TTC28	-0.101437	0.046552	-0.249426	-1.34343	0.381133	1	in_10
TPR	0.00956893	0.0649347	-0.0457969	0.338743	0.381276	1	in_10
PCSK5	-0.16199	0.0663084	-0.390288	-1.3907	0.381335	1	in_10
EXD3	0.0338645	0.0910383	-0.0233093	1.1609	0.381517	1	in_10
KIAA2026	0.0388173	0.111899	-0.0342643	1.04103	0.382071	1	in_10
CAMSAP2	0.0701142	0.172142	-0.031914	1.3469	0.382513	1	in_10
UMAD1	0.0593144	0.20383	-0.085201	0.804441	0.38316	1	in_10
THOC1	-0.026291	0.0330444	-0.0856265	-0.868444	0.383771	1	in_10
CEP85L	-0.0484294	0.0631003	-0.159959	-0.851073	0.383835	1	in_10
ZNF704	-0.0694305	0.0360282	-0.174889	-1.29038	0.384582	1	in_10
ZNF609	0.00560717	0.131913	-0.120698	0.0870101	0.384741	1	in_10
CCP110	0.0152165	0.0729976	-0.0425646	0.516152	0.385139	1	in_10
FAXC	0.0397129	0.0982741	-0.0188483	1.32914	0.385165	1	in_10
RBM41	-0.054885	0.061439	-0.171209	-0.924768	0.386495	1	in_10
CDC16	-0.0392557	0.0220205	-0.100532	-1.25562	0.386679	1	in_10
AATK	-0.0418505	0.0412585	-0.124959	-0.986962	0.387203	1	in_10
RIMKLB	-0.0633621	0.0296249	-0.156349	-1.33553	0.38734	1	in_10
NLGN4Y	-2.70751e-05	0.000184138	-0.000238289	-0.251244	0.387811	1	in_10
PLPPR5	-0.0439205	0.0484275	-0.136268	-0.932154	0.388114	1	in_10
SEPTIN2	-0.0806574	0.0380371	-0.199352	-1.33187	0.388225	1	in_10
CDC40	-0.0692329	0.0418303	-0.180296	-1.22177	0.388262	1	in_10
ZSWIM5	0.00237362	0.115271	-0.110524	0.0412072	0.388315	1	in_10
AOPEP	0.0620618	0.168316	-0.0441924	1.14479	0.389499	1	in_10
NCKAP1	0.0626027	0.15747	-0.0322646	1.29338	0.390222	1	in_10
CANX	0.0808309	0.22245	-0.0607883	1.11867	0.390398	1	in_10
RIC8B	-0.0395689	0.0369094	-0.116047	-1.01406	0.390744	1	in_10
PLA2G4C	0.0763777	0.205522	-0.0527665	1.15915	0.390896	1	in_10
NT5C2	-0.0708113	0.0302755	-0.171898	-1.37296	0.391278	1	in_10
MAP1A	0.00635715	0.159981	-0.147267	0.0811058	0.391303	1	in_10
ZFR	0.0301658	0.118591	-0.0582593	0.668633	0.391414	1	in_10
KAZN	-0.111455	0.098261	-0.321171	-1.04164	0.39199	1	in_10
ATF6	-0.054613	0.0333142	-0.14254	-1.21736	0.39205	1	in_10
TPGS2	0.0371222	0.110984	-0.0367397	0.985057	0.392051	1	in_10
TXLNG	0.00198083	0.0491295	-0.0451678	0.082343	0.392696	1	in_10
TMEM132D	-0.0292359	0.171652	-0.230123	-0.285241	0.392705	1	in_10
USP8	-0.0109982	0.0355721	-0.0575685	-0.46287	0.39284	1	in_10
PDE10A	-0.125679	0.0611008	-0.312459	-1.31881	0.393106	1	in_10
SREK1	-0.0222567	0.063655	-0.108169	-0.507758	0.393356	1	in_10
LHFPL3	-0.0954728	0.070362	-0.261308	-1.12837	0.39431	1	in_10
ABHD18	-0.0333849	0.0605047	-0.127275	-0.696917	0.395117	1	in_10
STS	-0.0947166	0.0447286	-0.234162	-1.33128	0.395568	1	in_10
STAU1	0.0215121	0.0840855	-0.0410613	0.673816	0.395596	1	in_10
PUS7L	-0.0616002	0.0560006	-0.179201	-1.02664	0.395844	1	in_10
SPAST	-0.0469547	0.024216	-0.118125	-1.29308	0.396014	1	in_10
CD200	-0.0719232	0.042628	-0.186474	-1.2306	0.396386	1	in_10
OGDH	-0.0291215	0.0616918	-0.119935	-0.62851	0.396739	1	in_10
CCDC144A	0.143323	0.397963	-0.111317	1.10316	0.396962	1	in_10
MAP9	-0.0804705	0.050628	-0.211569	-1.20306	0.397295	1	in_10
PPM1L	0.0840996	0.213017	-0.0448178	1.27859	0.397672	1	in_10
VMP1	-0.0471809	0.0244993	-0.118861	-1.29008	0.398451	1	in_10
MPHOSPH8	-0.131388	0.0678584	-0.330635	-1.29245	0.399874	1	in_10
SIPA1L1	-0.0867999	0.0645399	-0.23814	-1.12412	0.39999	1	in_10
LPGAT1	-0.0869955	0.0408622	-0.214853	-1.33358	0.400392	1	in_10
GOPC	-0.0253313	0.0612328	-0.111895	-0.573545	0.400563	1	in_10
ARNT	-0.0180582	0.0452071	-0.0813235	-0.559445	0.400665	1	in_10
PTPRO	-0.0667633	0.0778444	-0.211371	-0.904887	0.400907	1	in_10
ABHD12	-0.00418631	0.0500396	-0.0584122	-0.151312	0.401349	1	in_10
PPP4R3A	0.038386	0.0923442	-0.0155722	1.39432	0.40141	1	in_10
RGS7	-0.0599854	0.0609081	-0.180879	-0.972503	0.401652	1	in_10
VAT1L	-0.0069927	0.106728	-0.120713	-0.120519	0.401959	1	in_10
IARS1	0.0305632	0.0745523	-0.0134259	1.36177	0.402402	1	in_10
ELP2	0.0398124	0.124551	-0.0449268	0.920835	0.402944	1	in_10
RTN1	-0.0737821	0.0358319	-0.183396	-1.31927	0.403161	1	in_10
PCDH15	-0.128717	0.0644868	-0.32192	-1.30577	0.403267	1	in_10
PPFIA4	0.0396153	0.0971439	-0.0179134	1.34967	0.403511	1	in_10
EIPR1	0.0215923	0.0871617	-0.043977	0.645426	0.403941	1	in_10
PGBD5	-0.0184843	0.0349618	-0.0719305	-0.677852	0.404299	1	in_10
ST8SIA3	0.0784397	0.195485	-0.038606	1.3135	0.404679	1	in_10
STARD13	-0.0234407	0.0661932	-0.113075	-0.512561	0.404707	1	in_10
LRRC8B	0.0612019	0.219064	-0.0966606	0.759861	0.405481	1	in_10
POLR2J3	-0.090685	0.0798506	-0.26122	-1.04224	0.405487	1	in_10
PCMTD1	-0.0689916	0.0312316	-0.169215	-1.3492	0.405537	1	in_10
ZNF708	-0.00975422	0.0322738	-0.0517822	-0.454885	0.406441	1	in_10
CLIP4	0.0100891	0.144976	-0.124798	0.146598	0.406565	1	in_10
SRRM3	-0.0443457	0.129937	-0.218629	-0.498706	0.406816	1	in_10
DKK3	0.044542	0.24164	-0.152556	0.442931	0.406988	1	in_10
SKI	0.0441421	0.111612	-0.0233277	1.28231	0.407154	1	in_10
VSTM2L	-0.00750547	0.0984085	-0.113419	-0.13889	0.40729	1	in_10
XYLT1	0.0718066	0.212002	-0.0683885	1.00388	0.407366	1	in_10
NAPG	-0.00353131	0.114696	-0.121759	-0.0585416	0.407465	1	in_10
ICA1L	-0.0679523	0.0315553	-0.16746	-1.33843	0.407486	1	in_10
RNF19A	0.0202468	0.0969777	-0.0564842	0.517169	0.407607	1	in_10
DDX5	-0.0988692	0.0550652	-0.252804	-1.25885	0.407837	1	in_10
DAPK1	0.0727524	0.225899	-0.080394	0.931083	0.407963	1	in_10
RABEP1	-0.0496091	0.0376384	-0.136857	-1.11444	0.408206	1	in_10
EIF4B	0.0358972	0.100596	-0.0288015	1.08746	0.408282	1	in_10
PGM2L1	-0.0220502	0.155499	-0.199599	-0.243412	0.408336	1	in_10
CDC73	0.0274669	0.123704	-0.0687705	0.559389	0.409084	1	in_10
TRMT9B	-0.0693814	0.0768853	-0.215648	-0.929706	0.409168	1	in_10
FTO	0.0906908	0.235002	-0.0536203	1.23172	0.409304	1	in_10
HSPH1	0.128244	0.422339	-0.16585	0.854671	0.409504	1	in_10
RSRC2	0.0615404	0.151274	-0.0281929	1.34417	0.409827	1	in_10
PMS1	-0.0825632	0.0379432	-0.20307	-1.34284	0.410295	1	in_10
KAT2B	0.0303907	0.0778844	-0.017103	1.25416	0.410763	1	in_10
TBC1D30	0.0596949	0.146232	-0.0268422	1.35202	0.410911	1	in_10
DENND6A	0.0141021	0.0819999	-0.0537957	0.407077	0.411083	1	in_10
MCF2L	0.0208561	0.0843944	-0.0426822	0.643346	0.411182	1	in_10
SORBS2	-0.119572	0.0596209	-0.298764	-1.30785	0.411398	1	in_10
BICDL1	-0.0268704	0.0682318	-0.121973	-0.553773	0.411693	1	in_10
GPLD1	-0.0461255	0.0595225	-0.151774	-0.855712	0.411964	1	in_10
HOOK3	0.0392129	0.142949	-0.064523	0.74088	0.412025	1	in_10
ANKIB1	0.0561403	0.161539	-0.049258	1.04397	0.412105	1	in_10
DCC	0.137357	0.423327	-0.148613	0.941408	0.41224	1	in_10
PIK3CB	-0.0406053	0.0459216	-0.127132	-0.919771	0.412388	1	in_10
ZNF462	-0.0459005	0.0584158	-0.150217	-0.862409	0.412431	1	in_10
SRRM1	0.0122356	0.107466	-0.0829944	0.251825	0.412485	1	in_10
MED13	-0.0189257	0.0810356	-0.118887	-0.371081	0.413868	1	in_10
MARCHF11	0.0830327	0.205533	-0.039468	1.32849	0.414495	1	in_10
EPN2	0.0476887	0.116462	-0.0210846	1.35908	0.414635	1	in_10
ANAPC4	0.009198	0.0784813	-0.0600853	0.260203	0.415071	1	in_10
FAM219A	-0.0322763	0.0407957	-0.105348	-0.865727	0.41548	1	in_10
IPO7	0.0425797	0.118238	-0.0330783	1.10305	0.415815	1	in_10
ASB3	-0.0290696	0.0669105	-0.12505	-0.593616	0.415898	1	in_10
MORC3	0.0464984	0.121395	-0.0283986	1.21681	0.415936	1	in_10
TCP10L	0.0310736	0.0967211	-0.0345739	0.92773	0.415962	1	in_10
ACAD11	0.0384377	0.138743	-0.0618678	0.751071	0.416039	1	in_10
STRN	-0.0411823	0.0370897	-0.119454	-1.03122	0.416382	1	in_10
PDE2A	-0.0581863	0.0533232	-0.169696	-1.02272	0.416483	1	in_10
ROCK2	-0.022064	0.0688494	-0.112977	-0.475669	0.416649	1	in_10
ELP3	0.00864088	0.0752185	-0.0579368	0.254377	0.416717	1	in_10
NRXN2	0.0212051	0.127572	-0.0851616	0.390735	0.417193	1	in_10
EEF1AKMT2	-0.0437365	0.0345266	-0.122	-1.09531	0.417212	1	in_10
AIG1	-0.0199553	0.101535	-0.141445	-0.321933	0.417934	1	in_10
TANK	-0.0454395	0.0426977	-0.133577	-1.01047	0.418215	1	in_10
DHX36	-0.0723242	0.0373109	-0.181959	-1.29295	0.418359	1	in_10
TAMM41	0.0157028	0.103908	-0.0725021	0.348925	0.418403	1	in_10
TMEM232	0.0953709	0.244854	-0.0541125	1.25046	0.418435	1	in_10
UBE3C	0.0642952	0.185928	-0.0573374	1.03604	0.420204	1	in_10
SOGA3	-0.00239091	0.0781395	-0.0829213	-0.0581903	0.420429	1	in_10
RAP1GAP2	0.0343435	0.137854	-0.0691672	0.650291	0.420559	1	in_10
CHM	-0.0648405	0.0433618	-0.173043	-1.17451	0.421385	1	in_10
PHTF1	-0.00752683	0.0755655	-0.0906192	-0.177541	0.421685	1	in_10
DLGAP2	0.0692256	0.292163	-0.153712	0.608599	0.423154	1	in_10
COL25A1	-0.044002	0.152659	-0.240663	-0.438533	0.423194	1	in_10
CREG2	-0.065312	0.169954	-0.300578	-0.544104	0.423202	1	in_10
MLLT10	0.066788	0.185377	-0.0518013	1.10383	0.423206	1	in_10
TTC1	0.050424	0.151955	-0.0511068	0.973392	0.423451	1	in_10
C1orf21	-0.0588693	0.0370441	-0.154783	-1.20298	0.423521	1	in_10
UNC80	-0.0753829	0.0397443	-0.19051	-1.28334	0.423633	1	in_10
KHDRBS2	0.13443	0.378161	-0.1093	1.08102	0.423892	1	in_10
RUNX2	0.0383277	0.111068	-0.0344129	1.03272	0.424373	1	in_10
MAP2K4	0.0459422	0.184036	-0.0921519	0.652056	0.42458	1	in_10
VGLL4	-0.00554182	0.124249	-0.135332	-0.0836869	0.424601	1	in_10
CAMK2B	-0.0697338	0.0355303	-0.174998	-1.29841	0.424741	1	in_10
BIVM	-0.0487961	0.035454	-0.133046	-1.13517	0.424942	1	in_10
RAB3C	0.0902203	0.231175	-0.0507346	1.2545	0.424987	1	in_10
TOM1L2	0.0558618	0.138055	-0.0263312	1.33207	0.425511	1	in_10
PKD1L1	-0.058184	0.0622276	-0.178596	-0.947073	0.426298	1	in_10
TTLL7	-0.0705339	0.0674627	-0.20853	-1.00179	0.426961	1	in_10
TMEM30A	0.0738617	0.249068	-0.101345	0.82626	0.427271	1	in_10
CAPZA1	-0.0528318	0.0330372	-0.138701	-1.20589	0.427316	1	in_10
GLYR1	-0.0419919	0.0349136	-0.118897	-1.07018	0.427779	1	in_10
RGL1	-0.063924	0.0373461	-0.165194	-1.23717	0.427903	1	in_10
KIF21A	-0.0571081	0.0299533	-0.14417	-1.28564	0.427935	1	in_10
HECTD4	0.054184	0.150308	-0.0419403	1.10481	0.428063	1	in_10
FUT8	-0.0561898	0.0932727	-0.205652	-0.73684	0.428957	1	in_10
DHX15	-0.0404265	0.0401909	-0.121044	-0.982846	0.429817	1	in_10
DNAJC13	-0.00670181	0.0686456	-0.0820492	-0.17433	0.429956	1	in_10
SNCA	0.0238793	0.14109	-0.0933318	0.399301	0.430267	1	in_10
TTC8	-0.128683	0.103027	-0.360393	-1.08849	0.430903	1	in_10
DCLK1	-0.0490483	0.0844325	-0.182529	-0.7202	0.431012	1	in_10
LMBR1	-0.059227	0.0342276	-0.152681	-1.24213	0.43106	1	in_10
TTC37	-0.0795962	0.0439769	-0.203169	-1.26246	0.431386	1	in_10
BTBD10	0.0577443	0.153447	-0.0379584	1.18259	0.431599	1	in_10
TAGLN3	-0.141496	0.0758414	-0.358833	-1.27602	0.431619	1	in_10
PCDH9	0.280044	0.70375	-0.143662	1.29542	0.43183	1	in_10
DENND4A	0.0441138	0.178648	-0.0904201	0.642674	0.431839	1	in_10
RAB3IP	0.0899284	0.227928	-0.0480715	1.27722	0.431872	1	in_10
NCOR2	0.0317373	0.10794	-0.044465	0.8163	0.431929	1	in_10
PTPRA	-0.0124769	0.109141	-0.134095	-0.201073	0.431974	1	in_10
RYK	0.00324418	0.0860392	-0.0795508	0.0767978	0.432	1	in_10
SPATA6L	0.0449522	0.116328	-0.0264239	1.23437	0.432084	1	in_10
SECISBP2	-0.0567999	0.0457806	-0.15938	-1.08525	0.432162	1	in_10
MAGED1	-0.0669097	0.0360975	-0.169917	-1.27312	0.432227	1	in_10
TMCC1	-0.0640179	0.03227	-0.160306	-1.3031	0.432265	1	in_10
LHX6	-0.0769227	0.0559585	-0.209804	-1.13459	0.432394	1	in_10
MGST3	0.0786544	0.196928	-0.0396194	1.30342	0.432685	1	in_10
DMTF1	-0.0488281	0.0348738	-0.13253	-1.14336	0.432888	1	in_10
KPNA1	-0.0399543	0.0543008	-0.134209	-0.830819	0.433109	1	in_10
SPECC1L	0.0700563	0.176845	-0.0367323	1.28579	0.433224	1	in_10
EIF4E	0.0254972	0.0782419	-0.0272474	0.947463	0.433793	1	in_10
DENND1B	0.0284708	0.155292	-0.0983507	0.440002	0.434591	1	in_10
CYRIA	0.00254428	0.115914	-0.110825	0.0439864	0.434631	1	in_10
DTNA	0.0367842	0.190396	-0.116828	0.469338	0.434648	1	in_10
MSRA	0.131646	0.349123	-0.0858304	1.18643	0.434841	1	in_10
MTF2	-0.0711979	0.0697962	-0.212192	-0.989725	0.435031	1	in_10
PPP1R21	0.0231844	0.0826073	-0.0362385	0.764698	0.435174	1	in_10
MAP3K7	0.012253	0.0866612	-0.0621552	0.322753	0.43518	1	in_10
FRS2	0.0424762	0.135579	-0.0506265	0.894193	0.435376	1	in_10
CSPP1	0.0573946	0.144746	-0.0299568	1.2878	0.435602	1	in_10
ZC3H12C	0.0474949	0.119032	-0.0240423	1.30126	0.435667	1	in_10
NAV1	0.0699848	0.175843	-0.0358733	1.29577	0.435729	1	in_10
PTPN9	-0.047686	0.0420158	-0.137388	-1.04193	0.436228	1	in_10
GNAO1	0.103425	0.261587	-0.0547366	1.28166	0.436398	1	in_10
PUM2	0.0754604	0.192727	-0.0418062	1.26123	0.436447	1	in_10
MAST4	0.115212	0.299548	-0.0691249	1.22499	0.436609	1	in_10
ELMO1	0.0711904	0.182939	-0.0405584	1.24861	0.437075	1	in_10
SETBP1	-0.11805	0.0675675	-0.303667	-1.24651	0.437401	1	in_10
DPP10	0.140754	0.412679	-0.131171	1.01452	0.437462	1	in_10
ARHGAP12	-0.0897623	0.0696687	-0.249193	-1.10349	0.437642	1	in_10
CNTNAP4	-0.0662399	0.0567282	-0.189208	-1.05578	0.438023	1	in_10
GFPT1	-0.0471764	0.0352499	-0.129603	-1.12178	0.438113	1	in_10
ASXL3	0.0295021	0.137476	-0.0784716	0.535529	0.438504	1	in_10
LYST	0.0326964	0.142615	-0.0772218	0.583013	0.43851	1	in_10
RUBCN	-0.0294096	0.0431635	-0.101983	-0.794258	0.438856	1	in_10
NAP1L3	0.0582104	0.214266	-0.0978454	0.731087	0.439537	1	in_10
SUDS3	0.0583653	0.176226	-0.0594955	0.970585	0.43958	1	in_10
PIK3C2A	-0.064632	0.036827	-0.166091	-1.24855	0.439699	1	in_10
SNRK	-0.0791695	0.0571215	-0.215461	-1.13852	0.439853	1	in_10
ARL17B	-0.14011	0.463515	-0.743735	-0.454936	0.439967	1	in_10
FLRT2	0.130774	0.365307	-0.103759	1.09286	0.440137	1	in_10
ZNF33A	-0.0494009	0.0306472	-0.129449	-1.20957	0.440592	1	in_10
GRIN2D	-0.00119777	0.0421434	-0.044539	-0.0541652	0.441112	1	in_10
RNF165	-0.0301856	0.0765443	-0.136916	-0.554322	0.441338	1	in_10
AGL	-0.0369206	0.0499697	-0.123811	-0.832809	0.441381	1	in_10
SAFB	0.0390163	0.0980381	-0.0200055	1.29563	0.441684	1	in_10
ANKS1A	0.0266658	0.135663	-0.0823314	0.479498	0.4417	1	in_10
GRIA2	-0.0674818	0.0358964	-0.17086	-1.2794	0.441787	1	in_10
SGCE	-0.0431752	0.114989	-0.201339	-0.535027	0.441932	1	in_10
TNIK	0.0719682	0.181488	-0.0375515	1.28794	0.442564	1	in_10
ANK3	0.0812123	0.231223	-0.0687988	1.06108	0.442752	1	in_10
RBM25	-0.123461	0.0769796	-0.323901	-1.20723	0.443031	1	in_10
OLFM2	0.0149132	0.0605848	-0.0307584	0.639989	0.443205	1	in_10
GHR	0.120021	0.312811	-0.0727687	1.22017	0.443224	1	in_10
RPS6KA3	0.0855734	0.220075	-0.0489283	1.24698	0.443257	1	in_10
MAP4	0.0551119	0.140473	-0.0302487	1.26542	0.443634	1	in_10
NR3C1	0.0392511	0.165718	-0.0872155	0.608308	0.443745	1	in_10
KCNK2	0.0727057	0.183483	-0.0380718	1.28637	0.444658	1	in_10
YWHAQ	0.0557848	0.156309	-0.0447389	1.08767	0.444874	1	in_10
KDM4C	0.0567054	0.155069	-0.041658	1.1299	0.446336	1	in_10
UHRF1BP1L	0.0122271	0.0883368	-0.0638825	0.314871	0.446406	1	in_10
ZC3H6	0.0699482	0.176227	-0.036331	1.28996	0.447073	1	in_10
SFXN1	-0.0372688	0.0251353	-0.0996728	-1.17052	0.447087	1	in_10
HEATR5B	-0.0435646	0.0302782	-0.117407	-1.15631	0.447217	1	in_10
ABLIM2	0.00672042	0.124539	-0.111099	0.111797	0.447251	1	in_10
LRP11	-0.0292164	0.0233326	-0.0817654	-1.08971	0.447494	1	in_10
ASPH	0.0273645	0.110102	-0.0553732	0.648234	0.447518	1	in_10
GABRA2	0.0160192	0.143442	-0.111403	0.246401	0.447909	1	in_10
PRPF40A	-0.0350568	0.0258611	-0.0959746	-1.12791	0.448073	1	in_10
FMN1	0.110893	0.286344	-0.0645579	1.23879	0.448673	1	in_10
RPS6KC1	0.0464768	0.147853	-0.0548991	0.898565	0.448766	1	in_10
UGGT2	-0.0673192	0.0637262	-0.198365	-1.00685	0.449186	1	in_10
AP2A2	0.0362128	0.0938397	-0.021414	1.23164	0.449247	1	in_10
ZC3H14	0.00775561	0.0796497	-0.0641385	0.211432	0.449319	1	in_10
PUM1	-0.00126406	0.100048	-0.102576	-0.0244544	0.451122	1	in_10
CYRIB	0.042224	0.127406	-0.0429579	0.971539	0.451139	1	in_10
ATR	-0.0869084	0.0730846	-0.246901	-1.06465	0.451683	1	in_10
MICAL3	0.138417	0.374155	-0.0973219	1.15082	0.451968	1	in_10
ASTN1	-0.0450099	0.0566824	-0.146702	-0.867498	0.452078	1	in_10
CYFIP1	0.0349511	0.112306	-0.042404	0.885564	0.452124	1	in_10
UBE2H	0.00894244	0.107155	-0.0892699	0.178459	0.452328	1	in_10
PDE7A	-0.0541252	0.0664481	-0.174698	-0.879826	0.452828	1	in_10
HS6ST3	0.068049	0.264389	-0.128291	0.6793	0.453036	1	in_10
AVL9	0.00112744	0.0909678	-0.0887129	0.0245964	0.453173	1	in_10
MADD	0.0268559	0.0951117	-0.0413999	0.771167	0.45321	1	in_10
CRTC1	-0.0391573	0.0311334	-0.109448	-1.09185	0.453332	1	in_10
NEK11	-0.0436015	0.0472209	-0.134424	-0.940928	0.453707	1	in_10
KIF26B	-0.149558	0.0959434	-0.39506	-1.194	0.454692	1	in_10
FGF13	0.0806174	0.20563	-0.0443955	1.26393	0.454759	1	in_10
SDCCAG8	0.0936832	0.237791	-0.0504243	1.27416	0.45607	1	in_10
ABI2	-0.0677418	0.0415221	-0.177006	-1.21514	0.456207	1	in_10
FRMD3	0.0617164	0.158875	-0.0354419	1.245	0.456345	1	in_10
MICU3	-0.063062	0.0411384	-0.167262	-1.18617	0.456585	1	in_10
DIS3L2	-0.0375035	0.0458618	-0.120869	-0.881728	0.457029	1	in_10
MAPK8IP3	0.014059	0.0724478	-0.0443299	0.471924	0.457121	1	in_10
SLC35F1	0.0975312	0.257413	-0.0623511	1.19561	0.457548	1	in_10
CAPRIN2	0.0374384	0.10132	-0.0264436	1.14865	0.457809	1	in_10
ACADSB	0.0381058	0.106605	-0.0303935	1.09032	0.458332	1	in_10
TMEFF1	0.0151765	0.116281	-0.0859281	0.294204	0.458666	1	in_10
SCN2A	-0.0449698	0.0471604	-0.1371	-0.95668	0.458992	1	in_10
LUC7L	-0.0830286	0.0721959	-0.238253	-1.04837	0.460524	1	in_10
DDX10	-0.0485478	0.0404754	-0.137571	-1.06884	0.460662	1	in_10
ATRX	0.0427408	0.191885	-0.106403	0.561676	0.46067	1	in_10
SNX6	0.017276	0.0506272	-0.0160752	1.01527	0.461206	1	in_10
AMD1	0.0420742	0.112645	-0.0284968	1.16852	0.461383	1	in_10
ZBTB44	-0.0351255	0.0288733	-0.0991243	-1.07572	0.461467	1	in_10
MON2	-0.0752436	0.0424	-0.192887	-1.25357	0.462133	1	in_10
DCAF5	0.0473542	0.126591	-0.0318828	1.17133	0.46241	1	in_10
RNF170	-0.0391037	0.0473037	-0.125511	-0.886983	0.46245	1	in_10
CTTN	0.028063	0.0785603	-0.0224343	1.08921	0.462485	1	in_10
RAD23B	0.0461815	0.130097	-0.0377344	1.07863	0.462563	1	in_10
HMGB1	0.0999013	0.305559	-0.105757	0.95208	0.462962	1	in_10
TUBE1	-0.0353388	0.080706	-0.151384	-0.596862	0.462972	1	in_10
COPA	0.0535057	0.13664	-0.0296288	1.26144	0.463595	1	in_10
PTPRK	0.12745	0.404308	-0.149407	0.902262	0.463635	1	in_10
GDPD1	-0.0509821	0.0433525	-0.145317	-1.05924	0.463889	1	in_10
LARP1B	-0.0158922	0.0662048	-0.0979891	-0.379406	0.46406	1	in_10
SYNRG	-0.0370813	0.0270997	-0.101262	-1.13239	0.464271	1	in_10
ST13	0.0748013	0.199938	-0.0503355	1.17158	0.464422	1	in_10
KLC1	0.0826002	0.214766	-0.0495652	1.22493	0.464501	1	in_10
PLA2R1	0.062395	0.18966	-0.0648701	0.960923	0.464952	1	in_10
KDM2B	-0.0299638	0.0302709	-0.0901986	-0.974986	0.465026	1	in_10
CRYZL1	-0.0127111	0.0372633	-0.0626854	-0.498521	0.465135	1	in_10
PRKG1	0.0233175	0.286396	-0.239762	0.173717	0.465178	1	in_10
PCM1	-0.0935006	0.0589614	-0.245963	-1.20199	0.465409	1	in_10
CNRIP1	-0.000586738	0.101749	-0.102922	-0.0112374	0.465567	1	in_10
EHMT1	0.0674469	0.173246	-0.0383522	1.24948	0.465605	1	in_10
SCLT1	-0.0714905	0.049565	-0.192546	-1.15748	0.465669	1	in_10
QRICH1	0.0066118	0.0654457	-0.0522221	0.220262	0.465733	1	in_10
SP3	0.0115893	0.0756812	-0.0525026	0.354407	0.466076	1	in_10
XPA	-0.0344398	0.0440945	-0.112974	-0.859506	0.466317	1	in_10
NAP1L1	-0.0410548	0.0621484	-0.144258	-0.779684	0.466388	1	in_10
CCDC149	0.0254112	0.0929871	-0.0421648	0.737023	0.466636	1	in_10
CALM1	-0.195693	0.404868	-0.796253	-0.638654	0.467017	1	in_10
RNF10	-0.0208536	0.0363748	-0.0780821	-0.714196	0.467597	1	in_10
TMEM161B	0.0393627	0.102665	-0.0239396	1.21875	0.467631	1	in_10
AKT3	0.0139028	0.131547	-0.103742	0.231622	0.467769	1	in_10
GRK3	-0.102154	0.0847464	-0.289055	-1.07126	0.467842	1	in_10
FUBP3	0.0290275	0.135519	-0.077464	0.534247	0.468534	1	in_10
ZC3H15	-0.0331564	0.116937	-0.18325	-0.432966	0.469023	1	in_10
SPEN	0.0376962	0.0967698	-0.0213775	1.2507	0.470207	1	in_10
SCAMP1	0.100919	0.291428	-0.0895892	1.03826	0.471249	1	in_10
CLSTN1	0.0630953	0.177261	-0.0510701	1.0832	0.471908	1	in_10
STAT4	-0.0216339	0.138281	-0.181549	-0.265151	0.471965	1	in_10
SEL1L3	0.0159329	0.0844404	-0.0525745	0.455833	0.472699	1	in_10
SMG7	0.0367753	0.105386	-0.0318355	1.05054	0.472862	1	in_10
GNG4	0.00593161	0.101218	-0.089355	0.122008	0.4729	1	in_10
FAR2	-0.018677	0.141366	-0.17872	-0.228727	0.473221	1	in_10
MRPS5	0.010742	0.0874068	-0.0659227	0.274624	0.473304	1	in_10
FARSB	-0.0613118	0.0522136	-0.174837	-1.05852	0.473317	1	in_10
SPG7	-0.0478732	0.0384215	-0.134168	-1.08732	0.473461	1	in_10
PARP8	0.0436532	0.16433	-0.077024	0.708988	0.473683	1	in_10
CLTC	0.0841147	0.222774	-0.0545451	1.18897	0.474515	1	in_10
DCAF8	-0.0264066	0.0461318	-0.0989449	-0.713497	0.476875	1	in_10
RPL37	-0.108506	0.133499	-0.350511	-0.878776	0.477429	1	in_10
NCOA1	0.0742757	0.200558	-0.0520062	1.1528	0.477766	1	in_10
RAB31	0.041788	0.111223	-0.0276474	1.17956	0.47786	1	in_10
NREP	0.0560605	0.164197	-0.0520759	1.01609	0.477907	1	in_10
RHOT1	0.0520979	0.132864	-0.0286681	1.26427	0.47913	1	in_10
PNISR	0.0994634	0.316772	-0.117845	0.897088	0.479463	1	in_10
USP54	0.00255434	0.051471	-0.0463624	0.102346	0.479732	1	in_10
RBM4	-0.076689	0.0903722	-0.24375	-0.899717	0.480009	1	in_10
ATP1B3	0.0171959	0.10634	-0.0719485	0.378077	0.480188	1	in_10
BMPR1A	0.0344774	0.125631	-0.0566761	0.741327	0.480904	1	in_10
PODXL2	-0.0433838	0.0386735	-0.125441	-1.03624	0.482227	1	in_10
ARHGAP28	0.0608904	0.182881	-0.0611004	0.978295	0.482802	1	in_10
PALLD	0.00272239	0.100454	-0.0950095	0.0545961	0.483381	1	in_10
MOB3B	-0.00401763	0.0554808	-0.063516	-0.132347	0.483537	1	in_10
UBQLN1	0.0527852	0.160393	-0.0548231	0.961423	0.483762	1	in_10
HACD3	0.0160035	0.129026	-0.0970193	0.277522	0.483952	1	in_10
FAM126B	0.0607151	0.158119	-0.0366889	1.22171	0.484084	1	in_10
KIF2A	0.0196052	0.0871484	-0.0479381	0.568902	0.48427	1	in_10
CDH11	0.0501445	0.158308	-0.0580186	0.908641	0.484292	1	in_10
PRKRA	-0.03292	0.0556937	-0.121534	-0.728126	0.484381	1	in_10
DNM1	-0.0957022	0.0599608	-0.251365	-1.20499	0.484579	1	in_10
MTREX	0.0533148	0.139425	-0.0327949	1.21351	0.484827	1	in_10
FAT3	0.0873015	0.26511	-0.0905071	0.962315	0.48537	1	in_10
TSC22D2	-0.0405465	0.0417643	-0.122857	-0.965483	0.485676	1	in_10
EYA3	-0.0371291	0.0314042	-0.105662	-1.06184	0.486076	1	in_10
ZMYM4	-0.049976	0.0334429	-0.133395	-1.17421	0.4861	1	in_10
RAB11FIP3	-0.0431947	0.0493853	-0.135775	-0.914452	0.486372	1	in_10
KLHDC1	-0.0777218	0.0553388	-0.210782	-1.14483	0.486387	1	in_10
CHD2	-0.0538637	0.04779	-0.155517	-1.03854	0.486884	1	in_10
BABAM2	-0.0924646	0.059347	-0.244276	-1.19376	0.487709	1	in_10
CCDC84	-0.0186321	0.064981	-0.102245	-0.436754	0.48824	1	in_10
OSBPL3	-0.000998497	0.218238	-0.220235	-0.00892653	0.488346	1	in_10
STX16	0.0452449	0.150481	-0.0599915	0.842659	0.489376	1	in_10
GALNT2	-0.0632972	0.0463466	-0.172941	-1.13148	0.489964	1	in_10
LRRC6	-0.0313032	0.0508352	-0.113442	-0.746948	0.49024	1	in_10
NRIP1	0.0773942	0.204724	-0.0499359	1.19131	0.490421	1	in_10
MIPEP	-0.0235468	0.0871817	-0.134275	-0.416794	0.490811	1	in_10
CTNNA2	0.105668	0.2992	-0.087864	1.07013	0.490864	1	in_10
ZBTB38	0.0438835	0.13029	-0.0425231	0.995412	0.491379	1	in_10
AMOTL1	-0.0557108	0.0553165	-0.166738	-0.983462	0.491564	1	in_10
LRRC28	-0.0715003	0.049353	-0.192354	-1.15957	0.491673	1	in_10
TP53BP1	0.0334419	0.09986	-0.0329762	0.986854	0.492195	1	in_10
N4BP1	0.0320906	0.0932401	-0.029059	1.02857	0.492542	1	in_10
ACBD6	-0.0720319	0.0459437	-0.190007	-1.19669	0.492983	1	in_10
SNX32	0.0108167	0.0670999	-0.0454665	0.376673	0.493882	1	in_10
TSPAN7	-0.0962506	0.065983	-0.258484	-1.16282	0.494289	1	in_10
MTCH1	0.00490036	0.224545	-0.214745	0.0437275	0.494321	1	in_10
SLC4A10	0.0809099	0.21687	-0.0550498	1.16638	0.494735	1	in_10
HIPK2	-0.000823483	0.0452883	-0.0469352	-0.0350018	0.496837	1	in_10
CNTN1	-0.0740857	0.0611377	-0.209309	-1.07382	0.497387	1	in_10
FANCL	-0.00922307	0.0766309	-0.095077	-0.210554	0.49743	1	in_10
TRIM33	-0.0653493	0.0425605	-0.173259	-1.18694	0.498135	1	in_10
SLC20A2	0.00349971	0.0663026	-0.0593031	0.10922	0.498363	1	in_10
TENT4B	0.0342362	0.0989422	-0.0304697	1.03703	0.498417	1	in_10
EIF2AK4	0.0437078	0.117222	-0.0298061	1.1653	0.498565	1	in_10
LARS1	-0.051266	0.0447818	-0.147314	-1.04614	0.499067	1	in_10
FCHSD2	0.0584989	0.156778	-0.03978	1.16664	0.499415	1	in_10
TBC1D15	0.0436353	0.115048	-0.0277779	1.19759	0.499891	1	in_10
CPEB2	-0.0406708	0.0772936	-0.158635	-0.675741	0.500223	1	in_10
STAMBPL1	0.0109277	0.0945287	-0.0726732	0.256192	0.500726	1	in_10
UHRF2	-0.0402224	0.0397889	-0.120234	-0.985292	0.501272	1	in_10
GAD1	-0.0245409	0.126337	-0.175419	-0.318796	0.50224	1	in_10
CMIP	0.0786872	0.221119	-0.0637443	1.08279	0.50256	1	in_10
ATP6V1H	-0.0156524	0.0698654	-0.10117	-0.358734	0.502626	1	in_10
PPIG	0.0707247	0.187926	-0.0464766	1.18273	0.503326	1	in_10
OLFM3	0.0758436	0.204298	-0.0526108	1.15723	0.503675	1	in_10
AAK1	-0.0538553	0.0459423	-0.153653	-1.05769	0.503688	1	in_10
ZDHHC14	0.0666748	0.180377	-0.0470273	1.14932	0.503708	1	in_10
TNKS2	-0.0551691	0.0688666	-0.179205	-0.87176	0.504012	1	in_10
RNF150	-0.0317234	0.0666118	-0.130059	-0.632294	0.504045	1	in_10
GALNT17	0.0687992	0.231015	-0.0934161	0.831265	0.504643	1	in_10
ERBIN	0.056739	0.191457	-0.0779792	0.825475	0.504733	1	in_10
CRLF3	-0.115757	0.171582	-0.403095	-0.789589	0.505056	1	in_10
MIB1	0.0216523	0.140162	-0.0968577	0.358094	0.505314	1	in_10
RUNDC3B	-0.056176	0.0527245	-0.165077	-1.01104	0.505441	1	in_10
MIA3	0.0288121	0.095217	-0.0375929	0.850398	0.505838	1	in_10
MAP3K9	-0.00250938	0.0896899	-0.0947086	-0.0533442	0.505893	1	in_10
PACS2	0.0284712	0.077013	-0.0200705	1.14958	0.506236	1	in_10
KAT6B	-0.0380811	0.0743035	-0.150466	-0.664127	0.506913	1	in_10
SLC38A9	-0.0388467	0.0322432	-0.109937	-1.07101	0.507227	1	in_10
SLC6A15	0.0319618	0.124719	-0.0607956	0.675353	0.507814	1	in_10
TDRD3	-0.0590304	0.0596493	-0.17771	-0.974871	0.508037	1	in_10
MOB1B	0.0310159	0.0900834	-0.0280515	1.02916	0.508442	1	in_10
SYNPR	0.00664721	0.157891	-0.144596	0.0861412	0.508709	1	in_10
GPR135	0.020032	0.0889673	-0.0489033	0.569549	0.509212	1	in_10
CSNK1G1	0.0439321	0.117394	-0.0295299	1.17211	0.509369	1	in_10
RABGAP1	-0.0397131	0.0507359	-0.130162	-0.860554	0.509872	1	in_10
TERF2IP	-0.11648	0.100698	-0.333657	-1.0512	0.510032	1	in_10
ICE2	0.02441	0.0752301	-0.0264102	0.941411	0.510164	1	in_10
ACSL4	0.0363929	0.148219	-0.0754337	0.637851	0.510371	1	in_10
LRRC4C	0.143447	0.461443	-0.174549	0.884135	0.512209	1	in_10
NSG2	0.0533189	0.179046	-0.0724078	0.831193	0.512349	1	in_10
RB1CC1	-0.0121441	0.119497	-0.143786	-0.18081	0.512731	1	in_10
ARMC8	-0.0220877	0.0678652	-0.112041	-0.481265	0.513373	1	in_10
RCN2	-0.0704405	0.103202	-0.244083	-0.795088	0.513643	1	in_10
SPPL3	-0.0487098	0.0386485	-0.136068	-1.09285	0.516476	1	in_10
IFT80	-0.0491015	0.0393362	-0.137539	-1.08819	0.517216	1	in_10
MAP3K5	0.0724854	0.300276	-0.155305	0.623683	0.517373	1	in_10
MAF	0.0559779	0.161982	-0.0500263	1.035	0.517582	1	in_10
PJA2	-0.0124147	0.131035	-0.155864	-0.169623	0.517632	1	in_10
KCNB2	0.0996201	0.312479	-0.113238	0.917285	0.518245	1	in_10
PRDM1	-0.0426799	0.0804939	-0.165854	-0.679131	0.518908	1	in_10
KIF5B	-0.0102074	0.0616251	-0.0820398	-0.27851	0.518995	1	in_10
CLK1	-0.00859005	0.047425	-0.0646051	-0.300565	0.519173	1	in_10
ALMS1	-0.0706704	0.0563049	-0.197646	-1.09085	0.519396	1	in_10
CNIH3	0.0303631	0.0923566	-0.0316304	0.959949	0.519408	1	in_10
ARID1B	0.0686365	0.200686	-0.063413	1.01875	0.519648	1	in_10
ZNF407	-0.0551576	0.0427885	-0.153104	-1.10374	0.519914	1	in_10
CELF1	-0.0364157	0.0696556	-0.142487	-0.672882	0.519995	1	in_10
UBE2K	-0.0578025	0.0458999	-0.161505	-1.09246	0.520702	1	in_10
UBE2O	0.0357686	0.101315	-0.029778	1.06955	0.521114	1	in_10
MGLL	-0.0751031	0.0571547	-0.207361	-1.11297	0.521387	1	in_10
MRTFA	0.00929308	0.117406	-0.0988201	0.168473	0.521635	1	in_10
BIRC6	0.0500811	0.173198	-0.0730361	0.797266	0.521994	1	in_10
ZNF331	0.0206345	0.0558791	-0.0146101	1.14749	0.522025	1	in_10
UCHL1	-0.0593402	0.168009	-0.286689	-0.511569	0.522291	1	in_10
VPS36	-0.0377705	0.0582377	-0.133779	-0.771068	0.522787	1	in_10
WDR60	-0.0792036	0.0739372	-0.232344	-1.01368	0.523097	1	in_10
AFTPH	-0.0324554	0.0300887	-0.0949995	-1.01707	0.523447	1	in_10
AGO2	0.0188465	0.0868937	-0.0492006	0.542837	0.523599	1	in_10
TBCK	-0.00969576	0.124068	-0.14346	-0.142066	0.523921	1	in_10
CNNM1	0.0453082	0.122527	-0.0319105	1.15001	0.525215	1	in_10
MINDY2	0.0407547	0.142635	-0.0611256	0.784036	0.525419	1	in_10
KMT5B	-0.0454072	0.0569914	-0.147806	-0.869119	0.5255	1	in_10
PTPRB	0.0282271	0.127065	-0.0706106	0.559746	0.525591	1	in_10
TMSB4X	-0.0525892	0.558581	-0.66376	-0.168648	0.526227	1	in_10
TPK1	-0.0438704	0.0955533	-0.183294	-0.616713	0.526877	1	in_10
AHCYL2	0.0374522	0.139665	-0.0647603	0.71816	0.528056	1	in_10
SLC12A2	0.0403295	0.11012	-0.0294612	1.13259	0.528274	1	in_10
NRXN1	-0.0832806	0.0986362	-0.265197	-0.897262	0.528466	1	in_10
VPS37A	-0.00211539	0.0558466	-0.0600774	-0.071531	0.528794	1	in_10
ATE1	0.041241	0.129539	-0.0470566	0.915437	0.529056	1	in_10
CERT1	0.0530438	0.143797	-0.0377098	1.14556	0.529689	1	in_10
DNAJC1	-0.0364008	0.0462145	-0.119016	-0.863573	0.529963	1	in_10
GOSR1	0.00182555	0.103113	-0.0994615	0.0353255	0.530418	1	in_10
ATPAF1	0.0368924	0.098926	-0.0251413	1.16562	0.531675	1	in_10
DDHD1	0.0467165	0.156095	-0.0626616	0.837121	0.531788	1	in_10
VWA8	-0.0142116	0.122326	-0.150749	-0.204005	0.531824	1	in_10
PPM1A	-0.0352834	0.0964731	-0.16704	-0.524864	0.531858	1	in_10
RPS24	-0.049892	0.200422	-0.300206	-0.390655	0.531998	1	in_10
MNAT1	-0.0500463	0.044047	-0.14414	-1.04247	0.532311	1	in_10
SNX10	0.0577004	0.162885	-0.047484	1.07517	0.532484	1	in_10
INTS6	-0.0455937	0.0383807	-0.129568	-1.06416	0.532658	1	in_10
EPHA5	0.104287	0.283524	-0.074949	1.14039	0.532833	1	in_10
SMARCAD1	0.0299383	0.12743	-0.0675537	0.601875	0.532911	1	in_10
CAMK2D	0.0433642	0.156164	-0.0694354	0.75348	0.53365	1	in_10
TMTC1	-0.130722	0.102022	-0.363467	-1.10083	0.533687	1	in_10
EPB41L3	-0.0217674	0.0769925	-0.120527	-0.43199	0.534557	1	in_10
PSPC1	-0.057232	0.047919	-0.162383	-1.06678	0.534954	1	in_10
TMX4	-0.0962649	0.0738443	-0.266374	-1.10914	0.535041	1	in_10
BMERB1	0.0732859	0.249431	-0.102859	0.815452	0.535397	1	in_10
ADCY9	0.0130186	0.075559	-0.0495218	0.407991	0.535526	1	in_10
BACH1	-0.2918	0.461858	-1.04546	-0.758856	0.536023	1	in_10
SMS	0.0141318	0.0915075	-0.0632438	0.357966	0.53606	1	in_10
ARFIP1	-0.038205	0.0347785	-0.111189	-1.02599	0.536608	1	in_10
PDE5A	-0.177855	0.185373	-0.541084	-0.959698	0.536811	1	in_10
XRN1	0.0622179	0.171308	-0.0468724	1.11783	0.536983	1	in_10
CEP295	-0.0298679	0.0440481	-0.103784	-0.79198	0.53762	1	in_10
MAST2	-0.0471399	0.0455935	-0.139873	-0.996325	0.537988	1	in_10
CYTH3	-0.0542943	0.0594168	-0.168005	-0.935835	0.538045	1	in_10
EMSY	-0.0246677	0.0353542	-0.0846896	-0.805502	0.538072	1	in_10
FBXO11	0.031898	0.114859	-0.0510634	0.75359	0.538343	1	in_10
WASL	0.0658433	0.18146	-0.0497734	1.11619	0.538362	1	in_10
SERP1	-0.0286568	0.096828	-0.154142	-0.447594	0.538398	1	in_10
WDR26	0.026727	0.0870628	-0.0336088	0.868206	0.538531	1	in_10
PIK3C3	-0.0226722	0.0905536	-0.135898	-0.392461	0.53941	1	in_10
RPRD1A	-0.0521755	0.0445527	-0.148904	-1.05721	0.539737	1	in_10
BSN	0.00149013	0.077801	-0.0748208	0.0382724	0.54	1	in_10
LNPK	-0.0606067	0.0735752	-0.194789	-0.885268	0.540127	1	in_10
XPO6	-0.0422644	0.0405479	-0.125077	-1.00029	0.540152	1	in_10
IPO9	-0.0394592	0.0463861	-0.125304	-0.900907	0.540174	1	in_10
CCDC30	0.00535034	0.115907	-0.105206	0.0948514	0.540374	1	in_10
BIN1	0.0100467	0.0561278	-0.0360345	0.427314	0.5408	1	in_10
ZNF138	0.0295342	0.0803329	-0.0212645	1.13952	0.541194	1	in_10
PIGU	-0.0414891	0.052753	-0.135731	-0.862854	0.541226	1	in_10
STAT1	-0.234008	0.25336	-0.721376	-0.941068	0.541293	1	in_10
LRRC37A3	-0.0563645	0.0506665	-0.163395	-1.03215	0.541588	1	in_10
FOXP1	0.0644548	0.176038	-0.0471285	1.13215	0.541591	1	in_10
KIF1B	0.050428	0.142683	-0.041827	1.07135	0.54239	1	in_10
SIK3	0.042461	0.153063	-0.0681409	0.752447	0.542459	1	in_10
ATXN7L1	-0.0481045	0.0929067	-0.189116	-0.668621	0.542894	1	in_10
GRID2	-0.0584899	0.132289	-0.249269	-0.600893	0.542903	1	in_10
NRDC	-0.0539079	0.0502382	-0.158054	-1.01451	0.543251	1	in_10
SCRN1	0.0588376	0.161176	-0.0435013	1.12684	0.543274	1	in_10
RPRD2	0.0575051	0.171225	-0.0562147	0.991102	0.543393	1	in_10
FOXN3	0.0314253	0.154963	-0.0921129	0.49857	0.543712	1	in_10
ARMH3	0.0490543	0.135891	-0.0377824	1.10719	0.543799	1	in_10
KTN1	-0.0516126	0.0473683	-0.150593	-1.022	0.544256	1	in_10
SLC2A13	-0.0638196	0.0502135	-0.177853	-1.09691	0.544359	1	in_10
ALS2	0.0236987	0.117587	-0.07019	0.49472	0.545004	1	in_10
ZNF717	0.0240202	0.123895	-0.0758544	0.471379	0.545238	1	in_10
LRRFIP1	0.0149849	0.149764	-0.119794	0.217912	0.545643	1	in_10
USP33	0.059798	0.179817	-0.0602205	0.976532	0.545789	1	in_10
USP22	0.0495497	0.186859	-0.0877591	0.707279	0.546113	1	in_10
PPP1R13B	0.0470373	0.130332	-0.0362573	1.10681	0.546275	1	in_10
MAP3K4	-0.04697	0.0621094	-0.156049	-0.843967	0.546612	1	in_10
CCDC148	0.0246505	0.118917	-0.069616	0.512527	0.547341	1	in_10
TLN2	0.0256454	0.190658	-0.139367	0.304607	0.547382	1	in_10
RETREG1	0.034413	0.109075	-0.0402493	0.903377	0.547709	1	in_10
SPAG9	0.0652089	0.182551	-0.0521334	1.08918	0.548032	1	in_10
VPS53	0.0394167	0.172607	-0.0937741	0.580035	0.548209	1	in_10
LARP1	0.0494226	0.13531	-0.0364651	1.12783	0.548463	1	in_10
ZNF273	0.0100782	0.047911	-0.0277545	0.522113	0.548926	1	in_10
ANKHD1	0.0254808	0.116475	-0.065513	0.548844	0.549036	1	in_10
MPHOSPH6	0.0475659	0.139204	-0.0440719	1.01735	0.549174	1	in_10
CNR1	-0.0413481	0.0812924	-0.163989	-0.660799	0.549502	1	in_10
FAM117B	0.0411592	0.130691	-0.048373	0.901022	0.549628	1	in_10
MPHOSPH9	-0.0369507	0.0319337	-0.105835	-1.05136	0.55041	1	in_10
SLC12A6	0.0407154	0.112433	-0.0310018	1.11271	0.550668	1	in_10
EXOC2	-0.00170068	0.145273	-0.148674	-0.0226793	0.551368	1	in_10
ARNT2	0.0683917	0.226525	-0.089742	0.84767	0.551684	1	in_10
B4GALT5	-0.0131871	0.0647956	-0.0911697	-0.331435	0.551883	1	in_10
CNTNAP5	-0.102575	0.147261	-0.352411	-0.804702	0.552513	1	in_10
HDX	-0.00849928	0.0708338	-0.0878324	-0.209979	0.553748	1	in_10
SPATS2L	0.0781767	0.228929	-0.0725752	1.0164	0.554234	1	in_10
PXK	0.0317502	0.097413	-0.0339126	0.947709	0.554373	1	in_10
DDX1	0.0649992	0.182623	-0.0526244	1.08308	0.555542	1	in_10
NSD2	0.0229453	0.067836	-0.0219454	1.00181	0.555574	1	in_10
TOMM20	-0.142333	0.130372	-0.415038	-1.02296	0.555921	1	in_10
HDAC9	-0.0789458	0.101873	-0.259765	-0.855724	0.555953	1	in_10
ANKRD55	-0.105418	0.140173	-0.351008	-0.841296	0.556109	1	in_10
TVP23C	-0.0819154	0.0781148	-0.241946	-1.00326	0.556277	1	in_10
CLASP2	0.0605683	0.18595	-0.0648137	0.9468	0.556691	1	in_10
KIAA1217	-0.0826753	0.090173	-0.255524	-0.937473	0.556729	1	in_10
RNF111	-0.0596364	0.0682686	-0.187541	-0.913844	0.556781	1	in_10
EVL	-0.0480299	0.052895	-0.148955	-0.932742	0.557351	1	in_10
KIF3C	-0.0295279	0.0363574	-0.0954131	-0.8784	0.55742	1	in_10
SNAP91	0.0292949	0.159095	-0.100505	0.442351	0.55769	1	in_10
ZC4H2	0.00253619	0.0850533	-0.079981	0.06024	0.558077	1	in_10
SLC1A2	0.1429	0.442435	-0.156635	0.935044	0.558133	1	in_10
TMEM184B	0.0185879	0.0550504	-0.0178746	0.999155	0.558363	1	in_10
DGKI	0.0783997	0.23237	-0.0755703	0.99799	0.559097	1	in_10
WASF3	-0.062721	0.0959005	-0.221342	-0.774995	0.559288	1	in_10
PHIP	-0.0502443	0.0407368	-0.141225	-1.08239	0.559492	1	in_10
EPHA7	0.0343782	0.167316	-0.0985595	0.506855	0.559508	1	in_10
NUP58	0.0268128	0.121338	-0.0677123	0.555959	0.559535	1	in_10
SERINC3	-0.0906831	0.0939617	-0.275328	-0.962581	0.559665	1	in_10
RUFY2	-0.0569032	0.0493403	-0.163147	-1.04974	0.559836	1	in_10
PPHLN1	0.0504983	0.144356	-0.043359	1.05452	0.559905	1	in_10
UBR3	-0.0433457	0.0376843	-0.124376	-1.04845	0.559999	1	in_10
DGKE	-0.0616312	0.0502116	-0.173474	-1.08004	0.560488	1	in_10
NCK2	0.0426252	0.116545	-0.0312951	1.13019	0.560894	1	in_10
GSE1	-0.0299047	0.0452403	-0.10505	-0.779987	0.561346	1	in_10
USP13	-0.0182846	0.0669984	-0.103567	-0.420214	0.561484	1	in_10
DCX	-0.0321554	0.0545504	-0.118861	-0.726866	0.56177	1	in_10
GPATCH2L	0.0314406	0.0991586	-0.0362774	0.909986	0.562492	1	in_10
ZNF644	0.032162	0.122885	-0.0585614	0.694819	0.563286	1	in_10
MARK4	0.0242987	0.0726025	-0.024005	0.985941	0.563425	1	in_10
FHOD3	-0.0295344	0.105579	-0.164648	-0.428429	0.56355	1	in_10
ATP9A	0.0616626	0.179994	-0.0566692	1.02134	0.564078	1	in_10
TAPT1	0.0445786	0.124623	-0.0354662	1.09154	0.564422	1	in_10
ATG2B	-0.0373816	0.0429167	-0.11768	-0.912431	0.564537	1	in_10
LYRM4	-0.0305175	0.0738096	-0.134845	-0.573324	0.564604	1	in_10
ATF7IP	-0.0438174	0.0596205	-0.147255	-0.830261	0.56475	1	in_10
SPIRE1	0.0290921	0.130239	-0.0720553	0.563726	0.565081	1	in_10
CDKL3	0.018662	0.0723704	-0.0350465	0.681024	0.565492	1	in_10
PGAP1	0.0775968	0.233188	-0.077994	0.97748	0.56553	1	in_10
IFNGR2	-0.100482	0.0933724	-0.294337	-1.01592	0.56556	1	in_10
CNOT6L	0.0427092	0.12503	-0.0396112	1.01686	0.565751	1	in_10
ARL6IP1	-0.103881	0.20425	-0.412013	-0.660769	0.565998	1	in_10
NSRP1	-0.00782716	0.0417088	-0.0573631	-0.309694	0.566339	1	in_10
PPM1H	0.0305402	0.0858529	-0.0247724	1.08217	0.566918	1	in_10
TMEM260	0.00599065	0.0872229	-0.0752416	0.144542	0.567623	1	in_10
SCAF8	0.0336724	0.140326	-0.0729807	0.618798	0.56781	1	in_10
SIDT1	-0.049531	0.12146	-0.220522	-0.567743	0.568093	1	in_10
NRG2	-0.0561476	0.0567448	-0.16904	-0.974798	0.568559	1	in_10
HELZ	0.0487528	0.146365	-0.0488598	0.978907	0.56889	1	in_10
KCND3	-0.071168	0.062117	-0.204453	-1.04653	0.569267	1	in_10
CNNM2	0.0174174	0.125428	-0.0905936	0.316056	0.56945	1	in_10
CFAP36	-0.0438523	0.128735	-0.21644	-0.498002	0.569552	1	in_10
CLNS1A	0.0304872	0.0859732	-0.0249989	1.07692	0.569989	1	in_10
SCN9A	0.0452505	0.255705	-0.165204	0.421418	0.570886	1	in_10
GBF1	-0.0453909	0.050026	-0.140808	-0.932377	0.571392	1	in_10
GPR155	-0.0335161	0.10437	-0.171402	-0.476411	0.571605	1	in_10
RPL37A	0.0664629	0.33645	-0.203524	0.482486	0.572215	1	in_10
RALBP1	0.0413203	0.11462	-0.0319793	1.10487	0.572671	1	in_10
PDHX	0.0285641	0.148075	-0.0909469	0.468447	0.572696	1	in_10
METTL15	0.0161528	0.129663	-0.0973574	0.278908	0.572758	1	in_10
UBR1	0.0410313	0.135494	-0.0534318	0.851336	0.57276	1	in_10
FAM13B	-0.0618406	0.0513384	-0.17502	-1.07092	0.573052	1	in_10
CACNA1B	0.043991	0.233013	-0.145031	0.456142	0.5742	1	in_10
DOCK7	-0.0338335	0.0555042	-0.123171	-0.742267	0.574204	1	in_10
ADCY2	-0.117636	0.116256	-0.351528	-0.985765	0.575054	1	in_10
TOX3	-0.0402987	0.120481	-0.201078	-0.491257	0.575368	1	in_10
GLT1D1	-0.0102561	0.0461029	-0.0666151	-0.356669	0.575632	1	in_10
SHTN1	0.0809893	0.238706	-0.0767277	1.00646	0.575802	1	in_10
KDM2A	-0.0394337	0.0960456	-0.174913	-0.570483	0.575816	1	in_10
RSPO2	0.0386983	0.171858	-0.0944617	0.569595	0.57642	1	in_10
SEC14L1	0.0249729	0.10237	-0.0524245	0.632398	0.576762	1	in_10
U2SURP	-0.0140542	0.0759981	-0.104106	-0.305885	0.576937	1	in_10
NSUN6	-0.0475563	0.0615705	-0.156683	-0.854131	0.577612	1	in_10
RSRP1	-0.0901754	0.0826816	-0.263032	-1.02247	0.577856	1	in_10
OCIAD1	-0.0304793	0.140441	-0.2014	-0.34951	0.578267	1	in_10
PPP4R1	0.0237758	0.129812	-0.0822606	0.439469	0.578375	1	in_10
MFF	-0.00248082	0.101454	-0.106415	-0.0467826	0.578825	1	in_10
JMJD1C	-0.0389333	0.0648437	-0.14271	-0.735307	0.578932	1	in_10
RBMX	0.0180593	0.0891249	-0.0530063	0.498069	0.578997	1	in_10
GPR176	-0.0416705	0.0446231	-0.127964	-0.946451	0.579004	1	in_10
AP3B2	-0.0431572	0.0401101	-0.126425	-1.01584	0.579092	1	in_10
ATP6V0A1	-0.0529765	0.0463015	-0.152254	-1.04587	0.579192	1	in_10
MYRIP	-0.0854484	0.0740224	-0.244919	-1.0502	0.579277	1	in_10
C9orf72	-0.057069	0.060141	-0.174279	-0.954297	0.579305	1	in_10
RBMS3	-0.0323844	0.158589	-0.223358	-0.332362	0.580023	1	in_10
ZNF736	0.0449902	0.134218	-0.0442381	0.988242	0.581057	1	in_10
WRN	-0.0490166	0.0558577	-0.153891	-0.916056	0.581244	1	in_10
RBM5	0.0470151	0.1402	-0.04617	0.98887	0.581258	1	in_10
IGF1	0.0100523	0.147308	-0.127203	0.143544	0.581444	1	in_10
SUZ12	0.0324312	0.0919131	-0.0270508	1.06862	0.582334	1	in_10
SUPT16H	0.0142108	0.109824	-0.0814026	0.291305	0.582434	1	in_10
NEK4	0.00956798	0.0638526	-0.0447167	0.345455	0.582996	1	in_10
QSER1	-0.0294015	0.0291734	-0.0879763	-0.983798	0.58339	1	in_10
ATP8A2	0.0545316	0.156603	-0.0475398	1.04711	0.584128	1	in_10
TCERG1	-0.034777	0.105622	-0.175176	-0.485483	0.584216	1	in_10
SRRM2	0.0515158	0.176679	-0.0736476	0.806698	0.584308	1	in_10
STX8	0.0240605	0.0764408	-0.0283199	0.900292	0.584921	1	in_10
ATP6V1B2	-0.0432273	0.12313	-0.209585	-0.509287	0.585268	1	in_10
PDZRN4	0.0405705	0.170751	-0.0896096	0.610821	0.585687	1	in_10
RNASET2	-0.0443206	0.103743	-0.192384	-0.586686	0.585952	1	in_10
BRINP1	0.0162457	0.129022	-0.0965304	0.282338	0.586329	1	in_10
MARCHF1	0.127217	0.380597	-0.126162	0.984063	0.587146	1	in_10
NRCAM	-0.0436993	0.0633787	-0.150777	-0.799875	0.587521	1	in_10
HACE1	-0.00442626	0.11819	-0.127043	-0.0707515	0.587837	1	in_10
TATDN1	-0.00955548	0.0442339	-0.0633449	-0.34818	0.587893	1	in_10
HTT	-0.00797436	0.0947359	-0.110685	-0.15217	0.588349	1	in_10
KYAT1	-0.00589067	0.0536321	-0.0654135	-0.193968	0.588607	1	in_10
RIC1	-0.0558368	0.0657987	-0.177472	-0.899721	0.588645	1	in_10
LONRF2	0.0415402	0.142358	-0.0592778	0.807567	0.588956	1	in_10
NF1	-0.0458206	0.051714	-0.143355	-0.920768	0.589402	1	in_10
TTC14	-0.0843265	0.0817765	-0.25043	-0.995026	0.589444	1	in_10
DGKD	-0.0413335	0.055571	-0.138238	-0.836	0.590126	1	in_10
SRPK1	0.0429474	0.122617	-0.0367225	1.05655	0.590317	1	in_10
LEMD3	0.0202135	0.0860948	-0.0456677	0.601352	0.591263	1	in_10
MAD1L1	-0.00629589	0.0413097	-0.0539014	-0.259207	0.591711	1	in_10
TUBGCP3	0.0325713	0.108999	-0.0438558	0.835287	0.592161	1	in_10
EXOC5	0.0471073	0.135969	-0.0417543	1.03902	0.592264	1	in_10
GPM6B	0.0189544	0.139651	-0.101742	0.307796	0.592947	1	in_10
ST7	-0.056351	0.0540555	-0.166757	-1.00036	0.593442	1	in_10
GATAD2B	-0.0393047	0.0514156	-0.130025	-0.849157	0.593836	1	in_10
EPC2	-0.0238491	0.0758513	-0.12355	-0.468839	0.594106	1	in_10
USP37	-0.0263956	0.0290924	-0.0818836	-0.932353	0.595037	1	in_10
RAPGEF6	-0.0552447	0.0683491	-0.178839	-0.876077	0.595083	1	in_10
CCNH	0.0409493	0.22388	-0.141981	0.438741	0.595332	1	in_10
TSGA10	-0.0503704	0.0539198	-0.15466	-0.946629	0.595805	1	in_10
ST3GAL5	0.02534	0.0851348	-0.0344548	0.830599	0.596944	1	in_10
KCMF1	-0.024991	0.0610382	-0.11102	-0.56936	0.597096	1	in_10
FAF1	-0.0396033	0.0750411	-0.154248	-0.677059	0.597778	1	in_10
KANSL1	-0.159166	0.15579	-0.474123	-0.990486	0.59811	1	in_10
ADSS2	-0.0155413	0.104336	-0.135419	-0.254096	0.59835	1	in_10
ARHGAP21	0.0616079	0.207552	-0.0843362	0.827366	0.598429	1	in_10
CNST	0.0461902	0.134806	-0.0424258	1.02161	0.598572	1	in_10
ITSN2	0.0442793	0.15762	-0.0690608	0.765712	0.599299	1	in_10
SLK	-0.00658877	0.042159	-0.0553366	-0.264909	0.600018	1	in_10
MAP1LC3B	0.108283	0.353638	-0.137071	0.865	0.600149	1	in_10
ZNRF1	0.0207355	0.0731105	-0.0316395	0.775959	0.60033	1	in_10
TRAPPC9	-0.0652704	0.106114	-0.236655	-0.746435	0.60036	1	in_10
RALGAPB	-0.0352086	0.0413334	-0.111751	-0.901564	0.600465	1	in_10
ELAPOR2	-0.0363077	0.0669743	-0.13959	-0.689005	0.60066	1	in_10
RECK	-0.00197279	0.0614452	-0.0653907	-0.06097	0.600758	1	in_10
RNF149	0.0224477	0.130239	-0.0853433	0.408166	0.601812	1	in_10
NGLY1	0.0547692	0.171549	-0.0620105	0.919215	0.601818	1	in_10
IPO11	0.0530399	0.159979	-0.0538989	0.97211	0.60252	1	in_10
RAB6B	0.0601961	0.203149	-0.0827572	0.82532	0.603278	1	in_10
EEFSEC	0.0450452	0.12997	-0.0398799	1.03959	0.603295	1	in_10
VEZT	-0.0561642	0.0536691	-0.165998	-1.00224	0.603736	1	in_10
TSEN2	0.0169024	0.0830946	-0.0492897	0.500485	0.603831	1	in_10
TRPC1	-0.0445073	0.0625474	-0.151562	-0.814842	0.603937	1	in_10
ZRANB3	-0.0260603	0.0553441	-0.107465	-0.627451	0.604246	1	in_10
TBC1D12	0.0273908	0.0822562	-0.0274745	0.978487	0.604372	1	in_10
ERC2	-0.0749264	0.109037	-0.25889	-0.798274	0.604682	1	in_10
MTOR	-0.0274807	0.0435618	-0.0985232	-0.758155	0.604838	1	in_10
FCHO2	-0.0377967	0.0487974	-0.124391	-0.855488	0.605197	1	in_10
ERBB4	-0.147755	0.218689	-0.5142	-0.790284	0.606014	1	in_10
MLXIP	0.0248229	0.0757651	-0.0261193	0.955044	0.606187	1	in_10
CLSTN3	-0.0212313	0.0936949	-0.136158	-0.362081	0.606925	1	in_10
SLC25A46	0.044466	0.133848	-0.0449155	0.975055	0.607449	1	in_10
SERINC1	-0.143615	0.165848	-0.453079	-0.909577	0.607717	1	in_10
FAM185A	0.0223821	0.0700399	-0.0252756	0.920483	0.608038	1	in_10
BCAT1	0.0151593	0.12353	-0.0932119	0.274166	0.608187	1	in_10
USP32	0.050097	0.149141	-0.0489466	0.991365	0.608873	1	in_10
CAMSAP1	0.00871785	0.0952982	-0.0778625	0.197351	0.609126	1	in_10
ADAM23	-0.0771523	0.082544	-0.236849	-0.946895	0.60977	1	in_10
CHD1	0.00601299	0.0466653	-0.0346393	0.289903	0.6098	1	in_10
GPR158	0.065697	0.206711	-0.0753166	0.91313	0.610255	1	in_10
GAP43	-0.0861986	0.0825491	-0.254946	-1.00118	0.61036	1	in_10
GNB1	-0.0414051	0.0475687	-0.130379	-0.912094	0.611224	1	in_10
MMP16	-0.0774171	0.0755839	-0.230418	-0.991724	0.611523	1	in_10
ZEB2	-0.0350244	0.122474	-0.192523	-0.435856	0.611681	1	in_10
PDCD6IP	0.0127593	0.0783239	-0.0528052	0.381423	0.611699	1	in_10
REEP1	-0.0364639	0.0782405	-0.151168	-0.623062	0.611897	1	in_10
RALGPS1	-0.0100549	0.117274	-0.137384	-0.154774	0.612469	1	in_10
ATXN2	-0.0454889	0.0549809	-0.145959	-0.887397	0.612769	1	in_10
EFNA5	0.0641841	0.216451	-0.088083	0.82617	0.612921	1	in_10
ASIC2	0.0636579	0.204909	-0.0775936	0.883298	0.613429	1	in_10
BAZ1B	0.0301788	0.0943733	-0.0340157	0.921408	0.613766	1	in_10
CDS2	-0.0317396	0.047404	-0.110883	-0.786021	0.614175	1	in_10
USP11	-0.0917092	0.092964	-0.276382	-0.973323	0.61461	1	in_10
SCD5	-0.050632	0.0574108	-0.158675	-0.918496	0.615662	1	in_10
SYT11	-0.097229	0.106204	-0.300662	-0.936747	0.615704	1	in_10
CACNA2D2	0.0375771	0.112299	-0.0371451	0.985647	0.61591	1	in_10
PRMT2	-0.00439319	0.0734298	-0.0822162	-0.110642	0.61591	1	in_10
MTMR7	-0.022527	0.0656368	-0.110691	-0.500796	0.616179	1	in_10
RAD9A	0.041393	0.127694	-0.0449078	0.940071	0.616413	1	in_10
ZNF536	-0.0050736	0.210361	-0.220508	-0.0461583	0.616728	1	in_10
ATP11A	0.016016	0.0476513	-0.0156193	0.992269	0.616753	1	in_10
ZCCHC17	-0.0301275	0.101352	-0.161607	-0.449109	0.617501	1	in_10
MAPRE2	0.0327054	0.136228	-0.0708168	0.619204	0.617765	1	in_10
GMPS	0.0107323	0.0701742	-0.0487096	0.353874	0.617778	1	in_10
GLIS1	0.0128434	0.0628661	-0.0371793	0.503223	0.617947	1	in_10
LRP6	-0.0131027	0.0454205	-0.0716259	-0.438815	0.618286	1	in_10
NELL2	0.0434364	0.213359	-0.126486	0.501016	0.618464	1	in_10
NTM	0.0949858	0.309321	-0.119349	0.868587	0.618744	1	in_10
XRCC5	0.0235317	0.110383	-0.06332	0.531034	0.618964	1	in_10
PI4KA	0.067409	0.199298	-0.06448	1.00175	0.619615	1	in_10
WDR44	0.00721166	0.0581258	-0.0437025	0.277616	0.620069	1	in_10
WDR27	-0.00321471	0.0693001	-0.0757295	-0.0868887	0.620177	1	in_10
UBAC2	-0.0100544	0.105123	-0.125231	-0.171095	0.620292	1	in_10
ZNF83	0.0056019	0.0771705	-0.0659667	0.153413	0.620425	1	in_10
WDR59	0.0345676	0.134943	-0.0658083	0.674975	0.620431	1	in_10
BPTF	-0.0552576	0.152202	-0.262717	-0.522043	0.620686	1	in_10
CDH18	0.0465317	0.28639	-0.193327	0.380226	0.621294	1	in_10
RYBP	0.00188389	0.0853178	-0.0815501	0.0442549	0.622028	1	in_10
SNX13	0.0494392	0.149707	-0.0508288	0.966401	0.622114	1	in_10
YTHDC2	-0.0576513	0.0824833	-0.197786	-0.806328	0.622555	1	in_10
ATRNL1	0.0613104	0.207125	-0.0845043	0.824102	0.622598	1	in_10
SLC25A16	0.0158665	0.050336	-0.0186029	0.902186	0.623468	1	in_10
RNGTT	-0.0459743	0.0632476	-0.155196	-0.824999	0.623702	1	in_10
DNM2	-0.0378937	0.0558733	-0.131661	-0.792072	0.623852	1	in_10
UBASH3B	-0.0713354	0.151337	-0.294008	-0.627893	0.624112	1	in_10
HOMER1	-0.00877786	0.0783096	-0.0958653	-0.197552	0.624176	1	in_10
LRFN5	-0.084256	0.0896346	-0.258147	-0.94967	0.624292	1	in_10
SEPTIN11	-0.0183476	0.110633	-0.147329	-0.278806	0.624327	1	in_10
ATP1B1	-0.0514242	0.146049	-0.248897	-0.510396	0.624974	1	in_10
PRKCZ	0.0366702	0.112355	-0.0390145	0.949628	0.625315	1	in_10
MORF4L2	-0.088165	0.0925763	-0.268906	-0.956064	0.625457	1	in_10
SLC25A12	-0.00846918	0.092902	-0.10984	-0.163748	0.625538	1	in_10
UBA3	-0.0270297	0.0565082	-0.110568	-0.63417	0.626004	1	in_10
RCAN1	-0.0410783	0.0589762	-0.141133	-0.804681	0.626314	1	in_10
MAPRE3	-0.0453554	0.0530754	-0.143786	-0.903122	0.626621	1	in_10
TECPR2	-0.0147081	0.0332552	-0.0626713	-0.601028	0.62683	1	in_10
PBRM1	0.0400133	0.1297	-0.0496735	0.874428	0.627012	1	in_10
RICTOR	0.0418533	0.148692	-0.0649857	0.767799	0.628631	1	in_10
APPBP2	-0.0197635	0.0414564	-0.0809835	-0.632732	0.629169	1	in_10
MTERF1	-0.0210852	0.0812184	-0.123389	-0.403956	0.629573	1	in_10
ARHGAP26	0.0287445	0.144845	-0.0873557	0.485254	0.629598	1	in_10
SBNO1	0.0327128	0.0968403	-0.0314147	0.999819	0.629802	1	in_10
LUC7L3	-0.110704	0.142242	-0.36365	-0.857797	0.630426	1	in_10
SEC31A	0.0313526	0.107884	-0.0451786	0.80294	0.630429	1	in_10
CAMKMT	0.00538134	0.0644139	-0.0536512	0.178668	0.630542	1	in_10
ARHGAP20	-0.0552928	0.0608288	-0.171414	-0.933262	0.630864	1	in_10
DHX9	0.00486685	0.0772262	-0.0674925	0.131826	0.631041	1	in_10
SOX6	-0.0901896	0.0992594	-0.279639	-0.933066	0.631091	1	in_10
AJAP1	-0.0281067	0.0429622	-0.0991756	-0.775137	0.631295	1	in_10
NTRK2	-0.0544466	0.0557149	-0.164608	-0.968699	0.631551	1	in_10
RBM6	-0.0512042	0.0733326	-0.175741	-0.805853	0.631579	1	in_10
CHSY3	-0.0100421	0.165867	-0.185951	-0.111888	0.631932	1	in_10
NDUFS1	0.0552485	0.16704	-0.0565432	0.968632	0.632371	1	in_10
EEF2K	0.0337712	0.102327	-0.0347843	0.9655	0.632635	1	in_10
NRXN3	0.770693	11.7687	-10.2273	0.137346	0.633849	1	in_10
CCDC186	0.0326372	0.098444	-0.0331697	0.972052	0.634285	1	in_10
RUSC2	-0.0391384	0.0527404	-0.131017	-0.834903	0.634298	1	in_10
ASAP2	0.0201943	0.0667982	-0.0264096	0.849288	0.634408	1	in_10
WIPF2	-0.0360083	0.049458	-0.121475	-0.825763	0.634452	1	in_10
KCTD8	-0.00606457	0.233293	-0.245422	-0.0496594	0.634668	1	in_10
RERE	0.0383308	0.140124	-0.0634624	0.738035	0.635181	1	in_10
CCDC93	0.0204071	0.0715026	-0.0306885	0.78279	0.635892	1	in_10
AGAP3	0.00720665	0.0644038	-0.0499905	0.246949	0.636055	1	in_10
CADM3	-0.01352	0.0726259	-0.0996659	-0.307603	0.637468	1	in_10
ARID5B	0.0596553	0.185829	-0.0665186	0.926675	0.637564	1	in_10
UTRN	-0.0668398	0.156923	-0.290603	-0.585457	0.63775	1	in_10
CPLX1	0.0240152	0.116449	-0.0684183	0.50922	0.637982	1	in_10
MCU	0.00233977	0.0511097	-0.0464301	0.0940306	0.638183	1	in_10
CDK17	0.0382069	0.134532	-0.0581179	0.777413	0.638621	1	in_10
SYP	-0.045352	0.0539497	-0.144654	-0.895133	0.6394	1	in_10
RNF38	-0.0280659	0.047907	-0.104039	-0.72405	0.639436	1	in_10
CCND2	-0.0325882	0.153335	-0.218511	-0.343538	0.639582	1	in_10
EPHA6	-0.0842677	0.174656	-0.343191	-0.637878	0.639609	1	in_10
NFX1	-0.0163821	0.0665435	-0.0993077	-0.387194	0.639652	1	in_10
EP300	-0.0413686	0.0489978	-0.131735	-0.897246	0.640113	1	in_10
NOL10	-0.0388512	0.0492129	-0.126915	-0.864677	0.640148	1	in_10
UST	0.0239101	0.168271	-0.120451	0.324623	0.640511	1	in_10
LCOR	0.0519193	0.170045	-0.0662063	0.861455	0.641003	1	in_10
NUCB2	0.0103107	0.0650137	-0.0443922	0.369426	0.641152	1	in_10
PACSIN1	-0.0297182	0.0348359	-0.0942724	-0.902292	0.641371	1	in_10
TRAK2	-0.0326444	0.04044	-0.105729	-0.875451	0.641529	1	in_10
PTPN5	-0.0368074	0.0437279	-0.117343	-0.89577	0.641663	1	in_10
EDEM3	-0.000583742	0.0553822	-0.0565497	-0.020443	0.641714	1	in_10
LRCH3	-0.0387479	0.0441687	-0.121665	-0.915915	0.641876	1	in_10
TTC13	-0.00567337	0.0720222	-0.0833689	-0.143118	0.642681	1	in_10
SNAPC3	0.0110477	0.0614201	-0.0393247	0.429861	0.643574	1	in_10
POLR2F	0.0239721	0.0791683	-0.0312241	0.851225	0.643609	1	in_10
GPBP1L1	0.0382202	0.117163	-0.0407231	0.948911	0.643858	1	in_10
KCNQ3	-0.0350459	0.0781412	-0.148233	-0.60686	0.644384	1	in_10
SCN1A	-0.0616745	0.0730982	-0.196447	-0.896916	0.644581	1	in_10
DDHD2	-0.018743	0.125072	-0.162558	-0.255436	0.64461	1	in_10
RAP1A	-0.035254	0.0510079	-0.121516	-0.801009	0.644686	1	in_10
INVS	-0.0086339	0.127406	-0.144674	-0.124391	0.645209	1	in_10
SIPA1L2	0.0228487	0.140541	-0.0948435	0.380507	0.645211	1	in_10
CHD9	-0.0280641	0.0835441	-0.139672	-0.492837	0.645337	1	in_10
CYB5R4	-0.00170273	0.0597065	-0.063112	-0.054345	0.64536	1	in_10
ZFX	-0.00391899	0.0679562	-0.0757942	-0.106867	0.645369	1	in_10
STAU2	-0.0211594	0.0722568	-0.114576	-0.443946	0.645877	1	in_10
TMOD2	0.0600751	0.19064	-0.0704897	0.901813	0.64596	1	in_10
LRRC7	0.088619	0.277732	-0.100494	0.918446	0.645963	1	in_10
NAV3	-0.0902278	0.107342	-0.287797	-0.895093	0.645996	1	in_10
ADGRL2	-0.00980727	0.217916	-0.237531	-0.0844089	0.647716	1	in_10
PRKACB	-0.0443364	0.0607024	-0.149375	-0.827293	0.64791	1	in_10
ODF2L	-0.0346619	0.0671176	-0.136442	-0.667483	0.648188	1	in_10
ERC1	-0.054996	0.0600247	-0.170017	-0.937137	0.648989	1	in_10
TTC21B	-0.0471059	0.0620111	-0.156223	-0.846118	0.649158	1	in_10
CCSER1	0.032643	0.207757	-0.142471	0.365356	0.649621	1	in_10
STRBP	-0.0574746	0.064853	-0.179802	-0.920873	0.64972	1	in_10
USO1	-0.0296294	0.0375114	-0.0967701	-0.864937	0.649963	1	in_10
KCNMA1	-0.0357853	0.0725342	-0.144105	-0.64751	0.650284	1	in_10
ATXN1	0.0352161	0.280739	-0.210307	0.281123	0.650511	1	in_10
CD99L2	-0.0571346	0.0943225	-0.208592	-0.739363	0.650823	1	in_10
PTPN2	-0.0375721	0.0566238	-0.131768	-0.781774	0.651347	1	in_10
BASP1	0.0669844	0.241487	-0.107519	0.752348	0.65135	1	in_10
PPWD1	-0.05267	0.058593	-0.163933	-0.927814	0.651503	1	in_10
MECP2	0.000551404	0.0612023	-0.0600995	0.0178189	0.654341	1	in_10
PHKB	-0.0359843	0.0784996	-0.150468	-0.616052	0.654816	1	in_10
SERGEF	-0.00545622	0.103983	-0.114895	-0.0977166	0.655477	1	in_10
PIGN	-0.0326987	0.0438725	-0.10927	-0.836977	0.655891	1	in_10
PCNX1	-0.0255261	0.0742705	-0.125323	-0.501322	0.65593	1	in_10
SPHKAP	0.0348993	0.196568	-0.126769	0.423096	0.655965	1	in_10
CREB1	0.00105611	0.078172	-0.0760597	0.026842	0.65631	1	in_10
GOLGA3	0.0128438	0.0465113	-0.0208236	0.747708	0.656491	1	in_10
CNOT4	0.0337713	0.115044	-0.0475014	0.814424	0.656539	1	in_10
MXD1	0.0311798	0.0968248	-0.0344651	0.930937	0.657282	1	in_10
PHACTR3	0.0306908	0.180407	-0.119025	0.40178	0.657481	1	in_10
NSD1	-0.0310228	0.0797704	-0.141816	-0.548802	0.657739	1	in_10
REV1	0.0355225	0.110455	-0.0394099	0.929141	0.658653	1	in_10
MDM2	0.00430707	0.0572296	-0.0486154	0.159511	0.658783	1	in_10
UBE2W	-0.0126488	0.0638652	-0.0891627	-0.324007	0.658807	1	in_10
IBTK	-0.0172186	0.104281	-0.138718	-0.277762	0.659234	1	in_10
MTUS2	-0.041718	0.119932	-0.203368	-0.505821	0.65938	1	in_10
RBFOX1	-0.0578806	0.11037	-0.226131	-0.674254	0.659487	1	in_10
NALCN	0.0281345	0.196026	-0.139757	0.328442	0.659606	1	in_10
CNOT2	0.0414686	0.13326	-0.0503228	0.885452	0.659868	1	in_10
KLHL32	0.0190841	0.18887	-0.150702	0.220301	0.65995	1	in_10
GRM1	0.139741	0.454698	-0.175216	0.869604	0.660346	1	in_10
DMXL1	-0.0407716	0.0500614	-0.131605	-0.879755	0.660509	1	in_10
ZNF451	0.0330382	0.128598	-0.0625216	0.677625	0.660739	1	in_10
APPL2	0.0357687	0.115792	-0.0442541	0.876068	0.660823	1	in_10
PPP3R1	0.0386563	0.126448	-0.0491359	0.863004	0.660901	1	in_10
TAFA2	-0.0340084	0.221911	-0.289928	-0.260454	0.660969	1	in_10
ENAH	-0.0178309	0.0760311	-0.111693	-0.372333	0.661368	1	in_10
MRPS6	0.0626631	0.207064	-0.0817381	0.850529	0.661608	1	in_10
TJP1	0.055686	0.202386	-0.0910138	0.743986	0.662564	1	in_10
PRICKLE1	-0.0665263	0.0787934	-0.211846	-0.897257	0.662763	1	in_10
RNF217	0.0268557	0.110496	-0.0567844	0.629318	0.662767	1	in_10
RNASEH2B	0.0232719	0.13129	-0.0847457	0.422266	0.66443	1	in_10
SLC24A3	-0.0638896	0.158679	-0.286459	-0.562618	0.664874	1	in_10
PHLPP2	-0.0235508	0.0342173	-0.081319	-0.799036	0.664992	1	in_10
TLK2	0.0217965	0.081893	-0.0383	0.710864	0.665211	1	in_10
CORO2B	0.0435481	0.161123	-0.074027	0.725942	0.666032	1	in_10
CFDP1	-0.025222	0.0510338	-0.101478	-0.648268	0.666425	1	in_10
CCDC138	0.00425109	0.045262	-0.0367598	0.203165	0.667112	1	in_10
TTC3	0.0277534	0.182717	-0.12721	0.351022	0.667572	1	in_10
SLC13A3	-0.0430782	0.086444	-0.1726	-0.651871	0.668053	1	in_10
PCMT1	0.0413003	0.130689	-0.0480884	0.905563	0.66806	1	in_10
TBC1D5	0.0647047	0.214468	-0.0850587	0.846795	0.668441	1	in_10
VPS13B	-0.00344547	0.107322	-0.114213	-0.0609653	0.669117	1	in_10
XRRA1	0.0599635	0.196137	-0.0762097	0.863065	0.669462	1	in_10
PPFIA1	-0.0174577	0.0253083	-0.0602237	-0.800085	0.669591	1	in_10
ZCCHC7	0.0518812	0.170207	-0.0664446	0.859367	0.670392	1	in_10
HECW2	0.00595702	0.0859426	-0.0740285	0.145971	0.670857	1	in_10
TTLL11	0.0145028	0.103643	-0.0746378	0.318879	0.670907	1	in_10
SLTM	0.0295926	0.0926931	-0.0335079	0.919176	0.671425	1	in_10
LMBRD2	-0.0435221	0.0609551	-0.147999	-0.816463	0.671884	1	in_10
PTPRE	-0.0650081	0.0876925	-0.217709	-0.834401	0.672416	1	in_10
TUT4	0.0539541	0.206925	-0.0990174	0.691293	0.672596	1	in_10
SUCLA2	-0.013984	0.0848706	-0.112839	-0.277258	0.672981	1	in_10
MARCHF7	0.029443	0.105789	-0.0469031	0.755863	0.67325	1	in_10
ASAP1	0.0430631	0.161351	-0.0752244	0.713534	0.673542	1	in_10
CBR4	-0.042428	0.0776122	-0.162468	-0.692746	0.673663	1	in_10
ATP6V1A	-0.0464073	0.106545	-0.199359	-0.594675	0.673742	1	in_10
MIPOL1	0.0609485	0.203372	-0.0814746	0.838747	0.67389	1	in_10
JPH1	0.0269654	0.169672	-0.115741	0.370349	0.673933	1	in_10
RTN3	-0.0386202	0.0910607	-0.168301	-0.583696	0.674359	1	in_10
NGRN	0.0955359	0.335473	-0.144401	0.7804	0.675077	1	in_10
YWHAE	-0.0774591	0.0968702	-0.251788	-0.870864	0.675152	1	in_10
DAAM1	0.0382975	0.159239	-0.0826444	0.620642	0.675736	1	in_10
SPCS2	0.0137989	0.20224	-0.174642	0.143522	0.676645	1	in_10
GOLGB1	-0.0454888	0.073913	-0.164891	-0.746693	0.676806	1	in_10
ATP2B2	-0.00347305	0.116855	-0.123801	-0.0565706	0.677351	1	in_10
RPE	0.033365	0.142904	-0.0761744	0.596992	0.677391	1	in_10
PTPRM	-0.0496955	0.127662	-0.227053	-0.549182	0.677914	1	in_10
ADAM22	-0.0445736	0.0608888	-0.150036	-0.828377	0.678174	1	in_10
IMMP1L	-0.050192	0.0669616	-0.167346	-0.839705	0.679899	1	in_10
NPEPPS	0.00869223	0.0940123	-0.0766278	0.199677	0.680037	1	in_10
POLA1	0.0373398	0.122786	-0.0481059	0.856505	0.680247	1	in_10
PAK3	0.039838	0.139628	-0.0599515	0.782458	0.680753	1	in_10
SUPT20H	0.0369252	0.118556	-0.0447054	0.88658	0.680767	1	in_10
QKI	0.0749541	0.245869	-0.0959614	0.859532	0.680837	1	in_10
AUTS2	0.0353394	0.1702	-0.0995215	0.513595	0.681013	1	in_10
ABI1	-0.0264672	0.0560152	-0.10895	-0.628919	0.681017	1	in_10
KCNJ3	0.0728774	0.263	-0.117245	0.75129	0.681416	1	in_10
DGCR2	-0.0340688	0.0554595	-0.123597	-0.745838	0.6827	1	in_10
CPEB3	0.0431507	0.151255	-0.0649537	0.782335	0.682838	1	in_10
AP1G1	0.0173653	0.0859611	-0.0512304	0.496174	0.682848	1	in_10
TOX	-0.0220963	0.167987	-0.21218	-0.227836	0.682979	1	in_10
C11orf58	-0.0564789	0.0864811	-0.199439	-0.774318	0.683083	1	in_10
SSBP3	0.0280849	0.0926409	-0.036471	0.852678	0.683412	1	in_10
EXOC4	-0.0441518	0.0618552	-0.150159	-0.816323	0.683842	1	in_10
PACRGL	-0.0266873	0.0680033	-0.121378	-0.55239	0.684671	1	in_10
SESN3	0.0212544	0.138058	-0.0955494	0.356649	0.684852	1	in_10
HIPK3	0.00731335	0.0635369	-0.0489102	0.254945	0.685631	1	in_10
SMARCC1	-0.023975	0.0517496	-0.0996995	-0.62054	0.686771	1	in_10
SMIM14	0.0141827	0.136406	-0.108041	0.227432	0.686781	1	in_10
UBXN2B	-0.0458126	0.0888068	-0.180432	-0.666999	0.686912	1	in_10
CSAD	0.0229794	0.0814496	-0.0354908	0.770288	0.687847	1	in_10
CBWD5	0.0468215	0.157324	-0.0636814	0.830462	0.687907	1	in_10
INO80D	0.0173113	0.0764651	-0.0418425	0.57358	0.688319	1	in_10
ANK2	0.0681522	0.239094	-0.102789	0.781413	0.688431	1	in_10
TTC19	0.0377822	0.137093	-0.0615286	0.745657	0.688451	1	in_10
USP14	-0.0363108	0.106108	-0.17873	-0.499708	0.688726	1	in_10
ST7L	-0.0275779	0.0378721	-0.0930278	-0.825847	0.688804	1	in_10
ROCK1	0.0315542	0.134396	-0.0712877	0.601361	0.689051	1	in_10
PSMD14	-0.00806432	0.0674604	-0.083589	-0.20928	0.690302	1	in_10
GAPVD1	-0.0319254	0.0427285	-0.106579	-0.838169	0.690303	1	in_10
POM121C	0.0245174	0.08706	-0.0380253	0.768325	0.690618	1	in_10
CTNNA3	-0.203469	0.279487	-0.686425	-0.825732	0.690725	1	in_10
SCAF11	0.0358735	0.128734	-0.0569874	0.757161	0.690913	1	in_10
TSC22D1	-0.045356	0.0992641	-0.189976	-0.614687	0.69098	1	in_10
FAM171A1	0.00864896	0.0933185	-0.0760206	0.20021	0.690988	1	in_10
ARHGAP35	0.0336067	0.118469	-0.0512554	0.776176	0.691099	1	in_10
TAF15	0.032796	0.118959	-0.053367	0.746017	0.691242	1	in_10
CACNA1C	0.0613582	0.232085	-0.109368	0.7044	0.691492	1	in_10
MYEF2	-0.059353	0.0940227	-0.212729	-0.758463	0.691531	1	in_10
SEC23A	-0.0376734	0.0585213	-0.133868	-0.767594	0.691751	1	in_10
THOC2	0.0236403	0.118229	-0.0709484	0.489849	0.691765	1	in_10
DPY19L2	0.0494995	0.173084	-0.0740851	0.785027	0.691886	1	in_10
CAND1	0.0183771	0.166418	-0.129664	0.2433	0.692157	1	in_10
ZNF318	-0.0051827	0.0399834	-0.0503488	-0.224901	0.693208	1	in_10
VPS35L	0.0320602	0.106512	-0.0423914	0.843995	0.69324	1	in_10
PMPCB	-0.0216968	0.0372543	-0.080648	-0.72136	0.693453	1	in_10
ZNF148	-0.030181	0.0567624	-0.117124	-0.680371	0.693542	1	in_10
MAPK1	0.0250538	0.139645	-0.0895371	0.42852	0.693886	1	in_10
SMC6	-0.0301275	0.0453223	-0.105577	-0.782624	0.693917	1	in_10
PLCH1	0.037532	0.212507	-0.137442	0.420412	0.694096	1	in_10
GALNT18	-0.0358596	0.0842287	-0.155948	-0.585265	0.694706	1	in_10
DLG2	-0.0691365	0.0990488	-0.237322	-0.80569	0.695438	1	in_10
SNX14	-0.0153944	0.114428	-0.145217	-0.232414	0.695965	1	in_10
GRIK3	-0.0689919	0.102502	-0.240486	-0.788494	0.696385	1	in_10
HPRT1	0.0316162	0.111038	-0.0478055	0.780223	0.696423	1	in_10
ABL1	-0.0192342	0.076579	-0.115047	-0.393457	0.697148	1	in_10
HP1BP3	0.0240544	0.158656	-0.110547	0.350261	0.697165	1	in_10
WASF1	0.0337433	0.148922	-0.0814357	0.574199	0.69825	1	in_10
PRKCA	-0.0200459	0.0916458	-0.131738	-0.351765	0.69847	1	in_10
HUNK	0.0324019	0.127307	-0.0625032	0.669159	0.698761	1	in_10
NUP160	-0.00762611	0.0709023	-0.0861545	-0.190338	0.699085	1	in_10
CASTOR2	-8.16175e-05	0.0439779	-0.0441411	-0.00363071	0.699307	1	in_10
KCTD3	-0.0186165	0.0670965	-0.10433	-0.425697	0.699393	1	in_10
FBN1	-0.030023	0.086755	-0.146801	-0.503897	0.700663	1	in_10
KIAA0930	0.0276161	0.10239	-0.0471574	0.723874	0.700677	1	in_10
CEP68	-0.0339847	0.0573945	-0.125364	-0.728927	0.701072	1	in_10
RNF130	0.0559484	0.19803	-0.0861333	0.771787	0.701304	1	in_10
KHDRBS3	-0.057796	0.0785439	-0.194136	-0.830851	0.701341	1	in_10
ATAD2B	-0.0391232	0.0537957	-0.132042	-0.825236	0.701402	1	in_10
MCTP1	-0.0289988	0.141863	-0.199861	-0.332647	0.701784	1	in_10
ME1	-0.0267627	0.0742954	-0.127821	-0.519047	0.701826	1	in_10
DENND1A	0.0103197	0.146628	-0.125989	0.148385	0.702026	1	in_10
SRGAP2B	-0.0362579	0.068298	-0.140814	-0.679676	0.702227	1	in_10
CACNG3	-0.0423669	0.100511	-0.185245	-0.58118	0.702737	1	in_10
RBM28	0.0130769	0.0511295	-0.0249757	0.673549	0.702863	1	in_10
WWP1	-0.0380627	0.0708019	-0.146927	-0.685269	0.703157	1	in_10
TMEM181	0.0244234	0.106087	-0.0572398	0.586175	0.703252	1	in_10
CBX5	-0.0275781	0.10732	-0.162476	-0.400687	0.703267	1	in_10
TIMP2	-0.0677958	0.109987	-0.245578	-0.747415	0.703517	1	in_10
PPP2R2D	0.0270617	0.0936601	-0.0395366	0.796417	0.703896	1	in_10
TAX1BP1	-0.0256461	0.0966321	-0.147924	-0.411075	0.705245	1	in_10
ZNF782	0.029425	0.114395	-0.0555451	0.678733	0.705314	1	in_10
TCTEX1D2	0.0228758	0.0797129	-0.0339613	0.788847	0.705442	1	in_10
KMT2C	0.0514229	0.175227	-0.0723812	0.814085	0.7073	1	in_10
IFNAR1	-0.0267101	0.0615704	-0.114991	-0.593005	0.70784	1	in_10
ELFN1	-0.0135865	0.103688	-0.130861	-0.227066	0.709161	1	in_10
FBXL5	0.0268791	0.114252	-0.0604941	0.602955	0.709189	1	in_10
SERPINI1	0.0437851	0.219439	-0.131869	0.48856	0.709809	1	in_10
TNPO3	0.0164893	0.0927082	-0.0597295	0.424023	0.710064	1	in_10
KLHL42	-0.0416516	0.092363	-0.175666	-0.609154	0.710301	1	in_10
MRPS28	-0.0227112	0.0481316	-0.093554	-0.628337	0.71088	1	in_10
ZNF532	-0.00304447	0.0914174	-0.0975063	-0.063169	0.711167	1	in_10
SH3YL1	-0.0348471	0.0543415	-0.124036	-0.765782	0.711619	1	in_10
MICAL2	-0.0460055	0.0871574	-0.179168	-0.677134	0.711628	1	in_10
TAF1D	-0.0400552	0.0687596	-0.14887	-0.721471	0.712499	1	in_10
TSPYL1	-0.0782714	0.137757	-0.2943	-0.710134	0.713175	1	in_10
ERO1B	-0.00291402	0.136756	-0.142584	-0.0408919	0.713661	1	in_10
LUZP1	-0.0369128	0.055429	-0.129255	-0.783478	0.71375	1	in_10
TULP4	0.0246536	0.0952394	-0.0459322	0.684559	0.714046	1	in_10
TMEM117	-0.0279498	0.129961	-0.18586	-0.346909	0.714229	1	in_10
MAGI2	-0.00549271	0.221009	-0.231994	-0.0475295	0.714523	1	in_10
RALGAPA1	0.027896	0.132315	-0.0765232	0.523612	0.714851	1	in_10
DCLK2	-0.0440916	0.0733421	-0.161525	-0.735887	0.715189	1	in_10
EML4	-0.0295223	0.0506921	-0.109737	-0.72135	0.71519	1	in_10
MGAT4A	0.0368589	0.15331	-0.0795917	0.620367	0.71564	1	in_10
ELMOD1	-0.0394389	0.0732999	-0.152178	-0.685646	0.715894	1	in_10
PDXK	0.0298549	0.117033	-0.0573231	0.671207	0.715986	1	in_10
UBE4A	0.0193049	0.0682014	-0.0295915	0.773818	0.71722	1	in_10
CALD1	-0.0134058	0.082756	-0.109568	-0.273237	0.717555	1	in_10
LPP	0.0441308	0.164991	-0.0767292	0.715661	0.717762	1	in_10
DYM	0.0396589	0.142283	-0.0629656	0.757421	0.717861	1	in_10
IREB2	-0.00986032	0.0980848	-0.117805	-0.179034	0.718131	1	in_10
ZBTB7A	-0.0310147	0.0503019	-0.112331	-0.747544	0.718155	1	in_10
ABCA5	-0.0267944	0.115317	-0.168905	-0.369542	0.718575	1	in_10
TXNL1	-0.0586836	0.0884931	-0.20586	-0.781495	0.718591	1	in_10
SEPTIN7	-0.00891612	0.163872	-0.181704	-0.101137	0.718741	1	in_10
DNM3	0.00174419	0.118066	-0.114577	0.0293888	0.719098	1	in_10
PLPP1	-0.0361242	0.0560295	-0.128278	-0.768305	0.719627	1	in_10
RALGPS2	-0.0440505	0.0616508	-0.149752	-0.816805	0.720007	1	in_10
ENO2	-0.0790833	0.151135	-0.309302	-0.673275	0.72063	1	in_10
APBA2	-0.0343186	0.0866777	-0.155315	-0.555912	0.720989	1	in_10
ZNF438	0.039195	0.137588	-0.0591979	0.780755	0.7211	1	in_10
PCDH7	-0.0699837	0.121408	-0.261375	-0.716676	0.721151	1	in_10
GON4L	-0.00816901	0.0470619	-0.0633999	-0.289892	0.721274	1	in_10
MLH3	0.00957715	0.0759368	-0.0567825	0.282866	0.721516	1	in_10
TCF12	0.0676011	0.234862	-0.0996595	0.792151	0.721532	1	in_10
SLC4A8	-0.0136345	0.185474	-0.212743	-0.134214	0.721847	1	in_10
MTMR1	-0.0269211	0.0633088	-0.117151	-0.584776	0.722244	1	in_10
CELF2	0.0571458	0.264902	-0.15061	0.539113	0.722529	1	in_10
DOCK3	0.0478141	0.164389	-0.0687612	0.803891	0.72255	1	in_10
HDAC4	0.00635073	0.0911534	-0.078452	0.146778	0.722564	1	in_10
PDE4DIP	-0.0160918	0.104964	-0.137148	-0.260536	0.722955	1	in_10
ADAR	0.0312537	0.105926	-0.0434181	0.820338	0.723155	1	in_10
ADARB1	-0.0113533	0.0863968	-0.109103	-0.227643	0.723934	1	in_10
SRGAP2	-0.0105567	0.0844465	-0.10556	-0.21779	0.72471	1	in_10
MTX2	0.0420256	0.146596	-0.0625451	0.787684	0.724772	1	in_10
ANTXR1	0.040246	0.204701	-0.124209	0.479648	0.724992	1	in_10
GNAI1	-0.00205798	0.0842173	-0.0883333	-0.0467522	0.726014	1	in_10
KIFAP3	-0.00910609	0.0797315	-0.0979437	-0.200901	0.72732	1	in_10
BCAS3	-0.00439229	0.128914	-0.137698	-0.0645787	0.727348	1	in_10
SREBF2	0.0320042	0.148225	-0.0842168	0.539723	0.728531	1	in_10
CCDC91	-0.0414574	0.0633314	-0.146246	-0.775417	0.729142	1	in_10
SARNP	-0.0168586	0.0418122	-0.0755295	-0.563181	0.729555	1	in_10
ARFGEF2	-0.051223	0.0798092	-0.182255	-0.766188	0.730252	1	in_10
RAD50	0.0172946	0.0876975	-0.0531083	0.48147	0.730873	1	in_10
PSMA1	-0.0247566	0.0627507	-0.112264	-0.554492	0.730986	1	in_10
CHD8	-0.0247738	0.039073	-0.0886207	-0.760504	0.731147	1	in_10
HOOK2	-0.0824635	0.132477	-0.297404	-0.751953	0.731571	1	in_10
SFSWAP	0.0057827	0.0842703	-0.0727048	0.144404	0.73234	1	in_10
CLEC16A	-0.0388911	0.0853308	-0.163113	-0.613621	0.732399	1	in_10
CCAR1	-0.0125758	0.0713719	-0.0965235	-0.293613	0.732466	1	in_10
ATL2	0.0205023	0.0752748	-0.0342703	0.733647	0.733052	1	in_10
EXT2	0.00448132	0.0754131	-0.0664504	0.123827	0.733336	1	in_10
IQSEC1	0.0260509	0.185061	-0.132959	0.321105	0.733411	1	in_10
FAM133B	-0.0056893	0.0496384	-0.061017	-0.201541	0.733537	1	in_10
FHL1	-0.00906928	0.0625195	-0.0806581	-0.248299	0.73484	1	in_10
USP49	0.00931236	0.0592181	-0.0405934	0.365728	0.735505	1	in_10
ANKRD11	0.0537906	0.231536	-0.123955	0.593137	0.735848	1	in_10
FILIP1L	-0.121755	0.277641	-0.521152	-0.597492	0.736002	1	in_10
VSTM2A	0.00924586	0.128066	-0.109574	0.152513	0.736031	1	in_10
CRB1	-0.0518821	0.11818	-0.221944	-0.597942	0.736323	1	in_10
TRAF3	0.0345822	0.123592	-0.0544276	0.761487	0.736412	1	in_10
CCDC146	0.00890811	0.0880645	-0.0702483	0.220571	0.736423	1	in_10
KIAA0232	-0.0127779	0.0709892	-0.0965451	-0.298975	0.73663	1	in_10
ZFYVE9	-0.0331902	0.0611545	-0.127535	-0.68951	0.738135	1	in_10
RAB3B	-0.0477803	0.149049	-0.24461	-0.475781	0.738997	1	in_10
CCDC136	-0.051923	0.0834735	-0.187319	-0.751623	0.73902	1	in_10
GGT7	-0.00979539	0.0547961	-0.0743869	-0.297231	0.739718	1	in_10
LNX1	-0.0265671	0.0489345	-0.102069	-0.689662	0.739822	1	in_10
DSCAML1	0.0934692	0.335378	-0.14844	0.757293	0.739927	1	in_10
UBR4	0.0179091	0.101712	-0.0658944	0.41885	0.740401	1	in_10
CRTAC1	0.02496	0.0892067	-0.0392867	0.761451	0.741784	1	in_10
CSDE1	0.0154066	0.141828	-0.111015	0.238854	0.741904	1	in_10
MEGF9	-0.0216875	0.0412016	-0.0845767	-0.675899	0.742421	1	in_10
PHC3	0.035101	0.124764	-0.0545618	0.767282	0.742656	1	in_10
SLC41A2	0.0335287	0.123443	-0.0563862	0.730858	0.742788	1	in_10
USP7	0.0130436	0.0567236	-0.0306363	0.585281	0.742932	1	in_10
ATM	0.00320617	0.0702679	-0.0638556	0.0937042	0.743521	1	in_10
PAK5	-0.0362631	0.0576231	-0.130149	-0.757027	0.743651	1	in_10
SH3RF1	-0.0240038	0.0470093	-0.0950168	-0.662506	0.744328	1	in_10
FGF14	0.0465497	0.262089	-0.168989	0.423291	0.744633	1	in_10
ATP5MG	-0.0387219	0.0698856	-0.14733	-0.698787	0.744882	1	in_10
IL6ST	-0.063683	0.0992044	-0.22657	-0.766274	0.745549	1	in_10
CREBRF	-0.0241587	0.0525581	-0.100875	-0.617207	0.745871	1	in_10
PIAS2	-0.0176927	0.0896491	-0.125035	-0.323053	0.746067	1	in_10
EIF3H	-0.0339	0.0691313	-0.136931	-0.64488	0.746645	1	in_10
MBP	0.0276032	0.101338	-0.0461319	0.733726	0.746889	1	in_10
LRRC49	-0.0197587	0.0727943	-0.112312	-0.418424	0.747068	1	in_10
TRAK1	0.0216346	0.123364	-0.0800951	0.41682	0.747173	1	in_10
CRMP1	-0.0380317	0.0626878	-0.138751	-0.740084	0.747297	1	in_10
NUP93	0.0146303	0.116033	-0.0867721	0.282783	0.748292	1	in_10
KPNA5	-0.0346948	0.0568442	-0.126234	-0.742858	0.748299	1	in_10
ZCWPW2	0.0108449	0.0911943	-0.0695045	0.26454	0.748301	1	in_10
PALM2AKAP2	0.0578529	0.209947	-0.094241	0.745524	0.748873	1	in_10
FBXO21	-0.0327974	0.0606363	-0.126231	-0.687993	0.74967	1	in_10
PACRG	-0.0391188	0.10329	-0.181527	-0.538391	0.751587	1	in_10
ZNF493	-0.000528542	0.0873243	-0.0883814	-0.0117916	0.751645	1	in_10
CAP2	0.0556247	0.218501	-0.107252	0.669357	0.751962	1	in_10
NLK	-0.0109689	0.0976185	-0.119556	-0.197984	0.752882	1	in_10
SETX	-0.0278017	0.0781076	-0.133711	-0.5145	0.753172	1	in_10
AGK	0.0238213	0.0855432	-0.0379006	0.75644	0.753369	1	in_10
SLF1	-0.0303563	0.100975	-0.161688	-0.453031	0.753609	1	in_10
SSX2IP	-0.00877875	0.140909	-0.158467	-0.114946	0.754795	1	in_10
RUFY3	0.0334684	0.132406	-0.065469	0.663014	0.754881	1	in_10
CCSAP	-0.0243386	0.0564303	-0.105108	-0.590608	0.755036	1	in_10
IRAK1BP1	0.0207991	0.134668	-0.0930701	0.358002	0.755827	1	in_10
WWOX	0.0218938	0.33152	-0.287732	0.13859	0.755832	1	in_10
LRRC8C	0.0205795	0.0734284	-0.0322694	0.763215	0.755953	1	in_10
YWHAG	0.0619996	0.302555	-0.178556	0.505152	0.756558	1	in_10
ZNF385B	0.0341727	0.250285	-0.18194	0.309918	0.757032	1	in_10
ARIH1	-0.0344958	0.0588645	-0.127856	-0.72419	0.75713	1	in_10
MAP1B	-0.088853	0.154703	-0.332409	-0.715024	0.757398	1	in_10
MBTD1	-0.00375064	0.0648719	-0.0723732	-0.107124	0.757545	1	in_10
SLMAP	-0.0329628	0.0554545	-0.12138	-0.730693	0.757581	1	in_10
PRH1	-0.0470574	0.113012	-0.207127	-0.576193	0.757713	1	in_10
ITGA9	-0.0587591	0.121077	-0.238595	-0.640394	0.757726	1	in_10
UTY	5.66825e-11	7.1664e-08	-7.15506e-08	0.00155146	0.757735	1	in_10
GTF2I	0.0138564	0.121038	-0.0933251	0.253384	0.757795	1	in_10
KMT2A	0.0638309	0.237139	-0.109478	0.721871	0.758005	1	in_10
OTUD7A	-0.0523544	0.0895359	-0.194245	-0.723183	0.758015	1	in_10
CUX1	-0.0667849	0.125399	-0.258969	-0.681096	0.758217	1	in_10
TANC2	0.0392739	0.146003	-0.0674548	0.721225	0.759057	1	in_10
JAZF1	-0.0276136	0.0626801	-0.117907	-0.599395	0.759373	1	in_10
CTDSPL2	0.019802	0.073176	-0.033572	0.727155	0.759492	1	in_10
LRP1	-0.0150939	0.0477706	-0.0779583	-0.470591	0.759632	1	in_10
TVP23A	-0.0252432	0.0530113	-0.103498	-0.632242	0.759643	1	in_10
CTNNB1	-0.0299827	0.0630701	-0.123036	-0.631524	0.759993	1	in_10
TNRC18	-0.0346652	0.0740842	-0.143415	-0.624763	0.760235	1	in_10
CEP290	0.00246008	0.149125	-0.144205	0.0328753	0.760253	1	in_10
PTPRJ	0.0312935	0.130705	-0.0681184	0.61697	0.760498	1	in_10
AGPAT3	0.0227466	0.10722	-0.0617263	0.527774	0.760584	1	in_10
PIP5K1A	0.0352919	0.134999	-0.0644149	0.693743	0.760672	1	in_10
CDKL2	0.0297428	0.119875	-0.0603891	0.646772	0.761046	1	in_10
OXCT1	-0.0377188	0.0839887	-0.159426	-0.60742	0.761456	1	in_10
HNRNPD	0.0217745	0.0840897	-0.0405407	0.68486	0.761766	1	in_10
GABRG3	-0.00610529	0.310122	-0.322333	-0.0378403	0.761857	1	in_10
ARID1A	0.0137666	0.10301	-0.0754767	0.302342	0.762039	1	in_10
ARHGAP6	-0.0208521	0.108224	-0.149929	-0.316629	0.76234	1	in_10
ARFGEF1	0.038892	0.144423	-0.0666392	0.722316	0.762491	1	in_10
MAP2	0.021206	0.161479	-0.119067	0.2963	0.762586	1	in_10
NKTR	-0.0118239	0.196128	-0.219776	-0.111442	0.762977	1	in_10
NSF	-0.00689978	0.157193	-0.170992	-0.0824128	0.763131	1	in_10
CABLES1	0.0385612	0.150461	-0.0733384	0.675414	0.763364	1	in_10
RFFL	-0.0157136	0.0300875	-0.0615147	-0.672432	0.763446	1	in_10
MIGA1	0.0318121	0.121263	-0.0576387	0.697038	0.76409	1	in_10
RBBP6	0.014265	0.0741063	-0.0455763	0.467218	0.764096	1	in_10
ATP6V1C1	0.0315697	0.116788	-0.0536486	0.726081	0.764232	1	in_10
PANK3	-0.0244743	0.0499413	-0.09889	-0.644606	0.764915	1	in_10
STAM	0.0141959	0.10889	-0.0804985	0.293824	0.765027	1	in_10
PKIG	0.0210098	0.0769627	-0.0349432	0.735947	0.765086	1	in_10
CERS5	-0.00877903	0.0444055	-0.0619636	-0.323526	0.765111	1	in_10
FGD4	-0.0100317	0.0596596	-0.079723	-0.282126	0.765262	1	in_10
NOL4	-0.0260401	0.0858809	-0.137961	-0.456016	0.765514	1	in_10
ABCC5	0.0106157	0.0851239	-0.0638924	0.279251	0.76591	1	in_10
UBAP1	0.012606	0.0622292	-0.0370172	0.497898	0.766933	1	in_10
VPS8	0.0404315	0.151271	-0.0704084	0.714943	0.766958	1	in_10
FIP1L1	0.00115039	0.0750184	-0.0727176	0.0305238	0.767003	1	in_10
PPP2R2B	-0.0298336	0.163225	-0.222893	-0.302876	0.767083	1	in_10
ANAPC10	-0.014851	0.0642535	-0.0939555	-0.367962	0.767135	1	in_10
KIAA1328	-0.0458625	0.115782	-0.207507	-0.55609	0.767299	1	in_10
CEP112	-0.0348728	0.0845437	-0.154289	-0.572361	0.767636	1	in_10
MRPS9	0.0183202	0.0900404	-0.0534001	0.500652	0.768143	1	in_10
ADCY5	0.0245526	0.0895264	-0.0404212	0.740641	0.768289	1	in_10
RBL2	0.0170087	0.089692	-0.0556745	0.458655	0.768779	1	in_10
RAPGEF4	0.0474348	0.198792	-0.103922	0.614246	0.768802	1	in_10
RELCH	-0.026185	0.0723124	-0.124682	-0.521046	0.768965	1	in_10
BRD4	0.0213877	0.0784782	-0.0357028	0.734257	0.768977	1	in_10
CLCN4	0.0316632	0.134437	-0.0711103	0.60384	0.769176	1	in_10
MAN2A1	0.0372339	0.149917	-0.0754487	0.647634	0.769196	1	in_10
GSPT1	0.0157763	0.0750372	-0.0434846	0.521779	0.769208	1	in_10
DMXL2	0.0424436	0.162191	-0.0773042	0.694693	0.77011	1	in_10
PEX5L	0.0488462	0.241792	-0.144099	0.496185	0.770498	1	in_10
PLCL1	0.0225181	0.136744	-0.0917076	0.386381	0.770604	1	in_10
PLEKHA6	0.0499113	0.184013	-0.08419	0.729481	0.770783	1	in_10
SLC35F5	-0.0326613	0.0574205	-0.122743	-0.710631	0.770892	1	in_10
UBE3D	0.0335483	0.162381	-0.095284	0.51038	0.770938	1	in_10
ARL4C	0.0121606	0.19776	-0.173439	0.128418	0.771174	1	in_10
BTRC	-0.0295363	0.0594403	-0.118513	-0.650621	0.771987	1	in_10
AFAP1	-0.0360245	0.0683932	-0.140442	-0.676195	0.773142	1	in_10
RESF1	0.0108006	0.0404036	-0.0188024	0.71509	0.773946	1	in_10
SLC30A9	-0.0289112	0.0741779	-0.132	-0.549669	0.775969	1	in_10
TNRC6C	0.0185897	0.138835	-0.101656	0.303007	0.776183	1	in_10
GALNTL6	0.0532178	0.482102	-0.375666	0.243201	0.776439	1	in_10
HNRNPA2B1	0.0100385	0.134332	-0.114255	0.158294	0.77654	1	in_10
CPNE8	-0.0390663	0.0763377	-0.15447	-0.663483	0.776894	1	in_10
SPECC1	0.0373181	0.140897	-0.0662612	0.706146	0.77705	1	in_10
CAMK2A	-0.0305623	0.121248	-0.182373	-0.394578	0.778041	1	in_10
CLVS2	0.0392015	0.157792	-0.079389	0.647889	0.778286	1	in_10
LTN1	0.0230367	0.0926708	-0.0465974	0.648405	0.779089	1	in_10
CPLX2	0.0211477	0.106346	-0.0640503	0.486499	0.779225	1	in_10
CEP95	0.0163054	0.0857656	-0.0531547	0.460092	0.779433	1	in_10
SEC63	0.00363566	0.0933411	-0.0860697	0.0794351	0.779829	1	in_10
SF1	-0.0331416	0.112945	-0.179228	-0.444642	0.78156	1	in_10
PTPRN2	0.0719484	0.273793	-0.129896	0.698638	0.781732	1	in_10
TPM1	-0.0092755	0.0856519	-0.104203	-0.191511	0.782211	1	in_10
LGMN	0.0400161	0.153489	-0.0734564	0.691182	0.782359	1	in_10
SCG3	-0.0682429	0.124561	-0.261047	-0.693729	0.782613	1	in_10
SCG5	-0.028703	0.135696	-0.193102	-0.342197	0.782975	1	in_10
LRRC8D	0.0256446	0.0960914	-0.0448021	0.713483	0.783588	1	in_10
KIF1A	-0.040478	0.0755832	-0.156539	-0.683566	0.784031	1	in_10
EIF4G3	0.0293043	0.139362	-0.0807532	0.521867	0.784232	1	in_10
SCN3B	0.0186438	0.139871	-0.102583	0.301427	0.784529	1	in_10
PIK3R1	0.0299673	0.185207	-0.125273	0.378349	0.785024	1	in_10
GLUD1	-0.0209519	0.0409609	-0.0828648	-0.663272	0.785368	1	in_10
PITPNM3	-0.0106601	0.0350291	-0.0563494	-0.457295	0.78537	1	in_10
MB21D2	0.00984184	0.0651203	-0.0454367	0.348954	0.786396	1	in_10
CADM1	-0.018314	0.164298	-0.200926	-0.196563	0.786584	1	in_10
CYTH1	-0.0207403	0.0489174	-0.090398	-0.583572	0.786695	1	in_10
AFF2	-0.0182788	0.0579784	-0.0945359	-0.469801	0.78708	1	in_10
DAP3	0.00874218	0.0563316	-0.0388472	0.360046	0.787268	1	in_10
ELP1	0.00306704	0.07606	-0.0699259	0.0823543	0.7883	1	in_10
ABCB9	0.00284025	0.0395834	-0.0339029	0.151505	0.788312	1	in_10
MAP3K3	-0.0190556	0.0459486	-0.0840598	-0.574551	0.788592	1	in_10
KCNH7	0.0241789	0.178652	-0.130294	0.306785	0.788883	1	in_10
DPYSL5	-0.0246226	0.0487869	-0.0980322	-0.657401	0.789584	1	in_10
ANKRD46	0.0259755	0.11499	-0.0630392	0.57194	0.789987	1	in_10
ARFGEF3	0.0258011	0.12626	-0.0746578	0.503382	0.789999	1	in_10
SETD2	0.00912579	0.129334	-0.111083	0.148793	0.790077	1	in_10
CENPP	0.00766613	0.184643	-0.169311	0.0849001	0.790083	1	in_10
ZFAND3	-0.0328884	0.0806757	-0.146453	-0.56761	0.790117	1	in_10
YWHAZ	-0.00315164	0.149467	-0.15577	-0.040474	0.79058	1	in_10
GOLM2	-0.0582144	0.110622	-0.227051	-0.67579	0.791304	1	in_10
TNRC6A	0.0475958	0.193079	-0.0978869	0.641218	0.791987	1	in_10
ZNF519	0.034117	0.144339	-0.0761052	0.606667	0.79203	1	in_10
LRBA	0.0245638	0.148356	-0.0992279	0.388913	0.792183	1	in_10
EXOC6B	-0.0356405	0.0672339	-0.138515	-0.679024	0.79221	1	in_10
XRN2	0.0284084	0.111896	-0.0550796	0.666915	0.792597	1	in_10
NR2C2	0.00346695	0.0665297	-0.0595958	0.107751	0.792704	1	in_10
GSTA4	-0.0357548	0.0727678	-0.144277	-0.645746	0.793359	1	in_10
FBXL4	-0.0453087	0.088445	-0.179062	-0.663933	0.793567	1	in_10
PRR14L	0.0232623	0.105365	-0.0588405	0.55532	0.794077	1	in_10
ZER1	0.0105769	0.0531651	-0.0320113	0.486764	0.794091	1	in_10
TRPC6	0.0447541	0.206686	-0.117178	0.541688	0.794132	1	in_10
REPS1	-0.00876487	0.0706657	-0.0881954	-0.216275	0.79442	1	in_10
SMARCA1	-0.0252671	0.0634337	-0.113968	-0.558311	0.794488	1	in_10
PDE3B	-0.0549859	0.126497	-0.236469	-0.593832	0.79473	1	in_10
PDCD4	-0.00371307	0.0644842	-0.0719104	-0.106712	0.795365	1	in_10
ATP10D	0.03066	0.120341	-0.0590211	0.670069	0.795366	1	in_10
PPP3CA	0.0389892	0.154938	-0.0769591	0.659065	0.795578	1	in_10
KIAA0825	-0.0376796	0.0898677	-0.165227	-0.579006	0.797184	1	in_10
CAMK1D	0.0498076	0.197384	-0.0977692	0.661494	0.797189	1	in_10
CHIC2	-0.0204175	0.0567346	-0.0975696	-0.518685	0.797791	1	in_10
BDP1	-0.0529078	0.107287	-0.213103	-0.647321	0.797865	1	in_10
GNAQ	0.0187292	0.146706	-0.109248	0.286836	0.798424	1	in_10
ERI3	-0.0132911	0.0643737	-0.0909558	-0.335416	0.798601	1	in_10
GTDC1	0.0456279	0.181729	-0.0904728	0.65708	0.798776	1	in_10
SCP2	0.000226928	0.074012	-0.0735582	0.00602791	0.79918	1	in_10
SUPT3H	0.0381006	0.189193	-0.112992	0.49424	0.799435	1	in_10
PPP3CC	0.0313523	0.12292	-0.0602151	0.671084	0.799477	1	in_10
PTPN11	-0.0249291	0.0656407	-0.115499	-0.539476	0.799556	1	in_10
NUAK1	0.0193681	0.0807271	-0.0419909	0.618667	0.800966	1	in_10
JPH4	-0.00869232	0.0378081	-0.0551928	-0.366376	0.801452	1	in_10
PKIA	0.0361936	0.143276	-0.0708887	0.662464	0.801465	1	in_10
KCNB1	0.00468109	0.143514	-0.134152	0.0660851	0.802334	1	in_10
VAPA	0.0315935	0.126127	-0.0629396	0.655031	0.802882	1	in_10
NEXMIF	0.0320124	0.133401	-0.0693758	0.618841	0.803288	1	in_10
SENP5	-0.0262182	0.0700664	-0.122503	-0.533696	0.803354	1	in_10
SIAH3	0.0224903	0.10654	-0.0615593	0.524455	0.80375	1	in_10
HECTD1	-0.00924588	0.070655	-0.0891468	-0.226801	0.803772	1	in_10
PTPN1	-0.0163914	0.0344246	-0.0672075	-0.632214	0.804281	1	in_10
TRPM2	-0.0275862	0.0666241	-0.121797	-0.573907	0.804748	1	in_10
ANKRD36B	0.0221649	0.2858	-0.24147	0.164783	0.805209	1	in_10
PTEN	0.0138185	0.0865239	-0.058887	0.372512	0.8056	1	in_10
PTPRS	-0.0365327	0.0939075	-0.166973	-0.548932	0.805668	1	in_10
SV2A	0.0503536	0.23668	-0.135973	0.529669	0.806422	1	in_10
RGS7BP	0.0237671	0.132571	-0.0850371	0.428132	0.806701	1	in_10
NCOA6	-0.0310196	0.0652889	-0.127328	-0.631276	0.807087	1	in_10
ST8SIA5	0.012178	0.0924859	-0.0681298	0.297213	0.808191	1	in_10
SPG11	0.0152231	0.0797441	-0.0492979	0.462433	0.80823	1	in_10
SYN1	0.0221381	0.131711	-0.087435	0.39599	0.808257	1	in_10
FAM168A	0.0326818	0.149464	-0.0840999	0.548504	0.808492	1	in_10
MED4	-0.025147	0.068112	-0.118406	-0.528498	0.809522	1	in_10
ANKRD36	0.0264614	0.230308	-0.177385	0.254425	0.809538	1	in_10
PPA2	-0.0205824	0.0719994	-0.113164	-0.435731	0.809974	1	in_10
KPNA6	0.0125369	0.0762033	-0.0511294	0.385949	0.810944	1	in_10
TMEM230	0.00940387	0.0762734	-0.0574657	0.27563	0.811059	1	in_10
LRRTM4	-0.0139211	0.306906	-0.334748	-0.085045	0.811583	1	in_10
SLC24A4	-0.0602141	0.228013	-0.348441	-0.40946	0.811928	1	in_10
FMN2	0.0277631	0.13754	-0.0820137	0.495685	0.812514	1	in_10
PTBP2	-0.0235588	0.0654734	-0.112591	-0.518625	0.812531	1	in_10
WDFY3	0.0280491	0.127495	-0.0713971	0.552814	0.812575	1	in_10
UBE2R2	-0.0153576	0.0606055	-0.0913207	-0.39625	0.812999	1	in_10
TNR	-0.0166675	0.0852267	-0.118562	-0.320604	0.813073	1	in_10
EZH1	0.0123876	0.0524539	-0.0276786	0.605979	0.813559	1	in_10
CDK12	0.0115973	0.0703613	-0.0471668	0.386806	0.814136	1	in_10
MEF2A	0.00169205	0.100458	-0.0970742	0.0335778	0.815287	1	in_10
VTI1A	-0.0191425	0.167655	-0.205941	-0.200852	0.815465	1	in_10
ATP1A3	-0.0342422	0.073758	-0.142242	-0.62142	0.815593	1	in_10
ABCA6	-0.0206588	0.067936	-0.109254	-0.45703	0.815785	1	in_10
DIP2A	0.0110126	0.0995034	-0.0774782	0.243916	0.816897	1	in_10
DCP2	-0.00990534	0.105016	-0.124827	-0.168934	0.816985	1	in_10
PDE7B	0.0138999	0.153824	-0.126024	0.1947	0.817579	1	in_10
CDC42BPA	0.0460525	0.188339	-0.0962339	0.634363	0.818401	1	in_10
BCL2	-0.0423167	0.0957934	-0.180427	-0.60053	0.818428	1	in_10
LINGO2	-0.0642666	0.196355	-0.324888	-0.483306	0.819389	1	in_10
PNPT1	0.0115014	0.0465789	-0.0235761	0.642643	0.819452	1	in_10
TRPM3	0.0247357	0.151168	-0.101696	0.383456	0.819647	1	in_10
GRIK2	-0.0573122	0.129547	-0.244171	-0.601148	0.81984	1	in_10
CAB39	0.0101544	0.0813862	-0.0610774	0.279402	0.820045	1	in_10
RYR3	0.0481518	0.198985	-0.102681	0.625697	0.821464	1	in_10
ZC2HC1A	0.0310615	0.142938	-0.0808148	0.544167	0.82158	1	in_10
CDH8	-0.0558223	0.123507	-0.235152	-0.610104	0.822082	1	in_10
SNAP25	-0.00939032	0.152261	-0.171042	-0.113854	0.822216	1	in_10
VPS41	0.0036324	0.0901967	-0.0829319	0.0822438	0.822437	1	in_10
COL19A1	-0.0469964	0.105304	-0.199297	-0.604799	0.822438	1	in_10
AGPS	-0.024031	0.0567726	-0.104835	-0.582893	0.8226	1	in_10
USP25	-0.0283729	0.0705485	-0.127294	-0.562163	0.823009	1	in_10
TMEM120B	-0.0157521	0.0396642	-0.0711683	-0.55712	0.824075	1	in_10
CCDC171	-0.0316295	0.0914274	-0.154686	-0.503773	0.82468	1	in_10
PSMD1	0.00128552	0.103798	-0.101227	0.0245781	0.824739	1	in_10
EXOSC10	-0.00840326	0.0666842	-0.0834907	-0.219345	0.825571	1	in_10
ADK	-0.00324881	0.128961	-0.135458	-0.0481625	0.82568	1	in_10
GSK3B	-0.0364075	0.079803	-0.152618	-0.614035	0.82587	1	in_10
STXBP5L	0.0392232	0.22165	-0.143204	0.421407	0.826048	1	in_10
PEX3	-0.0298578	0.0665408	-0.126256	-0.607064	0.826336	1	in_10
SSH1	0.0137055	0.0741904	-0.0467795	0.444114	0.826557	1	in_10
AKAP9	-0.00779941	0.202931	-0.21853	-0.072541	0.827745	1	in_10
CD47	0.0352485	0.173313	-0.102816	0.500389	0.827929	1	in_10
PWWP3A	-0.0072119	0.0697598	-0.0841836	-0.18364	0.828019	1	in_10
NQO2	0.00278529	0.0779198	-0.0723492	0.0726573	0.828258	1	in_10
OPTN	0.0321084	0.136715	-0.0724979	0.601602	0.828544	1	in_10
AFG1L	0.0181032	0.0831411	-0.0469346	0.545555	0.828803	1	in_10
RAB11FIP2	-0.0192925	0.0514313	-0.0900163	-0.534651	0.829077	1	in_10
CTNND2	0.0437191	0.259398	-0.171959	0.397294	0.82923	1	in_10
SH3BGRL	0.0284051	0.13212	-0.0753098	0.536789	0.829602	1	in_10
CCDC66	0.00535914	0.118713	-0.107994	0.0926634	0.830049	1	in_10
ANKFY1	-0.015732	0.0473832	-0.0788471	-0.488538	0.830087	1	in_10
CPE	-0.0426168	0.0971769	-0.18241	-0.597505	0.830093	1	in_10
YPEL1	0.0117409	0.0662108	-0.0427289	0.422469	0.830123	1	in_10
KIF13A	0.0247892	0.105755	-0.0561767	0.600079	0.830369	1	in_10
TBC1D4	0.0231279	0.15153	-0.105274	0.35303	0.830622	1	in_10
RANBP17	-0.00979273	0.102257	-0.121843	-0.171293	0.831362	1	in_10
MBD5	0.0348367	0.168026	-0.0983527	0.512643	0.831825	1	in_10
TLE4	0.0237458	0.100456	-0.052964	0.606714	0.831983	1	in_10
MRTFB	0.00874632	0.0988069	-0.0813143	0.190344	0.832077	1	in_10
CEP350	0.00618004	0.114381	-0.102021	0.111946	0.832557	1	in_10
REV3L	-0.0300724	0.0993612	-0.159506	-0.455375	0.833126	1	in_10
NDRG4	-0.0527418	0.119761	-0.225245	-0.599247	0.833596	1	in_10
VAV2	0.00936304	0.103777	-0.085051	0.19437	0.833651	1	in_10
EFCAB6	0.000152396	0.108734	-0.108429	0.00275084	0.833666	1	in_10
RELN	0.0395338	0.224545	-0.145477	0.418812	0.833827	1	in_10
TMEM50B	-0.0167761	0.0932475	-0.1268	-0.298849	0.834141	1	in_10
CTNNBL1	0.000570455	0.0779116	-0.0767707	0.0144564	0.834486	1	in_10
CTIF	0.0220652	0.167909	-0.123778	0.296531	0.83505	1	in_10
UNC5C	0.0223583	0.257678	-0.212961	0.186221	0.835454	1	in_10
SUB1	0.015063	0.165231	-0.135105	0.196599	0.836639	1	in_10
RTN4	-0.0447247	0.101571	-0.191021	-0.599188	0.83745	1	in_10
ITSN1	-0.0309932	0.0719139	-0.1339	-0.590295	0.837504	1	in_10
TCAF1	0.0238728	0.102466	-0.0547205	0.595341	0.838609	1	in_10
FAM222B	0.0200781	0.0882808	-0.0481245	0.576993	0.838771	1	in_10
PTK2	0.0262358	0.145349	-0.0928776	0.431699	0.839192	1	in_10
RSRC1	0.0339944	0.157635	-0.089646	0.538884	0.8392	1	in_10
RAPH1	-0.0426357	0.141025	-0.226297	-0.454994	0.840305	1	in_10
GPATCH8	-0.0337028	0.0923722	-0.159778	-0.523944	0.840746	1	in_10
SLC44A1	0.0122491	0.130451	-0.105953	0.203108	0.841337	1	in_10
SHANK2	-0.0328645	0.115877	-0.181606	-0.433056	0.841641	1	in_10
TENM4	0.0409761	0.207874	-0.125922	0.481201	0.841702	1	in_10
PDZRN3	0.0466136	0.21445	-0.121223	0.544346	0.84178	1	in_10
TRA2A	0.00828882	0.151121	-0.134543	0.113741	0.841793	1	in_10
TMEM131	-0.0296372	0.0722689	-0.131543	-0.570013	0.84211	1	in_10
DIDO1	-0.0154843	0.0387595	-0.0697281	-0.559485	0.84223	1	in_10
HIVEP3	-0.0311446	0.186057	-0.248346	-0.28104	0.842242	1	in_10
AQR	0.0206585	0.0904964	-0.0491794	0.579771	0.842944	1	in_10
ADGRL1	-0.00651702	0.0390458	-0.0520798	-0.280341	0.843432	1	in_10
CHPT1	0.0166009	0.115713	-0.0825116	0.328284	0.843721	1	in_10
CPEB4	-0.0172265	0.0837268	-0.11818	-0.334445	0.844744	1	in_10
MTSS1	-0.0307453	0.0752662	-0.136757	-0.568426	0.845459	1	in_10
ZMAT3	-0.00595059	0.106592	-0.118493	-0.103631	0.845623	1	in_10
SRCIN1	-0.00069292	0.080843	-0.0822288	-0.0166564	0.845693	1	in_10
STXBP5	-0.0259898	0.132863	-0.184843	-0.320668	0.846618	1	in_10
FAM120A	-0.0184438	0.0614553	-0.0983429	-0.452435	0.846807	1	in_10
PPP2R5E	0.0166506	0.102745	-0.0694441	0.379054	0.847143	1	in_10
TPST1	-0.0237665	0.111613	-0.159146	-0.344081	0.847322	1	in_10
RUNX1T1	0.0061664	0.124034	-0.111701	0.102538	0.84787	1	in_10
TMEM41B	-0.0300133	0.0749384	-0.134965	-0.560495	0.848587	1	in_10
ZNF780B	-0.0205575	0.0811376	-0.122253	-0.396204	0.8491	1	in_10
PPP2R2A	0.0240972	0.11333	-0.0651358	0.529284	0.849637	1	in_10
CCDC14	-0.0308112	0.0816484	-0.143271	-0.536983	0.849675	1	in_10
EEA1	0.0183792	0.0806504	-0.0438921	0.578477	0.849746	1	in_10
NAE1	0.0195156	0.09142	-0.0523889	0.531953	0.849834	1	in_10
CD2AP	0.00313132	0.087555	-0.0812923	0.0726963	0.849908	1	in_10
HABP4	0.0297956	0.135664	-0.0760729	0.551612	0.850029	1	in_10
TTC7B	-0.00559639	0.116796	-0.127989	-0.0896194	0.850041	1	in_10
ACSL3	-0.0373081	0.141169	-0.215785	-0.409703	0.85078	1	in_10
PRPSAP1	-0.000944618	0.0615538	-0.0634431	-0.0296234	0.851117	1	in_10
LSM14A	0.0155357	0.0919651	-0.0608937	0.3984	0.851373	1	in_10
IGF1R	0.0187396	0.196391	-0.158912	0.206747	0.85156	1	in_10
GIGYF2	0.0113726	0.095825	-0.0730798	0.263935	0.851609	1	in_10
UBXN4	-0.0223891	0.065097	-0.109875	-0.501586	0.851857	1	in_10
FAM228B	-0.0136405	0.119321	-0.146602	-0.201072	0.852208	1	in_10
CRTC3	-0.00223841	0.0892045	-0.0936813	-0.0479775	0.852212	1	in_10
NDRG3	0.0162614	0.0991699	-0.0666471	0.384422	0.852352	1	in_10
RCOR3	0.0296211	0.153545	-0.094303	0.468483	0.852611	1	in_10
STIM2	-0.0224478	0.0655615	-0.110457	-0.499911	0.852825	1	in_10
RB1	0.0231437	0.121139	-0.0748516	0.462888	0.853087	1	in_10
ANO10	-0.0266823	0.0659471	-0.119312	-0.564575	0.853275	1	in_10
MAPK8	-0.0133485	0.132803	-0.1595	-0.179011	0.854031	1	in_10
KANSL3	-0.010515	0.0390905	-0.0601205	-0.415457	0.854096	1	in_10
PDE4D	0.0206566	0.179892	-0.138579	0.254254	0.854294	1	in_10
CCNC	-0.0350696	0.0942646	-0.164404	-0.531454	0.854352	1	in_10
SLC36A1	0.0258172	0.11945	-0.0678158	0.540416	0.854434	1	in_10
PDE4B	-0.0560367	0.142447	-0.25452	-0.553345	0.854801	1	in_10
RAP1B	0.0165913	0.0795284	-0.0463458	0.516681	0.854976	1	in_10
MED13L	-0.024629	0.096579	-0.145837	-0.398257	0.854999	1	in_10
ELL2	-0.0513009	0.131852	-0.234453	-0.548984	0.855291	1	in_10
STK24	-0.0241595	0.0783551	-0.126674	-0.461902	0.855563	1	in_10
PEG3	0.0426562	0.195769	-0.110456	0.546033	0.85557	1	in_10
CAPS2	0.0198868	0.110523	-0.0707494	0.430042	0.855584	1	in_10
MORF4L1	-0.001199	0.244193	-0.246591	-0.00957653	0.855893	1	in_10
DENND5A	-0.01679	0.0840772	-0.117657	-0.326248	0.855932	1	in_10
UNC5D	-0.0629072	0.160772	-0.286587	-0.551216	0.856249	1	in_10
RIN2	-0.0527885	0.137189	-0.242766	-0.544609	0.85712	1	in_10
MPPED2	0.010941	0.082641	-0.0607591	0.299077	0.85759	1	in_10
FOXK2	-0.0168565	0.0454836	-0.0791965	-0.529965	0.85831	1	in_10
ANAPC5	-0.011534	0.0897651	-0.112833	-0.223163	0.858613	1	in_10
GARNL3	-0.0418664	0.106963	-0.190695	-0.551348	0.858647	1	in_10
MAP4K4	0.0178725	0.125367	-0.0896225	0.32587	0.858795	1	in_10
TMTC2	0.0569969	0.347929	-0.233935	0.383979	0.858933	1	in_10
AP4S1	0.00453352	0.0780022	-0.0689352	0.120943	0.859235	1	in_10
ADD2	-0.0122956	0.129242	-0.153833	-0.170265	0.859686	1	in_10
NUMA1	-0.0169	0.0604548	-0.0942547	-0.4282	0.859818	1	in_10
BTBD7	-0.0165404	0.060504	-0.0935847	-0.420778	0.859978	1	in_10
LRP12	-0.0212983	0.0771821	-0.119779	-0.42388	0.860424	1	in_10
EPB41L2	0.0181776	0.204486	-0.168131	0.191228	0.860634	1	in_10
HIVEP1	0.00987207	0.111466	-0.0917221	0.190453	0.860724	1	in_10
GRIN1	0.028352	0.140105	-0.083401	0.497248	0.861216	1	in_10
CNOT10	0.00232625	0.0763656	-0.0717131	0.0615802	0.861699	1	in_10
ATG10	-0.0426628	0.136257	-0.221582	-0.467347	0.862304	1	in_10
PRKAR1A	0.0316206	0.217362	-0.15412	0.333665	0.862598	1	in_10
INPP5A	0.0169913	0.0777514	-0.0437688	0.548095	0.862845	1	in_10
CDK8	-0.014474	0.0926813	-0.121629	-0.264742	0.86301	1	in_10
NUFIP2	-0.0139072	0.0483018	-0.0761162	-0.438162	0.863142	1	in_10
NMT1	-0.00779041	0.0611897	-0.0767705	-0.221353	0.863977	1	in_10
PTMA	0.0411951	0.260479	-0.178089	0.368202	0.864655	1	in_10
STXBP1	-0.00990987	0.0934051	-0.113225	-0.187998	0.864726	1	in_10
ARID4A	0.0168709	0.0810498	-0.0473081	0.51522	0.864902	1	in_10
CCDC88A	-0.016186	0.280767	-0.313139	-0.106831	0.865217	1	in_10
MGAT4C	0.0539318	0.253685	-0.145821	0.529175	0.865246	1	in_10
PRNP	-0.0401102	0.132919	-0.213139	-0.454344	0.86528	1	in_10
VPS13C	0.00543136	0.116148	-0.105286	0.0961483	0.866196	1	in_10
MYO9B	0.00687882	0.0400627	-0.026305	0.406289	0.866527	1	in_10
RNF11	0.025878	0.126505	-0.074749	0.50404	0.866659	1	in_10
PHLPP1	0.0135517	0.106997	-0.0798938	0.28424	0.866797	1	in_10
THRAP3	-0.0202255	0.0562656	-0.0967165	-0.518246	0.867014	1	in_10
NRF1	-0.0262354	0.0729533	-0.125424	-0.51841	0.86711	1	in_10
NAALAD2	0.0244978	0.116092	-0.0670966	0.524211	0.867399	1	in_10
TRAPPC11	0.0135355	0.0669575	-0.0398865	0.496596	0.867886	1	in_10
ARL6IP5	0.0624577	0.313286	-0.188371	0.488042	0.868213	1	in_10
DIXDC1	-0.0172813	0.0938138	-0.128376	-0.30488	0.868432	1	in_10
RNF169	0.0143653	0.0819161	-0.0531855	0.416804	0.868453	1	in_10
CCSER2	-0.00996158	0.0916958	-0.111619	-0.19206	0.868603	1	in_10
HNRNPR	-0.00448505	0.0536677	-0.0626378	-0.151163	0.86882	1	in_10
ZNF25	-0.000572278	0.11949	-0.120634	-0.00934221	0.869185	1	in_10
GPR107	-0.0171465	0.0565207	-0.0908137	-0.456194	0.869308	1	in_10
CCDC7	-0.0222064	0.123046	-0.167459	-0.299642	0.869588	1	in_10
KIAA1549	-0.0219701	0.0710632	-0.115003	-0.462851	0.869789	1	in_10
PRKCB	0.0078082	0.141855	-0.126238	0.114168	0.870482	1	in_10
TBC1D23	0.00938036	0.0802971	-0.0615364	0.25925	0.870601	1	in_10
DPYD	0.0355086	0.179646	-0.108629	0.482842	0.870879	1	in_10
HMGCLL1	-0.0338509	0.100194	-0.167896	-0.494957	0.870895	1	in_10
ANKRD13C	0.00338444	0.123498	-0.116729	0.0552259	0.870899	1	in_10
ACIN1	-0.0125211	0.0386372	-0.0636794	-0.479705	0.87095	1	in_10
STMN2	0.00756015	0.210162	-0.195041	0.0731368	0.870959	1	in_10
SYNE1	0.0248501	0.163315	-0.113615	0.351751	0.871201	1	in_10
TM9SF3	-0.0257317	0.128756	-0.180219	-0.326455	0.871563	1	in_10
KCNQ5	-0.00279545	0.210481	-0.216072	-0.0256895	0.871767	1	in_10
ANKUB1	-0.0762812	0.347634	-0.500197	-0.352684	0.871934	1	in_10
ARHGAP44	0.00160818	0.091528	-0.0883116	0.0350532	0.872334	1	in_10
PEBP1	-0.0939189	0.328285	-0.516123	-0.435992	0.87282	1	in_10
CALM2	-0.0869346	0.251116	-0.424985	-0.504033	0.873276	1	in_10
ZC3H13	-0.0188633	0.100006	-0.137732	-0.311025	0.873575	1	in_10
AGPAT4	-5.36155e-05	0.146256	-0.146363	-0.000718235	0.873869	1	in_10
LRRC37A2	-0.0241309	0.100237	-0.148499	-0.380287	0.8748	1	in_10
TARS3	-0.0223111	0.0907189	-0.135341	-0.386879	0.874833	1	in_10
RAB30	0.00463517	0.0566059	-0.0473355	0.174805	0.875902	1	in_10
C2CD3	-0.0109861	0.0403876	-0.0623599	-0.419132	0.876224	1	in_10
HUWE1	0.0209062	0.100977	-0.0591645	0.511741	0.876579	1	in_10
FRMD4A	-0.0201771	0.184401	-0.224756	-0.193307	0.876665	1	in_10
ACOT7	0.0104073	0.0676162	-0.0468017	0.356551	0.876697	1	in_10
HK1	0.021189	0.105835	-0.063457	0.490628	0.877428	1	in_10
NETO1	-0.0343597	0.102223	-0.170942	-0.493064	0.878007	1	in_10
ACTN4	0.00782156	0.0457228	-0.0300797	0.404472	0.878869	1	in_10
ZNF518A	0.00217916	0.117763	-0.113404	0.0369522	0.879045	1	in_10
SYN3	0.0442889	0.242498	-0.153921	0.437944	0.879112	1	in_10
WAPL	-0.0110285	0.057149	-0.0792059	-0.317046	0.879252	1	in_10
PHF3	0.0321424	0.157887	-0.0936023	0.500999	0.879403	1	in_10
UBE2E3	-0.0115579	0.0831084	-0.106224	-0.239295	0.880202	1	in_10
CAPN7	-0.0242891	0.0957149	-0.144293	-0.396702	0.880817	1	in_10
SRSF7	-0.0518575	0.20855	-0.312265	-0.390307	0.881041	1	in_10
AGTPBP1	-0.012115	0.093433	-0.117663	-0.224969	0.881468	1	in_10
RSF1	0.00228626	0.116192	-0.111619	0.0393395	0.881686	1	in_10
KALRN	0.00133612	0.10709	-0.104417	0.0247627	0.882097	1	in_10
SMCHD1	-0.0083287	0.103643	-0.1203	-0.145787	0.882792	1	in_10
ZNF254	-0.0169602	0.0563853	-0.0903056	-0.453216	0.882843	1	in_10
ZNF33B	-0.0250429	0.0758701	-0.125956	-0.486391	0.883673	1	in_10
NBEA	0.015426	0.169454	-0.138602	0.196292	0.884637	1	in_10
ADCY1	-0.0291679	0.0940531	-0.152389	-0.463947	0.88467	1	in_10
CACNA1D	0.0168399	0.107823	-0.0741433	0.362767	0.88488	1	in_10
EIF2AK2	0.0182201	0.0954242	-0.058984	0.462551	0.885601	1	in_10
ADAM9	-0.00966413	0.073512	-0.0928402	-0.227726	0.885662	1	in_10
FAM168B	-0.0158514	0.0700305	-0.101733	-0.361754	0.885698	1	in_10
SCAPER	-0.0360217	0.131067	-0.20311	-0.422539	0.885729	1	in_10
CAMK2N1	0.0664825	0.336514	-0.20355	0.482547	0.886463	1	in_10
RAB3GAP1	-0.00760653	0.0804258	-0.0956389	-0.169353	0.886783	1	in_10
RDX	-0.030522	0.110945	-0.171989	-0.42287	0.88686	1	in_10
TMTC3	0.00724279	0.083023	-0.0685374	0.187326	0.887415	1	in_10
ATP2C1	0.0124603	0.129168	-0.104247	0.209257	0.887692	1	in_10
AKAP10	0.00489433	0.0640838	-0.0542951	0.162068	0.888247	1	in_10
CRADD	0.0215065	0.121319	-0.0783065	0.422309	0.888387	1	in_10
EPRS1	-0.0204418	0.0645646	-0.105448	-0.471319	0.888801	1	in_10
MROH1	0.0189797	0.102861	-0.0649013	0.44348	0.888947	1	in_10
CSMD3	0.0187893	0.357897	-0.320318	0.108598	0.889066	1	in_10
ERCC6L2	-0.0206411	0.0675473	-0.10883	-0.458744	0.889509	1	in_10
PCGF5	-0.010188	0.0875476	-0.107924	-0.204308	0.889527	1	in_10
PAFAH1B1	-0.0267224	0.0960238	-0.149469	-0.426692	0.889782	1	in_10
FAAH2	-0.0224278	0.073401	-0.118257	-0.45871	0.88982	1	in_10
CELF5	-0.00244043	0.100504	-0.105385	-0.0464634	0.890753	1	in_10
SLC6A17	-0.0110671	0.0378236	-0.0599578	-0.443665	0.891212	1	in_10
PIKFYVE	-0.0170404	0.0617499	-0.0958307	-0.423892	0.892027	1	in_10
CHD3	-0.00487435	0.0415229	-0.0512716	-0.205908	0.892414	1	in_10
PPM1E	0.0333095	0.184021	-0.117402	0.433181	0.89253	1	in_10
FXYD6	-0.0382215	0.127009	-0.203452	-0.453382	0.892721	1	in_10
ZNF280D	0.00971146	0.129143	-0.10972	0.159373	0.892725	1	in_10
NPLOC4	-0.0119775	0.0511576	-0.0751127	-0.371829	0.893036	1	in_10
ZDBF2	0.00851666	0.0711779	-0.0541446	0.26639	0.893068	1	in_10
PHYHIPL	-0.0296057	0.0983331	-0.157544	-0.453545	0.893088	1	in_10
TMEM106B	-0.0230039	0.0903799	-0.136388	-0.397648	0.893261	1	in_10
CYLD	-0.00450427	0.0661054	-0.075114	-0.125028	0.893543	1	in_10
MFSD6	0.0131241	0.0685336	-0.0422855	0.464228	0.894158	1	in_10
TRIM23	-0.0370683	0.127623	-0.20176	-0.441142	0.894779	1	in_10
ELAVL3	-0.00603514	0.128906	-0.140976	-0.0876578	0.894855	1	in_10
ELOVL6	-0.0264721	0.0857356	-0.13868	-0.462396	0.895034	1	in_10
NDFIP1	0.0290595	0.16297	-0.104851	0.425326	0.895448	1	in_10
CLIP2	-0.0135673	0.0620636	-0.0891983	-0.351596	0.895715	1	in_10
CEP57	-0.0242456	0.0828119	-0.131303	-0.443878	0.895838	1	in_10
CBLB	0.0247402	0.132335	-0.0828541	0.450673	0.895979	1	in_10
BBS9	0.048587	0.25319	-0.156016	0.465433	0.89603	1	in_10
NOVA1	0.0352502	0.18951	-0.11901	0.447875	0.896429	1	in_10
EXOC1	-0.0235536	0.0820534	-0.129161	-0.437132	0.896604	1	in_10
PSME4	0.0156498	0.0931249	-0.0618253	0.395908	0.89669	1	in_10
STOX2	0.0265938	0.148933	-0.0957454	0.426053	0.896954	1	in_10
IMMP2L	0.0461134	0.289781	-0.197554	0.370917	0.897142	1	in_10
RAB14	0.0203442	0.161155	-0.120467	0.283174	0.897588	1	in_10
RPS6KA6	0.00488973	0.093963	-0.0841835	0.107593	0.897837	1	in_10
MAPT	0.0176037	0.182622	-0.147415	0.209084	0.898454	1	in_10
MACF1	-0.033829	0.149189	-0.216847	-0.36228	0.89857	1	in_10
ZHX3	-0.00140462	0.0800021	-0.0828113	-0.0338179	0.898992	1	in_10
RBMS1	0.0261274	0.158151	-0.105896	0.387876	0.899202	1	in_10
ITM2B	-0.0165252	0.194613	-0.227663	-0.153401	0.899749	1	in_10
SPARCL1	0.0892335	0.504306	-0.325839	0.421359	0.900015	1	in_10
PURG	-0.0211678	0.083357	-0.125693	-0.396922	0.900354	1	in_10
RAP1GAP	0.0179754	0.0950456	-0.0590949	0.457129	0.900356	1	in_10
ZCCHC2	0.0133731	0.077359	-0.0506128	0.409634	0.90039	1	in_10
GOLM1	-0.0163765	0.0560837	-0.0888368	-0.442965	0.900465	1	in_10
ANKRD36C	-0.0465964	0.198142	-0.291335	-0.373162	0.900564	1	in_10
KIF3B	-0.00352454	0.0721358	-0.0791849	-0.0913023	0.900668	1	in_10
POGZ	-0.00380813	0.0740181	-0.0816344	-0.0959033	0.901139	1	in_10
ATP13A3	-0.0141257	0.11248	-0.140731	-0.218677	0.901233	1	in_10
CERS4	-0.0150648	0.0568856	-0.0870152	-0.410373	0.902435	1	in_10
GRB2	0.00846161	0.0730247	-0.0561015	0.256872	0.902469	1	in_10
APBA1	0.0261313	0.140197	-0.0879342	0.449009	0.902507	1	in_10
CALM3	0.0160969	0.203541	-0.171347	0.168314	0.90255	1	in_10
NDUFA10	-0.00262231	0.107719	-0.112963	-0.0465796	0.902802	1	in_10
TXNDC16	0.0297233	0.178935	-0.119488	0.39043	0.903067	1	in_10
ATL1	0.0181766	0.127061	-0.0907078	0.327187	0.903098	1	in_10
IFT172	-0.0173338	0.0588166	-0.0934842	-0.446139	0.903259	1	in_10
PAPSS1	-0.025236	0.0885636	-0.139036	-0.434638	0.903315	1	in_10
BBS7	-0.0160716	0.0564055	-0.0885488	-0.434617	0.903604	1	in_10
NCS1	0.00271801	0.0705773	-0.0651413	0.0785037	0.903701	1	in_10
TCF4	-0.0326215	0.126639	-0.191882	-0.401462	0.904309	1	in_10
RPS29	0.0153746	0.158002	-0.127253	0.211275	0.904612	1	in_10
BCLAF1	0.0021391	0.107913	-0.103635	0.039637	0.904644	1	in_10
PRICKLE2	-0.028025	0.102822	-0.158872	-0.419788	0.904846	1	in_10
RNLS	-0.0102938	0.127104	-0.147691	-0.14684	0.905029	1	in_10
USP48	0.0142453	0.0951741	-0.0666835	0.344999	0.905372	1	in_10
PIP4P2	-0.0128103	0.0873239	-0.112944	-0.25074	0.905432	1	in_10
SYNJ1	0.000552034	0.0991485	-0.0980444	0.0109737	0.905466	1	in_10
SLC9B2	0.0144293	0.117824	-0.0889653	0.273524	0.905621	1	in_10
BORCS5	-0.0012595	0.0499505	-0.0524695	-0.0482051	0.906058	1	in_10
PDS5A	0.00774055	0.119931	-0.10445	0.135227	0.906852	1	in_10
ANKRD17	0.023668	0.140816	-0.0934801	0.39598	0.907178	1	in_10
JARID2	0.0222481	0.130849	-0.0863524	0.401522	0.907276	1	in_10
SF3B1	0.0118067	0.0841715	-0.060558	0.31978	0.907309	1	in_10
ZFP90	-0.00831234	0.0956561	-0.112281	-0.1567	0.907577	1	in_10
NDUFS4	-0.0204588	0.0835271	-0.124445	-0.385614	0.907755	1	in_10
SYN2	0.0253779	0.173165	-0.122409	0.336564	0.908001	1	in_10
CASK	-0.00318357	0.108077	-0.114444	-0.0560818	0.908004	1	in_10
MINDY3	0.000719688	0.0868185	-0.0853791	0.0163831	0.908043	1	in_10
SAMD5	-0.00669028	0.327434	-0.340815	-0.0392449	0.908374	1	in_10
PNPLA8	-0.0179338	0.0811335	-0.117001	-0.354806	0.908607	1	in_10
BICRAL	-0.0247727	0.0894794	-0.139025	-0.424969	0.908665	1	in_10
OSBP2	0.0254085	0.173891	-0.123074	0.335392	0.909224	1	in_10
IDS	-0.0417822	0.149323	-0.232888	-0.428516	0.909409	1	in_10
NRG3	-0.0227436	0.243202	-0.288689	-0.167615	0.909463	1	in_10
DNER	0.0125867	0.123469	-0.0982958	0.222483	0.909512	1	in_10
HNRNPM	-0.00659652	0.0789542	-0.0921472	-0.151126	0.909781	1	in_10
SMG1	0.0232516	0.150648	-0.104145	0.357719	0.909791	1	in_10
TAOK1	0.0215978	0.128402	-0.0852069	0.396339	0.910268	1	in_10
DGLUCY	0.00624518	0.0587467	-0.0462563	0.233142	0.91031	1	in_10
RAB11A	-0.0465899	0.312677	-0.405857	-0.254169	0.910368	1	in_10
FBXW11	-0.0181	0.0681208	-0.104321	-0.411448	0.910782	1	in_10
L2HGDH	-0.0257382	0.0967773	-0.148254	-0.411752	0.911049	1	in_10
HLCS	0.00876874	0.121214	-0.103677	0.152842	0.911171	1	in_10
DNAJC6	0.0254287	0.146766	-0.0959087	0.41075	0.911225	1	in_10
DCAF7	0.00730943	0.0424652	-0.0278463	0.407507	0.912542	1	in_10
AGO3	0.00176229	0.0890307	-0.0855061	0.0395793	0.912767	1	in_10
LRRC37B	0.0179539	0.114745	-0.0788368	0.363557	0.912779	1	in_10
NDUFV3	-0.00886988	0.0557228	-0.0734626	-0.269143	0.912979	1	in_10
PKD2	0.00562009	0.137194	-0.125954	0.0837186	0.913125	1	in_10
DYNC1H1	-0.0233049	0.093558	-0.140168	-0.390858	0.913325	1	in_10
NEO1	-0.0164821	0.0775796	-0.110544	-0.343437	0.913503	1	in_10
CWC27	-0.0196132	0.0891889	-0.128415	-0.353313	0.913825	1	in_10
CRACD	-0.0128476	0.126833	-0.152528	-0.180274	0.914204	1	in_10
CCDC3	0.0130088	0.106993	-0.0809753	0.271288	0.914273	1	in_10
MPDZ	0.0298569	0.171433	-0.111719	0.413336	0.914478	1	in_10
AKAP6	0.0250866	0.141046	-0.0908729	0.424017	0.914664	1	in_10
CCNT2	0.000647165	0.0885185	-0.0872241	0.014435	0.914964	1	in_10
DYNC1I2	-0.0162207	0.0987768	-0.131218	-0.276458	0.915865	1	in_10
FBXW8	0.00726084	0.0508438	-0.0363221	0.326526	0.915989	1	in_10
ICE1	-0.0014398	0.0695001	-0.0723797	-0.0397796	0.916358	1	in_10
ABL2	0.00982386	0.0706153	-0.0509675	0.316729	0.916368	1	in_10
ORC4	0.0297574	0.169573	-0.110058	0.417145	0.916675	1	in_10
TMED8	0.010672	0.096334	-0.07499	0.244178	0.917317	1	in_10
MAX	0.0111408	0.166789	-0.144508	0.140288	0.917383	1	in_10
CIR1	0.014828	0.0866375	-0.0569815	0.404714	0.917409	1	in_10
RAB6A	-0.00357044	0.0858072	-0.0929481	-0.0782963	0.917529	1	in_10
ADGRB3	0.0166199	0.214734	-0.181495	0.164422	0.917965	1	in_10
UBE2D2	0.00143765	0.0661813	-0.063306	0.0435215	0.918389	1	in_10
GNG2	0.0124249	0.142	-0.11715	0.187941	0.918998	1	in_10
ESRRG	-0.033431	0.130213	-0.197075	-0.400404	0.919052	1	in_10
SPAG16	-0.00364054	0.14389	-0.151171	-0.0483649	0.919475	1	in_10
HECW1	0.0392057	0.229504	-0.151093	0.403796	0.919632	1	in_10
PRPF39	-0.00495531	0.036967	-0.0468776	-0.231672	0.920368	1	in_10
STK39	-0.0144067	0.102096	-0.130909	-0.242368	0.920942	1	in_10
CENPC	0.0195914	0.140036	-0.100853	0.318806	0.921411	1	in_10
GNG7	-0.000956663	0.0489339	-0.0508472	-0.0375828	0.921488	1	in_10
GABRB2	0.0193884	0.159612	-0.120835	0.271001	0.921627	1	in_10
TAFA5	-0.0111172	0.0681404	-0.0903748	-0.274918	0.921816	1	in_10
FAM3C	-0.00752235	0.159327	-0.174372	-0.0883644	0.92272	1	in_10
MTMR2	-0.0104488	0.0585721	-0.0794698	-0.296712	0.922984	1	in_10
ETFDH	-0.00368113	0.160558	-0.16792	-0.0439292	0.923309	1	in_10
BCKDHB	-0.00844112	0.0763293	-0.0932115	-0.195166	0.924424	1	in_10
CDC42SE2	-0.00570832	0.0693859	-0.0808025	-0.148988	0.92508	1	in_10
ZNF718	-0.0117091	0.0586745	-0.0820927	-0.326061	0.925123	1	in_10
GRIP2	0.00897265	0.0948604	-0.0769151	0.204756	0.926071	1	in_10
PACS1	0.0115127	0.130316	-0.107291	0.189931	0.927771	1	in_10
PAN3	0.0117744	0.144202	-0.120653	0.174265	0.928068	1	in_10
KLHL3	-0.0161544	0.0734122	-0.105721	-0.353504	0.9282	1	in_10
RC3H2	0.00574582	0.0617438	-0.0502521	0.201107	0.92836	1	in_10
KCNC1	-0.0331835	0.144341	-0.210708	-0.366363	0.928818	1	in_10
SLC25A26	0.0117567	0.0779947	-0.0544813	0.347877	0.92932	1	in_10
BCR	-0.00621352	0.0391112	-0.0515382	-0.26869	0.929385	1	in_10
SYBU	1.63891e-05	0.0958182	-0.0957855	0.000335297	0.929444	1	in_10
CATSPER2	-0.020869	0.0912667	-0.133005	-0.364759	0.929571	1	in_10
PPM1K	-0.0071572	0.165857	-0.180172	-0.081079	0.92971	1	in_10
GAK	0.00163772	0.0535028	-0.0502273	0.061889	0.9301	1	in_10
MTCL1	0.0217611	0.140431	-0.0969088	0.359408	0.930144	1	in_10
BBS2	-0.00256645	0.0370851	-0.042218	-0.126859	0.930307	1	in_10
NSMAF	-0.013193	0.0872684	-0.113655	-0.257391	0.930308	1	in_10
ZDHHC17	0.0147138	0.096189	-0.0667614	0.353955	0.930833	1	in_10
OPHN1	0.00797627	0.0759728	-0.0600203	0.229911	0.931454	1	in_10
CDK13	0.00809338	0.0987297	-0.0825429	0.175015	0.931569	1	in_10
DENND4C	-0.00258956	0.0749696	-0.0801488	-0.0654397	0.931794	1	in_10
TSPYL2	-0.0195544	0.0993705	-0.138479	-0.32227	0.93186	1	in_10
DYNC1LI2	0.016401	0.102676	-0.0698741	0.372592	0.933111	1	in_10
SUSD4	0.00536825	0.078594	-0.0678575	0.143687	0.933262	1	in_10
HSD17B4	-0.0182429	0.0795093	-0.115995	-0.365776	0.933319	1	in_10
NEK1	-0.00517852	0.139035	-0.149392	-0.0703799	0.933405	1	in_10
PCDH10	0.01788	0.114278	-0.0785178	0.363537	0.933652	1	in_10
GABRB1	0.0201128	0.200505	-0.160279	0.218526	0.93474	1	in_10
LSAMP	-0.00355933	0.219279	-0.226398	-0.0313059	0.935554	1	in_10
PLEKHM3	0.0158835	0.113963	-0.0821961	0.317406	0.936178	1	in_10
NPTN	-0.0195627	0.110351	-0.149477	-0.295135	0.936285	1	in_10
MPPED1	0.0113319	0.137812	-0.115148	0.175603	0.937003	1	in_10
LARP4B	0.0115644	0.0792958	-0.0561671	0.334642	0.937051	1	in_10
RSBN1L	0.0123475	0.0810924	-0.0563975	0.352034	0.937284	1	in_10
GALNT13	-0.0207216	0.169476	-0.210919	-0.213534	0.937387	1	in_10
PPP1R12A	-0.00921025	0.0954705	-0.113891	-0.172446	0.937713	1	in_10
PCNT	0.00783007	0.0548144	-0.0391542	0.326634	0.938105	1	in_10
ZBTB8OS	0.0147656	0.0950838	-0.0655525	0.360319	0.938323	1	in_10
SLC12A5	0.021803	0.210936	-0.16733	0.225941	0.938559	1	in_10
ANKDD1A	0.0065798	0.0615672	-0.0484076	0.23453	0.938595	1	in_10
TMEM150C	-0.00723065	0.0750025	-0.0894638	-0.172337	0.938756	1	in_10
UBN2	0.018184	0.123629	-0.0872609	0.337997	0.939007	1	in_10
TRERF1	-0.0235574	0.132902	-0.180017	-0.295102	0.939138	1	in_10
INSR	0.00501144	0.0745373	-0.0645144	0.141275	0.939155	1	in_10
GPALPP1	-0.00631757	0.0680049	-0.08064	-0.166601	0.939229	1	in_10
GABBR1	-0.0130796	0.117081	-0.143241	-0.196953	0.939455	1	in_10
HNRNPDL	0.0396052	0.263125	-0.183915	0.347283	0.939515	1	in_10
BRAF	0.0126536	0.0867746	-0.0614674	0.334596	0.940759	1	in_10
MPRIP	0.00871824	0.102998	-0.0855612	0.181243	0.941354	1	in_10
RASA1	0.029078	0.240271	-0.182115	0.269857	0.941453	1	in_10
PARP11	0.00161106	0.0786357	-0.0754136	0.0409951	0.941896	1	in_10
SULT4A1	-0.00145448	0.151498	-0.154407	-0.0186379	0.942064	1	in_10
NCAM2	-0.0657005	0.319881	-0.451282	-0.333965	0.942679	1	in_10
GTF2F2	0.00185538	0.085923	-0.0822123	0.0432566	0.943216	1	in_10
NCOR1	0.0106732	0.116731	-0.0953843	0.197243	0.943416	1	in_10
ATXN10	0.000285254	0.0870851	-0.0865146	0.00644112	0.943652	1	in_10
KCND2	0.0224653	0.430454	-0.385524	0.107923	0.94394	1	in_10
ZNF248	0.00723788	0.128316	-0.11384	0.117164	0.944955	1	in_10
GCC2	-0.0211961	0.107519	-0.149911	-0.322756	0.944965	1	in_10
IFT81	-0.00535342	0.0541315	-0.0648383	-0.176389	0.945538	1	in_10
PIAS1	0.015618	0.119266	-0.0880303	0.295333	0.946182	1	in_10
SCYL2	-0.00396216	0.0918314	-0.0997557	-0.0810668	0.946378	1	in_10
SLC38A6	0.0119772	0.100951	-0.0769969	0.26384	0.947087	1	in_10
PCCA	0.0184551	0.140724	-0.103814	0.295834	0.947328	1	in_10
EP400	0.0140624	0.0998805	-0.0717557	0.321165	0.947755	1	in_10
HLTF	0.0309609	0.230407	-0.168485	0.304254	0.947863	1	in_10
TBC1D8	-0.00610941	0.0572347	-0.0694535	-0.189034	0.948355	1	in_10
PAM	-0.0248455	0.136515	-0.186206	-0.301785	0.948518	1	in_10
HNRNPU	0.0200309	0.147494	-0.107432	0.30801	0.948738	1	in_10
AMN1	-0.010018	0.057811	-0.0778471	-0.289478	0.950006	1	in_10
ITCH	0.00177754	0.0839245	-0.0803694	0.0424107	0.950054	1	in_10
PARN	0.000616182	0.0781637	-0.0769314	0.0155736	0.950377	1	in_10
MAP2K5	0.0279697	0.211285	-0.155346	0.299045	0.950407	1	in_10
RBBP4	-0.0106232	0.0565629	-0.0778093	-0.309902	0.950555	1	in_10
SQSTM1	0.00332165	0.108727	-0.102084	0.0617645	0.951102	1	in_10
DTNB	-0.0154998	0.0863565	-0.117356	-0.298254	0.95155	1	in_10
VOPP1	-0.0014708	0.0647194	-0.067661	-0.0435521	0.951895	1	in_10
METAP2	-0.0179982	0.0999807	-0.135977	-0.299001	0.952379	1	in_10
LYPLAL1	-0.0115849	0.0824644	-0.105634	-0.241426	0.952451	1	in_10
PTPN12	0.00481689	0.0809351	-0.0713014	0.12403	0.952483	1	in_10
FUBP1	0.00667204	0.07004	-0.0566959	0.206365	0.952488	1	in_10
INTS8	0.00880001	0.0648364	-0.0472364	0.307795	0.95267	1	in_10
GDAP1	-0.0376797	0.21159	-0.286949	-0.296269	0.952917	1	in_10
FAIM2	0.0264718	0.195967	-0.143023	0.306108	0.953095	1	in_10
KPNA3	0.00155875	0.0959075	-0.09279	0.0323808	0.953873	1	in_10
ZNF84	-0.0038708	0.0553401	-0.0630817	-0.128129	0.953929	1	in_10
TCF20	-0.0144592	0.0899083	-0.118827	-0.271536	0.95439	1	in_10
FAM120B	0.00930085	0.109664	-0.0910623	0.181634	0.955539	1	in_10
KCNH1	-0.0142441	0.196619	-0.225108	-0.132398	0.95557	1	in_10
DENND2A	-0.00201358	0.0204798	-0.0245069	-0.175454	0.955977	1	in_10
TRAPPC8	-0.0134452	0.0901499	-0.11704	-0.254375	0.956452	1	in_10
JPH3	0.00770318	0.0640105	-0.0486042	0.268135	0.957452	1	in_10
CLIP1	0.0125367	0.130593	-0.10552	0.208133	0.958074	1	in_10
EIF4A2	-0.000466448	0.264687	-0.26562	-0.0034479	0.958119	1	in_10
RALGAPA2	-0.00119651	0.0938105	-0.0962035	-0.0246835	0.958424	1	in_10
ASH1L	-0.0181732	0.111133	-0.147479	-0.27546	0.958719	1	in_10
SH3GL2	0.0148856	0.163013	-0.133242	0.19696	0.958817	1	in_10
SYT1	-0.0283368	0.163152	-0.219825	-0.290039	0.958903	1	in_10
SRSF10	0.00441376	0.0884373	-0.0796097	0.102957	0.959146	1	in_10
ELAVL4	0.00547432	0.107088	-0.0961392	0.105591	0.959251	1	in_10
FAM172A	-0.00370982	0.0822385	-0.0896581	-0.0845986	0.959277	1	in_10
FIG4	0.0091336	0.0744365	-0.0561693	0.274131	0.959397	1	in_10
CACUL1	0.00731506	0.0774629	-0.0628328	0.204386	0.959565	1	in_10
KIF16B	-0.0149961	0.0944257	-0.124418	-0.26861	0.960116	1	in_10
SPOCK3	0.0259929	0.218906	-0.16692	0.264084	0.960292	1	in_10
PCMTD2	0.0109516	0.0867604	-0.0648573	0.283142	0.960392	1	in_10
EGLN1	0.00292895	0.0779484	-0.0720905	0.0765219	0.960452	1	in_10
FAM153B	0.00145504	0.106314	-0.103404	0.0271967	0.960795	1	in_10
RAF1	-0.00146061	0.0568783	-0.0597995	-0.0490711	0.96128	1	in_10
JMY	-0.00247531	0.0610893	-0.0660399	-0.0763241	0.961989	1	in_10
SLC6A1	0.00872345	0.189575	-0.172128	0.0945397	0.962532	1	in_10
TMEM87A	-0.00276859	0.049592	-0.0551292	-0.103634	0.963349	1	in_10
LRRK2	0.00882992	0.117853	-0.100193	0.15874	0.96409	1	in_10
CEP192	-0.0115893	0.0741094	-0.097288	-0.265051	0.964239	1	in_10
HNRNPA3	0.0130562	0.117701	-0.0915885	0.244539	0.964493	1	in_10
ASXL1	-0.0119369	0.0795564	-0.10343	-0.255711	0.964514	1	in_10
FAM204A	0.0120724	0.111062	-0.0869176	0.239028	0.964605	1	in_10
NKAIN2	0.0461626	0.424016	-0.331691	0.23945	0.965257	1	in_10
C2CD5	0.0124977	0.148716	-0.123721	0.179822	0.965276	1	in_10
CLOCK	0.00810809	0.0853358	-0.0691196	0.205775	0.965436	1	in_10
MCF2L2	0.0144263	0.141355	-0.112502	0.222764	0.965751	1	in_10
STMN4	-0.00559134	0.177125	-0.188307	-0.0599774	0.966126	1	in_10
FEZ1	0.00372373	0.110591	-0.103143	0.0682943	0.966166	1	in_10
SENP6	-0.0142059	0.0949457	-0.123357	-0.255086	0.966546	1	in_10
PSEN1	-0.00711796	0.0489201	-0.063156	-0.248955	0.967286	1	in_10
TOP1	0.00951069	0.0832378	-0.0642164	0.252832	0.968184	1	in_10
MTDH	0.0019281	0.0929055	-0.0890493	0.0415378	0.968236	1	in_10
SH3PXD2A	0.0200879	0.187208	-0.147032	0.23559	0.96841	1	in_10
PNMA2	0.0253593	0.281509	-0.23079	0.19404	0.968583	1	in_10
POT1	0.0018547	0.0914012	-0.0876918	0.040595	0.969402	1	in_10
PREPL	0.0152335	0.152997	-0.12253	0.216727	0.970871	1	in_10
CWF19L2	-0.00349204	0.0527155	-0.0596996	-0.121768	0.9715	1	in_10
RPAP2	0.00111387	0.126126	-0.123898	0.0174635	0.972435	1	in_10
PPM1B	0.00850742	0.0912147	-0.0741999	0.201605	0.972578	1	in_10
LANCL1	-0.0132274	0.0977132	-0.124168	-0.233686	0.97271	1	in_10
ANXA7	0.00455235	0.092975	-0.0838703	0.100907	0.973399	1	in_10
CHD6	0.000702735	0.110833	-0.109427	0.0125064	0.973478	1	in_10
PWWP2A	0.00756621	0.0715658	-0.0564334	0.231712	0.973852	1	in_10
PKN2	-0.0031609	0.102574	-0.108896	-0.0585924	0.973976	1	in_10
HIVEP2	-0.00268804	0.157297	-0.162673	-0.0329309	0.974471	1	in_10
RAB18	0.00731316	0.0862373	-0.071611	0.181611	0.974709	1	in_10
COG5	-0.0109396	0.083944	-0.105823	-0.225974	0.974804	1	in_10
HM13	-0.004582	0.0700384	-0.0792024	-0.12035	0.975319	1	in_10
NNT	0.00823011	0.143544	-0.127084	0.119209	0.975422	1	in_10
SIL1	-0.00456161	0.0766712	-0.0857944	-0.110061	0.975553	1	in_10
SRSF5	-0.0108461	0.171678	-0.19337	-0.116466	0.975589	1	in_10
FYN	0.00734786	0.104756	-0.0900604	0.147847	0.9756	1	in_10
SMARCA2	-0.0143223	0.151835	-0.180479	-0.168944	0.976247	1	in_10
UBE2V2	-0.00748187	0.0845606	-0.0995243	-0.15932	0.976728	1	in_10
SEC24B	0.00291318	0.107847	-0.10202	0.0544129	0.976815	1	in_10
MAP6	0.00611407	0.114382	-0.102154	0.110683	0.976891	1	in_10
ANO5	-0.00904917	0.109786	-0.127884	-0.149249	0.97733	1	in_10
GNPTAB	0.000324041	0.109759	-0.109111	0.00580352	0.977364	1	in_10
PPP4R3B	-0.00867187	0.0871882	-0.104532	-0.177306	0.977953	1	in_10
ZC3H7A	0.0052097	0.053445	-0.0430256	0.211688	0.978071	1	in_10
KANTR	-0.00280538	0.0853734	-0.0909841	-0.0623556	0.978531	1	in_10
TLK1	0.0013514	0.108159	-0.105456	0.0247988	0.978878	1	in_10
SMARCA4	0.00672206	0.0947316	-0.0812875	0.1497	0.979959	1	in_10
GOLGA4	-0.0040116	0.141448	-0.149471	-0.0540534	0.979961	1	in_10
PSIP1	-0.00904139	0.0804726	-0.0985554	-0.197967	0.98033	1	in_10
RBM39	0.0112553	0.123663	-0.101152	0.19625	0.980924	1	in_10
SPIDR	0.00156946	0.159678	-0.156539	0.0194555	0.981517	1	in_10
GPHN	-0.00942534	0.0986128	-0.117464	-0.170989	0.981557	1	in_10
CALCOCO1	-0.00815897	0.0866352	-0.102953	-0.168695	0.981842	1	in_10
CRPPA	0.00396482	0.129705	-0.121775	0.0618013	0.982842	1	in_10
ADD3	-0.00670511	0.104699	-0.118109	-0.117965	0.982886	1	in_10
AK5	0.00874699	0.108399	-0.0909047	0.172037	0.983106	1	in_10
CREBBP	0.0037507	0.111575	-0.104073	0.0681781	0.983132	1	in_10
GCFC2	-0.00370292	0.0867972	-0.094203	-0.0801942	0.983339	1	in_10
TMEM135	0.0085233	0.112548	-0.0955013	0.160591	0.983781	1	in_10
NRSN1	0.00280489	0.127458	-0.121848	0.0441022	0.984339	1	in_10
GPM6A	-0.0141553	0.149615	-0.177925	-0.169407	0.985114	1	in_10
LHFPL4	-0.00858105	0.0931625	-0.110325	-0.165303	0.986044	1	in_10
MGAT5B	-0.00554314	0.062391	-0.0734773	-0.159925	0.986655	1	in_10
ANKRD26	0.00716745	0.226039	-0.211704	0.0641836	0.987167	1	in_10
PTCD3	0.00438599	0.069517	-0.060745	0.131986	0.987233	1	in_10
AEBP2	0.014175	0.190517	-0.162167	0.157548	0.987275	1	in_10
KIF3A	0.00283216	0.16631	-0.160645	0.0339553	0.987461	1	in_10
FNBP1	0.00917339	0.123757	-0.105411	0.156911	0.98749	1	in_10
CELF4	0.019861	0.275609	-0.235887	0.152208	0.988074	1	in_10
WDR37	0.00353083	0.0894889	-0.0824273	0.0805079	0.988173	1	in_10
MTURN	-0.00524748	0.150498	-0.160992	-0.0660366	0.988365	1	in_10
MACROH2A1	0.00505924	0.0749613	-0.0648429	0.141854	0.988812	1	in_10
ANKRD6	-0.00197947	0.0732059	-0.0771648	-0.0516017	0.989615	1	in_10
STRN3	0.00422905	0.110588	-0.10213	0.0779319	0.990952	1	in_10
HMGN3	-0.00327338	0.0910309	-0.0975776	-0.0680319	0.991079	1	in_10
ESF1	-0.00404275	0.0614764	-0.0695619	-0.120936	0.991683	1	in_10
REEP5	0.0103543	0.249839	-0.229131	0.0847408	0.991779	1	in_10
ORC3	-0.00553313	0.125018	-0.136084	-0.0830688	0.993991	1	in_10
MVB12B	0.00311159	0.11359	-0.107367	0.0552017	0.994454	1	in_10
SIMC1	0.00189022	0.0848436	-0.0810631	0.0446609	0.99457	1	in_10
ZSWIM6	-0.00406251	0.137755	-0.14588	-0.0561454	0.995335	1	in_10
CKAP5	0.00402117	0.0877097	-0.0796674	0.0941748	0.99551	1	in_10
KPNB1	0.00300798	0.0916696	-0.0856536	0.0664947	0.995605	1	in_10
FOXO3	-0.00163876	0.134986	-0.138263	-0.0235091	0.99567	1	in_10
PPP2CB	0.00315808	0.0776391	-0.0713229	0.0831047	0.995692	1	in_10
HERC4	0.00512144	0.129085	-0.118842	0.080974	0.996682	1	in_10
ABR	0.00371056	0.171595	-0.164174	0.0433189	0.996729	1	in_10
KLHL24	0.00116927	0.109148	-0.10681	0.0212238	0.996763	1	in_10
EPB41L5	-0.00170455	0.0907449	-0.094154	-0.0361372	0.996931	1	in_10
NFIC	-0.00136362	0.0382964	-0.0410236	-0.0673888	0.99733	1	in_10
DIAPH2	0.00282091	0.107458	-0.101816	0.0528385	0.998448	1	in_10
GARRE1	0.00113886	0.0489767	-0.046699	0.0466601	0.998471	1	in_10
BOD1L1	-0.00377582	0.145785	-0.153336	-0.0494814	0.998692	1	in_10
STAG2	-0.00103701	0.0780242	-0.0800983	-0.025708	0.998823	1	in_10
SLIT2	-1.24115e-05	0.251258	-0.251283	-9.68128e-05	0.999698	1	in_10

### Sheet: in_12
gene_id	coef	ci.hi	ci.lo	z	pval	p_adj	cluster
PTDSS1	0.0720069	0.111817	0.0321965	3.54508	0.000200159	0.106084	in_12
HERPUD2	0.0869414	0.136157	0.037726	3.46237	3.14438e-05	0.130743	in_12
TAF2	-0.137917	-0.0624873	-0.213347	-3.58363	4.29024e-05	0.178345	in_12
TMEFF2	-0.35225	-0.17426	-0.53024	-3.87885	6.36171e-05	0.264393	in_12
SORT1	0.291036	0.424835	0.157236	4.26323	9.76976e-05	0.405934	in_12
LRP8	-0.0781448	0.0183716	-0.174661	-1.58689	0.000822976	0.435354	in_12
MRPL42	0.0827076	0.144352	0.0210633	2.62966	0.000848963	0.448253	in_12
CHRNA2	0.149637	0.232951	0.0663228	3.52021	0.000857066	0.451674	in_12
MAP3K13	-0.196582	-0.0824944	-0.31067	-3.37717	0.000113581	0.471704	in_12
VWC2L	-0.23293	-0.0383667	-0.427494	-2.34646	0.00128683	0.675586	in_12
SAMD4A	-0.223639	-0.111922	-0.335356	-3.92353	0.000163292	0.677827	in_12
BBX	0.197218	0.295803	0.0986335	3.9209	0.000274732	1	in_12
JAK1	-0.403974	-0.170559	-0.637389	-3.39213	0.00028044	1	in_12
CEP95	0.108542	0.171002	0.0460823	3.406	0.000365116	1	in_12
ZMYND8	0.279627	0.420337	0.138917	3.89495	0.000371273	1	in_12
KIAA1549L	-0.229934	-0.114745	-0.345122	-3.91239	0.000439205	1	in_12
GNB1	0.178945	0.268026	0.0898639	3.93715	0.000442359	1	in_12
BNIP3L	0.148483	0.285764	0.0112011	2.11988	0.000491024	1	in_12
RAPGEF5	0.157187	0.271564	0.0428092	2.69354	0.000535686	1	in_12
NSD3	0.184077	0.282164	0.0859901	3.67821	0.000586038	1	in_12
ACYP2	-0.231822	-0.106146	-0.357497	-3.61536	0.000633645	1	in_12
TTC39B	0.188324	0.285346	0.0913027	3.8044	0.000895365	1	in_12
RLF	0.133105	0.230523	0.0356876	2.67797	0.000952797	1	in_12
GBF1	-0.146404	-0.0440196	-0.248787	-2.80264	0.00108873	1	in_12
ACSL6	-0.2355	-0.0836292	-0.387371	-3.03924	0.00140806	1	in_12
USP45	0.0600155	0.0963712	0.0236597	3.23548	0.00141641	1	in_12
CLASP1	0.238024	0.368555	0.107492	3.57397	0.00151342	1	in_12
SLC10A7	-0.121827	-0.0419294	-0.201725	-2.98853	0.00160097	1	in_12
PTPRZ1	-0.245931	-0.0758738	-0.415989	-2.83443	0.00170774	1	in_12
HSP90AA1	0.270357	0.789691	-0.248976	1.02033	0.0017218	1	in_12
SLC22A23	0.0922914	0.169297	0.0152856	2.34901	0.00189655	1	in_12
ATG5	-0.114385	-0.043802	-0.184968	-3.17627	0.00192715	1	in_12
DLEU7	-0.192783	-0.0543514	-0.331215	-2.72949	0.00215881	1	in_12
RAPGEF2	0.211081	0.330871	0.0912909	3.45364	0.00223378	1	in_12
NR2C1	-0.134638	-0.0273639	-0.241913	-2.45992	0.0023286	1	in_12
SLC38A1	0.14755	0.238921	0.0561783	3.16502	0.00244871	1	in_12
ZCCHC14	0.0958839	0.172081	0.0196865	2.46634	0.00248471	1	in_12
LMO3	0.138155	0.231424	0.0448856	2.90319	0.00252695	1	in_12
R3HDM1	-0.124366	-0.0248505	-0.223881	-2.4494	0.00257558	1	in_12
MEF2A	-0.169055	-0.0780723	-0.260038	-3.6418	0.00261647	1	in_12
SH3GL3	0.228773	0.370766	0.0867802	3.15782	0.00273854	1	in_12
PDK3	0.114339	0.212689	0.015988	2.27858	0.0027722	1	in_12
NLGN4Y	-4.61448e-05	0.000135982	-0.000228272	-0.496588	0.00277404	1	in_12
GGA2	0.0938588	0.173264	0.0144534	2.31672	0.00294089	1	in_12
LHFPL6	-0.312833	-0.121639	-0.504026	-3.20692	0.00294667	1	in_12
GLCE	-0.167802	-0.0653958	-0.270208	-3.21158	0.00298973	1	in_12
NDRG3	0.0966496	0.160363	0.0329365	2.97317	0.00312932	1	in_12
TTC21B	0.105288	0.200653	0.009923	2.1639	0.00319368	1	in_12
UBQLN1	0.180019	0.29079	0.069249	3.18525	0.00336425	1	in_12
PID1	-0.263171	-0.107115	-0.419226	-3.30527	0.0034357	1	in_12
GRIN2B	-0.14901	-0.043829	-0.254191	-2.77669	0.00361748	1	in_12
DST	0.536083	0.880567	0.1916	3.05008	0.00372267	1	in_12
KIZ	0.0942618	0.160803	0.0277209	2.77648	0.00372596	1	in_12
GRIK2	-0.301769	-0.102334	-0.501205	-2.96566	0.0038614	1	in_12
HDAC8	-0.188189	-0.0822669	-0.294112	-3.48221	0.00392659	1	in_12
ANKRD12	0.333361	0.550851	0.115871	3.00417	0.00394588	1	in_12
NAALADL2	-0.231266	-0.0872337	-0.375299	-3.14702	0.00396738	1	in_12
XPO1	0.159306	0.283779	0.0348337	2.50846	0.00402551	1	in_12
SEZ6	-0.141236	-0.0122295	-0.270242	-2.14576	0.00410197	1	in_12
HSP90AB1	0.424634	0.808272	0.0409958	2.16941	0.0041765	1	in_12
FBXL13	-0.199103	0.0625847	-0.46079	-1.49122	0.00433951	1	in_12
ZNF804B	-0.104669	0.115471	-0.324809	-0.931896	0.00487533	1	in_12
NCOA7	0.175207	0.28272	0.0676952	3.19406	0.0049476	1	in_12
HMGN1	-0.241554	-0.0424839	-0.440624	-2.37824	0.00497299	1	in_12
ZNF680	0.0976632	0.175835	0.0194914	2.44866	0.00507445	1	in_12
HUNK	0.081682	0.157725	0.00563927	2.10531	0.00508546	1	in_12
PLD5	-0.246329	-0.096561	-0.396097	-3.22363	0.00527834	1	in_12
AHCTF1	0.113966	0.191322	0.0366103	2.88756	0.00547635	1	in_12
ERICH3	-0.173699	-0.0590274	-0.28837	-2.96886	0.00573526	1	in_12
PTPRO	-0.240561	-0.0780649	-0.403057	-2.90155	0.00590756	1	in_12
NKAIN3	-0.0768979	0.0743912	-0.228187	-0.996219	0.00592786	1	in_12
PLPP4	-0.122645	-0.000151543	-0.245139	-1.96239	0.00596932	1	in_12
APPL1	0.131202	0.207786	0.0546173	3.35774	0.00603514	1	in_12
METTL25	-0.121877	-0.0392408	-0.204514	-2.89067	0.00610769	1	in_12
DMXL2	0.0296447	0.111842	-0.052553	0.706863	0.00616925	1	in_12
GAB1	0.062294	0.140677	-0.0160889	1.55766	0.00618376	1	in_12
PMS1	-0.132502	-0.0522527	-0.212751	-3.23616	0.00620605	1	in_12
MPDZ	0.256168	0.421089	0.0912469	3.04437	0.00661965	1	in_12
RERG	-0.214903	-0.0773826	-0.352423	-3.06283	0.00666743	1	in_12
TASOR	0.104041	0.176138	0.0319429	2.82833	0.00683859	1	in_12
C8orf34	-0.280719	-0.0810073	-0.480431	-2.75497	0.00705193	1	in_12
HFM1	-0.207198	-0.0369176	-0.377479	-2.38489	0.00707686	1	in_12
ATP8A1	0.173375	0.288793	0.0579559	2.94413	0.00708756	1	in_12
RNF157	0.10895	0.183684	0.0342168	2.85734	0.00710644	1	in_12
WAPL	0.0589153	0.108549	0.0092818	2.32649	0.00714934	1	in_12
DHRSX	0.039295	0.0842403	-0.00565037	1.71356	0.00716924	1	in_12
PGAP1	0.117283	0.246641	-0.012074	1.77702	0.00721308	1	in_12
CDHR3	0.0550712	0.103626	0.0065168	2.22302	0.00723969	1	in_12
LARP4B	-0.112566	-0.0314714	-0.19366	-2.72059	0.00724186	1	in_12
DNM3	0.175365	0.287059	0.0636697	3.07721	0.0073713	1	in_12
INO80	-0.0715272	-0.00393681	-0.139118	-2.07412	0.00771745	1	in_12
RABGAP1	-0.138335	-0.0472259	-0.229445	-2.9759	0.00787644	1	in_12
TPD52	0.100753	0.168229	0.0332761	2.92652	0.00790183	1	in_12
RTF1	-0.179365	-0.00486556	-0.353864	-2.01461	0.00801216	1	in_12
CDH10	-0.185144	-0.0203308	-0.349958	-2.20174	0.00843161	1	in_12
PITPNB	-0.0938951	-0.022077	-0.165713	-2.56246	0.00843278	1	in_12
ATG7	-0.200638	-0.0706789	-0.330597	-3.0259	0.0085298	1	in_12
TMEM245	-0.14091	-0.0507154	-0.231105	-3.06203	0.00855192	1	in_12
DOCK9	0.155203	0.256548	0.0538585	3.00157	0.00860899	1	in_12
POU2F1	-0.174209	-0.0638694	-0.284549	-3.09448	0.00871935	1	in_12
SNX4	-0.129754	-0.0457351	-0.213773	-3.02686	0.00885474	1	in_12
HSPA4L	0.235799	0.406948	0.0646493	2.70031	0.00894198	1	in_12
ARHGAP21	0.253945	0.425711	0.0821786	2.89767	0.00898751	1	in_12
PDE10A	-0.397731	-0.0964253	-0.699037	-2.5872	0.00908743	1	in_12
TRIP12	-0.139497	-0.0390965	-0.239898	-2.72318	0.00921707	1	in_12
DDX10	-0.13661	-0.0465427	-0.226678	-2.97278	0.00948519	1	in_12
BAZ1B	0.0666875	0.112428	0.0209474	2.85756	0.00954199	1	in_12
NT5C3A	-0.111655	-0.0248176	-0.198492	-2.52011	0.00962765	1	in_12
ZNF821	-0.105327	-0.0129611	-0.197694	-2.23499	0.00970628	1	in_12
MTUS1	0.160836	0.269114	0.0525592	2.91135	0.00986205	1	in_12
FBXW7	-0.163731	-0.0454047	-0.282057	-2.71205	0.0100912	1	in_12
SPPL3	-0.139165	-0.0479499	-0.230381	-2.99027	0.0101665	1	in_12
SLC6A1	-0.244781	-0.0658884	-0.423673	-2.68185	0.0103907	1	in_12
PTGES3	0.194239	0.357017	0.0314612	2.33878	0.0104156	1	in_12
TBL1X	-0.0855241	0.0590478	-0.230096	-1.15945	0.0110047	1	in_12
PUM3	-0.145925	-0.0566241	-0.235227	-3.20274	0.0111183	1	in_12
PKD1L1	-0.102318	-0.00207629	-0.202559	-2.00056	0.0117252	1	in_12
ADAMTSL3	0.0658364	0.165162	-0.0334896	1.29913	0.012001	1	in_12
GK5	-0.151208	-0.0195053	-0.282911	-2.25024	0.0120074	1	in_12
HGSNAT	-0.253754	-0.0686994	-0.438808	-2.68758	0.0120826	1	in_12
PXK	0.0974105	0.172113	0.0227075	2.55573	0.0120971	1	in_12
AMER2	0.104171	0.181979	0.0263631	2.62404	0.0121468	1	in_12
RBM26	-0.124707	-0.0377148	-0.2117	-2.80969	0.0121653	1	in_12
STAM2	-0.0209438	0.0466806	-0.0885682	-0.607016	0.0124824	1	in_12
ABCC5	-0.130674	-0.047499	-0.213848	-3.07925	0.0125291	1	in_12
ZNF483	0.183814	0.318876	0.0487521	2.66743	0.0128923	1	in_12
KMO	-0.211464	0.00506149	-0.427989	-1.91415	0.0129811	1	in_12
BRWD3	0.119362	0.195295	0.0434285	3.08093	0.013051	1	in_12
COMMD1	-0.138194	-0.0460075	-0.23038	-2.93813	0.0131046	1	in_12
ATP2C1	0.212725	0.356968	0.0684829	2.89051	0.0136605	1	in_12
GRIA3	0.106455	0.203869	0.00904164	2.14188	0.0136944	1	in_12
DAB1	-0.122271	0.0340447	-0.278586	-1.53309	0.0138313	1	in_12
WIPF2	-0.076492	-0.00623551	-0.146748	-2.13392	0.0139571	1	in_12
PRUNE2	0.107871	0.221411	-0.00566963	1.86209	0.0141291	1	in_12
SCFD1	-0.156835	-0.0535968	-0.260073	-2.97749	0.0142442	1	in_12
LANCL1	-0.188878	-0.0554557	-0.3223	-2.77461	0.0147389	1	in_12
KIF13A	0.105183	0.207844	0.00252184	2.00811	0.0152165	1	in_12
ATG4C	0.116996	0.211474	0.0225192	2.42713	0.0153626	1	in_12
ABLIM3	0.0055558	0.0896912	-0.0785795	0.129425	0.0155311	1	in_12
ZNF33B	-0.134468	-0.0118349	-0.257102	-2.14911	0.0156884	1	in_12
TVP23C	-0.166901	-0.0477001	-0.286103	-2.74427	0.0160022	1	in_12
MSRA	0.281103	0.492762	0.069444	2.60302	0.0162029	1	in_12
PDS5A	0.127926	0.217374	0.038478	2.80309	0.0162567	1	in_12
CCP110	0.0647438	0.114382	0.0151053	2.55639	0.0163695	1	in_12
SUSD1	-0.0893348	0.0363705	-0.21504	-1.39288	0.0164114	1	in_12
RAB10	-0.118591	-0.0347864	-0.202396	-2.77352	0.0168131	1	in_12
TMEM161B	-0.0846115	0.00313611	-0.172359	-1.88991	0.0168371	1	in_12
SHISA9	0.20054	0.341633	0.0594464	2.78575	0.017245	1	in_12
SLC38A2	0.0914421	0.192669	-0.0097846	1.77051	0.0172736	1	in_12
GPATCH2	-0.172378	-0.0334776	-0.311278	-2.43235	0.0175877	1	in_12
RAB6B	0.16256	0.271366	0.0537539	2.92825	0.0177359	1	in_12
HMG20A	-0.0994011	-0.0239704	-0.174832	-2.5828	0.0179733	1	in_12
THADA	-0.141802	-0.0467956	-0.236808	-2.92535	0.0180125	1	in_12
PDE3A	-0.243694	-0.0501395	-0.437248	-2.46769	0.0180242	1	in_12
TARBP1	-0.209819	-0.0354772	-0.38416	-2.3588	0.0184968	1	in_12
PSMD11	-0.110879	-0.017725	-0.204033	-2.3329	0.0187634	1	in_12
CCDC136	0.102664	0.17502	0.030309	2.78097	0.0189764	1	in_12
SLC39A10	-0.143857	-0.0294283	-0.258285	-2.46402	0.0190321	1	in_12
DNAH14	-0.219498	-0.0392765	-0.39972	-2.38711	0.0191133	1	in_12
ARL15	-0.180825	-0.0534034	-0.308247	-2.7814	0.0192574	1	in_12
NDUFAF6	0.0645266	0.150509	-0.0214563	1.47087	0.0193934	1	in_12
ENTPD4	-0.0958307	-0.0143614	-0.1773	-2.30547	0.0196032	1	in_12
LRP6	-0.106033	-0.0296448	-0.182421	-2.72059	0.0196456	1	in_12
PLS3	-0.0615428	0.0474327	-0.170518	-1.10687	0.0196637	1	in_12
TULP4	0.107799	0.192969	0.02263	2.48074	0.0196812	1	in_12
RGS17	-0.147221	-0.0373745	-0.257068	-2.62683	0.0199411	1	in_12
ACADM	-0.092748	-0.0126011	-0.172895	-2.26812	0.0201249	1	in_12
VKORC1L1	-0.0770907	-0.0107294	-0.143452	-2.27685	0.0202197	1	in_12
QDPR	0.067699	0.133736	0.00166223	2.0093	0.0204457	1	in_12
MAN1A2	-0.111071	0.00567275	-0.227814	-1.86473	0.020656	1	in_12
HNRNPU	0.140022	0.238002	0.0420415	2.80095	0.0206843	1	in_12
MRPL33	-0.104203	-0.00588008	-0.202525	-2.07718	0.0209122	1	in_12
L3MBTL4	-0.105409	0.071163	-0.281981	-1.17005	0.0211613	1	in_12
SIK2	-0.138939	-0.045314	-0.232564	-2.90858	0.0217306	1	in_12
BACH2	-0.214468	-0.0373406	-0.391596	-2.37315	0.0217891	1	in_12
UPF2	-0.0778785	-0.00958442	-0.146173	-2.23503	0.0219464	1	in_12
DECR1	0.0837164	0.182393	-0.0149605	1.66281	0.0220067	1	in_12
ELMO1	0.0832017	0.158474	0.00792909	2.16642	0.0222462	1	in_12
PHIP	-0.11119	-0.00547383	-0.216907	-2.06145	0.0222889	1	in_12
EPN2	-0.119432	-0.0305792	-0.208285	-2.6345	0.0224204	1	in_12
NRIP1	0.115673	0.198957	0.0323898	2.72221	0.0224911	1	in_12
SLC6A11	-0.134728	-0.032801	-0.236655	-2.5907	0.0225641	1	in_12
ST8SIA1	0.0429939	0.116506	-0.0305179	1.1463	0.0226185	1	in_12
CCDC186	-0.100303	-0.0249099	-0.175695	-2.60754	0.0226463	1	in_12
WNK1	0.117533	0.241269	-0.00620356	1.8617	0.022783	1	in_12
SVOP	-0.0587298	0.062017	-0.179477	-0.953303	0.0228254	1	in_12
CALN1	-0.272133	-0.0749816	-0.469285	-2.70539	0.0228558	1	in_12
KAT6B	-0.154834	-0.033858	-0.275811	-2.5085	0.0230884	1	in_12
POGZ	-0.125115	-0.036863	-0.213368	-2.77864	0.0233042	1	in_12
ADCY2	-0.1827	-0.0448772	-0.320523	-2.59816	0.0233099	1	in_12
NXPE3	0.116256	0.20088	0.0316319	2.69259	0.0234023	1	in_12
NEMF	0.0992917	0.190406	0.00817756	2.13587	0.0236578	1	in_12
ARHGAP32	0.121091	0.211783	0.0303989	2.61692	0.0236649	1	in_12
CDK19	0.0590609	0.14195	-0.0238279	1.39654	0.023813	1	in_12
TIA1	-0.126352	-0.0321859	-0.220518	-2.62988	0.023913	1	in_12
TMLHE	-0.207116	-0.0265182	-0.387714	-2.24776	0.0242843	1	in_12
AGK	-0.102579	-0.0152064	-0.189951	-2.30108	0.024644	1	in_12
ATP11B	0.10726	0.182666	0.031854	2.78792	0.0247396	1	in_12
TMEM168	-0.136951	-0.0238656	-0.250037	-2.37359	0.0247927	1	in_12
RIC1	-0.140848	-0.003101	-0.278594	-2.00409	0.0248274	1	in_12
PRKAG2	0.0737524	0.175869	-0.0283645	1.41555	0.0249292	1	in_12
SDK1	-0.19984	-0.042549	-0.35713	-2.49016	0.0251203	1	in_12
CCDC180	-0.013854	0.063703	-0.091411	-0.350107	0.0253689	1	in_12
LAMP2	0.0757402	0.162939	-0.0114589	1.7024	0.0255218	1	in_12
SRGAP2C	0.0640574	0.143765	-0.0156501	1.57514	0.0256399	1	in_12
ITSN2	0.148512	0.267592	0.0294316	2.44438	0.0258687	1	in_12
CDK8	0.145916	0.248465	0.0433674	2.78882	0.0258795	1	in_12
APPL2	0.0975683	0.178483	0.0166535	2.36335	0.0259057	1	in_12
TASP1	-0.136326	-0.0303714	-0.242281	-2.52178	0.0259615	1	in_12
MED12L	0.108167	0.211434	0.00490083	2.05298	0.0261122	1	in_12
RIC8B	-0.0847482	0.0171636	-0.18666	-1.62987	0.0261157	1	in_12
PPP4R4	0.102441	0.180715	0.0241673	2.56511	0.0262899	1	in_12
TSPAN5	0.151489	0.281556	0.0214217	2.28276	0.0265129	1	in_12
NAAA	0.054649	0.101522	0.00777609	2.28512	0.0266825	1	in_12
KLHL23	-0.141717	-0.0346427	-0.248791	-2.59409	0.0270029	1	in_12
TBC1D4	-0.170703	-0.0482157	-0.29319	-2.73148	0.0274847	1	in_12
FRAS1	0.238287	0.417831	0.0587435	2.60123	0.0274912	1	in_12
KHDRBS3	0.203434	0.354295	0.0525741	2.643	0.0276423	1	in_12
MSH3	-0.122209	-0.00713927	-0.237278	-2.08157	0.0277685	1	in_12
SYT14	-0.148021	-0.0403023	-0.25574	-2.69327	0.0280823	1	in_12
GOLGA8B	-0.401214	-0.061915	-0.740512	-2.31762	0.0280908	1	in_12
ARHGAP20	-0.0976215	-0.00941605	-0.185827	-2.16919	0.0285683	1	in_12
HACD3	0.146219	0.262728	0.0297092	2.45974	0.0290258	1	in_12
ZNF706	0.16457	0.334764	-0.00562382	1.8952	0.0293933	1	in_12
UPP2	-0.145377	-0.0225058	-0.268248	-2.31896	0.0297919	1	in_12
SCAI	-0.101446	-0.0208826	-0.18201	-2.468	0.0298659	1	in_12
RANBP2	0.0973503	0.187573	0.00712807	2.11481	0.0299526	1	in_12
NCKAP5	0.153435	0.398133	-0.0912636	1.22897	0.0299745	1	in_12
PDS5B	0.175202	0.326959	0.0234452	2.26276	0.0299761	1	in_12
CHORDC1	0.137938	0.30271	-0.0268333	1.64078	0.0300637	1	in_12
PRMT8	0.0962714	0.177372	0.0151708	2.3266	0.0302257	1	in_12
EID1	-0.00151708	0.282122	-0.285156	-0.0104831	0.0305283	1	in_12
SGCE	-0.0460534	0.120868	-0.212974	-0.540753	0.0307268	1	in_12
UBL3	0.115406	0.215921	0.0148908	2.25032	0.0307657	1	in_12
ITGB1BP1	0.0510585	0.144619	-0.0425025	1.0696	0.0309213	1	in_12
TACC2	0.109858	0.19126	0.0284564	2.64513	0.0309868	1	in_12
DIP2B	0.00586936	0.105717	-0.0939784	0.115213	0.0310618	1	in_12
KLHDC10	-0.132728	-0.0265786	-0.238878	-2.45072	0.0311909	1	in_12
GLMN	-0.123147	-0.0262083	-0.220086	-2.48986	0.0312438	1	in_12
RASGRF2	0.173295	0.326765	0.0198253	2.21315	0.0313041	1	in_12
SMIM17	0.0805658	0.141908	0.0192237	2.57419	0.0314227	1	in_12
CENPC	0.104519	0.198427	0.0106111	2.18143	0.031819	1	in_12
ZFR	-0.0240601	0.0571024	-0.105223	-0.581018	0.0318317	1	in_12
UBR5	0.159444	0.292918	0.0259698	2.34131	0.0318695	1	in_12
SNTG1	-0.219878	0.326945	-0.766702	-0.788103	0.0318785	1	in_12
KTN1	0.114303	0.201846	0.0267609	2.55911	0.0318844	1	in_12
WDR7	-0.104628	-0.00719481	-0.202062	-2.10469	0.0319025	1	in_12
MPP6	0.165431	0.290122	0.0407404	2.60035	0.0322246	1	in_12
EXOC6	-0.119504	-0.0261681	-0.212841	-2.50947	0.032557	1	in_12
DPH6	-0.214326	-0.0454944	-0.383158	-2.48811	0.0327198	1	in_12
AKAP7	-0.121686	-0.0192296	-0.224142	-2.32782	0.0328228	1	in_12
ABHD2	-0.130969	-0.0127876	-0.249151	-2.17204	0.0330248	1	in_12
PPP2R2C	0.0729185	0.198643	-0.052806	1.13675	0.0330528	1	in_12
LINGO2	-0.316537	-0.0781669	-0.554907	-2.60268	0.0331848	1	in_12
CYP4V2	0.0703738	0.138741	0.00200682	2.0175	0.0332833	1	in_12
RAB11FIP2	0.0760868	0.132451	0.0197223	2.64577	0.0334414	1	in_12
SMAP2	0.0288829	0.0902988	-0.0325331	0.921738	0.0335018	1	in_12
PPIL4	-0.0292284	0.0401866	-0.0986434	-0.825277	0.0339974	1	in_12
WDR27	-0.106744	-0.0175694	-0.195919	-2.34612	0.0343554	1	in_12
SLIT1	-0.132411	-0.0278669	-0.236955	-2.48241	0.0349473	1	in_12
KPNA3	-0.0696002	0.0223089	-0.161509	-1.48423	0.0349653	1	in_12
ILF3	-0.0820025	0.0153807	-0.179386	-1.65041	0.0352199	1	in_12
KLHL42	-0.114419	0.00314016	-0.231977	-1.90761	0.0354416	1	in_12
NOVA1	-0.144801	-0.0347772	-0.254825	-2.57948	0.0356379	1	in_12
AFDN	0.189388	0.343916	0.0348603	2.40212	0.0356758	1	in_12
PTBP3	-0.118369	-0.0175208	-0.219217	-2.30048	0.0361727	1	in_12
INTS10	-0.102662	-0.0232201	-0.182104	-2.53284	0.0362566	1	in_12
LARP1B	-0.0955047	-0.0105187	-0.180491	-2.20255	0.0366271	1	in_12
MAP3K9	0.0576666	0.104924	0.0104094	2.39169	0.0367724	1	in_12
MAP4K5	0.118015	0.20882	0.0272098	2.54727	0.0369609	1	in_12
DGCR2	-0.1037	-0.0138437	-0.193557	-2.26192	0.0369934	1	in_12
CEP70	0.0416996	0.123285	-0.039886	1.00177	0.0370171	1	in_12
CCNI	0.16037	0.282071	0.0386696	2.58273	0.0376293	1	in_12
EIF4E	0.0633289	0.13275	-0.00609174	1.78797	0.0376337	1	in_12
MTMR3	-0.0925678	-0.00839011	-0.176745	-2.15532	0.0376866	1	in_12
KYAT1	0.0595761	0.108134	0.0110183	2.4047	0.0377347	1	in_12
LRRC28	-0.116828	-0.0278364	-0.205819	-2.57304	0.0378975	1	in_12
ITGAV	0.0965757	0.184914	0.00823749	2.14273	0.0379463	1	in_12
KIF5C	0.146328	0.262356	0.0303	2.4718	0.0380213	1	in_12
NOP58	-0.0234807	0.0478416	-0.094803	-0.645259	0.0381061	1	in_12
ANKFN1	0.104334	0.220873	-0.0122052	1.7547	0.0382027	1	in_12
TMOD1	0.0575831	0.109165	0.00600154	2.18801	0.0385207	1	in_12
MCTP1	0.179936	0.313344	0.0465282	2.64353	0.0386561	1	in_12
DNER	-0.131361	-0.0320585	-0.230663	-2.59272	0.0387152	1	in_12
THRA	0.100637	0.199919	0.00135399	1.98669	0.0388311	1	in_12
DYNC1I1	-0.10408	0.0467552	-0.254914	-1.35242	0.0389137	1	in_12
EDEM3	-0.0449031	0.0326914	-0.122498	-1.13421	0.039004	1	in_12
RAB3IP	0.0908198	0.160425	0.0212145	2.55733	0.0394361	1	in_12
CCPG1	-0.190889	-0.0410334	-0.340744	-2.49664	0.0394457	1	in_12
CNTNAP3B	0.0541039	0.148962	-0.0407542	1.1179	0.0394543	1	in_12
THUMPD2	-0.091896	-0.00697709	-0.176815	-2.121	0.039688	1	in_12
IGSF11	-0.156682	-0.0309207	-0.282444	-2.44186	0.0397648	1	in_12
HIF1A	0.12927	0.234167	0.0243738	2.41538	0.0401459	1	in_12
WDR70	-0.100019	-0.0169821	-0.183055	-2.3608	0.0401793	1	in_12
BTBD9	-0.165936	-0.03819	-0.293682	-2.5459	0.0403294	1	in_12
ULK2	-0.102155	-0.0212891	-0.18302	-2.47595	0.0406064	1	in_12
MAN1C1	0.0936688	0.190387	-0.00304901	1.89818	0.0407089	1	in_12
ZNF804A	-0.280591	-0.036145	-0.525037	-2.24977	0.0408701	1	in_12
SHLD2	-0.0513409	-0.00144618	-0.101236	-2.01677	0.0409112	1	in_12
INPP5A	0.0331138	0.0833613	-0.0171337	1.29164	0.0411018	1	in_12
MTCL1	0.13478	0.236868	0.0326921	2.58761	0.041637	1	in_12
MAN2A1	0.131944	0.276112	-0.0122236	1.79378	0.0418843	1	in_12
SNRK	-0.0734605	0.0369808	-0.183902	-1.30368	0.0421176	1	in_12
PALLD	0.0734506	0.129843	0.0170578	2.55282	0.0422013	1	in_12
DCX	-0.125168	-0.0082366	-0.242099	-2.09802	0.0422381	1	in_12
DTNBP1	-0.00321857	0.0827086	-0.0891458	-0.0734143	0.0424334	1	in_12
EIF2AK4	0.0502467	0.111802	-0.0113084	1.59989	0.0428732	1	in_12
RNF175	-0.113967	-0.0153959	-0.212538	-2.26609	0.0429043	1	in_12
MACO1	0.0846046	0.150479	0.0187306	2.51726	0.0432699	1	in_12
ZNF254	-0.0829858	-0.0112645	-0.154707	-2.26779	0.0434063	1	in_12
SF1	-0.0811359	0.0355265	-0.197798	-1.36311	0.0434293	1	in_12
FXR1	0.196816	0.360893	0.0327398	2.35105	0.0436968	1	in_12
DENND2A	0.00759094	0.0526673	-0.0374854	0.330062	0.0440264	1	in_12
BMPER	-0.113253	-0.0145296	-0.211975	-2.24842	0.0441662	1	in_12
ZNF529	-0.112202	-0.0241131	-0.200291	-2.49648	0.0442333	1	in_12
NPR3	0.0733221	0.181054	-0.0344103	1.33394	0.0443906	1	in_12
FHIT	0.288152	0.514531	0.0617726	2.49478	0.044461	1	in_12
SNAP91	0.171114	0.358377	-0.0161484	1.79095	0.0447227	1	in_12
PER3	0.132715	0.236297	0.029133	2.51122	0.0451912	1	in_12
HIBCH	0.177234	0.36717	-0.0127023	1.82889	0.0457887	1	in_12
KIAA0408	0.0708468	0.132505	0.00918854	2.25205	0.0458119	1	in_12
DPY19L2	0.0979227	0.197257	-0.00141155	1.93211	0.045896	1	in_12
TMEM178B	-0.182741	0.00209166	-0.367574	-1.93778	0.0462308	1	in_12
MAPK4	-0.176127	-0.0343398	-0.317914	-2.43465	0.0464402	1	in_12
CLK1	0.0865157	0.153696	0.0193353	2.52407	0.0466045	1	in_12
CAMSAP2	0.1183	0.219391	0.0172099	2.29363	0.0469193	1	in_12
DPYSL2	0.121768	0.235388	0.00814742	2.10051	0.0469571	1	in_12
PAK1	-0.112318	-0.0187589	-0.205876	-2.35294	0.0471076	1	in_12
FAM169A	0.123293	0.219342	0.0272444	2.51591	0.0471633	1	in_12
CDK5RAP2	0.0483713	0.138485	-0.041742	1.05208	0.0472819	1	in_12
FBXO42	0.144367	0.277928	0.0108051	2.11852	0.047363	1	in_12
HERC1	0.169689	0.305033	0.0343452	2.45733	0.0475155	1	in_12
RASAL2	-0.124299	-0.0271045	-0.221493	-2.50654	0.0475317	1	in_12
SH3PXD2A	0.073708	0.201621	-0.054205	1.1294	0.0475929	1	in_12
INTS8	0.0966623	0.171179	0.0221452	2.54243	0.0476932	1	in_12
PRRC2C	0.0972761	0.234912	-0.0403593	1.38524	0.0478195	1	in_12
LRP11	0.0344893	0.0822844	-0.0133058	1.41432	0.0479805	1	in_12
PDCD7	-0.0891176	-0.00623452	-0.172001	-2.10739	0.0482024	1	in_12
USP8	-0.0422333	0.00447209	-0.0889387	-1.7723	0.0487166	1	in_12
ZNF654	0.116058	0.204419	0.0276978	2.57434	0.0487491	1	in_12
WDR19	0.0835367	0.16327	0.00380368	2.05346	0.04913	1	in_12
BAZ2B	0.208605	0.379708	0.0375008	2.38953	0.0492189	1	in_12
HSPA4	0.134237	0.300965	-0.0324912	1.57801	0.0492688	1	in_12
SULT4A1	0.0958041	0.171334	0.0202743	2.48607	0.0501337	1	in_12
DYNC2H1	0.0971646	0.216175	-0.0218457	1.60019	0.0501382	1	in_12
GRIK5	0.0412499	0.0887811	-0.00628136	1.70095	0.0502834	1	in_12
NYAP2	-0.135334	-0.0142321	-0.256435	-2.1903	0.0506175	1	in_12
NETO2	-0.188324	-0.0357929	-0.340855	-2.41989	0.0506495	1	in_12
KDM6A	0.088572	0.195789	-0.0186454	1.61912	0.0507287	1	in_12
PLCL2	-0.119084	-0.0152383	-0.22293	-2.24757	0.0508939	1	in_12
USP40	-0.0474875	0.0444583	-0.139433	-1.01227	0.0510981	1	in_12
SPAG1	-0.0113194	0.0558433	-0.0784821	-0.330327	0.0511162	1	in_12
KDM3B	-0.0615413	0.00203496	-0.125118	-1.89723	0.0511303	1	in_12
ATG2B	-0.104462	-0.0161158	-0.192808	-2.31749	0.0512579	1	in_12
TGOLN2	0.103646	0.259446	-0.0521539	1.30387	0.0512912	1	in_12
CNRIP1	-0.0848934	0.0128707	-0.182657	-1.70193	0.0517296	1	in_12
GDA	-0.20221	-0.00321819	-0.401202	-1.99166	0.0518343	1	in_12
SLC8A1	0.121479	0.232066	0.0108916	2.153	0.0521904	1	in_12
SYN3	0.245191	0.463559	0.026822	2.2007	0.0522082	1	in_12
MAPRE2	0.0296116	0.129865	-0.0706415	0.578911	0.0523324	1	in_12
ZNF608	-0.078405	0.0293361	-0.186146	-1.4263	0.0526438	1	in_12
NCOA1	0.146505	0.307004	-0.0139936	1.78908	0.0526846	1	in_12
KCNH7	-0.1845	-0.0326433	-0.336356	-2.38128	0.0527856	1	in_12
PCGF5	-0.0257906	0.0589586	-0.11054	-0.59645	0.0531309	1	in_12
CTNNA1	0.0880838	0.168357	0.00781013	2.15066	0.0532459	1	in_12
UNC80	-0.12702	-0.0213655	-0.232675	-2.35631	0.0534561	1	in_12
CSTF3	-0.0883681	-0.00851363	-0.168223	-2.16892	0.0535675	1	in_12
CACNA1E	0.136325	0.254966	0.0176848	2.25212	0.0538568	1	in_12
GALNTL6	-0.155685	0.0350218	-0.346391	-1.60003	0.0539841	1	in_12
ADAM10	0.0199586	0.121705	-0.0817881	0.384466	0.0543239	1	in_12
NR2F2	0.0235636	0.13401	-0.0868824	0.418158	0.0545773	1	in_12
RNF24	-0.128283	-0.0211876	-0.235378	-2.34772	0.0546371	1	in_12
PPP3CC	0.0560984	0.128719	-0.0165219	1.51405	0.0546634	1	in_12
MBP	0.0665551	0.161433	-0.0283228	1.37488	0.0547481	1	in_12
ZNF638	0.187927	0.339471	0.036383	2.43052	0.054841	1	in_12
ZRANB2	-0.119584	0.0811831	-0.320351	-1.16742	0.0549185	1	in_12
USP13	0.00537334	0.0982925	-0.0875458	0.113341	0.0550462	1	in_12
NSMCE2	-0.111122	-0.0161795	-0.206064	-2.29397	0.0551914	1	in_12
MBOAT2	0.138953	0.256345	0.0215616	2.31995	0.05552	1	in_12
DTWD1	0.105457	0.193896	0.017019	2.33714	0.0556081	1	in_12
OGA	0.121714	0.22301	0.0204183	2.35503	0.0563013	1	in_12
HDAC5	-0.0655219	0.00305812	-0.134102	-1.87257	0.0563202	1	in_12
TLN2	-0.106251	-0.0127828	-0.19972	-2.22801	0.0563929	1	in_12
COPG2	-0.0938214	-0.00867904	-0.178964	-2.15975	0.0566915	1	in_12
ASTN2	0.13853	0.332661	-0.0556008	1.39861	0.0569432	1	in_12
LTN1	-0.0777787	-0.00536598	-0.150191	-2.1052	0.0570996	1	in_12
MBNL2	0.0871466	0.171396	0.00289699	2.02736	0.0571622	1	in_12
DNAJC10	-0.115342	-0.0145313	-0.216153	-2.24248	0.0572232	1	in_12
LUC7L2	-0.204641	-0.0200808	-0.389202	-2.17322	0.0574083	1	in_12
NLGN1	-0.18831	0.0460728	-0.422692	-1.57469	0.0574779	1	in_12
GRK4	-0.0635054	0.0253041	-0.152315	-1.40152	0.0574888	1	in_12
IWS1	0.0403026	0.0876012	-0.00699598	1.67006	0.0577068	1	in_12
TTLL5	0.0497156	0.140624	-0.0411927	1.07186	0.0577702	1	in_12
PIP4K2A	0.0602145	0.139148	-0.0187193	1.49515	0.0581076	1	in_12
SH3GL2	0.112554	0.200953	0.0241551	2.49553	0.0582501	1	in_12
PPFIBP1	0.129081	0.243115	0.0150467	2.21858	0.05847	1	in_12
EPHA5	-0.142223	-0.0240812	-0.260364	-2.35947	0.0585634	1	in_12
HIBADH	-0.0567531	0.0128223	-0.126329	-1.59876	0.0589828	1	in_12
RABEP1	-0.0211437	0.0610128	-0.1033	-0.504415	0.059565	1	in_12
TRAK2	-0.0621495	0.00019596	-0.124495	-1.9538	0.0596656	1	in_12
GLRA2	-0.132641	0.0271707	-0.292452	-1.62674	0.0598923	1	in_12
DYNC2LI1	-0.154605	-0.0136182	-0.295592	-2.14928	0.0598989	1	in_12
SNAPC3	-0.0598925	0.00489347	-0.124679	-1.81192	0.0599621	1	in_12
PPP6R3	0.124082	0.233294	0.0148701	2.22683	0.0600752	1	in_12
ICA1L	-0.112326	-0.0181057	-0.206546	-2.3366	0.0601079	1	in_12
HDAC9	-0.126369	0.0264103	-0.279149	-1.62115	0.0601387	1	in_12
DLG1	0.149368	0.275351	0.0233855	2.32378	0.0603023	1	in_12
CHSY1	0.0275036	0.0619211	-0.00691398	1.56624	0.0605241	1	in_12
ZNF382	-0.0280887	0.0318879	-0.0880652	-0.917905	0.0608302	1	in_12
USP34	0.136184	0.261705	0.0106629	2.12646	0.0609871	1	in_12
SMAD9	0.103537	0.226005	-0.0189308	1.657	0.0611186	1	in_12
KCNQ2	0.0252418	0.0737087	-0.0232252	1.02076	0.0612814	1	in_12
LMBRD1	-0.128383	-0.0165455	-0.24022	-2.24993	0.0614738	1	in_12
TPM3	-0.0581393	0.0344187	-0.150697	-1.23113	0.0622753	1	in_12
GMPS	-0.0955982	-0.0117684	-0.179428	-2.23511	0.0629601	1	in_12
KIF1B	0.0340708	0.120328	-0.0521867	0.774165	0.0631099	1	in_12
PCDH7	-0.18599	0.0678688	-0.439849	-1.43597	0.0632273	1	in_12
RBM14	0.0615693	0.158744	-0.0356058	1.24182	0.0635036	1	in_12
ANKRD55	-0.105356	0.067736	-0.278448	-1.19297	0.0638086	1	in_12
RFC1	0.0465112	0.102346	-0.00932345	1.63268	0.0638129	1	in_12
GLB1	0.0841352	0.152173	0.0160979	2.4237	0.064394	1	in_12
UBE2QL1	0.108122	0.202896	0.013348	2.23601	0.0649279	1	in_12
EPM2AIP1	0.0971119	0.178325	0.0158983	2.34365	0.0650274	1	in_12
BCL9	-0.0987144	-0.0118407	-0.185588	-2.2271	0.0650627	1	in_12
SCRN1	0.100821	0.207246	-0.00560528	1.85674	0.0653362	1	in_12
ORC2	-0.00850747	0.0699812	-0.0869961	-0.212443	0.0656158	1	in_12
REPS1	0.119972	0.224492	0.0154527	2.24974	0.0657004	1	in_12
CACNB4	0.0332018	0.158991	-0.0925878	0.517327	0.0658198	1	in_12
ATRNL1	0.218722	0.421729	0.0157155	2.11169	0.0660845	1	in_12
KCNIP4	-0.417017	-0.0800339	-0.754001	-2.42546	0.0661198	1	in_12
UNC79	-0.132607	-0.0182034	-0.247011	-2.27182	0.0663441	1	in_12
RBM27	-0.0867115	0.0139888	-0.187412	-1.6877	0.0664894	1	in_12
LPP	-0.13877	-0.014404	-0.263135	-2.18697	0.0664908	1	in_12
MARCHF8	0.0418953	0.112768	-0.0289776	1.1586	0.0665735	1	in_12
DCAF10	-0.0898378	-0.0123994	-0.167276	-2.27379	0.0667791	1	in_12
IQCB1	-0.0758082	-0.00881993	-0.142797	-2.21802	0.0670001	1	in_12
PPM1B	0.0955461	0.186075	0.00501713	2.06859	0.0672456	1	in_12
TNPO3	-0.0816521	-0.00926779	-0.154036	-2.21091	0.0675699	1	in_12
WSB1	-0.292652	0.0347137	-0.620017	-1.75213	0.0676518	1	in_12
TRPC6	-0.0309468	0.0453182	-0.107212	-0.795314	0.0680274	1	in_12
UBAC2	-0.111231	-0.00992331	-0.21254	-2.15195	0.068315	1	in_12
GRID1	0.18958	0.374637	0.00452364	2.00787	0.0684298	1	in_12
TTC7A	0.0460659	0.0851746	0.00695718	2.30863	0.0689409	1	in_12
TENM3	0.117897	0.263695	-0.027902	1.58488	0.0690259	1	in_12
NUP160	-0.0851059	-0.00241204	-0.1678	-2.01713	0.0693515	1	in_12
NR3C2	-0.195677	-0.0191995	-0.372155	-2.17319	0.0695603	1	in_12
SOS2	0.0683833	0.168464	-0.031697	1.33921	0.0695911	1	in_12
SIRPA	0.0492702	0.110949	-0.012409	1.56565	0.0698851	1	in_12
CD200	-0.116796	-0.0177628	-0.215828	-2.31151	0.0701806	1	in_12
NT5DC3	0.0763136	0.153252	-0.000624531	1.94405	0.0702671	1	in_12
STMN2	0.0328351	0.273213	-0.207543	0.267727	0.0708186	1	in_12
APBB1	-0.0687107	-6.3521e-05	-0.137358	-1.96178	0.0709379	1	in_12
ARHGEF7	0.0482074	0.168225	-0.0718103	0.787257	0.0711924	1	in_12
RABGAP1L	-0.0915388	0.0378411	-0.220919	-1.38671	0.0715983	1	in_12
EPC1	-0.0467938	0.0525438	-0.146131	-0.923258	0.071936	1	in_12
XPA	-0.103782	0.00134191	-0.208907	-1.93495	0.0719532	1	in_12
CAPZB	0.0820805	0.167348	-0.00318676	1.88671	0.0720083	1	in_12
DTWD2	-0.127419	-0.0114531	-0.243386	-2.15353	0.0724718	1	in_12
MAGI3	0.163641	0.322524	0.00475715	2.01865	0.0727709	1	in_12
KMT5B	-0.110191	-0.00517041	-0.215211	-2.05646	0.0735605	1	in_12
MRPS6	0.154968	0.293335	0.016601	2.19512	0.0738589	1	in_12
SYT1	0.0691573	0.260287	-0.121972	0.709184	0.0746512	1	in_12
GOLGA3	0.0549149	0.104801	0.00502882	2.15754	0.0747873	1	in_12
PCNX4	-0.0905373	0.0170948	-0.198169	-1.64867	0.0748031	1	in_12
FAM13C	0.133181	0.25597	0.0103922	2.12584	0.0750022	1	in_12
NACA	0.184389	0.395421	-0.0266422	1.71252	0.0751614	1	in_12
LARS1	-0.0864786	-0.0124127	-0.160544	-2.28843	0.0752968	1	in_12
TSC22D2	-0.0890474	0.00287917	-0.180974	-1.89858	0.0753546	1	in_12
ZDHHC14	0.14019	0.265531	0.0148493	2.19216	0.0754143	1	in_12
SRP72	0.0638736	0.1186	0.00914771	2.28758	0.0760338	1	in_12
UCHL1	-0.0269666	0.17301	-0.226943	-0.2643	0.07677	1	in_12
PLS1	-0.111774	0.0304507	-0.254	-1.54033	0.0772069	1	in_12
CIRBP	-0.299686	-0.00259945	-0.596772	-1.97711	0.0774696	1	in_12
TVP23A	-0.0256479	0.0362131	-0.0875089	-0.812611	0.077577	1	in_12
CCT3	0.148007	0.29139	0.00462272	2.02315	0.0780117	1	in_12
ATP13A2	-0.0448034	0.0448405	-0.134447	-0.979576	0.0781734	1	in_12
TCEA1	0.0489356	0.0906522	0.00721896	2.29913	0.0784388	1	in_12
CHL1	0.143908	0.292642	-0.00482497	1.89638	0.0786314	1	in_12
TLE5	-0.0636043	0.0724145	-0.199623	-0.916506	0.0786726	1	in_12
AGO4	-0.0906824	-0.00238018	-0.178985	-2.01279	0.0792179	1	in_12
CMC2	-0.0731085	0.0471111	-0.193328	-1.1919	0.0795795	1	in_12
LMTK3	-0.0847291	0.00601373	-0.175472	-1.83007	0.0797041	1	in_12
FAM135B	-0.136441	0.00076757	-0.27365	-1.949	0.0797418	1	in_12
METAP1D	-0.285244	-0.0278634	-0.542625	-2.17214	0.0801455	1	in_12
PRPF40B	-0.0617604	-0.00165413	-0.121867	-2.0139	0.0802194	1	in_12
FTH1	0.267052	0.668675	-0.134572	1.30324	0.0804084	1	in_12
CCDC14	-0.0671213	-0.00141089	-0.132832	-2.00205	0.0804209	1	in_12
MAP3K7	0.057973	0.124166	-0.0082204	1.71656	0.0804837	1	in_12
HIVEP1	-0.046796	0.0345046	-0.128097	-1.12814	0.0806278	1	in_12
ECHDC2	-0.100439	0.00733046	-0.208208	-1.82665	0.0811192	1	in_12
INSYN2A	0.0220902	0.0718641	-0.0276837	0.869854	0.0811924	1	in_12
HSPH1	0.223271	0.507563	-0.0610213	1.53927	0.0812502	1	in_12
SNX9	0.0634447	0.133898	-0.00700882	1.76498	0.0815555	1	in_12
ZNF519	0.115034	0.21896	0.0111077	2.16945	0.0816916	1	in_12
KIAA0319	-0.0789624	0.00849962	-0.166424	-1.76949	0.0817799	1	in_12
COPS2	0.0622442	0.162515	-0.0380262	1.21667	0.0818738	1	in_12
EPS15	0.0862928	0.162756	0.00982913	2.21191	0.0819002	1	in_12
COLGALT2	0.0807926	0.148364	0.0132211	2.34345	0.082949	1	in_12
KALRN	-0.166118	0.028869	-0.361106	-1.66978	0.083434	1	in_12
ELOVL5	0.0900211	0.177719	0.00232339	2.01189	0.083688	1	in_12
CEP43	-0.0869712	-0.00390398	-0.170038	-2.05208	0.0837421	1	in_12
AFF4	0.0666155	0.148503	-0.0152719	1.59443	0.0839905	1	in_12
TANK	0.0713622	0.134924	0.00780018	2.20049	0.0840443	1	in_12
PBX1	0.188839	0.36821	0.009469	2.06343	0.0849277	1	in_12
EPS8	0.112709	0.227831	-0.00241319	1.91888	0.0851035	1	in_12
GOLM1	0.0752282	0.153631	-0.00317457	1.8806	0.0860932	1	in_12
RASA2	-0.106644	-0.00487922	-0.208409	-2.05394	0.0862613	1	in_12
ZNF451	0.110154	0.204637	0.0156706	2.28504	0.0863223	1	in_12
FXYD6	-0.174288	-0.00914478	-0.339431	-2.0685	0.0865499	1	in_12
WDR33	-0.0840148	-0.000357546	-0.167672	-1.96834	0.0866036	1	in_12
COLQ	0.0502349	0.114822	-0.0143525	1.52442	0.0866858	1	in_12
DIP2C	0.218544	0.426357	0.0107315	2.06118	0.0867833	1	in_12
MTMR6	0.0896981	0.172742	0.0066546	2.11702	0.0867896	1	in_12
SYNPR	-0.147238	0.0168005	-0.311276	-1.75923	0.0869881	1	in_12
FGD5	-0.0519944	0.0352304	-0.139219	-1.16833	0.0870134	1	in_12
PSMD14	-0.0965046	-0.00183498	-0.191174	-1.99795	0.087266	1	in_12
TSHZ1	0.0854807	0.162076	0.00888522	2.18732	0.0873415	1	in_12
RNF111	-0.131904	-0.00684914	-0.25696	-2.06731	0.0874696	1	in_12
MNAT1	-0.0780383	-0.000689968	-0.155387	-1.97745	0.0875284	1	in_12
TMEM130	-0.0606079	0.0600307	-0.181247	-0.984671	0.0876507	1	in_12
TRMT11	-0.140092	-0.0150073	-0.265176	-2.19512	0.0879412	1	in_12
PEAK1	0.0811678	0.159576	0.00275915	2.02893	0.0881584	1	in_12
PPME1	-0.0113452	0.0795572	-0.102248	-0.244616	0.0885494	1	in_12
CEP295	-0.0429494	0.018184	-0.104083	-1.37698	0.0886176	1	in_12
NPIPB5	-0.00492814	0.0272432	-0.0370995	-0.300236	0.0886286	1	in_12
ADGRV1	0.0796865	0.211397	-0.0520235	1.18581	0.0886801	1	in_12
PILRB	-0.0833947	0.0531118	-0.219901	-1.19738	0.0888917	1	in_12
XRN1	0.10418	0.210257	-0.00189592	1.92493	0.0890411	1	in_12
COMMD10	-0.0968232	0.00123235	-0.194879	-1.93533	0.0892971	1	in_12
DNAJA1	0.0800923	0.306342	-0.146158	0.693826	0.0895133	1	in_12
MAPK14	0.0438999	0.102148	-0.0143479	1.47718	0.0898927	1	in_12
BRI3BP	0.0881542	0.180581	-0.0042725	1.86936	0.0902463	1	in_12
VEZT	-0.0717459	0.0276812	-0.171173	-1.4143	0.0903364	1	in_12
PAK2	0.0627687	0.12566	-0.00012253	1.95615	0.0904839	1	in_12
BRINP1	-0.127561	-0.0122054	-0.242916	-2.16734	0.0910886	1	in_12
SRGAP2B	-0.0332259	0.0460888	-0.11254	-0.821052	0.0911519	1	in_12
RPS6KA6	-0.0538936	0.0359026	-0.14369	-1.17632	0.0912551	1	in_12
CHKA	-0.119575	-0.0038687	-0.235282	-2.0255	0.0914082	1	in_12
PRKN	-0.199525	-0.0142771	-0.384773	-2.11102	0.0917784	1	in_12
WNK3	-0.061735	0.0121998	-0.13567	-1.63656	0.0919306	1	in_12
CCDC92	0.0787483	0.149431	0.00806509	2.1836	0.0919439	1	in_12
H2AZ2	0.0930597	0.1775	0.00861935	2.16003	0.0922108	1	in_12
CHRNA7	0.0213299	0.0916844	-0.0490245	0.594219	0.0925297	1	in_12
LYPD6B	0.123501	0.250784	-0.00378318	1.90171	0.0928804	1	in_12
HLF	0.102768	0.19259	0.0129462	2.24246	0.0929841	1	in_12
GLRB	-0.111463	-0.00946203	-0.213464	-2.14178	0.0930733	1	in_12
RALGAPA2	-0.0177212	0.0790072	-0.11445	-0.359077	0.0930954	1	in_12
ALDH5A1	-0.0102056	0.0818026	-0.102214	-0.217401	0.0932426	1	in_12
MYO5A	0.116324	0.239549	-0.00690095	1.8502	0.093396	1	in_12
EML6	-0.115269	0.0289727	-0.259511	-1.56628	0.0934708	1	in_12
BEND6	-0.121937	-0.0112363	-0.232637	-2.1589	0.0936882	1	in_12
NEK4	0.039583	0.0801334	-0.000967447	1.9132	0.0939088	1	in_12
CACNG4	-0.0373807	0.0633224	-0.138084	-0.727532	0.0939769	1	in_12
CHRM2	-0.16319	0.0316388	-0.358019	-1.64168	0.094001	1	in_12
NR1D2	0.0778719	0.172917	-0.0171732	1.60583	0.0940016	1	in_12
CDC42BPB	0.0600243	0.118262	0.00178662	2.02009	0.0941	1	in_12
CHD8	-0.0754114	-0.00531486	-0.145508	-2.10857	0.0941214	1	in_12
RYR3	-0.24118	-0.0104508	-0.471909	-2.04874	0.0945284	1	in_12
PDXK	0.0758343	0.149224	0.00244428	2.02524	0.0946871	1	in_12
UBA2	0.0511811	0.137405	-0.0350425	1.16341	0.0947255	1	in_12
RAD21	0.0924949	0.176033	0.00895708	2.17012	0.0948558	1	in_12
ZNF675	0.0932698	0.182684	0.00385537	2.04447	0.0949866	1	in_12
IFT81	0.0630377	0.126511	-0.000435599	1.94651	0.0953539	1	in_12
MARK3	0.125838	0.266926	-0.0152491	1.74813	0.0956412	1	in_12
TTC17	-0.107223	-0.0121281	-0.202318	-2.20993	0.0958584	1	in_12
RIMS1	-0.110212	-0.00487578	-0.215548	-2.05069	0.0967089	1	in_12
SMURF1	-0.0968659	-0.0102875	-0.183444	-2.19285	0.0969263	1	in_12
THSD7A	-0.206972	-0.00138148	-0.412563	-1.97313	0.0971312	1	in_12
SCMH1	-0.152826	-0.013045	-0.292608	-2.14288	0.0974092	1	in_12
RNF146	-0.0839575	0.0576367	-0.225552	-1.16215	0.0975293	1	in_12
KDM4C	0.11917	0.231746	0.0065946	2.07478	0.0975444	1	in_12
MGAT4A	0.117627	0.241461	-0.00620588	1.86174	0.0977778	1	in_12
CLSTN2	0.0685377	0.163254	-0.0261784	1.41825	0.0980016	1	in_12
SCFD2	-0.0937672	0.0110108	-0.198545	-1.754	0.0980233	1	in_12
DTD1	-0.0909141	0.0111165	-0.192945	-1.74642	0.0980792	1	in_12
SPRED2	-0.169706	-0.00761667	-0.331796	-2.05206	0.0981119	1	in_12
MAP7D2	0.0794787	0.15103	0.00792751	2.17712	0.0983784	1	in_12
BDH1	-0.151932	0.00674204	-0.310607	-1.87669	0.0984677	1	in_12
SPATS2L	0.109533	0.230421	-0.0113538	1.77588	0.0991166	1	in_12
MEF2C	-0.0717457	0.0121875	-0.155679	-1.67537	0.0992633	1	in_12
FAXC	-0.0893175	-0.000118967	-0.178516	-1.96258	0.0998459	1	in_12
RAB6A	-0.0807261	-0.000681282	-0.160771	-1.97665	0.100218	1	in_12
ASAP2	0.0548723	0.169384	-0.0596398	0.939182	0.100286	1	in_12
NCOR1	0.11076	0.211669	0.0098517	2.15132	0.100762	1	in_12
DLGAP2	0.244605	0.469825	0.0193846	2.12866	0.100824	1	in_12
EPB41L2	0.0765091	0.151306	0.00171256	2.00484	0.100953	1	in_12
PABPC1	0.0326361	0.112294	-0.047022	0.803002	0.101823	1	in_12
DSE	0.0583402	0.162798	-0.0461173	1.09465	0.101911	1	in_12
TOP1	0.100133	0.220061	-0.0197946	1.63646	0.102077	1	in_12
SUN1	-0.101268	-0.00725737	-0.195278	-2.11127	0.102194	1	in_12
MBTPS1	0.101618	0.194411	0.00882452	2.14635	0.102377	1	in_12
YLPM1	0.0778657	0.167358	-0.011627	1.70532	0.102456	1	in_12
TANGO6	-0.0615612	0.00591642	-0.129039	-1.78811	0.102562	1	in_12
NOL10	-0.0799765	-0.00400191	-0.155951	-2.0632	0.103064	1	in_12
ZNF782	0.0520239	0.138399	-0.034351	1.18049	0.103225	1	in_12
C11orf49	-0.0904841	-0.00806166	-0.172906	-2.15167	0.103259	1	in_12
BTD	-0.0984908	0.0891739	-0.286155	-1.02863	0.103459	1	in_12
SNX6	-0.0255318	0.0213704	-0.072434	-1.06693	0.10347	1	in_12
NUDCD3	-0.0931891	-0.00431356	-0.182065	-2.05509	0.10356	1	in_12
BSN	-0.0856804	0.00753579	-0.178897	-1.80152	0.103571	1	in_12
AP3D1	0.0201261	0.065792	-0.0255398	0.863806	0.104011	1	in_12
SLC25A12	-0.081523	0.00736043	-0.170406	-1.79766	0.104424	1	in_12
SNX1	0.0572644	0.11872	-0.00419154	1.82629	0.104672	1	in_12
FUS	-0.107277	-0.00179472	-0.21276	-1.99331	0.10513	1	in_12
CDRT4	-0.0870753	0.0110526	-0.185203	-1.7392	0.105661	1	in_12
TIAL1	0.0452633	0.0923072	-0.0017806	1.88578	0.105677	1	in_12
DIXDC1	0.115153	0.220276	0.0100307	2.14698	0.105838	1	in_12
WDFY2	0.0567203	0.11419	-0.000748954	1.93442	0.105988	1	in_12
HERC3	0.0675319	0.12905	0.00601395	2.15157	0.106098	1	in_12
ZBTB1	0.0546091	0.122633	-0.0134151	1.57344	0.106182	1	in_12
PPP1R1C	0.0865726	0.170064	0.00308133	2.0323	0.106335	1	in_12
TGFB2	-0.0505821	0.0383172	-0.139481	-1.11518	0.106788	1	in_12
EFR3A	0.113345	0.235519	-0.00882765	1.81835	0.107225	1	in_12
INPP5F	0.130093	0.254508	0.00567797	2.04941	0.107569	1	in_12
PNPLA7	0.066358	0.166425	-0.033709	1.29972	0.10831	1	in_12
SLF2	-0.0835827	0.00119265	-0.168358	-1.93239	0.108836	1	in_12
KDM5B	0.0362288	0.0961287	-0.0236711	1.18543	0.109174	1	in_12
ARMCX4	-0.0692819	0.00422106	-0.142785	-1.84741	0.109292	1	in_12
ATG10	-0.141376	0.00715926	-0.289911	-1.8655	0.109407	1	in_12
SMARCA2	0.129892	0.258454	0.00133094	1.98025	0.109464	1	in_12
KIF5A	-0.00158317	0.11473	-0.117896	-0.0266777	0.109762	1	in_12
MICU2	-0.128779	0.0133353	-0.270893	-1.77605	0.109854	1	in_12
EPG5	-0.0739233	6.18215e-05	-0.147909	-1.95833	0.11028	1	in_12
MAP7	0.154634	0.299127	0.010142	2.09753	0.110509	1	in_12
MACROD2	-0.0923853	0.0800784	-0.264849	-1.04991	0.110547	1	in_12
FRRS1L	-0.121343	-0.00744664	-0.235239	-2.08811	0.110726	1	in_12
SLC17A5	0.00552048	0.0583129	-0.0472719	0.204953	0.111089	1	in_12
C1orf61	-0.0682799	0.0681552	-0.204715	-0.980878	0.111109	1	in_12
NUP214	-0.0397517	0.0196713	-0.0991747	-1.31114	0.111453	1	in_12
MAPK8	-0.0586024	0.031399	-0.148604	-1.27619	0.111533	1	in_12
TRPC4AP	0.0456735	0.129856	-0.0385086	1.06339	0.1116	1	in_12
TENM4	0.136621	0.29477	-0.0215271	1.69317	0.111628	1	in_12
EXT1	-0.20064	-0.00291111	-0.398368	-1.98882	0.111817	1	in_12
KCNQ5	0.221578	0.595402	-0.152247	1.16173	0.111942	1	in_12
N4BP2	0.10972	0.238442	-0.0190025	1.67063	0.11209	1	in_12
SEC14L1	0.0710033	0.135503	0.00650336	2.15758	0.112439	1	in_12
IGF1R	0.134773	0.275321	-0.00577598	1.87942	0.112536	1	in_12
FRA10AC1	-0.107449	0.00617348	-0.221071	-1.85347	0.112603	1	in_12
MFF	-0.104322	-0.00397209	-0.204671	-2.03754	0.112632	1	in_12
ACO1	-0.0349085	0.0338477	-0.103665	-0.995101	0.112663	1	in_12
ZHX2	0.0356824	0.0776372	-0.00627249	1.66694	0.112718	1	in_12
USP3	0.0650338	0.204227	-0.0741595	0.915732	0.112719	1	in_12
ACER3	-0.0790723	0.0113796	-0.169524	-1.71338	0.11291	1	in_12
VPS13B	-0.0634212	0.0400372	-0.16688	-1.20148	0.113455	1	in_12
POLB	0.0644083	0.128305	0.00051141	1.97565	0.113549	1	in_12
SMAD4	-0.0508123	0.0172385	-0.118863	-1.46347	0.113549	1	in_12
EPB41L3	0.0920621	0.184761	-0.000636506	1.94651	0.113813	1	in_12
PIP5K1B	-0.150966	0.00123595	-0.303168	-1.94405	0.113816	1	in_12
PPARGC1B	0.0147157	0.0676368	-0.0382054	0.545005	0.114106	1	in_12
MAPT	0.12999	0.282215	-0.0222362	1.67366	0.114175	1	in_12
TLK1	0.0924785	0.185533	-0.000575791	1.94784	0.11429	1	in_12
CDH7	0.029417	0.135485	-0.0766513	0.543577	0.114423	1	in_12
SP4	-0.0924192	0.00875748	-0.193596	-1.79032	0.115189	1	in_12
MFSD11	0.0502585	0.099059	0.00145797	2.01852	0.115887	1	in_12
NQO2	0.039519	0.0850224	-0.00598445	1.7022	0.116369	1	in_12
LCLAT1	-0.113087	0.00428349	-0.230457	-1.88843	0.116665	1	in_12
HSPA12A	0.146174	0.305328	-0.01298	1.80012	0.116666	1	in_12
NPTXR	-0.206118	0.0154599	-0.427697	-1.82321	0.116781	1	in_12
KDM7A	0.0561808	0.117289	-0.00492706	1.80193	0.116948	1	in_12
ZNF197	-0.0616708	0.0078147	-0.131156	-1.73954	0.116991	1	in_12
BMPR2	-0.103332	-0.00540445	-0.20126	-2.06813	0.117082	1	in_12
N4BP2L1	-0.0940662	0.0244236	-0.212556	-1.55597	0.117119	1	in_12
MTUS2	-0.18196	0.00301496	-0.366934	-1.92802	0.117573	1	in_12
PLCL1	0.0629435	0.135048	-0.00916145	1.71094	0.117992	1	in_12
TRAF3IP1	-0.0543258	0.00783375	-0.116485	-1.71296	0.118413	1	in_12
KRIT1	0.0519707	0.120462	-0.0165202	1.48721	0.118468	1	in_12
LYRM2	0.0363403	0.253296	-0.180615	0.328296	0.118647	1	in_12
MSI2	0.121018	0.259218	-0.0171826	1.71628	0.118671	1	in_12
COQ8A	-0.0486972	0.0162389	-0.113633	-1.46983	0.118743	1	in_12
ANAPC10	-0.0707286	0.0151863	-0.156644	-1.61352	0.118761	1	in_12
RNLS	-0.112029	0.00435603	-0.228415	-1.88661	0.118804	1	in_12
PTEN	-0.00226781	0.0751238	-0.0796594	-0.057433	0.118931	1	in_12
RAP1A	-0.0561002	0.0124926	-0.124693	-1.603	0.119051	1	in_12
PDZD8	-0.0137311	0.0612778	-0.08874	-0.358791	0.119216	1	in_12
AIG1	-0.115324	-0.000833791	-0.229815	-1.97424	0.119251	1	in_12
GALNT11	-0.118771	-0.00668862	-0.230854	-2.07693	0.119729	1	in_12
PCID2	0.0587088	0.115015	0.00240222	2.04358	0.120427	1	in_12
DEAF1	0.0269018	0.0712562	-0.0174525	1.18876	0.120537	1	in_12
CFAP161	0.101389	0.26204	-0.0592616	1.23696	0.120959	1	in_12
SCN1A	0.0732647	0.192938	-0.0464081	1.19991	0.121012	1	in_12
GPT2	0.0464422	0.092593	0.000291436	1.97234	0.121376	1	in_12
RALGAPB	-0.0927027	-0.00322368	-0.182182	-2.03058	0.121415	1	in_12
ASIC2	-0.298498	-0.00927055	-0.587725	-2.02279	0.121563	1	in_12
MTMR12	0.024963	0.0513678	-0.00144171	1.85295	0.121622	1	in_12
NIM1K	0.0367864	0.0739391	-0.000366236	1.94064	0.121782	1	in_12
GPR149	-0.145417	0.0512967	-0.34213	-1.44887	0.121935	1	in_12
GTF2E2	-0.0367676	0.00822682	-0.0817619	-1.6016	0.121948	1	in_12
RPRD1A	-0.0716023	9.39936e-05	-0.143299	-1.95739	0.122019	1	in_12
SFMBT1	-0.0660575	8.62733e-05	-0.132201	-1.95741	0.122097	1	in_12
SLC44A5	-0.0999205	0.0496275	-0.249468	-1.30955	0.122299	1	in_12
GSAP	-0.147745	0.00598614	-0.301476	-1.88364	0.122386	1	in_12
OSBPL1A	0.154139	0.30241	0.00586831	2.03754	0.123299	1	in_12
STX18	-0.0768929	-0.00206155	-0.151724	-2.01396	0.123797	1	in_12
APBA1	-0.0769797	0.0394709	-0.19343	-1.29563	0.123803	1	in_12
RNF13	0.0555162	0.150227	-0.039195	1.14886	0.123825	1	in_12
ESCO1	-0.0488374	0.00610386	-0.103779	-1.74222	0.123835	1	in_12
EIF4E3	-0.0712272	0.00261652	-0.145071	-1.89052	0.12411	1	in_12
PRKCA	-0.151057	-0.00680391	-0.295311	-2.05241	0.12453	1	in_12
LSAMP	-0.0975597	0.155503	-0.350623	-0.755597	0.124565	1	in_12
BCO2	0.0904034	0.185583	-0.00477635	1.86161	0.124837	1	in_12
RCL1	-0.0194638	0.0494678	-0.0883954	-0.553423	0.125081	1	in_12
UNC5A	-0.010135	0.026306	-0.046576	-0.545106	0.125139	1	in_12
TTBK2	0.0868504	0.171732	0.00196831	2.00541	0.125192	1	in_12
AMD1	0.101605	0.199991	0.00321919	2.02409	0.125567	1	in_12
NR6A1	-0.0734442	0.00981327	-0.156702	-1.72895	0.125645	1	in_12
KIDINS220	0.0924893	0.182953	0.00202567	2.00385	0.125887	1	in_12
LARP4	-0.0397473	0.0163712	-0.0958658	-1.38819	0.125929	1	in_12
DNM1L	-0.137059	0.00884855	-0.282966	-1.8411	0.126143	1	in_12
MCU	0.0679883	0.179258	-0.0432819	1.19758	0.126295	1	in_12
OPHN1	0.00512009	0.104136	-0.0938955	0.10135	0.12633	1	in_12
NUP58	-0.0529199	0.0598225	-0.165662	-0.919983	0.12689	1	in_12
TFCP2	-0.0914594	0.00493912	-0.187858	-1.85954	0.127798	1	in_12
KCNK2	0.072389	0.139958	0.00481977	2.09977	0.12789	1	in_12
ANGPT1	0.0574868	0.138404	-0.0234305	1.39244	0.128341	1	in_12
ACTR3	0.0683331	0.150449	-0.013783	1.63099	0.12872	1	in_12
SSH2	-0.0918248	0.0324656	-0.216115	-1.44801	0.128765	1	in_12
NKAIN2	0.164099	0.340552	-0.0123537	1.82274	0.128779	1	in_12
SMAD1	0.0458038	0.114634	-0.0230268	1.30427	0.128889	1	in_12
ZNF618	-0.0662579	0.0244198	-0.156936	-1.43214	0.128968	1	in_12
ARHGAP26	0.0458485	0.209705	-0.118008	0.548416	0.129448	1	in_12
AGAP1	0.210835	0.467043	-0.0453736	1.61286	0.129785	1	in_12
ZNF302	0.137866	0.2861	-0.0103691	1.82286	0.129834	1	in_12
SPIRE1	0.0248482	0.110523	-0.0608269	0.568445	0.130127	1	in_12
NEO1	-0.0750062	0.00902572	-0.159038	-1.74945	0.130265	1	in_12
ZNF83	0.0643641	0.170123	-0.041395	1.19282	0.13042	1	in_12
BACH1	-0.183185	-0.00495794	-0.361411	-2.01449	0.130466	1	in_12
SORBS1	0.0919556	0.257056	-0.0731444	1.09164	0.130593	1	in_12
SUCO	-0.0717783	0.013334	-0.15689	-1.65291	0.130612	1	in_12
FRMD4A	-0.203514	0.0114828	-0.41851	-1.85528	0.13068	1	in_12
TPP2	0.0720995	0.169145	-0.0249464	1.45614	0.131011	1	in_12
TET3	0.0151371	0.0609148	-0.0306406	0.648092	0.131318	1	in_12
DCTN4	-0.0993193	0.0034652	-0.202104	-1.89389	0.131649	1	in_12
CDKAL1	0.058358	0.161835	-0.045119	1.10536	0.13171	1	in_12
TRIM37	0.0918057	0.185916	-0.00230423	1.91198	0.131899	1	in_12
SLC6A17	-0.0728961	0.0152472	-0.161039	-1.62093	0.13276	1	in_12
SNX25	0.0557267	0.109709	0.00174456	2.0233	0.132849	1	in_12
MDGA2	-0.216054	0.000748066	-0.432856	-1.9532	0.132907	1	in_12
MARCHF11	-0.045092	0.0401299	-0.130314	-1.03704	0.132976	1	in_12
FAM171A1	0.0433916	0.116535	-0.0297518	1.16273	0.133002	1	in_12
COL21A1	-0.154173	0.00868248	-0.317028	-1.85547	0.133531	1	in_12
PIR	-0.0533568	0.0070645	-0.113778	-1.7308	0.133531	1	in_12
PTPRM	0.114274	0.228104	0.000443537	1.9676	0.134027	1	in_12
LRP1	-0.0814774	0.000420461	-0.163375	-1.9499	0.134323	1	in_12
ZBTB38	0.0299495	0.0989082	-0.0390092	0.851234	0.134556	1	in_12
ARID4A	0.107995	0.212136	0.00385436	2.0325	0.134584	1	in_12
NCOA6	0.030297	0.101848	-0.0412535	0.829919	0.134607	1	in_12
AFAP1	-0.101625	0.00223542	-0.205486	-1.91778	0.135712	1	in_12
RBFOX2	-0.0857672	0.022776	-0.19431	-1.5487	0.135786	1	in_12
MAP3K5	0.114206	0.251561	-0.0231501	1.62963	0.136062	1	in_12
ROBO2	-0.209234	0.00865594	-0.427124	-1.8821	0.136183	1	in_12
CDH4	-0.0818407	0.0340623	-0.197744	-1.38396	0.136301	1	in_12
CPQ	0.0320842	0.11127	-0.0471019	0.794127	0.136322	1	in_12
HTT	0.0350709	0.136291	-0.0661496	0.679088	0.13637	1	in_12
EIF5B	-0.0552555	0.00703072	-0.117542	-1.73873	0.136465	1	in_12
VPS13A	0.0458128	0.151098	-0.059472	0.852844	0.136745	1	in_12
GRIN2A	0.098272	0.269255	-0.0727113	1.12648	0.136964	1	in_12
LYRM4	-0.0630889	0.00725953	-0.133437	-1.75771	0.137312	1	in_12
ZNF292	0.122355	0.248317	-0.00360776	1.90383	0.137554	1	in_12
SNX3	0.0831627	0.201323	-0.0349975	1.37945	0.137672	1	in_12
WASL	0.0714746	0.178427	-0.0354779	1.30981	0.138077	1	in_12
TSTD2	-0.0726272	0.0353197	-0.180574	-1.31867	0.138203	1	in_12
SFPQ	-0.0887535	0.0361624	-0.213669	-1.39257	0.138263	1	in_12
PDE3B	0.107729	0.22318	-0.00772148	1.82888	0.138321	1	in_12
LATS1	-0.0728567	0.0150184	-0.160732	-1.62499	0.139268	1	in_12
PKP2	-0.119123	0.0244111	-0.262658	-1.62663	0.139576	1	in_12
GAD2	0.114816	0.222714	0.00691708	2.08561	0.139625	1	in_12
CASK	-0.00935755	0.0792686	-0.0979837	-0.206942	0.139655	1	in_12
FNDC3A	-0.101968	0.0189845	-0.222921	-1.65233	0.139662	1	in_12
EEF1A1	0.349009	0.75298	-0.0549609	1.69331	0.140091	1	in_12
TM9SF3	0.0277117	0.144626	-0.0892027	0.464561	0.140532	1	in_12
HTR1E	-0.126541	0.0127685	-0.265851	-1.78032	0.140758	1	in_12
KITLG	-0.0326353	0.0813448	-0.146615	-0.561185	0.140914	1	in_12
ME1	-0.0755293	0.000644726	-0.151703	-1.94338	0.141173	1	in_12
SLC24A2	0.188212	0.387004	-0.0105797	1.85565	0.141439	1	in_12
NAA16	0.0617921	0.152697	-0.0291126	1.33228	0.141458	1	in_12
TSGA10	-0.0574812	0.0162124	-0.131175	-1.52878	0.141532	1	in_12
TSPAN7	-0.123828	0.00054804	-0.248204	-1.95133	0.141647	1	in_12
PTPN1	-0.0611273	0.00384288	-0.126098	-1.84404	0.141874	1	in_12
CAMK1D	0.0956821	0.213653	-0.0222885	1.58966	0.142303	1	in_12
EMSY	-0.0327254	0.042381	-0.107832	-0.853997	0.142367	1	in_12
PHF21A	0.122686	0.241616	0.00375674	2.02188	0.142456	1	in_12
MCCC1	0.0567257	0.113231	0.000220183	1.9676	0.142757	1	in_12
FRMPD4	-0.154087	0.0128101	-0.320985	-1.80953	0.143569	1	in_12
TMEM41B	0.0147109	0.0862677	-0.0568459	0.402937	0.143591	1	in_12
ITSN1	0.0985217	0.246406	-0.0493624	1.30575	0.143846	1	in_12
PKM	0.0022297	0.163585	-0.159126	0.0270839	0.143897	1	in_12
ZNF493	0.0605685	0.13292	-0.0117831	1.64077	0.144147	1	in_12
SLC24A3	-0.145778	0.0740781	-0.365634	-1.29957	0.144147	1	in_12
ZNF37A	0.0786111	0.168079	-0.0108563	1.72214	0.144241	1	in_12
NME7	-0.0127562	0.0757166	-0.101229	-0.282591	0.144657	1	in_12
CNTNAP2	-0.164142	0.268972	-0.597255	-0.742789	0.145517	1	in_12
ZBTB16	0.0266305	0.156207	-0.102946	0.402811	0.145632	1	in_12
SOX5	-0.17215	0.13712	-0.48142	-1.09098	0.145745	1	in_12
UBR2	0.0675303	0.1837	-0.0486397	1.13934	0.146077	1	in_12
WWP2	-0.0601281	0.0202409	-0.140497	-1.46635	0.14609	1	in_12
ANAPC16	0.0494416	0.121433	-0.0225494	1.34605	0.146493	1	in_12
FRYL	0.10104	0.205757	-0.00367796	1.89112	0.14684	1	in_12
PCDH19	-0.077162	0.0576438	-0.211968	-1.12187	0.147124	1	in_12
SRSF1	-0.0305198	0.0306975	-0.091737	-0.977138	0.147142	1	in_12
RBMS1	0.0468977	0.176942	-0.0831467	0.706818	0.147481	1	in_12
SUPT3H	-0.131493	0.00201935	-0.265006	-1.93032	0.147582	1	in_12
ZFX	-0.0733769	0.0114356	-0.158189	-1.69569	0.147847	1	in_12
STS	-0.00610868	0.114598	-0.126815	-0.0991892	0.147849	1	in_12
UHRF1BP1	0.00642125	0.0555686	-0.042726	0.256076	0.147979	1	in_12
KPNA5	-0.0460977	0.0785301	-0.170726	-0.724957	0.148373	1	in_12
NIPSNAP2	-0.0854519	0.0266934	-0.197597	-1.49344	0.148611	1	in_12
MAP2K4	0.162497	0.331729	-0.00673467	1.88197	0.148682	1	in_12
TRIM44	-0.107259	-0.000295012	-0.214222	-1.96537	0.148738	1	in_12
ATP6AP1L	0.0368397	0.127542	-0.0538622	0.796064	0.148785	1	in_12
CRB1	0.0633579	0.211883	-0.0851668	0.836084	0.14907	1	in_12
ARIH2	-0.0621582	0.00852525	-0.132842	-1.72357	0.14951	1	in_12
RNGTT	-0.0965214	-0.00387444	-0.189168	-2.04193	0.149534	1	in_12
CCDC84	-0.0884636	0.0235162	-0.200443	-1.54836	0.149624	1	in_12
EPDR1	-0.0984776	0.0261754	-0.223131	-1.5484	0.149727	1	in_12
UQCRC2	0.0736837	0.145454	0.00191295	2.0122	0.15113	1	in_12
ANKRD7	-0.00426728	0.0614274	-0.0699619	-0.127312	0.151173	1	in_12
NBAS	0.113944	0.238899	-0.011011	1.78725	0.151311	1	in_12
SCG5	-0.0266269	0.159282	-0.212536	-0.280717	0.151763	1	in_12
ITPR1	0.0957144	0.207247	-0.0158177	1.682	0.151772	1	in_12
TTC3	0.119385	0.256856	-0.0180852	1.70212	0.151794	1	in_12
RNF10	-0.0747009	0.00283513	-0.152237	-1.8883	0.152087	1	in_12
PIGU	-0.0344831	0.0150182	-0.0839845	-1.36533	0.152148	1	in_12
YEATS2	0.0211465	0.097831	-0.055538	0.54048	0.152327	1	in_12
USP47	0.10607	0.215321	-0.00318131	1.90289	0.152343	1	in_12
FBXO28	-0.0413129	0.00600381	-0.0886297	-1.71127	0.15258	1	in_12
NGRN	0.0963829	0.294806	-0.10204	0.952041	0.152809	1	in_12
TMEM65	-0.0461935	0.046696	-0.139083	-0.97468	0.153035	1	in_12
PCSK2	-0.170391	0.00629291	-0.347074	-1.89016	0.153121	1	in_12
ORC5	-0.0662578	0.0110266	-0.143542	-1.68033	0.153124	1	in_12
MRPL19	-0.101041	0.0513508	-0.253434	-1.29953	0.153398	1	in_12
GPBP1	0.0290458	0.106189	-0.0480976	0.73796	0.153537	1	in_12
TPST1	-0.0566244	0.0832317	-0.19648	-0.793542	0.153872	1	in_12
TUBGCP3	-0.0177053	0.0557766	-0.0911871	-0.472249	0.154028	1	in_12
ANKRD29	0.102185	0.205975	-0.00160496	1.92966	0.154179	1	in_12
RCN2	-0.0725825	0.109653	-0.254818	-0.780633	0.154268	1	in_12
CASTOR2	0.0201225	0.0499083	-0.00966331	1.3241	0.154333	1	in_12
CRYL1	-0.125016	0.0162832	-0.266314	-1.7341	0.154541	1	in_12
UBE2D3	0.0884965	0.190236	-0.013243	1.70484	0.154543	1	in_12
GPLD1	-0.0604472	0.0343001	-0.155194	-1.25042	0.154777	1	in_12
MGAT5	0.0796467	0.159944	-0.000650506	1.94409	0.154797	1	in_12
ICA1	-0.139764	0.0339747	-0.313503	-1.57669	0.154914	1	in_12
RNF150	-0.0962875	0.020609	-0.213184	-1.61442	0.155483	1	in_12
CADPS	0.137512	0.287437	-0.0124131	1.79769	0.15575	1	in_12
ROCK2	0.132887	0.271214	-0.00544047	1.88288	0.155884	1	in_12
SPAST	-0.0665728	0.00490273	-0.138048	-1.82552	0.15608	1	in_12
TBL1XR1	-0.106863	0.0218705	-0.235596	-1.62699	0.156095	1	in_12
HSP90B1	0.033595	0.158731	-0.0915409	0.526188	0.156121	1	in_12
OLFM3	-0.221555	0.00690289	-0.450013	-1.90074	0.156486	1	in_12
RORA	0.184403	0.449021	-0.0802145	1.36583	0.156873	1	in_12
FAN1	0.0604996	0.124279	-0.00327962	1.85918	0.157286	1	in_12
TYW1	-0.0898523	0.00395587	-0.18366	-1.87731	0.158172	1	in_12
TRAP1	0.0188707	0.048355	-0.0106136	1.25443	0.158391	1	in_12
SMG7	-0.057488	0.017486	-0.132462	-1.50285	0.158399	1	in_12
FAM13A	0.0542387	0.130074	-0.0215963	1.40181	0.1586	1	in_12
TMEM50B	0.0682632	0.142812	-0.00628612	1.7947	0.158815	1	in_12
SCN2A	-0.0569654	0.0361698	-0.150101	-1.1988	0.159209	1	in_12
PROS1	0.100903	0.262234	-0.0604272	1.22585	0.159499	1	in_12
CTBP2	-0.0137167	0.068656	-0.0960893	-0.326373	0.159678	1	in_12
MED23	-0.0543342	0.00747868	-0.116147	-1.72283	0.159699	1	in_12
CREG2	-0.14651	0.0064417	-0.299463	-1.87742	0.159817	1	in_12
ATXN7	-0.0350497	0.0365319	-0.106631	-0.959691	0.160212	1	in_12
PARM1	-0.0926733	0.0461867	-0.231533	-1.30805	0.16075	1	in_12
SRPK1	0.0513753	0.106107	-0.00335651	1.83977	0.161228	1	in_12
TCAIM	-0.0807118	0.0079959	-0.16942	-1.7833	0.161483	1	in_12
MFN1	-0.058881	0.0775776	-0.19534	-0.845712	0.162121	1	in_12
GABRG3	-0.197177	0.00593902	-0.400293	-1.90266	0.162142	1	in_12
PAPOLA	0.176862	0.366381	-0.0126575	1.82906	0.162427	1	in_12
ADCY1	0.0600722	0.129327	-0.00918315	1.70008	0.162503	1	in_12
RUNX1T1	-0.0822069	0.00102076	-0.165434	-1.93593	0.163167	1	in_12
FAM13B	-0.0862942	0.00228645	-0.174875	-1.90937	0.163608	1	in_12
SEMA4D	0.020973	0.0738471	-0.0319011	0.777437	0.163633	1	in_12
EIF3E	0.0801108	0.189652	-0.0294302	1.43338	0.163813	1	in_12
KCNMB2	-0.20547	0.0115616	-0.422502	-1.85555	0.163949	1	in_12
INPP4A	0.113818	0.242816	-0.0151793	1.72933	0.164454	1	in_12
DLGAP3	-0.0466343	0.0660451	-0.159314	-0.811165	0.164933	1	in_12
CFAP44	-0.00214595	0.0548656	-0.0591575	-0.0737744	0.165227	1	in_12
FBXW4	-0.0250698	0.0411397	-0.0912792	-0.742127	0.165342	1	in_12
SLC7A8	-0.0394084	0.0428942	-0.121711	-0.938477	0.165446	1	in_12
SP3	-0.0653762	0.00674225	-0.137495	-1.77673	0.166301	1	in_12
RALBP1	0.0484349	0.13512	-0.0382499	1.09512	0.16649	1	in_12
SEMA4B	0.0174843	0.0469468	-0.0119782	1.16313	0.16656	1	in_12
SLC22A15	0.018796	0.0477561	-0.0101642	1.27207	0.166789	1	in_12
PDE8B	-0.10771	0.00632429	-0.221745	-1.85127	0.16685	1	in_12
NAV2	0.121123	0.266802	-0.0245561	1.62959	0.166902	1	in_12
CRBN	0.0278518	0.112876	-0.057172	0.642038	0.167034	1	in_12
CDKL5	0.118834	0.242686	-0.00501829	1.88055	0.167057	1	in_12
SOGA3	0.0564219	0.115836	-0.0029925	1.86125	0.167062	1	in_12
AMPH	-0.0478351	0.0349722	-0.130642	-1.13221	0.16739	1	in_12
TAF15	-0.0770855	0.00712112	-0.161292	-1.79422	0.167778	1	in_12
FNIP1	0.0876005	0.187235	-0.0120342	1.72323	0.168039	1	in_12
AUH	-0.00882485	0.0754715	-0.0931212	-0.205186	0.168076	1	in_12
JAM3	0.0521361	0.113964	-0.00969135	1.65274	0.168202	1	in_12
MAX	-0.0979693	0.0699318	-0.26587	-1.14363	0.168463	1	in_12
ERC1	-0.0151338	0.100644	-0.130911	-0.256195	0.169599	1	in_12
DPP10	0.135289	0.347954	-0.0773773	1.24684	0.169756	1	in_12
PIBF1	-0.0684405	0.0172762	-0.154157	-1.56493	0.169802	1	in_12
RSKR	0.0349117	0.0955182	-0.0256949	1.12901	0.169907	1	in_12
CCDC148	0.0142912	0.0911422	-0.0625598	0.364475	0.169917	1	in_12
HSPD1	0.0702615	0.180494	-0.0399705	1.24927	0.170349	1	in_12
PPM1A	-0.0733975	0.0544548	-0.20125	-1.12518	0.170604	1	in_12
SSX2IP	-0.066993	0.0480192	-0.182005	-1.14165	0.171589	1	in_12
FUT8	-0.0923425	0.00209741	-0.186782	-1.91644	0.17171	1	in_12
UBAP1L	-0.0142018	0.0526369	-0.0810405	-0.416451	0.171841	1	in_12
SETBP1	-0.15027	0.0676365	-0.368176	-1.35161	0.172062	1	in_12
GPRASP1	-0.103922	0.00961054	-0.217455	-1.79405	0.172431	1	in_12
ERBB4	-0.195259	0.0800311	-0.470548	-1.39017	0.17249	1	in_12
SENP6	-0.0870939	0.0163702	-0.190558	-1.64986	0.172611	1	in_12
PRKCE	0.120921	0.279451	-0.037609	1.49499	0.172787	1	in_12
ATRN	-0.0682893	0.00650059	-0.143079	-1.78961	0.172864	1	in_12
SHANK3	-0.0206176	0.0418629	-0.083098	-0.646757	0.17306	1	in_12
ZC3H12B	-0.0619598	0.0205562	-0.144476	-1.4717	0.173181	1	in_12
ANXA7	0.00695986	0.0878155	-0.0738958	0.168709	0.173392	1	in_12
HNRNPH3	0.0947781	0.197831	-0.00827522	1.80258	0.173644	1	in_12
HLCS	-0.089364	0.0132811	-0.192009	-1.70637	0.173699	1	in_12
RNF149	0.0562411	0.127163	-0.0146807	1.55425	0.174054	1	in_12
TRERF1	0.109135	0.251413	-0.0331426	1.5034	0.174614	1	in_12
SACM1L	0.0517485	0.117189	-0.0136915	1.5499	0.174666	1	in_12
TMEM181	-0.0145214	0.0612186	-0.0902615	-0.375778	0.174842	1	in_12
ASXL2	-0.0628262	0.00680602	-0.132459	-1.76839	0.174858	1	in_12
TTLL7	-0.120313	0.00938439	-0.25001	-1.81815	0.175088	1	in_12
ALDH7A1	0.0784219	0.18178	-0.0249359	1.48711	0.175162	1	in_12
RIF1	0.0489687	0.145721	-0.0477833	0.991989	0.175459	1	in_12
STX6	-0.0617276	0.0174275	-0.140883	-1.52844	0.175742	1	in_12
EP400	0.0756622	0.167466	-0.0161413	1.61535	0.176064	1	in_12
NAA50	0.0649843	0.132184	-0.00221514	1.89536	0.176355	1	in_12
TBC1D1	0.0863347	0.174852	-0.0021824	1.91164	0.176511	1	in_12
PTPRG	-0.142983	0.00972976	-0.295697	-1.83509	0.176512	1	in_12
SNX10	0.0293353	0.110797	-0.0521262	0.705807	0.176584	1	in_12
REPS2	0.127392	0.277663	-0.022879	1.66156	0.176717	1	in_12
TBC1D32	-0.0967058	0.0123644	-0.205776	-1.73778	0.177231	1	in_12
CAST	0.0484628	0.116442	-0.0195159	1.39728	0.177244	1	in_12
ENSA	-0.139928	0.0096746	-0.289531	-1.83322	0.177929	1	in_12
BANP	0.0336191	0.0795858	-0.0123475	1.43348	0.178033	1	in_12
PRNP	-0.131956	0.0235439	-0.287457	-1.66321	0.178583	1	in_12
SYNRG	0.0458368	0.108449	-0.0167757	1.43483	0.178957	1	in_12
PSMA6	0.0457613	0.105381	-0.0138586	1.50437	0.178966	1	in_12
GCFC2	-0.0826834	0.0358432	-0.20121	-1.36726	0.179484	1	in_12
KIF26B	-0.135545	0.0369607	-0.30805	-1.54003	0.179654	1	in_12
CUL5	-0.0659287	0.00510153	-0.136959	-1.8192	0.179755	1	in_12
EIF4B	0.0884626	0.182697	-0.00577207	1.83991	0.180326	1	in_12
SRGAP2	-0.0601089	0.0238102	-0.144028	-1.40387	0.180724	1	in_12
FIGN	-0.151994	0.0453507	-0.349339	-1.50956	0.180864	1	in_12
SERINC5	0.0815381	0.186907	-0.0238306	1.51669	0.181147	1	in_12
PPP3CB	-0.0798929	0.044838	-0.204624	-1.2554	0.181822	1	in_12
SCAMP1	-0.100551	0.0393572	-0.240459	-1.40861	0.182243	1	in_12
MAP6	-0.0676697	0.0226677	-0.158007	-1.46816	0.182265	1	in_12
GRM5	0.215759	0.456999	-0.0254818	1.75294	0.182611	1	in_12
CD47	0.126146	0.264999	-0.0127067	1.7806	0.182743	1	in_12
RMND5A	0.0536934	0.112868	-0.00548131	1.77841	0.183628	1	in_12
CBLB	0.0836422	0.180967	-0.0136829	1.68441	0.183761	1	in_12
PCDH15	-0.120662	0.0252065	-0.266531	-1.62128	0.183903	1	in_12
HP1BP3	0.0859503	0.198659	-0.0267582	1.49465	0.183956	1	in_12
ZBTB18	0.030282	0.17804	-0.117476	0.401681	0.184134	1	in_12
ZFHX3	-0.0972198	0.0445941	-0.239034	-1.34364	0.184273	1	in_12
JADE1	-0.00434272	0.0685298	-0.0772153	-0.116801	0.184387	1	in_12
STAG1	-0.10363	0.0069878	-0.214247	-1.83615	0.184496	1	in_12
XPR1	-0.0745621	0.00735956	-0.156484	-1.78389	0.184589	1	in_12
SLC2A13	-0.104941	0.0116319	-0.221513	-1.76439	0.185024	1	in_12
DDX50	-0.064378	0.0147209	-0.143477	-1.5952	0.185207	1	in_12
FAM193B	-0.0267437	0.00832157	-0.061809	-1.49483	0.185235	1	in_12
ARL6IP5	0.106515	0.363477	-0.150448	0.812432	0.185355	1	in_12
TBC1D19	-0.0695844	0.0203641	-0.159533	-1.51623	0.185412	1	in_12
RNF115	0.00703605	0.0805346	-0.0664625	0.187628	0.185898	1	in_12
LSS	0.116881	0.249007	-0.0152448	1.73382	0.186316	1	in_12
WSCD2	-0.0925682	0.0305436	-0.21568	-1.4737	0.186357	1	in_12
SLC12A6	0.0536635	0.11584	-0.00851316	1.69161	0.186394	1	in_12
PPP1CB	0.0935954	0.206444	-0.0192531	1.62557	0.186496	1	in_12
VAPA	0.0836051	0.193245	-0.0260344	1.49456	0.186522	1	in_12
TDRD3	-0.0537625	0.0288653	-0.13639	-1.27527	0.186765	1	in_12
CDK17	0.00319764	0.0881148	-0.0817195	0.0738045	0.186775	1	in_12
DDX46	-0.0532218	0.0335014	-0.139945	-1.20283	0.187137	1	in_12
QKI	0.0418118	0.191665	-0.108042	0.546864	0.187465	1	in_12
RALYL	0.0872734	0.210145	-0.0355984	1.39212	0.187465	1	in_12
MGAT4C	0.208584	0.443421	-0.0262534	1.74085	0.187548	1	in_12
LRRC4B	-0.0756839	0.0206668	-0.172035	-1.53956	0.187868	1	in_12
MACF1	0.210308	0.462771	-0.0421555	1.6327	0.188171	1	in_12
SLMAP	-0.0411333	0.0397287	-0.121995	-0.997004	0.188207	1	in_12
ADAR	0.0589425	0.140224	-0.0223389	1.4213	0.188237	1	in_12
APTX	0.0753903	0.164994	-0.0142133	1.64907	0.188256	1	in_12
PPP3CA	-0.0982789	0.00715751	-0.203715	-1.82691	0.188284	1	in_12
TNR	-0.144376	0.00952097	-0.298273	-1.83871	0.188684	1	in_12
DHX32	-0.0309602	0.0486368	-0.110557	-0.762351	0.188788	1	in_12
GDPD1	-0.036398	0.0249315	-0.0977275	-1.16321	0.189162	1	in_12
TBCA	-0.0627949	0.0343364	-0.159926	-1.26711	0.189338	1	in_12
IGSF21	-0.111434	0.0304745	-0.253343	-1.53907	0.189595	1	in_12
DIP2A	0.0790531	0.164467	-0.00636097	1.814	0.189748	1	in_12
PPWD1	-0.11422	0.0140436	-0.242484	-1.74537	0.190851	1	in_12
OTUD7A	0.127329	0.274204	-0.0195468	1.69912	0.191099	1	in_12
TAC3	0.243918	0.563314	-0.0754781	1.4968	0.191327	1	in_12
DCAF8	-0.0735615	0.00876728	-0.15589	-1.75125	0.19179	1	in_12
ATF7	0.0151888	0.0514329	-0.0210553	0.82136	0.192099	1	in_12
CSNK1G1	-0.0529178	0.00885273	-0.114688	-1.67907	0.192289	1	in_12
STRN	0.00829561	0.0814012	-0.06481	0.222405	0.192391	1	in_12
MECP2	-0.0362779	0.00941927	-0.0819751	-1.55597	0.192653	1	in_12
RBMX	-0.0714507	0.0128728	-0.155774	-1.66076	0.192783	1	in_12
SH3BP5	-0.0723257	0.0115111	-0.156162	-1.69085	0.19332	1	in_12
THRB	-0.107005	0.034059	-0.248069	-1.48674	0.193357	1	in_12
CNTN5	-0.102738	0.203597	-0.409074	-0.65733	0.19341	1	in_12
INO80D	-0.0283211	0.0624918	-0.119134	-0.611238	0.193968	1	in_12
TNKS	0.106252	0.243817	-0.0313124	1.51384	0.194036	1	in_12
CERS4	-0.00460945	0.0478654	-0.0570843	-0.172165	0.194442	1	in_12
IREB2	0.0519542	0.122324	-0.0184153	1.44705	0.194508	1	in_12
RYR2	0.152122	0.329169	-0.0249247	1.68404	0.194613	1	in_12
RELCH	-0.0918227	0.00769904	-0.191344	-1.80834	0.194706	1	in_12
DGKH	0.0428307	0.123095	-0.0374341	1.04587	0.19471	1	in_12
RAF1	-0.0545247	0.0383368	-0.147386	-1.15082	0.194724	1	in_12
RNF144A	0.0949997	0.208087	-0.0180877	1.64648	0.19507	1	in_12
CUL2	-0.0764198	0.0103426	-0.163182	-1.72632	0.195125	1	in_12
PRR14L	0.039689	0.0845086	-0.00513053	1.73561	0.195272	1	in_12
SLC5A3	0.149269	0.316006	-0.0174683	1.75463	0.195773	1	in_12
NPRL3	0.0630046	0.13468	-0.00867115	1.72285	0.196177	1	in_12
MED13	-0.0225257	0.0617518	-0.106803	-0.523859	0.196216	1	in_12
DDX6	0.0772414	0.179441	-0.0249587	1.48131	0.196547	1	in_12
ZNF800	0.046436	0.0970561	-0.00418414	1.79796	0.196848	1	in_12
PRELID2	0.123486	0.294344	-0.0473717	1.41655	0.196986	1	in_12
EXOC4	-0.0931046	0.0131173	-0.199326	-1.71793	0.197235	1	in_12
TDRP	-0.0228853	0.0351557	-0.0809264	-0.772805	0.197306	1	in_12
SYMPK	0.00557679	0.0738418	-0.0626882	0.160116	0.197319	1	in_12
ARMH3	-0.0779426	0.0127732	-0.168658	-1.68399	0.197368	1	in_12
RRAS2	0.0135198	0.0843408	-0.0573013	0.374158	0.197598	1	in_12
S100PBP	0.0372022	0.0972418	-0.0228373	1.21445	0.198027	1	in_12
CYTH3	0.0600123	0.12557	-0.00554496	1.79419	0.198384	1	in_12
WDSUB1	0.0715397	0.148583	-0.00550401	1.81994	0.198483	1	in_12
CBFA2T2	-0.0740009	0.0129781	-0.16098	-1.66752	0.198683	1	in_12
HTRA1	0.0878534	0.188507	-0.0127998	1.71072	0.199226	1	in_12
ABCA6	-0.0356877	0.0577567	-0.129132	-0.748537	0.200207	1	in_12
TMEM108	-0.152474	0.0293251	-0.334273	-1.64381	0.200336	1	in_12
PTPN4	0.120956	0.262375	-0.0204642	1.67635	0.200569	1	in_12
GSPT1	0.0542747	0.115268	-0.00671907	1.74405	0.200616	1	in_12
JHY	0.0276527	0.0717207	-0.0164153	1.22988	0.200732	1	in_12
SERP1	0.107061	0.228976	-0.0148539	1.72117	0.200801	1	in_12
YTHDF3	-0.0647229	0.0214281	-0.150874	-1.47247	0.200815	1	in_12
PHF3	0.104549	0.217804	-0.00870562	1.80931	0.200881	1	in_12
MAK	-0.126465	0.209952	-0.462883	-0.736785	0.200908	1	in_12
AGBL4	-0.192165	0.0244977	-0.408828	-1.73835	0.200995	1	in_12
SLC25A46	-0.0459046	0.0444716	-0.136281	-0.99552	0.201131	1	in_12
IARS1	0.0520655	0.114798	-0.010667	1.62669	0.201168	1	in_12
DYNC1LI1	0.00945001	0.0925471	-0.0736471	0.222892	0.201739	1	in_12
MRPS28	-0.0514622	0.0174537	-0.120378	-1.46358	0.201871	1	in_12
FRS2	-0.0580883	0.0149315	-0.131108	-1.55918	0.202121	1	in_12
UBP1	-0.0478602	0.010698	-0.106418	-1.6019	0.202231	1	in_12
PIK3R1	0.11178	0.270105	-0.0465453	1.38376	0.202554	1	in_12
MTMR1	-0.0259397	0.0343289	-0.0862084	-0.843573	0.202566	1	in_12
VPS35	0.016593	0.140603	-0.107417	0.26225	0.202628	1	in_12
ZC3H14	-0.0483874	0.0256528	-0.122428	-1.28089	0.202673	1	in_12
RNF169	0.0883764	0.191085	-0.0143318	1.68647	0.202673	1	in_12
AK5	-0.0667973	0.0539969	-0.187592	-1.08383	0.2028	1	in_12
PKP4	0.101897	0.242811	-0.0390157	1.41729	0.202843	1	in_12
NT5C2	-0.0836066	0.0082382	-0.175451	-1.78416	0.203185	1	in_12
ZBED5	0.0320943	0.0996602	-0.0354715	0.931	0.203326	1	in_12
LRRFIP1	0.0698812	0.181985	-0.0422223	1.22177	0.203884	1	in_12
UBA6	-0.00567359	0.0810794	-0.0924266	-0.12818	0.204974	1	in_12
VPS45	-0.0576855	0.0384033	-0.153774	-1.17664	0.205931	1	in_12
VAT1L	-0.0178292	0.0875084	-0.123167	-0.33174	0.206136	1	in_12
MANBA	0.0615911	0.191833	-0.0686507	0.926863	0.206223	1	in_12
NDUFV3	0.0490586	0.10554	-0.0074231	1.70238	0.206246	1	in_12
TMEM178A	0.0634716	0.164243	-0.0372998	1.2345	0.206504	1	in_12
SPART	0.0830184	0.183051	-0.0170143	1.6266	0.207268	1	in_12
CFAP36	0.0420272	0.177122	-0.0930678	0.609733	0.20765	1	in_12
SOBP	-0.100378	0.0129331	-0.213688	-1.73626	0.207969	1	in_12
DCAF7	-0.059104	0.0128653	-0.131073	-1.6096	0.208074	1	in_12
GABRB1	-0.138254	0.0457332	-0.32224	-1.47278	0.208118	1	in_12
CAPZA1	-0.0761433	0.0120184	-0.164305	-1.69278	0.208188	1	in_12
RPL37A	0.192516	0.433732	-0.0486999	1.56426	0.208332	1	in_12
KCTD16	0.0575787	0.259774	-0.144616	0.558136	0.208607	1	in_12
ANKRD28	0.0864435	0.184482	-0.0115954	1.72815	0.208614	1	in_12
FOXK2	0.0561858	0.119025	-0.00665342	1.75244	0.20866	1	in_12
KLC1	0.0909774	0.196993	-0.0150382	1.68195	0.208725	1	in_12
AMOTL1	0.0391917	0.106755	-0.0283719	1.13692	0.20891	1	in_12
LRRC1	0.0427474	0.106491	-0.0209965	1.31437	0.209178	1	in_12
PAQR3	-0.0479261	0.00888255	-0.104735	-1.65351	0.209455	1	in_12
CTNNB1	-0.0738156	0.00639697	-0.154028	-1.80366	0.209762	1	in_12
CSMD3	-0.154269	0.0152539	-0.323793	-1.7836	0.20983	1	in_12
UBE2E2	0.113938	0.246703	-0.018826	1.68204	0.209923	1	in_12
MAGED1	0.0641387	0.144108	-0.0158307	1.57197	0.210079	1	in_12
KIRREL3	-0.0959421	0.0970382	-0.288922	-0.974416	0.210175	1	in_12
CAND1	-0.0630699	0.050841	-0.176981	-1.08519	0.21026	1	in_12
FSD1L	0.0546879	0.113583	-0.00420682	1.81996	0.210317	1	in_12
ZMAT1	-0.078441	0.0305837	-0.187466	-1.41015	0.210473	1	in_12
UBE2E1	-0.0487939	0.0120442	-0.109632	-1.57195	0.210826	1	in_12
VSNL1	-0.082988	0.0670046	-0.232981	-1.08441	0.211665	1	in_12
ZNF721	-0.100312	0.0152342	-0.215858	-1.70155	0.211782	1	in_12
GPRIN3	0.0604665	0.138563	-0.01763	1.51751	0.211909	1	in_12
URGCP	0.0686612	0.142744	-0.00542179	1.81652	0.211996	1	in_12
TAF3	-0.0684033	0.0286627	-0.165469	-1.38121	0.212141	1	in_12
SUGT1	0.0982437	0.240553	-0.0440661	1.35306	0.21238	1	in_12
STRADB	-0.164345	0.145939	-0.47463	-1.03811	0.212524	1	in_12
SEPTIN3	0.0913605	0.191896	-0.00917524	1.78109	0.212609	1	in_12
SCAMP5	0.0268498	0.152313	-0.0986132	0.419443	0.212841	1	in_12
CHD3	0.0541956	0.119748	-0.0113569	1.6204	0.212879	1	in_12
IP6K1	-0.00403859	0.0638683	-0.0719455	-0.116564	0.212977	1	in_12
SNAP25	-0.102704	0.0400064	-0.245415	-1.41052	0.212989	1	in_12
CCSER1	-0.0926315	0.0686541	-0.253917	-1.12567	0.213833	1	in_12
RAPH1	0.0220907	0.16887	-0.124688	0.294981	0.214568	1	in_12
ADCYAP1R1	0.0181526	0.0880564	-0.0517511	0.508964	0.214701	1	in_12
MYH10	0.0460489	0.151055	-0.0589575	0.859512	0.214761	1	in_12
ACTR3B	-0.0562381	0.030141	-0.142617	-1.27606	0.214832	1	in_12
DCP2	0.0749641	0.157529	-0.00760106	1.77953	0.216044	1	in_12
DENND4A	0.105687	0.234259	-0.0228849	1.6111	0.216351	1	in_12
PDE7B	-0.131585	0.0432017	-0.306371	-1.47552	0.216541	1	in_12
PPP6R2	-0.117064	0.0157234	-0.249851	-1.72788	0.217122	1	in_12
RPS6KA3	-0.0324596	0.0493983	-0.114318	-0.777196	0.218113	1	in_12
CREBBP	-0.092764	0.0226813	-0.208209	-1.57489	0.218237	1	in_12
MTA3	0.0872048	0.183714	-0.00930483	1.771	0.218413	1	in_12
NAV3	0.190958	0.481437	-0.0995215	1.28846	0.218479	1	in_12
SMC5	-0.0688744	0.011659	-0.149408	-1.67622	0.218678	1	in_12
FIP1L1	-0.0596767	0.0184884	-0.137842	-1.49637	0.219384	1	in_12
ZMYM2	0.0648613	0.152164	-0.0224416	1.45615	0.219511	1	in_12
STIM2	-0.0643238	0.0100882	-0.138736	-1.69425	0.220003	1	in_12
RAP1GDS1	0.0111755	0.0846337	-0.0622826	0.298179	0.22032	1	in_12
LHPP	-0.0553599	0.0177374	-0.128457	-1.48437	0.220407	1	in_12
ARNT	-0.033888	0.0314523	-0.0992284	-1.01651	0.220762	1	in_12
ATXN2	0.0182999	0.120549	-0.0839494	0.350782	0.220777	1	in_12
VWA8	0.0626291	0.16699	-0.041732	1.17621	0.221066	1	in_12
SECISBP2L	0.0753347	0.16574	-0.0150701	1.63325	0.221322	1	in_12
CABIN1	-0.00742678	0.0609445	-0.0757981	-0.2129	0.222003	1	in_12
LRRN1	-0.0899003	0.0171631	-0.196964	-1.64577	0.222125	1	in_12
PTBP2	-0.0874908	0.0118668	-0.186848	-1.72588	0.222221	1	in_12
RHEB	-0.0187632	0.074751	-0.112277	-0.393257	0.222653	1	in_12
GOLGA8A	-0.105752	0.0519869	-0.263491	-1.31401	0.222729	1	in_12
SACS	0.0407417	0.134902	-0.053418	0.848052	0.223103	1	in_12
MAGI1	0.0829029	0.204376	-0.0385697	1.33764	0.223869	1	in_12
ARRB1	0.0360467	0.0875121	-0.0154187	1.37277	0.224033	1	in_12
INA	0.126854	0.273716	-0.0200081	1.69294	0.224102	1	in_12
UBA5	0.0456896	0.0965197	-0.00514045	1.76175	0.22451	1	in_12
ARHGEF9	0.0789041	0.168966	-0.0111577	1.71715	0.224822	1	in_12
EFNA5	0.0666824	0.206995	-0.0736298	0.931459	0.224889	1	in_12
AGPAT3	0.0503317	0.110399	-0.00973609	1.64228	0.225211	1	in_12
GOLGA4	0.074615	0.198936	-0.0497056	1.17633	0.225585	1	in_12
FER	0.0871843	0.208454	-0.0340856	1.40907	0.225604	1	in_12
CDH13	-0.152947	0.143392	-0.449285	-1.01158	0.226164	1	in_12
CPEB3	0.0937097	0.206652	-0.0192327	1.62621	0.226234	1	in_12
TLK2	-0.0531266	0.01192	-0.118173	-1.60079	0.227632	1	in_12
LRRTM2	0.0833538	0.17787	-0.0111623	1.72849	0.227667	1	in_12
CSRNP3	0.0115583	0.132554	-0.109437	0.187228	0.227742	1	in_12
CRIM1	-0.0756921	0.0556442	-0.207028	-1.12957	0.227748	1	in_12
GNAS	0.197223	0.447713	-0.0532669	1.54318	0.227886	1	in_12
KIAA0930	-0.0536488	0.0230685	-0.130366	-1.37061	0.228113	1	in_12
RPL13A	0.37689	0.805151	-0.0513698	1.72487	0.228152	1	in_12
CREBZF	-0.0257094	0.0778674	-0.129286	-0.486495	0.228802	1	in_12
DCP1A	-0.0404606	0.0158234	-0.0967447	-1.40895	0.228926	1	in_12
FMNL2	0.00872618	0.147623	-0.130171	0.123134	0.229396	1	in_12
CLU	0.237979	0.676072	-0.200114	1.06468	0.229502	1	in_12
NOS1AP	-0.0565786	0.049314	-0.162471	-1.04721	0.229669	1	in_12
ANKAR	-0.0674388	0.0209023	-0.15578	-1.49622	0.230052	1	in_12
PTPN2	-0.0626502	0.0184147	-0.143715	-1.51474	0.230093	1	in_12
SMARCA5	0.0875593	0.198492	-0.0233738	1.547	0.230238	1	in_12
DZIP3	0.0794866	0.190509	-0.0315357	1.40324	0.230926	1	in_12
FAM110B	-0.0611662	0.054567	-0.176899	-1.03586	0.231099	1	in_12
TSPAN3	-0.069276	0.0146207	-0.153173	-1.6184	0.231179	1	in_12
ZNF322	-0.0538347	0.0289009	-0.13657	-1.27532	0.231345	1	in_12
WTAP	-0.0551315	0.0161425	-0.126406	-1.51606	0.231774	1	in_12
PTPN11	0.00743282	0.0835049	-0.0686393	0.191503	0.231867	1	in_12
ECE1	0.0444119	0.101154	-0.0123306	1.53405	0.231894	1	in_12
KLHL7	0.0353564	0.103999	-0.0332858	1.00954	0.232056	1	in_12
MED4	-0.0629247	0.0160223	-0.141872	-1.56219	0.232113	1	in_12
EML4	-0.0764328	0.0151306	-0.167996	-1.63608	0.232386	1	in_12
NRG1	-0.10854	0.138673	-0.355753	-0.860531	0.232508	1	in_12
NPTN	-0.0614259	0.0826343	-0.205486	-0.83571	0.233002	1	in_12
CBWD5	0.0385096	0.135392	-0.0583731	0.77906	0.233122	1	in_12
ZDHHC20	0.0810635	0.1774	-0.0152726	1.64924	0.23315	1	in_12
USP25	0.0839695	0.180215	-0.0122761	1.70997	0.233884	1	in_12
ZNF780B	0.0383987	0.100541	-0.0237433	1.2111	0.233915	1	in_12
GARNL3	0.115372	0.25487	-0.024126	1.62099	0.23393	1	in_12
CDC27	0.0489105	0.150943	-0.0531218	0.939534	0.234296	1	in_12
DYNC1LI2	0.047595	0.124306	-0.0291164	1.21605	0.234543	1	in_12
CDK12	0.0196408	0.0706667	-0.031385	0.754428	0.235008	1	in_12
COBL	0.143689	0.307998	-0.0206203	1.714	0.235237	1	in_12
SHC3	-0.167298	0.0460732	-0.380669	-1.53675	0.235952	1	in_12
SUDS3	0.0622975	0.131631	-0.00703575	1.76107	0.236373	1	in_12
SLC22A3	-0.0868793	0.0459863	-0.219745	-1.2816	0.236411	1	in_12
CCNL2	-0.0433286	0.029603	-0.11626	-1.16441	0.236446	1	in_12
STXBP1	0.0214276	0.122195	-0.0793397	0.416775	0.236711	1	in_12
LEMD3	-0.00256626	0.0751947	-0.0803272	-0.0646825	0.237268	1	in_12
PCMTD2	0.0699192	0.154984	-0.0151458	1.61099	0.23748	1	in_12
RABL6	0.0225457	0.0564508	-0.0113594	1.30331	0.237619	1	in_12
LRRC37B	0.0391318	0.103741	-0.0254779	1.18708	0.237824	1	in_12
NLN	-0.0954416	0.0272443	-0.218128	-1.52472	0.237904	1	in_12
NRIP3	0.0956112	0.203578	-0.0123561	1.73566	0.237953	1	in_12
MAF	-0.0621439	0.021952	-0.14624	-1.44834	0.238155	1	in_12
PACSIN1	-0.0507763	0.0245022	-0.126055	-1.32202	0.23873	1	in_12
IGSF9B	0.0346789	0.0785744	-0.00921657	1.54844	0.238874	1	in_12
KIAA0895	0.021311	0.102843	-0.0602214	0.512297	0.239007	1	in_12
SLC9A7	0.0172773	0.103289	-0.0687339	0.393703	0.239192	1	in_12
CNTLN	0.0534023	0.120873	-0.0140683	1.55129	0.239385	1	in_12
AP3B1	-0.00223768	0.0547394	-0.0592148	-0.0769741	0.239595	1	in_12
IPO5	0.0464405	0.13166	-0.0387786	1.06809	0.239618	1	in_12
SSH1	0.0578838	0.124482	-0.0087142	1.70351	0.240032	1	in_12
GALNT7	-0.0750726	0.0245358	-0.174681	-1.47718	0.240041	1	in_12
CLSTN1	0.0806098	0.18845	-0.0272303	1.46506	0.241131	1	in_12
HERC4	0.0747229	0.184077	-0.0346309	1.33927	0.241278	1	in_12
EEFSEC	-0.0668211	0.0179685	-0.151611	-1.54461	0.241292	1	in_12
TMBIM6	-0.0862439	0.0653321	-0.23782	-1.11518	0.24138	1	in_12
SPTAN1	0.0899597	0.227914	-0.0479951	1.27808	0.241392	1	in_12
BTBD3	0.079215	0.177174	-0.0187441	1.58493	0.241511	1	in_12
ARHGAP28	-0.141947	0.0219714	-0.305865	-1.69725	0.241684	1	in_12
AGBL3	-0.11316	0.0386027	-0.264922	-1.46142	0.242102	1	in_12
MICAL3	0.132908	0.372602	-0.106786	1.08678	0.242898	1	in_12
NMT2	0.0180479	0.0566648	-0.0205689	0.916006	0.243242	1	in_12
RERE	0.0879187	0.19663	-0.0207925	1.58509	0.243559	1	in_12
CEP126	0.0653385	0.147782	-0.0171053	1.55331	0.2437	1	in_12
SLC38A6	-0.0195192	0.0511083	-0.0901468	-0.541673	0.244167	1	in_12
MLXIPL	-0.00448494	0.0516023	-0.0605722	-0.156726	0.244993	1	in_12
TATDN1	-0.0364888	0.0170222	-0.0899999	-1.33649	0.245023	1	in_12
EPHB1	-0.0464415	0.076278	-0.169161	-0.741721	0.245384	1	in_12
DDX3X	0.0915302	0.20857	-0.0255096	1.53278	0.245626	1	in_12
CHM	0.0610573	0.156536	-0.0344218	1.25336	0.245919	1	in_12
ENTPD3	0.0168174	0.137012	-0.103377	0.274235	0.246159	1	in_12
YME1L1	-0.0201938	0.0744041	-0.114792	-0.418394	0.246475	1	in_12
CHCHD3	-0.0889761	0.0178854	-0.195838	-1.63193	0.246829	1	in_12
THY1	-0.190648	0.046088	-0.427384	-1.5784	0.247069	1	in_12
KIAA0319L	-0.0868329	0.0148505	-0.188516	-1.67372	0.24739	1	in_12
FBXO21	0.0629353	0.138239	-0.0123683	1.63805	0.247944	1	in_12
EFR3B	-0.0374256	0.0349652	-0.109816	-1.01329	0.248196	1	in_12
CPSF6	0.0517447	0.154214	-0.0507249	0.989734	0.248259	1	in_12
CACUL1	0.0692239	0.149682	-0.0112345	1.68629	0.248367	1	in_12
PUS7L	-0.0805744	0.0189097	-0.180058	-1.58742	0.24844	1	in_12
MLLT10	0.108436	0.240289	-0.0234167	1.61188	0.250227	1	in_12
SPOPL	-0.0704087	0.0165599	-0.157377	-1.58676	0.250494	1	in_12
LIMS1	0.0634925	0.140345	-0.0133596	1.61925	0.251379	1	in_12
NSG2	0.0888062	0.219998	-0.0423859	1.32673	0.251699	1	in_12
HOOK1	0.0894159	0.192873	-0.0140409	1.69396	0.251791	1	in_12
EXOG	-0.0150373	0.0921245	-0.122199	-0.275028	0.252056	1	in_12
ARHGAP24	-0.124822	0.0342225	-0.283866	-1.53823	0.252468	1	in_12
TMCC1	-0.063911	0.0418768	-0.169699	-1.1841	0.252992	1	in_12
GRIPAP1	-0.00444756	0.0297707	-0.0386659	-0.254748	0.253451	1	in_12
CBL	-0.0288598	0.0391317	-0.0968514	-0.831931	0.253478	1	in_12
GRM1	0.0358317	0.1953	-0.123636	0.440395	0.253533	1	in_12
ERBIN	0.0518192	0.171249	-0.067611	0.850403	0.253686	1	in_12
PPP2R2A	0.0362032	0.125475	-0.053069	0.794838	0.253739	1	in_12
ZMYND11	0.0969553	0.211469	-0.0175583	1.65944	0.254418	1	in_12
HDLBP	0.0650771	0.149423	-0.0192691	1.5122	0.254426	1	in_12
CACNG7	0.041013	0.0932641	-0.0112381	1.53842	0.254788	1	in_12
TRAK1	-0.0032094	0.0801055	-0.0865243	-0.0755005	0.256498	1	in_12
LRCH2	0.0988419	0.215467	-0.0177831	1.66111	0.25657	1	in_12
PWWP2A	0.071783	0.157723	-0.014157	1.6371	0.256779	1	in_12
QSER1	0.0339591	0.0967308	-0.0288127	1.06033	0.257091	1	in_12
BICD1	-0.0967408	0.0231379	-0.216619	-1.58167	0.257359	1	in_12
ZFR2	-0.045126	0.0544963	-0.144748	-0.887807	0.258101	1	in_12
KAT6A	0.0149471	0.0922352	-0.0623411	0.379046	0.258241	1	in_12
WDR43	0.0368378	0.111356	-0.0376805	0.968899	0.258449	1	in_12
CYRIA	-0.0234368	0.0556401	-0.102514	-0.580894	0.258684	1	in_12
TAX1BP1	0.0262682	0.137765	-0.0852292	0.461757	0.258978	1	in_12
EPHA6	-0.146616	0.0319674	-0.325199	-1.60912	0.259229	1	in_12
HEATR5A	0.0364978	0.0885556	-0.01556	1.37413	0.259521	1	in_12
OSBPL8	0.0946625	0.211195	-0.0218701	1.59213	0.259667	1	in_12
NCOA3	-0.0444384	0.0159222	-0.104799	-1.44295	0.259984	1	in_12
PCNT	0.0238803	0.0620255	-0.0142648	1.22701	0.259992	1	in_12
AQR	-0.0424159	0.0140996	-0.0989314	-1.47099	0.260682	1	in_12
CASD1	-0.0947926	0.0184866	-0.208072	-1.64011	0.260975	1	in_12
PRICKLE1	0.0123418	0.0816025	-0.0569189	0.349253	0.261125	1	in_12
PCMT1	0.0460267	0.149879	-0.0578255	0.868645	0.261236	1	in_12
NFXL1	-0.0454547	0.0391603	-0.13007	-1.05288	0.261411	1	in_12
KCNIP1	-0.12886	0.0408563	-0.298576	-1.48814	0.261537	1	in_12
TXLNG	0.0467329	0.104582	-0.0111166	1.58333	0.261949	1	in_12
EIF2B3	-0.045877	0.0143745	-0.106129	-1.49237	0.262621	1	in_12
GRM7	-0.138219	0.048016	-0.324454	-1.45464	0.262918	1	in_12
MPRIP	0.0469409	0.13048	-0.0365978	1.10132	0.263786	1	in_12
POLK	0.0511604	0.121515	-0.019194	1.42525	0.263863	1	in_12
PLA2G4C	0.0744059	0.166105	-0.0172927	1.59035	0.264039	1	in_12
ARHGAP18	0.0788539	0.179127	-0.0214188	1.5413	0.264041	1	in_12
TENT4B	0.0206728	0.0793468	-0.0380012	0.690561	0.264395	1	in_12
PIK3R3	0.0481835	0.153694	-0.0573267	0.89506	0.2647	1	in_12
NT5DC1	0.0422297	0.107185	-0.0227254	1.27425	0.26474	1	in_12
NAA15	-0.0363077	0.0337589	-0.106374	-1.01563	0.264867	1	in_12
FTO	-0.112373	0.0244948	-0.249241	-1.6092	0.265022	1	in_12
ABI3BP	0.131506	0.300922	-0.0379088	1.5214	0.26508	1	in_12
CLSTN3	-0.00692231	0.0928429	-0.106688	-0.135994	0.265425	1	in_12
PTPRN	-0.0341603	0.0963456	-0.164666	-0.513027	0.265516	1	in_12
CIR1	-0.0494174	0.0159262	-0.114761	-1.48226	0.265655	1	in_12
CUL1	0.0801598	0.205422	-0.0451026	1.25425	0.266105	1	in_12
WDR20	-0.00638896	0.0514001	-0.064178	-0.216687	0.2663	1	in_12
TMEM131	0.0712386	0.172958	-0.0304806	1.37265	0.266321	1	in_12
AHI1	-0.172696	0.0618164	-0.407208	-1.44333	0.266408	1	in_12
DOP1A	-0.087985	0.0174698	-0.19344	-1.63527	0.266459	1	in_12
ADCY5	0.023662	0.12336	-0.0760359	0.465171	0.266467	1	in_12
ZSWIM6	-0.081297	0.0404429	-0.203037	-1.30885	0.266518	1	in_12
GMDS	-0.089455	0.0245255	-0.203435	-1.53823	0.266541	1	in_12
FIG4	-0.00245667	0.0702321	-0.0751454	-0.0662412	0.266633	1	in_12
PHACTR4	-0.0625053	0.0266807	-0.151691	-1.37363	0.266789	1	in_12
SRRM4	-0.111419	0.0376783	-0.260516	-1.46466	0.26686	1	in_12
PPP1R12B	-0.0881155	0.0267033	-0.202934	-1.50414	0.266878	1	in_12
DKK3	0.0841262	0.206499	-0.0382467	1.34739	0.266984	1	in_12
PEX14	-0.0420346	0.0163444	-0.100414	-1.41123	0.267357	1	in_12
ITGB3BP	0.091952	0.213192	-0.0292876	1.4865	0.267412	1	in_12
PTPN12	-0.0647332	0.0224124	-0.151879	-1.45589	0.26795	1	in_12
KIAA1328	-0.0810455	0.0201184	-0.182209	-1.57019	0.268062	1	in_12
KCTD8	-0.10955	0.0303153	-0.249416	-1.53515	0.268125	1	in_12
CHFR	-0.0582151	0.0217726	-0.138203	-1.42646	0.268681	1	in_12
ATRX	0.100686	0.226235	-0.0248623	1.57183	0.268855	1	in_12
SMYD2	-0.0346952	0.0611883	-0.130579	-0.709208	0.268883	1	in_12
NRCAM	0.0672131	0.147077	-0.0126502	1.64951	0.268977	1	in_12
DNM2	-0.016271	0.0300171	-0.0625592	-0.688959	0.269	1	in_12
TOM1L2	5.10727e-05	0.0749816	-0.0748795	0.00133591	0.269795	1	in_12
SBF2	-0.0572559	0.0257725	-0.140284	-1.35158	0.27018	1	in_12
GNAI1	-0.0340119	0.106446	-0.174469	-0.474607	0.270289	1	in_12
TM7SF3	-0.0745682	0.0193156	-0.168452	-1.55672	0.270388	1	in_12
BICC1	0.380028	0.871156	-0.1111	1.51659	0.270789	1	in_12
CCDC57	-0.0374017	0.0450049	-0.119808	-0.889565	0.271449	1	in_12
GDI1	0.0347333	0.206254	-0.136787	0.396897	0.271695	1	in_12
NHLRC2	-0.0410933	0.0165156	-0.0987022	-1.39807	0.271757	1	in_12
SAFB	0.0358934	0.084232	-0.0124453	1.45535	0.272021	1	in_12
WDR26	-0.0162196	0.0503407	-0.08278	-0.477611	0.272021	1	in_12
MRTFB	0.0248787	0.110563	-0.0608052	0.569084	0.272236	1	in_12
TRIM2	0.0817038	0.18177	-0.0183626	1.6003	0.272655	1	in_12
TBC1D22A	-0.0766558	0.0314064	-0.184718	-1.39033	0.273548	1	in_12
WASHC4	0.0621502	0.136192	-0.0118919	1.64517	0.273766	1	in_12
PEX3	-0.0694538	0.0163164	-0.155224	-1.58711	0.273961	1	in_12
SLC30A9	-0.0663047	0.0428055	-0.175415	-1.19104	0.274004	1	in_12
SCG3	0.0872056	0.240488	-0.0660771	1.11506	0.274135	1	in_12
MAPK1	-0.0585236	0.0270552	-0.144103	-1.34033	0.274293	1	in_12
CEP85L	-0.0599514	0.0260235	-0.145926	-1.36671	0.274297	1	in_12
MTSS1	-0.0956969	0.0208345	-0.212228	-1.60954	0.274324	1	in_12
YTHDC1	0.0629293	0.139894	-0.0140357	1.60254	0.274337	1	in_12
MYCBP2	-0.00895669	0.103445	-0.121358	-0.15618	0.274366	1	in_12
DNAJB6	0.0858837	0.206507	-0.0347394	1.3955	0.274761	1	in_12
RANBP9	0.0585603	0.134301	-0.0171805	1.51538	0.275488	1	in_12
PIK3CA	0.0868547	0.207894	-0.0341844	1.40642	0.275781	1	in_12
DIAPH2	0.0349138	0.14513	-0.0753027	0.620867	0.276034	1	in_12
ALS2	-0.0667978	0.0416964	-0.175292	-1.20671	0.276163	1	in_12
SGSM1	0.0340419	0.142251	-0.0741676	0.61659	0.276772	1	in_12
GNPDA2	0.0302486	0.0963982	-0.0359011	0.896242	0.277326	1	in_12
PCBP2	0.0112307	0.0612029	-0.0387415	0.44048	0.277404	1	in_12
SDCCAG8	-0.0905915	0.0204671	-0.20165	-1.59876	0.277452	1	in_12
EXT2	0.0569707	0.139156	-0.0252143	1.35865	0.27818	1	in_12
HIPK3	0.0475479	0.122629	-0.0275328	1.24123	0.278427	1	in_12
KPNB1	0.0571224	0.132931	-0.0186865	1.47684	0.279018	1	in_12
FAR2	-0.118085	0.0303511	-0.26652	-1.5592	0.279035	1	in_12
DENND5B	0.0750384	0.211031	-0.0609546	1.08147	0.279272	1	in_12
CHIC2	-0.0554983	0.0152317	-0.126228	-1.53789	0.279283	1	in_12
ZNF318	-0.00379926	0.0587158	-0.0663143	-0.119114	0.279452	1	in_12
AK3	0.0238993	0.064151	-0.0163524	1.16372	0.279749	1	in_12
MIER1	0.07365	0.164804	-0.0175039	1.5836	0.280699	1	in_12
ARHGAP44	0.115777	0.264193	-0.0326398	1.52893	0.280972	1	in_12
HEXA	0.0182046	0.0655429	-0.0291337	0.753732	0.281283	1	in_12
SLC38A9	-0.0482308	0.0200377	-0.116499	-1.38469	0.281367	1	in_12
C12orf40	-0.114592	0.393881	-0.623065	-0.441709	0.281757	1	in_12
RAB18	0.0690404	0.161422	-0.0233414	1.46476	0.282207	1	in_12
STARD13	-0.137619	0.046066	-0.321305	-1.46843	0.282449	1	in_12
FBXW11	-0.0595944	0.0210245	-0.140213	-1.44883	0.282592	1	in_12
ARHGEF28	-0.0364935	0.0845023	-0.157489	-0.591144	0.282959	1	in_12
VAPB	-0.0325686	0.0374744	-0.102612	-0.911344	0.283089	1	in_12
DISP1	-0.0675371	0.0173045	-0.152379	-1.56021	0.283167	1	in_12
CNTNAP4	-0.1122	0.0480131	-0.272413	-1.3726	0.283385	1	in_12
SLC12A5	-0.0571031	0.138345	-0.252551	-0.572634	0.283729	1	in_12
CIT	0.0967365	0.217052	-0.023579	1.57586	0.283758	1	in_12
SPTBN4	0.0871357	0.257434	-0.0831625	1.00285	0.283761	1	in_12
FUBP1	-0.00660536	0.0768106	-0.0900213	-0.155201	0.283792	1	in_12
LDAH	-0.0463022	0.0406442	-0.133249	-1.04375	0.283808	1	in_12
HACE1	0.0735659	0.166653	-0.0195216	1.54893	0.284299	1	in_12
RPS6KC1	-0.0755897	0.0221445	-0.173324	-1.51588	0.284344	1	in_12
ULK4	-0.088781	0.0333164	-0.210878	-1.42515	0.284469	1	in_12
CAB39	-0.0269363	0.0308831	-0.0847558	-0.913088	0.284501	1	in_12
PPFIA1	-0.0364043	0.0161636	-0.0889722	-1.35731	0.284638	1	in_12
HAT1	0.000621752	0.221463	-0.22022	0.00551805	0.284856	1	in_12
INPP5B	0.026856	0.071181	-0.017469	1.18752	0.284881	1	in_12
GREB1L	0.0644152	0.164947	-0.0361172	1.25583	0.285244	1	in_12
BTBD10	-0.0461653	0.0316813	-0.124012	-1.16232	0.285858	1	in_12
ZNF516	0.0639687	0.145658	-0.0177208	1.53479	0.285871	1	in_12
BCKDHB	-0.0621582	0.0358051	-0.160122	-1.24361	0.285956	1	in_12
SLC8A3	-0.0748274	0.0312939	-0.180949	-1.38199	0.286522	1	in_12
KIAA2026	0.0537179	0.122622	-0.0151866	1.52799	0.286878	1	in_12
SMAD5	0.0487962	0.116816	-0.0192234	1.40605	0.28775	1	in_12
DGKZ	-0.0382671	0.0426526	-0.119187	-0.926871	0.287905	1	in_12
WDR47	-0.0477539	0.020162	-0.11567	-1.37812	0.288014	1	in_12
ITM2B	0.156273	0.374767	-0.0622213	1.40182	0.288078	1	in_12
GRID2	-0.0985578	0.128202	-0.325317	-0.851871	0.288366	1	in_12
RBM4	-0.0942771	0.0384458	-0.227	-1.39222	0.288642	1	in_12
PURG	-0.0882009	0.0229083	-0.19931	-1.55586	0.288742	1	in_12
DLC1	-0.0748515	0.0187893	-0.168492	-1.56669	0.288915	1	in_12
AP4S1	-0.0580696	0.0200786	-0.136218	-1.45639	0.28901	1	in_12
TMEM132B	-0.147775	0.0501902	-0.34574	-1.46305	0.289118	1	in_12
SETD5	0.0395467	0.168303	-0.0892092	0.601993	0.289152	1	in_12
RAPGEF6	-0.0448271	0.0670028	-0.156657	-0.785653	0.289262	1	in_12
SLC7A14	0.00214159	0.0697437	-0.0654605	0.0620905	0.289314	1	in_12
YWHAG	-0.0439335	0.143253	-0.23112	-0.460012	0.289497	1	in_12
NTRK2	0.112035	0.249812	-0.0257428	1.59376	0.290178	1	in_12
B4GALT5	-0.0512052	0.0205681	-0.122979	-1.3983	0.290403	1	in_12
CAPRIN2	0.0517533	0.127248	-0.0237419	1.34359	0.2912	1	in_12
ITGB1	0.0171169	0.104806	-0.0705723	0.382583	0.291421	1	in_12
MAP4K3	0.0944754	0.214108	-0.0251575	1.5478	0.291424	1	in_12
MAPRE3	-0.0446342	0.0290844	-0.118353	-1.18669	0.29146	1	in_12
ADAM22	0.0620453	0.146683	-0.0225921	1.43679	0.291752	1	in_12
NPLOC4	0.0362089	0.0859411	-0.0135233	1.42701	0.291922	1	in_12
ME3	-0.105754	0.0267334	-0.238241	-1.56448	0.292331	1	in_12
ARID4B	0.0708839	0.165851	-0.0240837	1.46292	0.292429	1	in_12
PWWP3A	0.00236283	0.117407	-0.112682	0.0402545	0.292762	1	in_12
HNRNPD	0.00203306	0.0757528	-0.0716867	0.0540522	0.293138	1	in_12
MSRB3	-0.0517884	0.0359228	-0.1395	-1.15725	0.293348	1	in_12
CAP2	0.0599151	0.193148	-0.0733182	0.881397	0.293448	1	in_12
DHX29	-0.0160549	0.0669754	-0.0990853	-0.378982	0.293625	1	in_12
ZC3H13	-0.00862126	0.087057	-0.1043	-0.176606	0.293812	1	in_12
CIBAR1	0.0116428	0.0903507	-0.0670651	0.289926	0.293821	1	in_12
SCAF8	-0.0507507	0.0311803	-0.132682	-1.21406	0.293989	1	in_12
RSBN1	-0.0164533	0.0789374	-0.111844	-0.338061	0.294525	1	in_12
CRACD	-0.0843872	0.0388121	-0.207587	-1.34251	0.29467	1	in_12
ZCCHC7	0.101284	0.23164	-0.0290729	1.52284	0.294763	1	in_12
RAD50	-0.0575956	0.0177569	-0.132948	-1.4981	0.294763	1	in_12
RGS6	0.208345	0.639563	-0.222872	0.946968	0.295159	1	in_12
TMEM106B	-0.0513961	0.052848	-0.15564	-0.966333	0.295711	1	in_12
ATP2B1	-0.0892059	0.0485316	-0.226943	-1.26937	0.295957	1	in_12
CCAR1	0.0430315	0.102464	-0.0164007	1.4191	0.296078	1	in_12
WDPCP	-0.124867	0.0330675	-0.282802	-1.5496	0.296782	1	in_12
SLC66A2	0.0318152	0.0723561	-0.00872574	1.53812	0.29755	1	in_12
CLINT1	-0.043169	0.0252088	-0.111547	-1.23738	0.297561	1	in_12
YAF2	-0.0712092	0.0172664	-0.159685	-1.57747	0.297693	1	in_12
FAM135A	-0.081949	0.0199068	-0.183805	-1.57691	0.297705	1	in_12
NLGN4X	-0.0965532	0.026061	-0.219167	-1.54338	0.297827	1	in_12
RYK	-0.0557863	0.0311299	-0.142703	-1.25798	0.298853	1	in_12
DTNA	0.111087	0.256648	-0.0344739	1.49578	0.299208	1	in_12
DGLUCY	0.0285936	0.0647373	-0.00754999	1.55055	0.29925	1	in_12
LRRN3	-0.104956	0.0307553	-0.240667	-1.51579	0.299405	1	in_12
USP24	0.0679746	0.162714	-0.0267645	1.40626	0.299704	1	in_12
LONRF1	-0.114592	0.045481	-0.274665	-1.40309	0.300135	1	in_12
MIB1	0.0345132	0.151629	-0.0826029	0.577586	0.300217	1	in_12
USP46	-0.00190836	0.100502	-0.104318	-0.036523	0.300302	1	in_12
UBE2K	0.0403508	0.118127	-0.0374259	1.01684	0.300368	1	in_12
MAP1A	-0.00387373	0.111359	-0.119107	-0.0658871	0.300734	1	in_12
UQCRB	0.125916	0.359454	-0.107621	1.05675	0.300822	1	in_12
HMGB1	0.139116	0.339618	-0.0613859	1.3599	0.301006	1	in_12
CHD5	-0.0867059	0.0469875	-0.220399	-1.27112	0.301221	1	in_12
ANKS1B	-0.170318	0.0428123	-0.383448	-1.56626	0.301791	1	in_12
URI1	-0.0838141	0.0308829	-0.198511	-1.43223	0.302204	1	in_12
PLD3	-0.0798031	0.0218384	-0.181444	-1.53885	0.302629	1	in_12
NELL2	0.163621	0.378494	-0.0512512	1.49248	0.302755	1	in_12
GMCL1	-0.0275948	0.0344513	-0.089641	-0.871688	0.302793	1	in_12
DPYSL5	0.0467627	0.110565	-0.0170393	1.43653	0.302969	1	in_12
SENP5	-0.0560587	0.0313969	-0.143514	-1.25633	0.303028	1	in_12
TNNI3K	-0.0658864	0.0487822	-0.180555	-1.12616	0.303392	1	in_12
DDHD2	0.027337	0.125508	-0.0708344	0.545775	0.303754	1	in_12
SEZ6L	0.106083	0.283858	-0.0716931	1.16955	0.304265	1	in_12
ATCAY	-0.0888758	0.0461339	-0.223885	-1.29023	0.304395	1	in_12
ATM	0.0039459	0.0772544	-0.0693626	0.105497	0.304403	1	in_12
GRIA2	0.0809677	0.199898	-0.0379622	1.33435	0.304434	1	in_12
KDM2B	-0.0135048	0.0416836	-0.0686932	-0.479609	0.304539	1	in_12
TRAPPC9	-0.110361	0.0319015	-0.252623	-1.52045	0.304633	1	in_12
NMNAT2	0.0911701	0.220187	-0.0378465	1.38502	0.30541	1	in_12
OPCML	-0.0363909	0.479194	-0.551976	-0.138338	0.305639	1	in_12
PTPRE	-0.0731507	0.113199	-0.259501	-0.769373	0.306027	1	in_12
EIPR1	0.0175495	0.0862422	-0.0511431	0.50073	0.306279	1	in_12
FAF1	-0.0253445	0.0797902	-0.130479	-0.472483	0.307325	1	in_12
CORO1C	0.0572786	0.128167	-0.0136095	1.58368	0.308138	1	in_12
PAG1	0.0125465	0.111146	-0.0860532	0.249399	0.308214	1	in_12
ABHD18	-0.0393692	0.0185732	-0.0973115	-1.3317	0.308353	1	in_12
RALGPS2	0.0899097	0.21039	-0.0305704	1.46265	0.3086	1	in_12
CLIP1	0.0691169	0.176323	-0.0380893	1.26361	0.308699	1	in_12
KSR2	0.103091	0.23849	-0.0323091	1.49228	0.3089	1	in_12
HDX	-0.0377296	0.0366539	-0.112113	-0.994154	0.308996	1	in_12
NOL4	-0.0774155	0.0283259	-0.183157	-1.43493	0.309221	1	in_12
KIAA0586	-0.0601047	0.0421252	-0.162335	-1.15234	0.309505	1	in_12
SMARCA4	0.0231965	0.10394	-0.0575471	0.563071	0.309505	1	in_12
ERGIC2	-0.0689787	0.036388	-0.174345	-1.2831	0.30952	1	in_12
NAPEPLD	0.0600707	0.139251	-0.0191094	1.48694	0.310534	1	in_12
PLEKHM3	-0.0701281	0.0219733	-0.16223	-1.49236	0.310541	1	in_12
CSNK1A1	0.0744075	0.171877	-0.0230623	1.49622	0.311006	1	in_12
POLR2J3	-0.0633467	0.0459194	-0.172613	-1.13628	0.311049	1	in_12
ITFG1	-0.0888797	0.0453704	-0.22313	-1.29759	0.311142	1	in_12
AGPAT4	0.093554	0.222823	-0.0357151	1.41846	0.3113	1	in_12
MFSD6	-0.00395897	0.0743043	-0.0822223	-0.0991452	0.311879	1	in_12
RPS24	0.0462535	0.238875	-0.146368	0.470639	0.312281	1	in_12
SSBP1	-0.0428889	0.0404491	-0.126227	-1.00867	0.312672	1	in_12
ZNF133	-0.0414103	0.0227976	-0.105618	-1.26406	0.312749	1	in_12
PRDM2	0.0117355	0.0922267	-0.0687557	0.28576	0.312776	1	in_12
R3HDM2	-0.0894932	0.0404699	-0.219456	-1.34964	0.313103	1	in_12
PPFIA2	-0.0700835	0.0671719	-0.207339	-1.00077	0.313112	1	in_12
NALCN	-0.102617	0.0451075	-0.250342	-1.36149	0.313196	1	in_12
HSPA9	0.0691847	0.167807	-0.029438	1.37493	0.313985	1	in_12
RBM28	-0.0430664	0.0358421	-0.121975	-1.0697	0.314956	1	in_12
ZXDC	-0.0416615	0.0196085	-0.102932	-1.33271	0.315086	1	in_12
EPB41L5	0.019957	0.10918	-0.0692659	0.438396	0.315123	1	in_12
ADAM9	0.0479725	0.112004	-0.0160593	1.4684	0.315187	1	in_12
CCDC6	-0.0355461	0.0388817	-0.109974	-0.936062	0.315207	1	in_12
CEP192	0.0333874	0.123337	-0.0565622	0.727498	0.315214	1	in_12
FAM78B	-0.046962	0.0642913	-0.158215	-0.827336	0.315263	1	in_12
AMY2B	-0.053187	0.0362857	-0.14266	-1.1651	0.315513	1	in_12
TSPYL1	-0.118058	0.0798694	-0.315986	-1.16906	0.315711	1	in_12
PKD2	-0.079905	0.0247658	-0.184576	-1.49622	0.315888	1	in_12
ZCCHC2	0.0513846	0.119271	-0.0165019	1.48354	0.315889	1	in_12
UBAP2	-0.0542282	0.027946	-0.136402	-1.29342	0.316126	1	in_12
LYPLAL1	0.0730939	0.170156	-0.0239687	1.47597	0.31622	1	in_12
PURA	0.0958673	0.219824	-0.0280891	1.51583	0.316311	1	in_12
TCP11L1	-0.00613574	0.0439361	-0.0562076	-0.240172	0.316652	1	in_12
UBE2O	-0.00313132	0.0719907	-0.0782533	-0.0816973	0.316652	1	in_12
CAMK4	0.0924429	0.274994	-0.0901078	0.992517	0.316976	1	in_12
COX10	0.0211018	0.0622355	-0.020032	1.00547	0.317109	1	in_12
PTPN9	-0.0482652	0.0218134	-0.118344	-1.34989	0.317331	1	in_12
CHD1	-0.0133271	0.0298312	-0.0564855	-0.605229	0.317666	1	in_12
MAP9	0.0823346	0.212864	-0.0481949	1.23629	0.318381	1	in_12
GALNT13	-0.037114	0.0993674	-0.173595	-0.532982	0.318449	1	in_12
ACAD11	0.0187545	0.12926	-0.0917509	0.332636	0.31874	1	in_12
CCDC50	0.0253041	0.0769932	-0.026385	0.959491	0.318783	1	in_12
ZNF827	0.0530826	0.134077	-0.0279116	1.28454	0.318848	1	in_12
UGGT1	0.00768518	0.0735263	-0.058156	0.228773	0.319209	1	in_12
GRK3	0.116294	0.275703	-0.0431143	1.42986	0.319355	1	in_12
TAMM41	-0.00838805	0.0650101	-0.0817862	-0.223988	0.319556	1	in_12
CDS2	0.0462367	0.106283	-0.0138101	1.50919	0.319556	1	in_12
EPB41L1	-0.0195847	0.0507302	-0.0898996	-0.545905	0.320958	1	in_12
LNPEP	0.039795	0.149035	-0.069445	0.713995	0.321068	1	in_12
CRTC3	0.0263635	0.103963	-0.0512357	0.665878	0.321172	1	in_12
COPA	0.0451655	0.126155	-0.0358239	1.09302	0.321555	1	in_12
ZRANB3	-0.0464576	0.04684	-0.139755	-0.975965	0.32176	1	in_12
IGFL4	0.062307	0.182488	-0.0578741	1.01613	0.322417	1	in_12
RPS28	-0.00712072	0.412991	-0.427233	-0.0332206	0.322726	1	in_12
CDH2	-0.082564	0.0390932	-0.204221	-1.33015	0.322845	1	in_12
PDE4B	-0.18237	0.0757663	-0.440507	-1.38469	0.323013	1	in_12
MAPK8IP3	0.026109	0.0924821	-0.0402641	0.770986	0.323057	1	in_12
SLAIN2	-0.0519191	0.0203281	-0.124166	-1.40849	0.32314	1	in_12
KANTR	0.0305222	0.119581	-0.0585367	0.671718	0.32339	1	in_12
ANKRD26	0.11234	0.273074	-0.0483937	1.36986	0.324114	1	in_12
LIPA	-0.0182053	0.0891037	-0.125514	-0.332513	0.324683	1	in_12
GPM6A	-0.00873073	0.0946098	-0.112071	-0.165588	0.324842	1	in_12
REV1	0.043077	0.121161	-0.0350067	1.08127	0.325268	1	in_12
ZFP14	-0.0364739	0.0377154	-0.110663	-0.963583	0.325285	1	in_12
ERP44	-0.0586528	0.0240273	-0.141333	-1.39039	0.325286	1	in_12
RFX3	-0.0848299	0.0411808	-0.210841	-1.31944	0.325528	1	in_12
FDFT1	0.12373	0.317175	-0.0697148	1.25362	0.326185	1	in_12
ZNF736	-0.0196115	0.0625802	-0.101803	-0.46766	0.326602	1	in_12
LRFN2	-0.0217648	0.13868	-0.182209	-0.265875	0.32677	1	in_12
DNAJC3	0.0333843	0.114511	-0.047742	0.806545	0.326958	1	in_12
FSTL4	0.0645199	0.152169	-0.0231293	1.44276	0.32742	1	in_12
SLC44A1	0.0612604	0.174077	-0.0515561	1.06428	0.327782	1	in_12
LRRC8C	-0.00483335	0.0568535	-0.0665202	-0.153569	0.327911	1	in_12
TARS3	0.0305086	0.12082	-0.0598026	0.662107	0.328009	1	in_12
ARHGEF12	0.0611911	0.169303	-0.0469214	1.10933	0.328021	1	in_12
GTF2I	0.10114	0.236622	-0.0343424	1.46315	0.328322	1	in_12
PSIP1	0.0653634	0.171348	-0.0406215	1.20876	0.329094	1	in_12
BICDL1	-0.0867452	0.0297742	-0.203265	-1.45913	0.329349	1	in_12
ZFYVE28	0.0934879	0.221158	-0.0341827	1.4352	0.329802	1	in_12
CLTC	-0.0730712	0.109672	-0.255815	-0.783704	0.330042	1	in_12
PUDP	-0.0662794	0.0324522	-0.165011	-1.31574	0.330098	1	in_12
ZC3H12C	0.0258886	0.0915478	-0.0397707	0.772788	0.330147	1	in_12
TRIP11	0.0480752	0.112972	-0.0168214	1.45193	0.330304	1	in_12
SNX19	-0.0282683	0.0152357	-0.0717722	-1.27356	0.330918	1	in_12
BSDC1	-0.0391492	0.0255572	-0.103856	-1.18583	0.33102	1	in_12
TTC37	-0.0458379	0.0767938	-0.16847	-0.732605	0.331189	1	in_12
TBCD	0.0565048	0.161901	-0.0488916	1.05077	0.331342	1	in_12
NME9	0.0574218	0.133529	-0.0186853	1.47877	0.331684	1	in_12
PTMA	0.150711	0.499325	-0.197903	0.847323	0.332048	1	in_12
ZBTB4	0.0223405	0.098586	-0.053905	0.574283	0.333314	1	in_12
FBXO16	-0.0549205	0.0259072	-0.135748	-1.33175	0.333682	1	in_12
PACS2	0.0370087	0.0875604	-0.013543	1.43488	0.334226	1	in_12
FAM171B	-0.0770355	0.051858	-0.205929	-1.17141	0.334602	1	in_12
PARP8	0.0372878	0.15163	-0.0770542	0.639159	0.334762	1	in_12
FEM1B	0.0878133	0.203507	-0.0278801	1.48765	0.334769	1	in_12
RBFOX1	-0.194862	0.0719753	-0.4617	-1.43129	0.33502	1	in_12
STRN3	-0.0322745	0.0471451	-0.111694	-0.796489	0.335075	1	in_12
ARSB	-0.0403199	0.0382405	-0.11888	-1.00592	0.335238	1	in_12
PTPRS	-0.0577052	0.0510573	-0.166468	-1.03988	0.335328	1	in_12
C20orf194	-0.0978792	0.0384379	-0.234196	-1.40731	0.335336	1	in_12
GAD1	0.00250065	0.194411	-0.18941	0.0255389	0.335596	1	in_12
MTMR7	0.0433934	0.138871	-0.0520845	0.890777	0.335903	1	in_12
AGO3	-0.0629285	0.0215283	-0.147385	-1.46036	0.336022	1	in_12
DNAJC6	0.00191044	0.114389	-0.110568	0.0332898	0.336475	1	in_12
SH3BGRL	0.0245206	0.0791489	-0.0301077	0.879755	0.336488	1	in_12
PKN2	0.0553489	0.139649	-0.0289509	1.28686	0.337007	1	in_12
PCDH10	-0.0807261	0.0286315	-0.190084	-1.44681	0.337123	1	in_12
RBX1	0.0776218	0.184972	-0.0297286	1.41719	0.337383	1	in_12
SLC35F5	-0.0674702	0.0284778	-0.163418	-1.37824	0.337552	1	in_12
IGF1	-0.107838	0.0395916	-0.255268	-1.43362	0.337646	1	in_12
SPOP	-0.049419	0.0329513	-0.131789	-1.1759	0.338384	1	in_12
SGCZ	-0.0985162	0.224113	-0.421145	-0.598483	0.33858	1	in_12
TNRC6C	-0.100328	0.036492	-0.237147	-1.43721	0.339064	1	in_12
TRIO	0.0884145	0.206203	-0.0293739	1.47119	0.340479	1	in_12
CACNA1D	0.0837275	0.223719	-0.056264	1.17223	0.340602	1	in_12
BCL2	0.0314075	0.132239	-0.0694236	0.610502	0.340813	1	in_12
TFDP2	0.0980226	0.228966	-0.032921	1.4672	0.340886	1	in_12
DOCK3	0.043929	0.185009	-0.0971514	0.610285	0.341122	1	in_12
RAB3GAP2	-0.0431868	0.0417709	-0.128145	-0.996314	0.341356	1	in_12
GNPTAB	-0.0905281	0.0308138	-0.21187	-1.46225	0.341439	1	in_12
DSTN	-0.0571489	0.121874	-0.236172	-0.625673	0.341927	1	in_12
SPOCK1	0.0517968	0.212761	-0.109167	0.630698	0.342021	1	in_12
CFAP70	0.0124687	0.0558961	-0.0309586	0.562739	0.342094	1	in_12
ZNF25	-0.0321353	0.0577536	-0.122024	-0.700688	0.342514	1	in_12
NRXN1	-0.118228	0.0669472	-0.303403	-1.25137	0.343145	1	in_12
BAALC	-0.0785568	0.0347869	-0.191901	-1.35842	0.343272	1	in_12
JARID2	-0.0769134	0.0282474	-0.182074	-1.4335	0.343336	1	in_12
ZRANB1	-0.00915393	0.0482444	-0.0665522	-0.312577	0.343458	1	in_12
IGF2R	0.0296073	0.0714408	-0.0122263	1.38714	0.343517	1	in_12
TNK2	-0.046715	0.0207935	-0.114224	-1.35627	0.344087	1	in_12
DGKG	0.0554147	0.165612	-0.054783	0.985599	0.344511	1	in_12
CEP63	0.0374895	0.0871244	-0.0121453	1.48037	0.34456	1	in_12
RPS23	0.225922	0.658688	-0.206843	1.02319	0.344576	1	in_12
RBM39	-0.0848286	0.0296495	-0.199307	-1.45234	0.344576	1	in_12
FBXO3	0.0377019	0.0994466	-0.0240427	1.19677	0.344633	1	in_12
SAFB2	0.043927	0.103742	-0.0158876	1.43937	0.345071	1	in_12
IQCJ-SCHIP1	0.172204	0.415476	-0.0710675	1.3874	0.345211	1	in_12
UBE3C	-0.0445642	0.0443025	-0.133431	-0.982868	0.345979	1	in_12
IFT80	-0.0580212	0.0305218	-0.146564	-1.28434	0.34605	1	in_12
NME5	-0.0581741	0.0338401	-0.150188	-1.23915	0.346212	1	in_12
FCHO2	-0.0481618	0.0257871	-0.122111	-1.27649	0.346427	1	in_12
RPE	0.0563257	0.13948	-0.026829	1.3276	0.346786	1	in_12
SERINC3	-0.133755	0.0498705	-0.31738	-1.42766	0.347028	1	in_12
APBB2	0.0804286	0.189681	-0.028824	1.44287	0.347043	1	in_12
CTTNBP2	0.0827524	0.205535	-0.0400303	1.32097	0.347182	1	in_12
FGF14	-0.1063	0.104323	-0.316923	-0.989185	0.347289	1	in_12
CACNA2D1	-0.0532233	0.0742326	-0.180679	-0.818446	0.347807	1	in_12
HNRNPC	-0.0259473	0.0737772	-0.125672	-0.509962	0.348031	1	in_12
INSYN2B	0.0387971	0.104894	-0.0272997	1.15045	0.348218	1	in_12
RAB2A	0.066747	0.159551	-0.0260571	1.40966	0.349257	1	in_12
BCL2L13	-0.0467371	0.0255561	-0.11903	-1.2671	0.349964	1	in_12
ADAMTS19	0.145743	0.373139	-0.0816539	1.25618	0.350008	1	in_12
RAB3C	-0.143638	0.0551022	-0.342377	-1.41655	0.35008	1	in_12
GREB1	0.0423459	0.13555	-0.0508577	0.890486	0.350606	1	in_12
PARP11	0.00593916	0.0699546	-0.0580763	0.18184	0.350786	1	in_12
ZNF138	-0.00856755	0.080772	-0.0979071	-0.187958	0.350975	1	in_12
TOR1AIP2	0.0436066	0.119433	-0.0322195	1.12715	0.351273	1	in_12
SS18L1	0.00484801	0.0586071	-0.0489111	0.17675	0.351328	1	in_12
TTC39C	0.110274	0.26194	-0.0413913	1.42507	0.351889	1	in_12
SAMD8	-0.0325907	0.0208293	-0.0860108	-1.19574	0.352622	1	in_12
ODF2L	-0.0764873	0.0333024	-0.186277	-1.36545	0.352687	1	in_12
PITPNC1	-0.117242	0.0422289	-0.276712	-1.44095	0.352869	1	in_12
ARHGAP17	0.0672223	0.15752	-0.0230752	1.4591	0.353051	1	in_12
TGFBR3	0.0286283	0.136212	-0.0789554	0.521552	0.353126	1	in_12
KCNC2	-0.116831	0.0613396	-0.295002	-1.2852	0.353251	1	in_12
ABCA5	-0.0975083	0.0346875	-0.229704	-1.44568	0.353865	1	in_12
PACRGL	-0.0264148	0.0271897	-0.0800193	-0.965817	0.354018	1	in_12
NPAS2	0.0730499	0.186779	-0.0406789	1.25892	0.354205	1	in_12
AKAP11	0.0689617	0.163485	-0.0255611	1.42995	0.354363	1	in_12
JAZF1	-0.0580756	0.0744244	-0.190576	-0.859065	0.354572	1	in_12
TMEM132D	0.129632	0.35134	-0.0920758	1.14599	0.354962	1	in_12
NPDC1	0.00952012	0.127854	-0.108813	0.157682	0.355199	1	in_12
VPS37A	-0.0570433	0.0283588	-0.142445	-1.30913	0.355313	1	in_12
AGTPBP1	-0.0322348	0.0497419	-0.114212	-0.770696	0.355452	1	in_12
CLIP4	0.0846031	0.211771	-0.0425645	1.30394	0.355555	1	in_12
SPATS2	0.0495422	0.122106	-0.0230215	1.33815	0.355593	1	in_12
FBXL17	-0.066158	0.0541337	-0.18645	-1.07794	0.355646	1	in_12
CNTNAP5	0.173567	0.42297	-0.0758355	1.364	0.356012	1	in_12
CHST11	0.0910361	0.215776	-0.0337033	1.4304	0.356038	1	in_12
PHF20L1	-0.0704865	0.0369883	-0.177961	-1.28543	0.356111	1	in_12
AKT3	-0.00246226	0.107054	-0.111979	-0.0440657	0.356182	1	in_12
WDR59	0.0537739	0.127999	-0.0204516	1.41993	0.356689	1	in_12
CNNM2	0.0138347	0.128975	-0.101306	0.235499	0.357005	1	in_12
ANKRD44	-0.051501	0.021398	-0.1244	-1.38466	0.357013	1	in_12
APP	0.105555	0.266987	-0.0558779	1.28155	0.357971	1	in_12
FBXO34	0.0339872	0.0957993	-0.027825	1.07768	0.358268	1	in_12
FNBP4	-0.0530623	0.0573734	-0.163498	-0.941727	0.359204	1	in_12
C11orf58	-0.0474396	0.0621522	-0.157031	-0.84842	0.359221	1	in_12
CPD	0.0407812	0.111004	-0.029442	1.13822	0.359374	1	in_12
BTBD7	-0.0401952	0.0319271	-0.112317	-1.09233	0.359443	1	in_12
ARFGEF3	-0.031591	0.0670819	-0.130264	-0.6275	0.359578	1	in_12
EPHA4	0.0786046	0.184645	-0.0274354	1.45287	0.359636	1	in_12
PDSS2	-0.0602449	0.0249222	-0.145412	-1.38643	0.360121	1	in_12
CNTN4	-0.122548	0.0589753	-0.304072	-1.32319	0.360271	1	in_12
HECTD4	0.0730315	0.175904	-0.0298408	1.39142	0.360463	1	in_12
CXXC5	0.00752061	0.100559	-0.0855182	0.15843	0.360558	1	in_12
ALMS1	-0.0757073	0.0379971	-0.189412	-1.30499	0.36067	1	in_12
NR2F1	-0.0595348	0.0523918	-0.171461	-1.04252	0.360904	1	in_12
ARMCX5-GPRASP2	0.0549922	0.144037	-0.0340527	1.21043	0.360937	1	in_12
RIMS2	-0.106037	0.054609	-0.266683	-1.29371	0.361199	1	in_12
PAM	-0.0800482	0.0588956	-0.218992	-1.12917	0.361345	1	in_12
CDKL2	0.0708085	0.167758	-0.0261407	1.43149	0.361543	1	in_12
GIGYF2	0.0293592	0.117203	-0.0584842	0.655063	0.36187	1	in_12
CNNM1	0.0369353	0.0886975	-0.014827	1.39855	0.362052	1	in_12
ZNF106	-0.0260855	0.0531056	-0.105277	-0.645611	0.362062	1	in_12
KCNAB2	-0.024293	0.0451015	-0.0936875	-0.686127	0.362189	1	in_12
APLP2	0.0615348	0.236424	-0.113355	0.689613	0.362711	1	in_12
ELOVL6	-0.0692822	0.0549092	-0.193474	-1.0934	0.362931	1	in_12
OPTN	0.0431619	0.102415	-0.0160916	1.42769	0.363524	1	in_12
CNST	-0.0461334	0.0377936	-0.13006	-1.07736	0.363622	1	in_12
AP2B1	-0.0373825	0.0702261	-0.144991	-0.680878	0.363874	1	in_12
ZNF148	0.0528699	0.135691	-0.0299516	1.25116	0.364023	1	in_12
ZFP90	-0.0488533	0.0239593	-0.121666	-1.31503	0.364098	1	in_12
TANC2	-0.0422114	0.0735798	-0.158003	-0.7145	0.364116	1	in_12
INPP4B	-0.0985081	0.070784	-0.2678	-1.14047	0.364219	1	in_12
SQSTM1	0.0415943	0.141898	-0.0587099	0.81276	0.364238	1	in_12
KLF12	-0.0885807	0.095566	-0.272727	-0.942808	0.364961	1	in_12
NDUFV2	0.100776	0.244429	-0.0428762	1.37497	0.365083	1	in_12
SLC25A26	0.000253806	0.0623119	-0.0618043	0.00801591	0.365652	1	in_12
SESTD1	0.0809943	0.195858	-0.0338693	1.38204	0.365751	1	in_12
MAP3K2	-0.0489861	0.0372184	-0.135191	-1.11376	0.366456	1	in_12
GLIS1	-0.00140892	0.107207	-0.110025	-0.0254239	0.368178	1	in_12
CAMTA1	-0.068456	0.0510305	-0.187943	-1.1229	0.368304	1	in_12
CMC1	-0.0266143	0.0623666	-0.115595	-0.586227	0.368375	1	in_12
VDAC3	0.0930808	0.280216	-0.0940547	0.974882	0.369212	1	in_12
ZNF235	0.0400852	0.093229	-0.0130587	1.47835	0.369297	1	in_12
SLC11A2	0.0327498	0.101581	-0.0360818	0.932542	0.369507	1	in_12
EDIL3	-0.195559	0.0820314	-0.473149	-1.38077	0.371233	1	in_12
LRRC37A3	-0.0755594	0.0331898	-0.184309	-1.36179	0.371291	1	in_12
CLASP2	0.0997554	0.239478	-0.039967	1.39932	0.371352	1	in_12
OSTM1	-0.0416438	0.0471492	-0.130437	-0.91922	0.371797	1	in_12
CHIC1	0.0371677	0.119843	-0.0455077	0.881124	0.371939	1	in_12
SCN8A	-0.0127762	0.102848	-0.1284	-0.216572	0.372422	1	in_12
CDON	0.041189	0.119043	-0.0366652	1.03692	0.372464	1	in_12
ZKSCAN1	-0.0807265	0.0458707	-0.207324	-1.2498	0.37274	1	in_12
UBR1	-0.00220164	0.0861992	-0.0906025	-0.0488133	0.373048	1	in_12
PUM2	-0.053792	0.0474398	-0.155024	-1.04148	0.373307	1	in_12
ATF2	0.0917754	0.220658	-0.0371073	1.39566	0.373625	1	in_12
MAP1B	0.126352	0.352691	-0.0999878	1.09413	0.373716	1	in_12
NETO1	0.0599722	0.156539	-0.0365945	1.21722	0.373738	1	in_12
KIF13B	0.00232781	0.0487452	-0.0440896	0.0982914	0.373833	1	in_12
NFASC	-0.0416136	0.0776638	-0.160891	-0.683794	0.373947	1	in_12
PLCE1	-0.00288412	0.155357	-0.161125	-0.0357225	0.374593	1	in_12
KCNT1	0.0354234	0.0952858	-0.0244391	1.1598	0.374621	1	in_12
RARS2	0.0380972	0.108415	-0.0322201	1.06189	0.375718	1	in_12
USP7	0.0440188	0.107053	-0.0190157	1.3687	0.375934	1	in_12
ARHGAP12	0.0385286	0.13452	-0.0574631	0.786679	0.376023	1	in_12
HELZ	0.0666715	0.166367	-0.0330238	1.31073	0.376589	1	in_12
SYNE1	0.148549	0.356785	-0.059686	1.39818	0.376593	1	in_12
PPM1K	0.0546257	0.211828	-0.102576	0.681062	0.376741	1	in_12
ZNF33A	-0.0543768	0.0357124	-0.144466	-1.18301	0.37708	1	in_12
CRY1	0.0352966	0.101969	-0.0313754	1.03762	0.377291	1	in_12
ADD1	0.0533046	0.140337	-0.0337275	1.20042	0.377357	1	in_12
TNRC6B	-0.0217831	0.133326	-0.176893	-0.275251	0.37772	1	in_12
TMSB4X	-0.0552037	0.258382	-0.36879	-0.345032	0.377761	1	in_12
TSEN15	0.0482082	0.115121	-0.0187042	1.41209	0.37807	1	in_12
PRKCI	-0.0475142	0.0348763	-0.129905	-1.1303	0.378167	1	in_12
CNIH3	-0.0361259	0.0769341	-0.149186	-0.626264	0.378237	1	in_12
ELP1	0.0148938	0.074423	-0.0446354	0.490369	0.378258	1	in_12
PAFAH1B2	0.0381529	0.111271	-0.0349655	1.0227	0.378526	1	in_12
TBC1D12	0.0204194	0.109969	-0.06913	0.446918	0.378712	1	in_12
CYB5R4	0.0352454	0.0966924	-0.0262017	1.12421	0.37945	1	in_12
TCAF1	0.0415606	0.110631	-0.0275097	1.17934	0.379662	1	in_12
AOPEP	-0.0242628	0.0891003	-0.137626	-0.419486	0.379935	1	in_12
PKNOX1	0.00277449	0.0562756	-0.0507266	0.101641	0.38004	1	in_12
CCDC149	-0.0398767	0.0190198	-0.0987732	-1.32702	0.380072	1	in_12
RAB7A	-0.039649	0.0303617	-0.10966	-1.10998	0.380211	1	in_12
ANAPC4	-0.0497568	0.0343323	-0.133846	-1.15974	0.380399	1	in_12
FAT4	0.00277237	0.120699	-0.115154	0.0460774	0.380475	1	in_12
BTBD8	0.0457864	0.133519	-0.0419465	1.02287	0.380974	1	in_12
CDKL1	0.0380437	0.0935173	-0.0174298	1.34414	0.381249	1	in_12
UBXN2A	0.0597933	0.143719	-0.0241325	1.39638	0.381389	1	in_12
TMTC3	-0.0430108	0.0214204	-0.107442	-1.30837	0.381427	1	in_12
EPC2	-0.0930969	0.0492799	-0.235474	-1.28158	0.382041	1	in_12
AHCYL2	-0.0772482	0.0346503	-0.189147	-1.35304	0.382584	1	in_12
DNAJC7	0.0239815	0.0776124	-0.0296493	0.876415	0.382791	1	in_12
VPS13D	0.0759654	0.207494	-0.0555631	1.13199	0.382859	1	in_12
KCNC1	0.0796109	0.203432	-0.0442105	1.26016	0.383067	1	in_12
MAT2A	-0.000190641	0.0785681	-0.0789494	-0.00474422	0.383781	1	in_12
KDM4B	0.0318533	0.120535	-0.0568284	0.703992	0.384247	1	in_12
PPP2R2D	0.0353453	0.0855607	-0.0148701	1.37957	0.385255	1	in_12
CDC14B	-0.0936947	0.0604575	-0.247847	-1.19128	0.385656	1	in_12
PKIG	0.0343126	0.0984636	-0.0298384	1.04833	0.385981	1	in_12
DICER1	-0.041694	0.0697655	-0.153154	-0.73317	0.386262	1	in_12
IFT172	-0.0174834	0.035483	-0.0704497	-0.646953	0.386844	1	in_12
CLVS2	-0.034958	0.0954304	-0.165346	-0.525479	0.387232	1	in_12
CASP8AP2	0.0461117	0.115034	-0.022811	1.31128	0.387408	1	in_12
CCDC91	-0.0930378	0.0395886	-0.225664	-1.37492	0.387588	1	in_12
MMP24	-0.0375753	0.0202693	-0.0954198	-1.27317	0.387758	1	in_12
SPATA6L	0.0130476	0.154811	-0.128716	0.18039	0.387874	1	in_12
TBC1D5	0.0833948	0.203063	-0.0362733	1.36587	0.38798	1	in_12
CDC40	-0.0726858	0.0651724	-0.210544	-1.03339	0.38839	1	in_12
FBXO9	-0.034407	0.0465316	-0.115346	-0.833181	0.388474	1	in_12
KCTD1	-0.0584393	0.0694623	-0.186341	-0.895524	0.388882	1	in_12
DCLK2	-0.0658361	0.0301836	-0.161856	-1.34385	0.389272	1	in_12
CDC16	-0.0299543	0.0386332	-0.0985418	-0.855978	0.389445	1	in_12
CTDSPL	-0.048427	0.0458566	-0.142711	-1.0067	0.38957	1	in_12
LRBA	0.067117	0.167455	-0.0332211	1.31104	0.389932	1	in_12
UNC13C	0.11651	0.287241	-0.054221	1.33752	0.390123	1	in_12
PPP2R3A	-0.0382394	0.110295	-0.186774	-0.504581	0.390606	1	in_12
PSD3	-0.00307174	0.108335	-0.114479	-0.0540407	0.390629	1	in_12
MRPS9	-0.0125562	0.0628522	-0.0879647	-0.326353	0.390721	1	in_12
ERCC8	-0.0290492	0.016951	-0.0750495	-1.23772	0.39076	1	in_12
HPRT1	0.0391563	0.121836	-0.0435233	0.92822	0.391331	1	in_12
SLC39A11	0.0558589	0.170242	-0.0585246	0.957143	0.391384	1	in_12
TRPM2	0.0282002	0.0757859	-0.0193856	1.16151	0.391844	1	in_12
OSBPL9	0.0501257	0.143865	-0.043614	1.04806	0.392018	1	in_12
NRXN3	0.0870577	0.305775	-0.13166	0.780139	0.392169	1	in_12
CHCHD6	-0.040465	0.0265989	-0.107529	-1.1826	0.393359	1	in_12
DDHD1	0.0415636	0.139377	-0.05625	0.832841	0.393728	1	in_12
TUBGCP5	-0.0317497	0.0384752	-0.101975	-0.886128	0.393889	1	in_12
MAPKAP1	-0.0587327	0.0264129	-0.143878	-1.35197	0.394351	1	in_12
TTC28	-0.087123	0.0574668	-0.231713	-1.18098	0.394472	1	in_12
LONP2	0.0480971	0.134473	-0.0382791	1.09137	0.394501	1	in_12
SLAIN1	0.0548749	0.147207	-0.0374575	1.16484	0.394525	1	in_12
AGO1	-0.0404891	0.0504287	-0.131407	-0.872845	0.394644	1	in_12
NAALAD2	0.0537873	0.130524	-0.022949	1.37381	0.394775	1	in_12
CSNK1G3	-0.0257672	0.0688905	-0.120425	-0.53353	0.39499	1	in_12
PACSIN2	0.0472182	0.112578	-0.0181418	1.41594	0.395133	1	in_12
MED13L	-0.0200278	0.0664847	-0.10654	-0.453736	0.395299	1	in_12
FBXO22	-0.0296882	0.0356429	-0.0950193	-0.890661	0.395304	1	in_12
IFNAR1	-0.0364971	0.0330098	-0.106004	-1.02915	0.395772	1	in_12
SYT17	0.0278647	0.133979	-0.0782492	0.514672	0.395892	1	in_12
PDE5A	-0.15391	0.0766585	-0.384478	-1.30832	0.396612	1	in_12
PDE9A	0.0138306	0.0853369	-0.0576757	0.379092	0.39704	1	in_12
CUL4A	-0.00613987	0.0515418	-0.0638215	-0.208627	0.397314	1	in_12
NDRG4	-0.101042	0.0550411	-0.257126	-1.26881	0.397615	1	in_12
CPLANE1	-0.0748283	0.0406716	-0.190328	-1.26979	0.397715	1	in_12
RBPJ	0.0172884	0.110078	-0.0755008	0.365179	0.397772	1	in_12
MORC3	0.0191264	0.065315	-0.0270621	0.811612	0.398356	1	in_12
LAMA3	0.0337023	0.249041	-0.181636	0.306751	0.399028	1	in_12
SCAF11	0.00334477	0.0706834	-0.0639938	0.0973533	0.39922	1	in_12
HERC2	-0.0694811	0.0511228	-0.190085	-1.12915	0.39954	1	in_12
ELP3	-0.0119162	0.0582468	-0.0820792	-0.332873	0.400145	1	in_12
SEC63	0.0303594	0.0915315	-0.0308128	0.972718	0.400243	1	in_12
SNX32	-0.00127209	0.0715211	-0.0740653	-0.0342511	0.40039	1	in_12
HS6ST3	0.169708	0.490436	-0.151019	1.03709	0.400398	1	in_12
OSBP2	-0.0886551	0.0975168	-0.274827	-0.933335	0.400531	1	in_12
IL1RAPL1	-0.117812	0.0992056	-0.334829	-1.064	0.400897	1	in_12
OXR1	-0.129033	0.0605114	-0.318578	-1.33425	0.401507	1	in_12
ANKIB1	0.044662	0.134723	-0.0453987	0.971966	0.401707	1	in_12
GTF2IRD1	0.0130676	0.0876744	-0.0615391	0.343294	0.40198	1	in_12
FNDC3B	-0.0911184	0.0448481	-0.227085	-1.31348	0.402642	1	in_12
GLCCI1	-0.0101987	0.0830052	-0.103403	-0.214467	0.403166	1	in_12
CHD7	0.0382365	0.102391	-0.0259183	1.16815	0.403748	1	in_12
PHC3	0.067079	0.173243	-0.0390845	1.2384	0.403846	1	in_12
TSC1	-0.00560026	0.0700128	-0.0812133	-0.145164	0.404308	1	in_12
PIGL	-0.0965521	0.0575223	-0.250626	-1.22823	0.404481	1	in_12
SNX27	0.0293297	0.107255	-0.0485954	0.737698	0.404524	1	in_12
FNBP1L	-0.00144144	0.10307	-0.105953	-0.0270322	0.404525	1	in_12
ECE2	-0.0436559	0.0388843	-0.126196	-1.03663	0.404677	1	in_12
RAB21	0.0462259	0.118441	-0.0259891	1.2546	0.404852	1	in_12
CREB1	-0.0584237	0.0340819	-0.150929	-1.23785	0.405602	1	in_12
JMJD1C	-0.0716512	0.0412518	-0.184554	-1.24384	0.405719	1	in_12
IMMP2L	-0.098497	0.0632983	-0.260292	-1.19318	0.406312	1	in_12
UNC13A	-0.0491313	0.0251693	-0.123432	-1.29603	0.406431	1	in_12
LHFPL5	0.0454014	0.113067	-0.0222643	1.31507	0.406701	1	in_12
PRKAR1B	-0.0535455	0.0450717	-0.152163	-1.06419	0.407018	1	in_12
USP15	-0.0646651	0.0279392	-0.157269	-1.36863	0.407185	1	in_12
GALNT18	-0.0624737	0.121582	-0.246529	-0.665268	0.407313	1	in_12
ZDHHC11B	0.0247332	0.117277	-0.0678107	0.523819	0.407363	1	in_12
DIDO1	-0.0344415	0.0392313	-0.108114	-0.916269	0.407678	1	in_12
ZDBF2	-0.00247863	0.0679666	-0.0729239	-0.0689618	0.407723	1	in_12
NAV1	0.0646718	0.162909	-0.0335654	1.29029	0.407742	1	in_12
KCNT2	-0.127556	0.0607345	-0.315846	-1.32776	0.408183	1	in_12
VTI1A	-0.102655	0.0477121	-0.253023	-1.33806	0.408948	1	in_12
FAM222B	-0.0605478	0.0728938	-0.193989	-0.889315	0.409264	1	in_12
GRIP1	0.0850317	0.30956	-0.139496	0.742264	0.409352	1	in_12
PATJ	-0.0605588	0.0523108	-0.173428	-1.05159	0.409681	1	in_12
SRRM2	0.0337856	0.170327	-0.102756	0.484972	0.410048	1	in_12
GCC2	0.0288426	0.0882314	-0.0305463	0.951868	0.411051	1	in_12
CPEB1	-0.0351592	0.0237842	-0.0941027	-1.1691	0.411205	1	in_12
NEURL1	0.0209601	0.0705084	-0.0285881	0.829114	0.411532	1	in_12
MARK2	-0.0330739	0.0207322	-0.08688	-1.20476	0.411728	1	in_12
TMEM232	0.0909486	0.294655	-0.112758	0.875062	0.411903	1	in_12
MTMR2	-0.0354228	0.055702	-0.126548	-0.761894	0.412053	1	in_12
MXI1	-0.009306	0.0997239	-0.118336	-0.167288	0.412344	1	in_12
GOPC	-0.0399111	0.0651534	-0.144976	-0.744536	0.413053	1	in_12
SPTB	0.00208277	0.0812016	-0.0770361	0.0515952	0.413235	1	in_12
ZNF506	-0.0430533	0.0270154	-0.113122	-1.20429	0.413236	1	in_12
ATL2	-0.0495559	0.0245482	-0.12366	-1.31069	0.413415	1	in_12
TP53BP1	0.0265295	0.0975128	-0.0444537	0.732524	0.413477	1	in_12
HEATR5B	-0.0468922	0.0238501	-0.117635	-1.29918	0.413715	1	in_12
PSPC1	-0.0412566	0.0610951	-0.143608	-0.790035	0.413996	1	in_12
GON4L	-0.0247318	0.0164491	-0.0659128	-1.17709	0.414045	1	in_12
CNR1	-0.131855	0.0703944	-0.334104	-1.27778	0.414348	1	in_12
EVA1C	-0.06864	0.0486182	-0.185898	-1.14731	0.414444	1	in_12
CEP290	0.0416358	0.150736	-0.0674642	0.74798	0.414464	1	in_12
LRRC3B	-0.0554525	0.0819771	-0.192882	-0.79084	0.41453	1	in_12
CWF19L2	-0.0120753	0.0361886	-0.0603392	-0.49037	0.414654	1	in_12
FAM120B	-0.00388078	0.111085	-0.118846	-0.0661607	0.414827	1	in_12
SNX29	-0.0620483	0.0427769	-0.166874	-1.16015	0.414951	1	in_12
GOLM2	0.113098	0.283072	-0.0568771	1.30412	0.415064	1	in_12
ZFPM2	0.0158946	0.201034	-0.169245	0.168266	0.4162	1	in_12
TTC8	-0.104256	0.0506722	-0.259184	-1.31892	0.416796	1	in_12
SLC9B2	0.0183076	0.0862371	-0.0496219	0.528227	0.417375	1	in_12
KMT2C	0.0803563	0.200593	-0.0398799	1.30988	0.417573	1	in_12
KCNJ6	-0.0401919	0.0848028	-0.165187	-0.630224	0.41791	1	in_12
NUMA1	0.0568384	0.138277	-0.0246005	1.36791	0.418027	1	in_12
POM121	-0.0261018	0.055618	-0.107822	-0.626023	0.418527	1	in_12
MTOR	-0.0500565	0.0344164	-0.134529	-1.16143	0.419219	1	in_12
PTPRA	-0.0642092	0.0326117	-0.16103	-1.2998	0.419376	1	in_12
LANCL2	-0.0371198	0.0438405	-0.11808	-0.898631	0.419798	1	in_12
DDX24	-0.203233	0.11101	-0.517476	-1.26758	0.420012	1	in_12
KCTD3	0.0352767	0.0999487	-0.0293953	1.0691	0.42086	1	in_12
GAREM1	0.0246863	0.100744	-0.0513715	0.636152	0.421107	1	in_12
HOOK3	0.0319454	0.11614	-0.0522487	0.743662	0.421297	1	in_12
AP2A2	0.0615621	0.154893	-0.0317685	1.29282	0.421997	1	in_12
FMN2	0.0689473	0.203083	-0.065188	1.00745	0.422303	1	in_12
GFOD1	-0.00618307	0.0977896	-0.110156	-0.116556	0.422381	1	in_12
TMEM117	-0.0729647	0.0412961	-0.187225	-1.25159	0.423009	1	in_12
CAPN7	0.0675986	0.187749	-0.0525518	1.10271	0.423113	1	in_12
CYRIB	-0.0639593	0.0399954	-0.167914	-1.20589	0.423115	1	in_12
NR2C2	-0.0396463	0.043487	-0.12278	-0.934706	0.423327	1	in_12
SLC16A7	-0.0563896	0.0363124	-0.149092	-1.19222	0.423327	1	in_12
ZNF589	-0.00685179	0.0503894	-0.064093	-0.234608	0.423884	1	in_12
KHDRBS1	0.0366299	0.0900938	-0.0168339	1.34284	0.424529	1	in_12
ATPAF1	0.0491848	0.125949	-0.0275796	1.2558	0.424806	1	in_12
EFCAB7	0.0473521	0.132032	-0.0373279	1.09599	0.424864	1	in_12
STX16	-0.060175	0.0339991	-0.154349	-1.25237	0.425255	1	in_12
FARP2	-0.029497	0.0257522	-0.0847462	-1.04641	0.425301	1	in_12
PNPT1	-0.0416591	0.0253283	-0.108647	-1.21889	0.425398	1	in_12
SMAP1	-0.00963616	0.0746759	-0.0939482	-0.224007	0.425458	1	in_12
RPL6	0.183268	0.492331	-0.125795	1.16222	0.42584	1	in_12
SEZ6L2	-0.155171	0.0807077	-0.391049	-1.28935	0.426205	1	in_12
ABL2	-0.0517955	0.0380928	-0.141684	-1.12937	0.426318	1	in_12
ABCA3	-0.035538	0.0264624	-0.0975385	-1.12343	0.426781	1	in_12
CORO2B	0.00500285	0.0580679	-0.0480622	0.184781	0.426832	1	in_12
RELN	-0.0983756	0.0954202	-0.292171	-0.994927	0.426858	1	in_12
MIPOL1	0.0725923	0.210119	-0.0649343	1.03455	0.426991	1	in_12
DAPK1	0.109563	0.277115	-0.0579888	1.28163	0.427002	1	in_12
CALM3	-0.0230616	0.15346	-0.199583	-0.256059	0.427141	1	in_12
AMMECR1	-0.0292045	0.0600915	-0.118501	-0.641012	0.427279	1	in_12
ARL8B	0.0547472	0.173357	-0.0638629	0.904666	0.427311	1	in_12
UQCC1	0.00169062	0.0986214	-0.0952402	0.0341847	0.427329	1	in_12
TXNL1	-0.0421637	0.0778104	-0.162138	-0.68881	0.428032	1	in_12
NUP93	0.0402665	0.100298	-0.0197647	1.31467	0.428462	1	in_12
PRKAR1A	-0.101457	0.051267	-0.254181	-1.30204	0.429689	1	in_12
GBE1	-0.0591518	0.0353206	-0.153624	-1.22719	0.429939	1	in_12
IFT122	0.0490395	0.124566	-0.0264871	1.27261	0.430314	1	in_12
ATP13A3	-0.048117	0.0357357	-0.13197	-1.12468	0.43082	1	in_12
LRP1B	-0.146445	0.0750714	-0.367961	-1.29574	0.431117	1	in_12
ARID2	0.0407294	0.102138	-0.0206795	1.29994	0.431193	1	in_12
PHTF1	-0.0622205	0.0347644	-0.159205	-1.25741	0.431245	1	in_12
FAM155A	-0.127725	0.107504	-0.362954	-1.06422	0.431335	1	in_12
EPHA3	-0.0279202	0.0841571	-0.139998	-0.488258	0.431477	1	in_12
PRICKLE2	-0.0761408	0.0963072	-0.248589	-0.865381	0.431627	1	in_12
INSR	-0.0646301	0.0418256	-0.171086	-1.18991	0.431754	1	in_12
PARD3	-0.08594	0.0510144	-0.222894	-1.22989	0.432275	1	in_12
NUP133	-0.0255092	0.0747492	-0.125768	-0.498683	0.432555	1	in_12
KCNQ3	-0.117881	0.0668183	-0.302581	-1.25091	0.43279	1	in_12
CNOT1	-0.0292423	0.0400431	-0.0985277	-0.827214	0.433042	1	in_12
RPL15	0.180644	0.61464	-0.253351	0.815808	0.433165	1	in_12
ERGIC1	-0.0147408	0.0536225	-0.0831042	-0.422617	0.433341	1	in_12
DNAJC1	-0.00278563	0.0942015	-0.0997728	-0.0562935	0.433921	1	in_12
TRAF5	-0.0194428	0.0765415	-0.115427	-0.397014	0.433992	1	in_12
RAD9A	0.0489315	0.12616	-0.0282967	1.24183	0.434069	1	in_12
PRRC2B	-0.0539281	0.0490109	-0.156867	-1.02679	0.434109	1	in_12
SPATA5	-0.0614379	0.0348577	-0.157733	-1.25048	0.434166	1	in_12
SUB1	-0.0820568	0.0625078	-0.226621	-1.1125	0.434472	1	in_12
GPATCH2L	0.0503923	0.1254	-0.0246153	1.31676	0.434998	1	in_12
GPR155	-0.0403786	0.0592045	-0.139962	-0.79472	0.435391	1	in_12
SOS1	0.0870434	0.223886	-0.0497987	1.24671	0.435434	1	in_12
SELENOW	0.185736	0.545176	-0.173704	1.01279	0.436485	1	in_12
USP48	0.0524462	0.134839	-0.0299464	1.2476	0.436742	1	in_12
KLHL28	-0.0656951	0.153776	-0.285166	-0.586683	0.436931	1	in_12
DZIP1	-0.0237873	0.0957061	-0.143281	-0.390165	0.436949	1	in_12
ARPP21	-0.0939458	0.127051	-0.314943	-0.83318	0.437307	1	in_12
AKAP12	0.0433777	0.110079	-0.023324	1.27461	0.437602	1	in_12
CLEC16A	-0.0131663	0.088036	-0.114369	-0.254989	0.437623	1	in_12
OSBPL6	0.0105435	0.106476	-0.085389	0.215411	0.437891	1	in_12
GALK2	0.0357146	0.102717	-0.031288	1.04473	0.437939	1	in_12
LSM14A	-0.0173256	0.054458	-0.0891092	-0.473054	0.438244	1	in_12
PPP2CA	0.0176508	0.119098	-0.0837967	0.341014	0.438395	1	in_12
RBM25	-0.0863509	0.0555101	-0.228212	-1.19303	0.438712	1	in_12
WWP1	0.02667	0.170709	-0.117369	0.362904	0.438955	1	in_12
UBXN7	0.0253589	0.0824424	-0.0317245	0.870701	0.439298	1	in_12
SIL1	0.0173905	0.110487	-0.0757059	0.366124	0.439617	1	in_12
DSCAM	-0.0703677	0.112661	-0.253397	-0.753531	0.439762	1	in_12
XPO6	-0.0491169	0.0303156	-0.128549	-1.21194	0.439966	1	in_12
ABLIM2	0.0316721	0.0987242	-0.0353801	0.925788	0.440189	1	in_12
AHCYL1	0.0354555	0.088296	-0.017385	1.31512	0.440912	1	in_12
NMD3	-0.065502	0.0413403	-0.172344	-1.2016	0.441141	1	in_12
KRAS	0.00597356	0.159034	-0.147087	0.0764926	0.441224	1	in_12
SH3BGRL2	0.0381965	0.0949738	-0.0185809	1.31855	0.441357	1	in_12
ST7	-0.078402	0.0422842	-0.199088	-1.27326	0.441601	1	in_12
FAIM2	0.0847981	0.243951	-0.0743548	1.04429	0.44175	1	in_12
TMEM59	0.0706566	0.180631	-0.0393173	1.25925	0.441933	1	in_12
DNAJC9	-0.0088671	0.0387793	-0.0565135	-0.364753	0.441936	1	in_12
IL12RB2	-0.0792442	0.0466924	-0.205181	-1.23329	0.442101	1	in_12
EIF2AK2	0.0513215	0.129229	-0.0265861	1.29112	0.442235	1	in_12
EPS15L1	0.0501629	0.141368	-0.0410423	1.07798	0.44241	1	in_12
ZDHHC17	0.0222559	0.109094	-0.0645819	0.502326	0.442453	1	in_12
RCOR3	-0.0786549	0.0556191	-0.212929	-1.14811	0.443996	1	in_12
MADD	-0.0501375	0.0300856	-0.130361	-1.22493	0.444495	1	in_12
MRAP2	-0.0161172	0.0418404	-0.0740749	-0.545039	0.444511	1	in_12
MLLT3	0.0828945	0.239187	-0.0733981	1.03953	0.444666	1	in_12
PCDH11X	-0.0448887	0.174732	-0.264509	-0.400601	0.444704	1	in_12
FKTN	-0.0601466	0.0364023	-0.156696	-1.22099	0.44498	1	in_12
HIPK2	0.084036	0.213305	-0.0452327	1.27415	0.445295	1	in_12
SUGP2	-0.0585734	0.0432642	-0.160411	-1.1273	0.445298	1	in_12
TM9SF2	-0.0690293	0.0405242	-0.178583	-1.23497	0.445638	1	in_12
CUL3	-0.0614226	0.0368186	-0.159664	-1.22541	0.445726	1	in_12
PBRM1	-0.0134513	0.0805817	-0.107484	-0.28037	0.445933	1	in_12
KPNA4	-0.0282957	0.0484531	-0.105044	-0.722599	0.445997	1	in_12
BIRC6	-0.0397204	0.0864777	-0.165919	-0.616892	0.446679	1	in_12
CAMK2D	0.0168782	0.120264	-0.0865075	0.319972	0.446759	1	in_12
RNF19A	0.059158	0.163	-0.0446835	1.11658	0.447091	1	in_12
LRFN5	0.0604299	0.208923	-0.0880636	0.797614	0.447182	1	in_12
TMX3	-0.0317824	0.0414032	-0.104968	-0.851156	0.447389	1	in_12
ATXN10	-0.0487502	0.034379	-0.131879	-1.1494	0.447697	1	in_12
NISCH	0.0377104	0.0945048	-0.019084	1.30138	0.44794	1	in_12
FAM120A	-0.0338841	0.0298666	-0.0976348	-1.04174	0.448279	1	in_12
DOCK4	0.0622843	0.190944	-0.0663757	0.948818	0.448584	1	in_12
AHDC1	0.0100215	0.0650954	-0.0450523	0.356645	0.449277	1	in_12
NCEH1	-0.0418991	0.029683	-0.113481	-1.14722	0.449322	1	in_12
APC	-0.0364873	0.0694691	-0.142444	-0.674936	0.449856	1	in_12
FAM117B	0.0136227	0.0950276	-0.0677822	0.32799	0.450018	1	in_12
FBXW8	-0.0173315	0.0428434	-0.0775063	-0.564506	0.45006	1	in_12
SPATA7	-0.0726309	0.0467905	-0.192052	-1.19203	0.4511	1	in_12
DPP8	0.00739038	0.0980293	-0.0832485	0.159809	0.451268	1	in_12
SUCLG1	0.0450798	0.131588	-0.0414281	1.02135	0.451287	1	in_12
NSL1	-0.0567057	0.0315846	-0.144996	-1.25882	0.451305	1	in_12
CHD6	0.00262047	0.110923	-0.105682	0.0474229	0.451417	1	in_12
RPL5	0.115559	0.387998	-0.15688	0.831347	0.452113	1	in_12
ARMC9	0.00281239	0.0471361	-0.0415113	0.124362	0.452204	1	in_12
UGCG	0.0384267	0.107767	-0.0309135	1.08617	0.452707	1	in_12
PSME4	0.0254253	0.108649	-0.0577987	0.598778	0.453357	1	in_12
SC5D	0.0428597	0.145459	-0.0597395	0.818754	0.453622	1	in_12
ATP6V1B2	-0.0736822	0.0689114	-0.216276	-1.01277	0.454383	1	in_12
CSPP1	-0.0276274	0.0637151	-0.11897	-0.59281	0.454824	1	in_12
SLC23A2	0.0412465	0.144946	-0.0624526	0.77958	0.454871	1	in_12
LRRTM4	0.104316	0.3577	-0.149067	0.806906	0.455125	1	in_12
GRIP2	-0.0362846	0.0236924	-0.0962616	-1.18573	0.45554	1	in_12
SH3RF3	0.0938194	0.245986	-0.0583469	1.20843	0.456177	1	in_12
SPEF2	-0.044613	0.0343203	-0.123546	-1.10777	0.456463	1	in_12
ZC3H6	0.0558089	0.142443	-0.0308251	1.26259	0.456475	1	in_12
GNAQ	-0.0706766	0.0411179	-0.182471	-1.23909	0.45702	1	in_12
RAPGEF1	-0.0353771	0.0406518	-0.111406	-0.911993	0.457166	1	in_12
PARN	-0.0341531	0.057073	-0.125379	-0.733768	0.457247	1	in_12
SNCA	0.0655895	0.18311	-0.0519309	1.09388	0.457284	1	in_12
RSRC2	0.0379389	0.125053	-0.0491752	0.85358	0.457426	1	in_12
KCNB2	0.0673474	0.237141	-0.102446	0.777405	0.458008	1	in_12
KIAA1549	0.0193993	0.0679507	-0.029152	0.78313	0.458695	1	in_12
LRRC37A2	0.000894066	0.143606	-0.141817	0.0122789	0.458722	1	in_12
TEX2	0.0192377	0.0825556	-0.0440802	0.59549	0.458868	1	in_12
ST13	0.0847155	0.224877	-0.0554455	1.18463	0.459191	1	in_12
SEPTIN7	0.093427	0.267307	-0.0804525	1.05311	0.460162	1	in_12
AGO2	-0.00314461	0.0835652	-0.0898544	-0.0710799	0.460211	1	in_12
USP37	0.0117231	0.0595197	-0.0360735	0.480722	0.460334	1	in_12
KPNA1	-0.0390752	0.0705127	-0.148663	-0.698854	0.460518	1	in_12
RASGRF1	-0.0191019	0.0691748	-0.107379	-0.424109	0.460695	1	in_12
USP49	-0.0374648	0.0243369	-0.0992665	-1.18815	0.460763	1	in_12
SLC35F1	-0.0595593	0.106826	-0.225944	-0.70159	0.461739	1	in_12
OTUD4	0.0429907	0.111549	-0.0255673	1.22904	0.461837	1	in_12
PLCB1	0.00742871	0.287523	-0.272665	0.0519825	0.462349	1	in_12
ATP6V1H	-0.0417098	0.0377863	-0.121206	-1.02835	0.462468	1	in_12
PPP1R10	-0.0012914	0.103525	-0.106108	-0.0241479	0.463536	1	in_12
KLHL13	0.023483	0.103349	-0.0563825	0.576292	0.463626	1	in_12
SLITRK4	-0.0640607	0.0636205	-0.191742	-0.98336	0.46373	1	in_12
IP6K2	-0.0408512	0.0269577	-0.10866	-1.18077	0.463967	1	in_12
SLC47A1	0.0486744	0.124662	-0.0273136	1.25546	0.464017	1	in_12
CRYZL1	-0.0116281	0.0550655	-0.0783218	-0.341723	0.464227	1	in_12
UBE2E3	0.0171162	0.138053	-0.10382	0.277395	0.464819	1	in_12
ATP10D	0.0343547	0.0892671	-0.0205578	1.22621	0.464882	1	in_12
C9orf72	-0.0162719	0.072867	-0.105411	-0.357783	0.464903	1	in_12
FAR1	-0.0697733	0.04107	-0.180617	-1.23375	0.46646	1	in_12
NEGR1	-0.0489189	0.193595	-0.291433	-0.395356	0.467058	1	in_12
MAPK6	0.0118665	0.0805702	-0.0568372	0.338525	0.467084	1	in_12
KIAA0513	0.0363229	0.106618	-0.0339727	1.01275	0.467251	1	in_12
MAP4K4	0.0706361	0.208936	-0.0676642	1.00104	0.467345	1	in_12
CNOT4	-0.0520613	0.0352563	-0.139379	-1.16859	0.467367	1	in_12
RHOBTB3	0.0373831	0.0974954	-0.0227292	1.21888	0.467372	1	in_12
DCLK1	-0.044633	0.140211	-0.229477	-0.47326	0.467887	1	in_12
HACD2	-0.0516466	0.031684	-0.134977	-1.21474	0.468305	1	in_12
CEP97	-0.013127	0.0559738	-0.0822277	-0.372331	0.468553	1	in_12
ORC4	0.0516562	0.182864	-0.0795519	0.771631	0.468637	1	in_12
TMF1	-0.00592171	0.0685434	-0.0803869	-0.155863	0.469565	1	in_12
MSH2	-0.0190859	0.070357	-0.108529	-0.41823	0.469595	1	in_12
GAS7	-0.0499697	0.0656718	-0.165611	-0.846918	0.47045	1	in_12
ATL1	-0.0481199	0.0443685	-0.140608	-1.01973	0.470961	1	in_12
GAPVD1	0.0528692	0.143547	-0.0378087	1.14275	0.471126	1	in_12
ARFGEF2	-0.073508	0.0456986	-0.192715	-1.2086	0.471323	1	in_12
PI4KA	0.02986	0.136299	-0.0765788	0.549841	0.472236	1	in_12
SIPA1L2	-0.0439117	0.0669974	-0.154821	-0.776	0.472238	1	in_12
GCNT2	-0.0260877	0.026971	-0.0791463	-0.963667	0.472713	1	in_12
USP4	-0.0362825	0.0290963	-0.101661	-1.0877	0.472882	1	in_12
INTU	0.062224	0.211369	-0.0869214	0.817704	0.472986	1	in_12
OLA1	-0.0556321	0.0316326	-0.142897	-1.2495	0.473361	1	in_12
NUFIP2	0.0572834	0.15145	-0.0368833	1.19228	0.473401	1	in_12
NAPB	0.0448285	0.193495	-0.103838	0.591003	0.474518	1	in_12
WDR44	0.0238066	0.0930648	-0.0454516	0.673712	0.474758	1	in_12
ABCA10	-0.0858249	0.0673248	-0.238975	-1.09836	0.47478	1	in_12
ST7L	-0.0319289	0.0278438	-0.0917016	-1.04696	0.475213	1	in_12
ALCAM	0.143131	0.37678	-0.0905176	1.20066	0.475367	1	in_12
DNAJC13	-0.02431	0.0341471	-0.082767	-0.815071	0.475665	1	in_12
FHOD3	-0.106846	0.0723551	-0.286047	-1.1686	0.475695	1	in_12
DYRK1A	0.0540818	0.149496	-0.0413326	1.11093	0.476	1	in_12
RGS12	0.0706327	0.228812	-0.0875469	0.875192	0.47608	1	in_12
CDC42SE2	0.00776772	0.100465	-0.0849299	0.164238	0.47674	1	in_12
TSC22D1	0.00996752	0.141766	-0.121831	0.148227	0.477137	1	in_12
B3GALNT2	-0.0125962	0.0678401	-0.0930324	-0.306927	0.477225	1	in_12
VSTM2A	0.00957889	0.108751	-0.0895932	0.18931	0.477569	1	in_12
N4BP2L2	0.0679783	0.193017	-0.0570609	1.06555	0.478183	1	in_12
FBXL2	-0.0415218	0.038629	-0.121673	-1.01535	0.478827	1	in_12
SCD5	0.0248267	0.158726	-0.109073	0.363403	0.479122	1	in_12
NAP1L4	0.019932	0.120566	-0.0807024	0.388198	0.47941	1	in_12
AASDHPPT	0.0814429	0.219617	-0.0567308	1.15525	0.47954	1	in_12
FAM168B	-0.0452156	0.0324274	-0.122859	-1.14139	0.479599	1	in_12
NPAT	0.0374568	0.0985141	-0.0236006	1.20238	0.479645	1	in_12
SLC4A4	0.0563464	0.148008	-0.035315	1.20484	0.480019	1	in_12
PYGB	0.0333151	0.086437	-0.0198068	1.22918	0.480436	1	in_12
GABRG2	-0.0562475	0.0520369	-0.164532	-1.01809	0.480575	1	in_12
AP3S1	0.00486622	0.105198	-0.0954655	0.0950608	0.480751	1	in_12
PUM1	-0.0560359	0.0360576	-0.148129	-1.19257	0.481018	1	in_12
DHRS7B	0.00228957	0.0463071	-0.0417279	0.101948	0.481331	1	in_12
ZNF84	-0.00597807	0.0469576	-0.0589137	-0.22134	0.481841	1	in_12
ITGA8	0.0413162	0.232924	-0.150292	0.422624	0.481931	1	in_12
CHRM3	-0.13213	0.13254	-0.3968	-0.978463	0.482299	1	in_12
ORC3	-0.0446297	0.0652322	-0.154492	-0.796205	0.482862	1	in_12
ADARB2	-0.111275	1.04591	-1.26846	-0.188471	0.483052	1	in_12
DSEL	-0.0691164	0.078676	-0.216909	-0.916594	0.483184	1	in_12
LMO7	0.0105547	0.087741	-0.0666315	0.268013	0.483288	1	in_12
SLC35F3	0.0886321	0.261495	-0.0842303	1.00494	0.483359	1	in_12
PHF20	0.00598244	0.0646974	-0.0527325	0.1997	0.483603	1	in_12
ZNF445	0.00181448	0.0469814	-0.0433524	0.0787372	0.483689	1	in_12
UBR4	0.0434633	0.115143	-0.0282161	1.18844	0.483817	1	in_12
RPAP2	-0.0447254	0.0527868	-0.142238	-0.898966	0.484259	1	in_12
NF1	-0.0424853	0.0441751	-0.129146	-0.960873	0.484877	1	in_12
ATAD2B	-0.0604555	0.0408904	-0.161801	-1.16917	0.485034	1	in_12
MDH1	-0.103972	0.166376	-0.37432	-0.753771	0.485655	1	in_12
LDLRAD4	0.0298003	0.236297	-0.176697	0.282849	0.485671	1	in_12
GNA12	-0.0373051	0.0484017	-0.123012	-0.853102	0.485727	1	in_12
ZNF577	-0.0218914	0.0171628	-0.0609455	-1.09863	0.486118	1	in_12
CCNH	-0.00053546	0.259012	-0.260083	-0.00404351	0.486866	1	in_12
AFG3L2	-0.00592601	0.116046	-0.127898	-0.095225	0.487208	1	in_12
ZNF626	-0.0334273	0.0278291	-0.0946838	-1.06954	0.487711	1	in_12
TPPP	0.0289508	0.100284	-0.0423826	0.795455	0.489167	1	in_12
SPIN3	0.013249	0.0771801	-0.0506821	0.40618	0.489682	1	in_12
ATF6	0.0563596	0.149722	-0.0370024	1.18317	0.490329	1	in_12
AMBRA1	-0.003578	0.0799924	-0.0871484	-0.0839142	0.490423	1	in_12
RNPC3	0.0691253	0.182835	-0.0445845	1.19148	0.490574	1	in_12
ANO5	-0.0352807	0.0952421	-0.165804	-0.529784	0.490633	1	in_12
FILIP1L	-0.0305715	0.481973	-0.543116	-0.116905	0.491083	1	in_12
SGTB	0.0491986	0.129616	-0.0312192	1.19908	0.491904	1	in_12
ANKDD1A	0.00970549	0.0445146	-0.0251036	0.546479	0.49193	1	in_12
STAT5B	-0.01045	0.080959	-0.101859	-0.224066	0.49197	1	in_12
MTDH	0.0129026	0.110684	-0.0848789	0.258624	0.492613	1	in_12
MALT1	0.0266445	0.0978356	-0.0445465	0.733552	0.492795	1	in_12
SUCLA2	-0.048978	0.0591328	-0.157089	-0.887933	0.4937	1	in_12
CMIP	0.028079	0.178228	-0.12207	0.366527	0.493765	1	in_12
FAM133B	-0.0157006	0.0436095	-0.0750106	-0.518841	0.493956	1	in_12
MCF2L	0.0130575	0.0672266	-0.0411116	0.472452	0.49417	1	in_12
PIK3C2A	-0.050729	0.0362941	-0.137752	-1.14254	0.494228	1	in_12
SLC9A6	-0.0652798	0.0590831	-0.189643	-1.02881	0.494485	1	in_12
ANK3	0.102354	0.270675	-0.0659665	1.19184	0.495334	1	in_12
PIP4P2	-0.00991255	0.0890363	-0.108861	-0.196346	0.495984	1	in_12
DENND4C	-0.00239112	0.0666788	-0.071461	-0.0678516	0.496107	1	in_12
SCARB1	0.0205792	0.0566812	-0.0155229	1.11723	0.496381	1	in_12
WDR11	-0.0439276	0.0302583	-0.118114	-1.16055	0.49691	1	in_12
CUX1	-0.0126328	0.122369	-0.147635	-0.183404	0.49799	1	in_12
KIAA1109	0.0627462	0.17828	-0.052788	1.06445	0.499107	1	in_12
NDUFS4	-0.039339	0.0418447	-0.120523	-0.949735	0.499321	1	in_12
NUAK1	0.0242728	0.0901262	-0.0415807	0.722419	0.499545	1	in_12
MDN1	0.0169039	0.126782	-0.0929744	0.301525	0.500282	1	in_12
NVL	-0.0364348	0.029797	-0.102667	-1.0782	0.500616	1	in_12
AATK	-0.0284249	0.0247563	-0.0816062	-1.04758	0.50096	1	in_12
UTP23	0.0588823	0.159248	-0.0414829	1.14987	0.50112	1	in_12
CPEB4	-0.0597805	0.0391093	-0.15867	-1.18483	0.501132	1	in_12
JPH3	0.0167402	0.0501848	-0.0167044	0.981033	0.501637	1	in_12
SFI1	-0.0221957	0.0413288	-0.0857202	-0.684817	0.501666	1	in_12
CRLF3	-0.098859	0.151822	-0.34954	-0.772934	0.501697	1	in_12
EIF1AX	-0.0995427	0.0701738	-0.269259	-1.14956	0.501721	1	in_12
FEZ2	-0.0433029	0.0498051	-0.136411	-0.911545	0.501966	1	in_12
ADRA1A	-0.0820412	0.102035	-0.266117	-0.87354	0.502205	1	in_12
RETREG1	0.0105722	0.0937343	-0.0725899	0.249166	0.502975	1	in_12
SUPT16H	0.0292733	0.0983481	-0.0398015	0.830616	0.503046	1	in_12
COG6	-0.043721	0.0336176	-0.12106	-1.10801	0.503488	1	in_12
ACTN4	-0.0245742	0.0261862	-0.0753346	-0.94886	0.503707	1	in_12
SESN3	-0.0230958	0.112383	-0.158575	-0.334125	0.504301	1	in_12
GUCY1B1	0.00290585	0.144866	-0.139055	0.0401194	0.504967	1	in_12
FLVCR1	0.000382333	0.0949464	-0.0941817	0.00792436	0.505018	1	in_12
TTC33	0.035699	0.104643	-0.0332449	1.01487	0.505041	1	in_12
ARID1A	-0.0353288	0.0528124	-0.12347	-0.785594	0.505521	1	in_12
KIFAP3	-0.0477448	0.0562259	-0.151716	-0.900043	0.505841	1	in_12
MARK1	-0.0180457	0.0767587	-0.11285	-0.373074	0.506109	1	in_12
IFNGR2	-0.107208	0.102677	-0.317093	-1.00114	0.506352	1	in_12
USP11	-0.0427738	0.0962435	-0.181791	-0.603056	0.506376	1	in_12
ETNK1	-0.0641761	0.0571593	-0.185512	-1.03665	0.506491	1	in_12
NIPBL	-0.0372299	0.0747233	-0.149183	-0.651783	0.506496	1	in_12
RAD23B	0.0496287	0.131723	-0.0324653	1.18487	0.506507	1	in_12
ADARB1	-0.0360184	0.0274493	-0.099486	-1.11229	0.506976	1	in_12
GRIK1	-0.0897107	0.221483	-0.400904	-0.565018	0.507025	1	in_12
VPS54	-0.05455	0.0405107	-0.149611	-1.12471	0.50716	1	in_12
SHC2	-0.00548102	0.055074	-0.066036	-0.177402	0.508203	1	in_12
TPK1	-0.0807183	0.0632333	-0.22467	-1.09901	0.508278	1	in_12
TMEM120B	0.0180451	0.0590656	-0.0229754	0.862196	0.509121	1	in_12
RBBP6	0.00740749	0.0774019	-0.0625869	0.207423	0.509355	1	in_12
PDCD4	0.00640585	0.0846005	-0.0717888	0.160564	0.509397	1	in_12
DGKB	0.0695636	0.205872	-0.0667444	1.00025	0.509482	1	in_12
CBX5	-0.0238426	0.101055	-0.148741	-0.374151	0.509778	1	in_12
GUCY1A2	0.0893826	0.249902	-0.0711367	1.09137	0.510088	1	in_12
CEP112	-0.067298	0.0517347	-0.186331	-1.10811	0.510652	1	in_12
KCNN2	0.0199663	0.102974	-0.0630411	0.471443	0.510785	1	in_12
PEX1	-0.0347045	0.0431396	-0.112549	-0.873793	0.510869	1	in_12
SOD2	0.0593143	0.159109	-0.0404801	1.16493	0.511238	1	in_12
SMARCD3	0.0449829	0.126621	-0.036655	1.07995	0.512331	1	in_12
UBE4B	-0.0622836	0.0519133	-0.176481	-1.06898	0.512391	1	in_12
PROX1	-0.0377459	0.0573873	-0.132879	-0.777653	0.512529	1	in_12
GLT1D1	-0.0415262	0.0474752	-0.130528	-0.914479	0.513083	1	in_12
SLC4A8	0.0990105	0.267047	-0.0690257	1.15485	0.513347	1	in_12
TSPAN9	0.0275951	0.108509	-0.0533186	0.668433	0.513581	1	in_12
SRSF11	-0.0800848	0.05651	-0.21668	-1.14912	0.514015	1	in_12
UCK2	-0.00293358	0.06076	-0.0666272	-0.0902714	0.514076	1	in_12
DLG2	-0.145892	0.388985	-0.68077	-0.534597	0.514495	1	in_12
HECTD1	-0.00215777	0.101016	-0.105331	-0.0409908	0.514558	1	in_12
ANKRD13C	0.0576828	0.155219	-0.0398537	1.15912	0.514862	1	in_12
ANKRD6	-0.0530733	0.0469506	-0.153097	-1.03997	0.515063	1	in_12
PCCB	0.0356187	0.102849	-0.0316116	1.03839	0.515255	1	in_12
JAKMIP3	0.0233823	0.0762541	-0.0294895	0.866783	0.515286	1	in_12
ANKS6	0.0316647	0.110843	-0.0475137	0.783821	0.515431	1	in_12
NAA25	-0.0592193	0.0436948	-0.162133	-1.12781	0.515468	1	in_12
MARCHF6	0.0248733	0.136208	-0.0864614	0.437876	0.516217	1	in_12
ZNF652	-0.0104585	0.0616635	-0.0825805	-0.284216	0.516337	1	in_12
RICTOR	0.0709477	0.195961	-0.0540653	1.11232	0.516909	1	in_12
XKR4	-0.0938539	0.0727725	-0.26048	-1.10397	0.517312	1	in_12
PRKCB	-0.0344748	0.0841485	-0.153098	-0.569613	0.51732	1	in_12
ANO10	-0.0420097	0.0589806	-0.143	-0.815302	0.517516	1	in_12
C2CD3	-0.0199819	0.0512427	-0.0912066	-0.549864	0.517552	1	in_12
ITPRID2	0.0112134	0.0605928	-0.0381661	0.445081	0.517797	1	in_12
CAMK2N1	0.180878	0.503383	-0.141627	1.09925	0.517996	1	in_12
PLXNC1	0.0332322	0.088854	-0.0223896	1.17102	0.518088	1	in_12
ZEB2	-0.109255	0.099134	-0.317643	-1.02758	0.518418	1	in_12
RAB3GAP1	0.0450935	0.12796	-0.0377727	1.06656	0.51842	1	in_12
GPR158	-0.0335995	0.0993474	-0.166546	-0.495339	0.51849	1	in_12
TNRC6A	0.0533739	0.205263	-0.0985151	0.688733	0.51931	1	in_12
RAP1GAP2	0.0463853	0.145635	-0.0528648	0.916005	0.520044	1	in_12
RAP1B	0.045176	0.125506	-0.0351543	1.10224	0.520084	1	in_12
L2HGDH	0.00260919	0.109317	-0.104098	0.0479246	0.520285	1	in_12
BEX3	0.0617425	0.506101	-0.382616	0.272332	0.520678	1	in_12
RAB27B	-0.0769901	0.062677	-0.216657	-1.08041	0.520801	1	in_12
SLC20A2	-0.0405264	0.0473405	-0.128393	-0.903984	0.520875	1	in_12
MYSM1	-0.0386183	0.0296677	-0.106904	-1.10843	0.521245	1	in_12
ZBTB8OS	0.0377441	0.103771	-0.0282826	1.12041	0.521286	1	in_12
EYA3	-0.0110424	0.0541408	-0.0762256	-0.332029	0.522086	1	in_12
KLHDC2	-0.0191182	0.0958622	-0.134099	-0.325891	0.522256	1	in_12
EVI5	-0.0291554	0.0760989	-0.13441	-0.542909	0.52237	1	in_12
GPATCH8	-0.0679715	0.0537428	-0.189686	-1.09454	0.52245	1	in_12
PPM1E	-0.0134423	0.108721	-0.135606	-0.215665	0.522715	1	in_12
RABGEF1	-0.0666374	0.0611944	-0.194469	-1.02171	0.52285	1	in_12
VPS35L	-0.0413765	0.0446498	-0.127403	-0.942694	0.523535	1	in_12
RCAN2	0.0654621	0.185639	-0.0547144	1.06762	0.523582	1	in_12
LIFR	0.0258676	0.115153	-0.0634174	0.56784	0.52386	1	in_12
SRSF4	-0.0363941	0.0302296	-0.103018	-1.07066	0.524081	1	in_12
TMED8	-0.0192999	0.0305602	-0.06916	-0.758664	0.524087	1	in_12
PPP2R5E	-0.0378324	0.0433733	-0.119038	-0.913115	0.524315	1	in_12
KANK1	0.0503162	0.155014	-0.0543813	0.941932	0.524343	1	in_12
RPTOR	0.0587374	0.159361	-0.0418862	1.1441	0.524464	1	in_12
MVB12B	0.0243328	0.122732	-0.0740667	0.484671	0.525183	1	in_12
FAM153B	0.0689939	0.187141	-0.0491529	1.14456	0.525567	1	in_12
APPBP2	0.0238025	0.079464	-0.0318591	0.838136	0.525959	1	in_12
DCAF6	-0.0417132	0.0423671	-0.125793	-0.972361	0.52629	1	in_12
MRPS25	-0.0197851	0.0919321	-0.131502	-0.34711	0.527445	1	in_12
ADRA1B	-0.012797	0.0871241	-0.112718	-0.251014	0.527546	1	in_12
USP22	0.0498276	0.164853	-0.0651982	0.84903	0.527902	1	in_12
ZNF814	0.0112759	0.090146	-0.0675943	0.280211	0.528091	1	in_12
VPS53	0.0174901	0.120753	-0.0857728	0.331968	0.528232	1	in_12
PRKACB	0.0296055	0.151767	-0.092556	0.474992	0.528813	1	in_12
HECW2	0.0564216	0.159251	-0.0464076	1.07542	0.528892	1	in_12
SARS1	0.0190145	0.136004	-0.0979754	0.318556	0.52894	1	in_12
FAM189A1	-0.0675349	0.0655484	-0.200618	-0.99461	0.52912	1	in_12
LRRC8B	-0.0648297	0.046597	-0.176256	-1.14034	0.529181	1	in_12
SYNGR1	0.00331686	0.0623531	-0.0557194	0.110118	0.529581	1	in_12
SERPINB6	-0.0168569	0.0713899	-0.105104	-0.374392	0.529992	1	in_12
EPB41L4B	0.0448939	0.122302	-0.0325146	1.1367	0.530325	1	in_12
TCF25	-0.0610544	0.0912356	-0.213344	-0.785767	0.530989	1	in_12
VPS13C	0.0542423	0.201873	-0.0933883	0.720128	0.531148	1	in_12
EGFR	0.133831	0.373052	-0.10539	1.0965	0.532067	1	in_12
FBXL20	0.00859128	0.101354	-0.0841718	0.181523	0.532165	1	in_12
WAC	0.0568194	0.158271	-0.0446318	1.09771	0.53217	1	in_12
PDZD2	-0.0243617	0.104654	-0.153377	-0.370096	0.532397	1	in_12
TRAPPC12	0.0175989	0.0891877	-0.0539899	0.481825	0.532615	1	in_12
KCNMA1	0.0897381	0.258035	-0.0785584	1.04508	0.532773	1	in_12
MICU1	-0.0841808	0.0859401	-0.254302	-0.969847	0.533089	1	in_12
GLYR1	-0.0424413	0.0377449	-0.122627	-1.03738	0.533102	1	in_12
SOGA1	-0.0190493	0.0424603	-0.080559	-0.606994	0.533187	1	in_12
TTC19	0.0610336	0.178619	-0.0565519	1.01733	0.533447	1	in_12
SORBS2	0.0886739	0.247748	-0.0704004	1.09256	0.533831	1	in_12
ITPK1	0.0211683	0.102755	-0.0604189	0.508525	0.533859	1	in_12
RNMT	-0.0416895	0.0607114	-0.14409	-0.797941	0.534592	1	in_12
EXOC2	0.043267	0.136137	-0.0496029	0.913124	0.535005	1	in_12
ANKRD11	0.0708268	0.232337	-0.090683	0.859502	0.535582	1	in_12
GPSM2	0.055645	0.238356	-0.127066	0.596912	0.536342	1	in_12
RPL14	0.127201	0.398056	-0.143654	0.920452	0.536682	1	in_12
ITPR2	0.0954876	0.276786	-0.0858111	1.03229	0.536786	1	in_12
CNTN6	0.0505546	0.208651	-0.107542	0.626739	0.537176	1	in_12
BCAR3	-0.0168862	0.0831508	-0.116923	-0.330841	0.537855	1	in_12
ATF7IP	-0.0280546	0.0793014	-0.135411	-0.512184	0.538042	1	in_12
DENR	0.00433897	0.113419	-0.104741	0.0779629	0.538113	1	in_12
NPEPPS	0.0474341	0.134884	-0.0400157	1.06311	0.538475	1	in_12
KLHL22	-0.0253669	0.026473	-0.0772068	-0.959071	0.53862	1	in_12
DPP6	0.144844	0.435	-0.145313	0.978399	0.538675	1	in_12
LRP2BP	0.0533592	0.148619	-0.0419005	1.09786	0.538726	1	in_12
CHPT1	-0.0657727	0.0516972	-0.183242	-1.09741	0.538788	1	in_12
FEZ1	-0.0180581	0.114331	-0.150447	-0.267343	0.538899	1	in_12
ERCC5	0.0142505	0.0407299	-0.0122289	1.0548	0.539444	1	in_12
CERT1	-0.029027	0.0511106	-0.109165	-0.709928	0.540057	1	in_12
CKAP5	0.035528	0.105778	-0.0347221	0.991225	0.540515	1	in_12
UPF3A	-0.0770863	0.0672463	-0.221419	-1.04679	0.540701	1	in_12
NIN	0.0148602	0.109295	-0.0795744	0.30842	0.540723	1	in_12
TXNDC16	0.0606591	0.188121	-0.0668033	0.932743	0.542594	1	in_12
PHLPP1	-5.09238e-05	0.0665861	-0.0666879	-0.0014978	0.542728	1	in_12
PPIP5K1	-0.0331672	0.0344949	-0.100829	-0.960752	0.543613	1	in_12
UGGT2	-0.0739743	0.0622767	-0.210225	-1.06412	0.543846	1	in_12
LUC7L	-0.0453001	0.0630682	-0.153668	-0.819304	0.544148	1	in_12
ELAVL1	0.0217577	0.0663598	-0.0228444	0.956106	0.545482	1	in_12
ANKRD30BL	0.18103	0.519296	-0.157236	1.04891	0.545541	1	in_12
FMN1	0.0606805	0.175525	-0.0541642	1.03559	0.545636	1	in_12
KIAA0232	0.0471287	0.131605	-0.0373478	1.09345	0.545938	1	in_12
RGS7	-0.0725483	0.117886	-0.262982	-0.746674	0.54658	1	in_12
RUFY3	0.0491517	0.140045	-0.0417417	1.05987	0.546656	1	in_12
SLC25A36	0.0436311	0.147909	-0.0606467	0.820073	0.546748	1	in_12
BIN1	-0.0270316	0.0341718	-0.0882351	-0.865654	0.546821	1	in_12
ROBO1	-0.0434803	0.140723	-0.227684	-0.462639	0.546848	1	in_12
DSCAML1	0.0523693	0.195862	-0.0911237	0.715309	0.547101	1	in_12
UBE2D2	-0.0282929	0.04336	-0.0999458	-0.773912	0.547258	1	in_12
POM121C	-0.0358933	0.0314704	-0.103257	-1.04432	0.547368	1	in_12
FARSB	0.040122	0.147724	-0.06748	0.73082	0.547531	1	in_12
STX7	0.0564306	0.159224	-0.0463631	1.07596	0.547689	1	in_12
TTC14	0.00627482	0.111422	-0.0988724	0.116964	0.548019	1	in_12
XRN2	0.0324671	0.100675	-0.0357408	0.932948	0.548692	1	in_12
SGK1	-0.0740495	0.105332	-0.253431	-0.809084	0.548866	1	in_12
RAMP1	0.0129598	0.0397398	-0.0138202	0.948496	0.549136	1	in_12
ZFYVE16	0.0427397	0.154052	-0.0685723	0.752553	0.54959	1	in_12
CPEB2	-0.0369261	0.0708728	-0.144725	-0.671378	0.549652	1	in_12
GRB2	-0.0492149	0.0423386	-0.140768	-1.05359	0.549663	1	in_12
COP1	0.0454057	0.137696	-0.0468845	0.964279	0.549961	1	in_12
CEP68	-0.053058	0.0521366	-0.158253	-0.988566	0.550491	1	in_12
CAMK2A	-0.0698737	0.0650793	-0.204827	-1.0148	0.550696	1	in_12
JMY	-0.0232335	0.0399516	-0.0864186	-0.72069	0.551064	1	in_12
RNF216	0.0566014	0.165235	-0.0520322	1.0212	0.551262	1	in_12
MIA3	0.038175	0.111098	-0.0347482	1.02603	0.551654	1	in_12
IMMT	-0.0429676	0.0392207	-0.125156	-1.02466	0.5517	1	in_12
NSD1	0.0712718	0.198897	-0.056353	1.09454	0.552089	1	in_12
USP33	0.0370483	0.141141	-0.0670445	0.697583	0.552242	1	in_12
UBE4A	0.00857209	0.0649001	-0.0477559	0.298271	0.552493	1	in_12
PKIA	-0.0551181	0.0449523	-0.155189	-1.07953	0.553161	1	in_12
SPTBN1	0.0599571	0.173478	-0.0535635	1.03518	0.553291	1	in_12
PPP4R3B	0.0148483	0.0901964	-0.0604998	0.386237	0.55386	1	in_12
NCK2	0.0247115	0.0690762	-0.0196532	1.09172	0.55422	1	in_12
KCND2	0.073112	0.300551	-0.154327	0.630045	0.554518	1	in_12
SRRM3	-0.0640578	0.0600405	-0.188156	-1.01171	0.554948	1	in_12
FBXO31	0.0248319	0.0988667	-0.049203	0.657387	0.555203	1	in_12
ARID5B	0.0416216	0.155407	-0.072164	0.716935	0.555603	1	in_12
GNG7	-0.0340733	0.0342262	-0.102373	-0.977789	0.555776	1	in_12
PCLO	0.0917581	0.260377	-0.0768605	1.06656	0.555781	1	in_12
RGS7BP	-0.048699	0.0531418	-0.15054	-0.93723	0.555787	1	in_12
RESF1	0.0237716	0.0741321	-0.026589	0.925157	0.555953	1	in_12
BCLAF3	0.0111513	0.0682084	-0.0459059	0.383056	0.556277	1	in_12
DIAPH1	0.00216109	0.0465859	-0.0422637	0.0953446	0.556339	1	in_12
VPS41	0.0415862	0.114753	-0.0315804	1.114	0.556873	1	in_12
RNPS1	-0.0576634	0.0571094	-0.172436	-0.984712	0.557775	1	in_12
SLC12A2	-0.0138368	0.0799109	-0.107585	-0.289284	0.558269	1	in_12
COG5	-9.68e-05	0.109008	-0.109201	-0.00173892	0.5586	1	in_12
STX17	-0.0279043	0.11208	-0.167888	-0.390697	0.558762	1	in_12
JAK2	-0.0294331	0.0662031	-0.125069	-0.603201	0.558813	1	in_12
MGA	-0.00606265	0.0841049	-0.0962302	-0.131783	0.55929	1	in_12
XYLB	0.00897914	0.0631547	-0.0451964	0.324848	0.559482	1	in_12
FRMPD3	-0.0299436	0.0371919	-0.097079	-0.874178	0.559812	1	in_12
RPS27	-0.144564	0.300382	-0.589511	-0.636798	0.559881	1	in_12
BIVM	-0.0500396	0.0530066	-0.153086	-0.951765	0.55993	1	in_12
LNX1	0.026906	0.0969805	-0.0431686	0.752551	0.560079	1	in_12
PLEKHA5	0.0907396	0.264373	-0.0828939	1.02426	0.560184	1	in_12
ZNF326	-0.0366293	0.0329556	-0.106214	-1.03172	0.56035	1	in_12
IRS1	-0.0400855	0.075981	-0.156152	-0.676906	0.560383	1	in_12
ELFN1	0.0151424	0.0449076	-0.0146228	0.99709	0.560609	1	in_12
BRWD1	-0.0246152	0.104282	-0.153513	-0.374289	0.560725	1	in_12
DSTYK	-0.0528333	0.0526706	-0.158337	-0.981494	0.560905	1	in_12
PSMG4	0.0111207	0.109831	-0.0875895	0.220809	0.560987	1	in_12
VWC2	-0.0557952	0.0956556	-0.207246	-0.72206	0.561302	1	in_12
NPY1R	-0.0394666	0.0911145	-0.170048	-0.592376	0.561353	1	in_12
PCMTD1	-0.0469539	0.0392139	-0.133122	-1.06801	0.561526	1	in_12
CALM1	0.168956	0.487069	-0.149158	1.04097	0.561653	1	in_12
NELL1	-0.124691	0.104852	-0.354234	-1.06468	0.561732	1	in_12
ZNF385B	0.102677	0.326428	-0.121075	0.899403	0.562777	1	in_12
MGLL	-0.0357938	0.0555481	-0.127136	-0.768044	0.562831	1	in_12
PRKCZ	0.0353905	0.100215	-0.0294342	1.07003	0.562927	1	in_12
MTERF1	0.0238219	0.110215	-0.0625707	0.540441	0.563077	1	in_12
UGP2	0.0638915	0.199137	-0.0713542	0.925908	0.563548	1	in_12
SNX14	-0.0559953	0.061831	-0.173822	-0.931445	0.563656	1	in_12
SHTN1	0.0238069	0.162861	-0.115248	0.335556	0.564214	1	in_12
PKNOX2	0.0570263	0.163897	-0.0498446	1.04584	0.564491	1	in_12
RGS8	0.0693273	0.195205	-0.0565504	1.07945	0.56463	1	in_12
STT3B	0.0128948	0.0896794	-0.0638898	0.329145	0.564826	1	in_12
UBA3	-0.00450643	0.0481421	-0.057155	-0.167762	0.564937	1	in_12
LRRN2	-0.0447165	0.0677587	-0.157192	-0.779219	0.565175	1	in_12
SCN3B	0.0376414	0.152478	-0.0771953	0.642441	0.56581	1	in_12
MCC	-0.0508089	0.112802	-0.21442	-0.60866	0.565982	1	in_12
RFLNA	-0.0464016	0.0786762	-0.171479	-0.727111	0.566183	1	in_12
TRPC4	0.0531655	0.207642	-0.101311	0.674554	0.566233	1	in_12
FAM204A	0.0494934	0.13981	-0.0408232	1.07406	0.56673	1	in_12
ARGLU1	0.0444847	0.236557	-0.147588	0.453934	0.566751	1	in_12
DLGAP1	-0.0585103	0.181405	-0.298425	-0.477995	0.566946	1	in_12
CACNG3	0.00993922	0.0920552	-0.0721767	0.237232	0.5674	1	in_12
SKI	0.0387533	0.111822	-0.0343156	1.0395	0.567853	1	in_12
FGF12	-0.0805625	0.0795143	-0.240639	-0.986399	0.568013	1	in_12
DHX15	0.041183	0.11773	-0.0353644	1.05447	0.568117	1	in_12
MYO6	0.011654	0.120434	-0.0971264	0.209977	0.568155	1	in_12
PREX2	-0.0406473	0.0804892	-0.161784	-0.657665	0.568372	1	in_12
AKAP8L	-0.0249028	0.0276737	-0.0774794	-0.928336	0.569879	1	in_12
PRPSAP2	-0.0241147	0.0238984	-0.0721278	-0.984398	0.570343	1	in_12
TMEM170B	0.0474983	0.145921	-0.0509249	0.945864	0.57049	1	in_12
ATAD1	-0.0639428	0.0576373	-0.185523	-1.03081	0.570769	1	in_12
SMYD3	0.0271898	0.161922	-0.107542	0.395533	0.571572	1	in_12
HCN1	-0.00464578	0.157399	-0.16669	-0.0561917	0.572054	1	in_12
EHBP1	-0.0769294	0.0752961	-0.229155	-0.990497	0.572128	1	in_12
PPP4R3A	-0.00956679	0.0576622	-0.0767958	-0.278906	0.57217	1	in_12
SORCS1	0.0600411	0.276372	-0.156289	0.543975	0.572482	1	in_12
PLXNA2	-0.028868	0.0343897	-0.0921257	-0.894441	0.572821	1	in_12
MRAS	0.0104417	0.0829674	-0.062084	0.282181	0.573231	1	in_12
PHTF2	-0.0355168	0.0568059	-0.12784	-0.754005	0.573486	1	in_12
FAM228B	-0.0154828	0.0606367	-0.0916023	-0.39866	0.573677	1	in_12
PSEN1	-0.0260228	0.0355159	-0.0875614	-0.828808	0.574019	1	in_12
LONRF2	-0.00690064	0.110704	-0.124505	-0.115004	0.574111	1	in_12
ZNF587B	-0.00283495	0.0367504	-0.0424203	-0.140365	0.574172	1	in_12
CNOT6	0.0229667	0.0824712	-0.0365378	0.756479	0.574938	1	in_12
PSMG2	0.0271413	0.0842737	-0.0299911	0.931099	0.575206	1	in_12
FOXO3	0.0172572	0.1367	-0.102185	0.283179	0.575396	1	in_12
FGD4	0.0376531	0.135056	-0.0597493	0.757668	0.575474	1	in_12
TAF1	-0.0331613	0.0341012	-0.100424	-0.966289	0.575539	1	in_12
CDH11	-0.0500475	0.0527683	-0.152863	-0.954048	0.57609	1	in_12
PLEKHA1	-0.0119339	0.0799321	-0.1038	-0.254609	0.576404	1	in_12
ZSWIM5	0.0379549	0.175815	-0.0999054	0.539606	0.576424	1	in_12
SPEN	0.0178561	0.103589	-0.0678768	0.408214	0.576686	1	in_12
DNAJB14	0.0507128	0.155185	-0.053759	0.951407	0.576737	1	in_12
EGLN1	-0.0133429	0.0499919	-0.0766778	-0.412911	0.576864	1	in_12
JPH4	-0.0252036	0.0529981	-0.103405	-0.631676	0.576905	1	in_12
GIPC2	0.04304	0.154804	-0.0687239	0.754777	0.576917	1	in_12
MAD1L1	0.0141974	0.0554935	-0.0270986	0.67383	0.57692	1	in_12
G3BP2	0.0436198	0.150374	-0.0631344	0.800842	0.576971	1	in_12
ATP2B2	-0.0727104	0.0895141	-0.234935	-0.878473	0.577364	1	in_12
GPI	0.0508257	0.14474	-0.0430883	1.06072	0.577561	1	in_12
TAOK3	-0.0477483	0.0499727	-0.145469	-0.957676	0.577804	1	in_12
CSGALNACT1	-0.0714201	0.0770782	-0.219918	-0.942642	0.577834	1	in_12
GPHN	-0.0468084	0.0978073	-0.191424	-0.63439	0.578619	1	in_12
EP300	0.046071	0.140488	-0.0483458	0.956372	0.578719	1	in_12
SMC3	0.012968	0.0671296	-0.0411935	0.469279	0.578831	1	in_12
ETFDH	0.0577623	0.169446	-0.0539211	1.01369	0.579259	1	in_12
SPOCK3	0.062238	0.263176	-0.1387	0.607074	0.579521	1	in_12
HOMER2	-0.011217	0.0234464	-0.0458804	-0.634238	0.579536	1	in_12
STK39	0.0110155	0.116363	-0.0943317	0.204941	0.579733	1	in_12
CFAP221	-0.0630801	0.0610183	-0.187179	-0.996264	0.57985	1	in_12
ZEB1	0.0679507	0.212866	-0.076965	0.919023	0.579899	1	in_12
SUPT20H	0.0233243	0.0878034	-0.0411548	0.708986	0.580326	1	in_12
SERPINI1	-0.0663141	0.0905719	-0.2232	-0.828456	0.580577	1	in_12
TCF12	-0.0185389	0.125658	-0.162735	-0.251986	0.580788	1	in_12
MFHAS1	-0.0321458	0.0359742	-0.100266	-0.924906	0.58112	1	in_12
MB21D2	-0.0350375	0.0420775	-0.112152	-0.890518	0.581339	1	in_12
ACBD6	-0.0328551	0.070137	-0.135847	-0.625241	0.58172	1	in_12
XXYLT1	0.00182183	0.0545848	-0.0509411	0.0676747	0.581751	1	in_12
ZZEF1	-0.0424475	0.0399695	-0.124865	-1.00945	0.581926	1	in_12
OCIAD1	0.0492317	0.191728	-0.0932649	0.677156	0.582052	1	in_12
SPECC1L	0.0237025	0.149861	-0.102456	0.368235	0.582065	1	in_12
FBXL4	-0.0566008	0.0806994	-0.193901	-0.807978	0.582378	1	in_12
CRADD	0.0673357	0.203577	-0.0689058	0.968689	0.582659	1	in_12
YWHAQ	0.0659583	0.204627	-0.07271	0.932267	0.582896	1	in_12
ERC2	-0.0778362	0.121212	-0.276884	-0.76643	0.58305	1	in_12
BDP1	-0.070017	0.0807268	-0.220761	-0.910358	0.583101	1	in_12
TMTC2	0.0912966	0.269273	-0.0866798	1.0054	0.583402	1	in_12
TRIM33	0.00682597	0.117002	-0.10335	0.12143	0.583899	1	in_12
FRMD3	0.0433952	0.133634	-0.0468435	0.942534	0.584351	1	in_12
ZNF91	0.0618342	0.186374	-0.0627057	0.973124	0.584495	1	in_12
ATP8A2	0.0545521	0.183859	-0.0747553	0.826868	0.584671	1	in_12
TENM2	0.00578436	0.288379	-0.27681	0.0401181	0.584796	1	in_12
CCNT2	0.0499728	0.143688	-0.0437427	1.04513	0.585009	1	in_12
ELF2	0.0332017	0.111002	-0.0445984	0.836427	0.585139	1	in_12
IDE	0.00820156	0.0618596	-0.0454565	0.299578	0.585336	1	in_12
ASXL3	0.0529575	0.194316	-0.0884014	0.734265	0.585548	1	in_12
VAMP2	0.149395	0.450705	-0.151916	0.971783	0.585826	1	in_12
GAB2	-0.0525065	0.055625	-0.160638	-0.951719	0.586347	1	in_12
PPA2	0.0592532	0.172039	-0.053533	1.02968	0.586405	1	in_12
BCLAF1	0.0520957	0.158335	-0.0541439	0.961088	0.586465	1	in_12
CENPP	0.0126847	0.199782	-0.174412	0.132881	0.586691	1	in_12
ARFIP1	-0.0309129	0.0383047	-0.10013	-0.875329	0.586707	1	in_12
MAP4	0.0420773	0.122552	-0.0383978	1.02479	0.587066	1	in_12
PRPSAP1	0.020116	0.0643364	-0.0241044	0.891595	0.587074	1	in_12
SH3YL1	0.0182873	0.0848091	-0.0482346	0.538806	0.587237	1	in_12
SLC16A10	0.0375883	0.131387	-0.05621	0.785427	0.587682	1	in_12
DHX30	-0.0334044	0.0341687	-0.100978	-0.968898	0.58776	1	in_12
KIAA1841	0.00408477	0.0759259	-0.0677564	0.11144	0.587794	1	in_12
ADGRB3	-0.0845808	0.10715	-0.276312	-0.864623	0.588134	1	in_12
TM2D3	0.0394225	0.186682	-0.107837	0.524696	0.588964	1	in_12
YY1	0.0292401	0.0936971	-0.035217	0.889111	0.589043	1	in_12
KHDRBS2	-0.106653	0.0964687	-0.309776	-1.02912	0.589177	1	in_12
TMEM63C	0.0221806	0.0692614	-0.0249003	0.923371	0.589725	1	in_12
TMEM135	-0.0423452	0.0442142	-0.128905	-0.958822	0.589987	1	in_12
CALB2	-0.021548	0.127136	-0.170232	-0.284048	0.590099	1	in_12
UBASH3B	-0.0570401	0.0806672	-0.194747	-0.811842	0.590317	1	in_12
MYEF2	-0.0613544	0.0566353	-0.179344	-1.01918	0.590463	1	in_12
PPIG	0.0298716	0.119348	-0.0596048	0.654331	0.590536	1	in_12
PCDH9	0.187532	0.566266	-0.191202	0.970486	0.591068	1	in_12
NTM	0.0656302	0.289873	-0.158613	0.573632	0.591381	1	in_12
TSHZ2	-0.0400525	0.175391	-0.255496	-0.364372	0.591659	1	in_12
CEP170	0.0596853	0.180489	-0.0611183	0.968357	0.591991	1	in_12
BMT2	0.0405703	0.135039	-0.0538981	0.841724	0.59221	1	in_12
WASF3	0.0400951	0.170159	-0.0899685	0.604203	0.592734	1	in_12
SBNO1	0.0245286	0.0756049	-0.0265477	0.941244	0.593313	1	in_12
AP3S2	-0.0148798	0.030614	-0.0603735	-0.641051	0.593716	1	in_12
CSNK2A1	-0.0418533	0.0387378	-0.122444	-1.01787	0.59382	1	in_12
RPL13	0.14067	0.590788	-0.309448	0.612525	0.593836	1	in_12
PODXL2	0.013773	0.0763809	-0.0488349	0.431168	0.593841	1	in_12
GRIA4	-0.133569	0.123856	-0.390994	-1.01695	0.594118	1	in_12
PICALM	0.0552462	0.164118	-0.0536261	0.994564	0.594462	1	in_12
TRIM9	-0.0270691	0.0741124	-0.128251	-0.524349	0.594811	1	in_12
RTN4	0.0628145	0.218517	-0.0928876	0.790703	0.594952	1	in_12
SMOC1	0.00973231	0.118392	-0.0989271	0.175548	0.595077	1	in_12
SIN3B	-0.0342359	0.0332872	-0.101759	-0.993751	0.595205	1	in_12
ARHGEF3	-0.0479294	0.054557	-0.150416	-0.916609	0.595325	1	in_12
C1orf21	0.0486994	0.186986	-0.0895872	0.690227	0.595367	1	in_12
NFIA	0.0692923	0.209064	-0.0704796	0.971658	0.595439	1	in_12
AGAP3	0.0197944	0.0876961	-0.0481074	0.571358	0.595794	1	in_12
RBL2	-0.0562349	0.0547215	-0.167191	-0.993348	0.597043	1	in_12
PPM1H	0.0581783	0.175176	-0.0588194	0.974612	0.59705	1	in_12
AP1S2	-0.0700941	0.0844885	-0.224677	-0.888728	0.597342	1	in_12
C11orf80	0.060167	0.176327	-0.0559933	1.01519	0.598162	1	in_12
USP9X	-0.0131289	0.0904743	-0.116732	-0.248373	0.598399	1	in_12
SIPA1L1	-0.048062	0.0445981	-0.140722	-1.01662	0.598454	1	in_12
WWC2	-0.0397984	0.0560553	-0.135652	-0.813776	0.598716	1	in_12
BRSK2	0.0172274	0.0585832	-0.0241284	0.816453	0.598995	1	in_12
MOSMO	-0.012104	0.0970291	-0.121237	-0.217381	0.599085	1	in_12
DMTF1	0.0340644	0.12562	-0.0574911	0.72923	0.599428	1	in_12
KCNK1	-0.0174352	0.0665873	-0.101458	-0.406704	0.599471	1	in_12
RDX	-0.0798453	0.0772146	-0.236905	-0.996396	0.59971	1	in_12
MBNL1	0.0827153	0.250564	-0.0851335	0.965863	0.599721	1	in_12
ARFGEF1	0.0525679	0.160471	-0.055335	0.954852	0.600423	1	in_12
RBFOX3	-0.0196294	0.191743	-0.231001	-0.182015	0.600595	1	in_12
LYST	0.0556512	0.164069	-0.0527668	1.00605	0.600611	1	in_12
DOK5	0.0154725	0.108601	-0.0776563	0.325629	0.601364	1	in_12
FLRT2	0.0207792	0.251226	-0.209668	0.176729	0.60202	1	in_12
PCCA	-0.0463875	0.0767668	-0.169542	-0.738243	0.602023	1	in_12
MAP2K5	0.00483141	0.131607	-0.121944	0.0746941	0.602069	1	in_12
RBBP4	0.0235029	0.0868528	-0.0398469	0.727151	0.602438	1	in_12
GPD2	-0.0203029	0.0709818	-0.111587	-0.435921	0.602972	1	in_12
SLC35A1	-0.0477399	0.0595187	-0.154998	-0.872363	0.603577	1	in_12
PAPSS1	-0.00661063	0.0598115	-0.0730327	-0.195064	0.60361	1	in_12
ELAVL3	-0.081319	0.117387	-0.280025	-0.8021	0.603727	1	in_12
TNKS2	-0.0235452	0.0545888	-0.101679	-0.590623	0.603809	1	in_12
PALM2AKAP2	0.0269973	0.163938	-0.109944	0.386399	0.604373	1	in_12
CREBRF	0.0437908	0.1332	-0.0456189	0.959945	0.60448	1	in_12
QRICH1	-0.0184864	0.0332533	-0.0702261	-0.700288	0.604712	1	in_12
RAPGEF4	0.0611509	0.206048	-0.0837462	0.827164	0.604846	1	in_12
CCDC138	0.00796905	0.0574525	-0.0415144	0.315642	0.604926	1	in_12
SV2A	-0.0120256	0.126429	-0.15048	-0.170235	0.605659	1	in_12
CNOT10	0.0162454	0.051434	-0.0189432	0.904849	0.605891	1	in_12
SSBP2	0.0159958	0.144162	-0.11217	0.244614	0.606223	1	in_12
TATDN3	0.0102615	0.083801	-0.063278	0.273488	0.606803	1	in_12
ACTG1	0.125623	0.461515	-0.210269	0.733023	0.607435	1	in_12
ARHGAP5	0.0663015	0.198882	-0.0662789	0.980149	0.607951	1	in_12
MKLN1	0.0434371	0.129315	-0.0424412	0.991347	0.607984	1	in_12
TXNL4A	0.000354851	0.0764832	-0.0757735	0.00913583	0.608093	1	in_12
BMERB1	0.0592661	0.205859	-0.0873272	0.792393	0.609287	1	in_12
N4BP1	-0.00802364	0.0629259	-0.0789732	-0.221651	0.609612	1	in_12
TMEM14B	-0.0366523	0.0973787	-0.170683	-0.535974	0.609725	1	in_12
WDFY3	-0.0228648	0.0768343	-0.122564	-0.449494	0.609797	1	in_12
CLNS1A	-0.0315339	0.035944	-0.0990117	-0.915934	0.60986	1	in_12
TBC1D8	0.0309688	0.101614	-0.0396762	0.859194	0.610121	1	in_12
RPS6KA5	0.050071	0.156638	-0.0564962	0.920896	0.610398	1	in_12
RAB28	-0.015922	0.0785438	-0.110388	-0.330347	0.610663	1	in_12
UBE2G1	-0.02985	0.0399735	-0.0996735	-0.837898	0.611075	1	in_12
CSMD2	0.0550953	0.167415	-0.0572242	0.961408	0.611162	1	in_12
CGGBP1	0.10038	0.326965	-0.126204	0.868292	0.61141	1	in_12
EPRS1	0.0242341	0.0732957	-0.0248275	0.968129	0.611681	1	in_12
MPHOSPH8	0.00852002	0.136918	-0.119878	0.130056	0.612331	1	in_12
EIF1B	0.141743	0.426058	-0.142572	0.977127	0.612627	1	in_12
AFTPH	-0.00631822	0.0690588	-0.0816952	-0.164287	0.613209	1	in_12
CHST15	0.0580344	0.212812	-0.096743	0.734896	0.613577	1	in_12
PITPNA	0.0145482	0.0639652	-0.0348687	0.577008	0.613597	1	in_12
TIAM1	0.072493	0.227783	-0.0827969	0.914958	0.613924	1	in_12
HK1	-0.0358045	0.0551147	-0.126724	-0.771845	0.614239	1	in_12
CTNND1	-0.0257432	0.0512566	-0.102743	-0.65527	0.614308	1	in_12
ABR	0.0242017	0.0978815	-0.0494781	0.643792	0.614643	1	in_12
PDE7A	-0.0469832	0.056827	-0.150794	-0.887055	0.61475	1	in_12
ZNF518A	0.0488847	0.148581	-0.050812	0.961038	0.615377	1	in_12
CARS2	0.00593343	0.0338049	-0.0219381	0.417248	0.615437	1	in_12
LCOR	0.0422498	0.173892	-0.0893922	0.62904	0.61566	1	in_12
FAT3	0.0105099	0.195372	-0.174352	0.111429	0.615773	1	in_12
OXSR1	0.00146008	0.0658664	-0.0629462	0.0444319	0.615939	1	in_12
SDHA	-0.0182262	0.0207746	-0.057227	-0.915947	0.61623	1	in_12
TRAF3	0.013213	0.0703812	-0.0439552	0.452996	0.61648	1	in_12
SORCS3	-0.0763534	0.0753807	-0.228088	-0.986264	0.616964	1	in_12
ADGRL2	-0.115902	0.117374	-0.349178	-0.973798	0.61718	1	in_12
AGL	-0.0266545	0.0506933	-0.104002	-0.675415	0.617275	1	in_12
SRCIN1	0.0412755	0.127341	-0.0447898	0.939966	0.617708	1	in_12
DHX36	-0.0183212	0.0867722	-0.123415	-0.341686	0.617923	1	in_12
CRPPA	-0.0506246	0.052257	-0.153506	-0.964433	0.618251	1	in_12
ZNF718	-0.0425523	0.0462469	-0.131351	-0.939209	0.618743	1	in_12
UNC5C	0.107821	0.323031	-0.107389	0.981949	0.619907	1	in_12
KDM5A	0.0229323	0.0773304	-0.0314659	0.826249	0.620303	1	in_12
DDX17	0.0112855	0.157118	-0.134547	0.151676	0.620614	1	in_12
KCNH1	-0.072644	0.0908643	-0.236152	-0.870779	0.621203	1	in_12
PRPF8	-0.0307448	0.0602176	-0.121707	-0.662458	0.621417	1	in_12
ICE2	-0.0245169	0.0302557	-0.0792894	-0.877303	0.621489	1	in_12
NRG2	-0.0508327	0.0522321	-0.153897	-0.966676	0.621834	1	in_12
PPP1R16B	-0.00922029	0.0901594	-0.1086	-0.181842	0.62195	1	in_12
TIMP2	0.0022119	0.148704	-0.14428	0.0295938	0.622005	1	in_12
HECTD2	-0.0587249	0.0577903	-0.17524	-0.987843	0.622046	1	in_12
SERGEF	-0.0435706	0.0582977	-0.145439	-0.838306	0.622985	1	in_12
CLHC1	-0.00264717	0.0536201	-0.0589145	-0.0922091	0.623701	1	in_12
EXTL3	0.0254808	0.0874901	-0.0365284	0.805387	0.624052	1	in_12
FOXJ3	-0.028132	0.0541998	-0.110464	-0.669701	0.62407	1	in_12
DOCK10	-0.0207814	0.123753	-0.165316	-0.281806	0.624487	1	in_12
GRK5	0.0111056	0.0632341	-0.0410228	0.417558	0.624517	1	in_12
CNKSR2	-0.0678114	0.10435	-0.239972	-0.771997	0.624628	1	in_12
MAPKBP1	-0.0143081	0.0540286	-0.0826447	-0.410369	0.625342	1	in_12
PLPPR5	-0.0350637	0.0840866	-0.154214	-0.57678	0.625445	1	in_12
FKBP3	0.0150263	0.131415	-0.101362	0.25304	0.626249	1	in_12
KDM1A	0.0255472	0.129658	-0.0785636	0.480946	0.626342	1	in_12
RC3H1	-0.0307843	0.0361572	-0.0977258	-0.901325	0.626423	1	in_12
PPHLN1	0.00491905	0.084631	-0.0747929	0.12095	0.627291	1	in_12
LUZP1	0.011809	0.0807048	-0.0570869	0.335944	0.627543	1	in_12
FBXO25	-0.00146207	0.0430256	-0.0459498	-0.0644134	0.627771	1	in_12
NSD2	0.0207687	0.0860635	-0.044526	0.623418	0.628109	1	in_12
PRMT3	0.031437	0.153468	-0.0905938	0.504917	0.628399	1	in_12
CAMK2B	-0.000656946	0.114218	-0.115532	-0.0112086	0.628809	1	in_12
HOOK2	-0.0773705	0.13338	-0.288121	-0.719541	0.628814	1	in_12
WWC3	-0.0240776	0.0436995	-0.0918546	-0.69627	0.629075	1	in_12
FNIP2	-0.0117847	0.0521835	-0.0757528	-0.361079	0.629079	1	in_12
FAM217B	-0.0244321	0.120034	-0.168898	-0.33147	0.629375	1	in_12
NFE2L1	-0.0548756	0.093137	-0.202888	-0.726655	0.629462	1	in_12
SLC25A48	-0.0319723	0.0822962	-0.146241	-0.548398	0.629953	1	in_12
TAB2	-0.044632	0.0635684	-0.152832	-0.808472	0.630003	1	in_12
SDK2	-0.00503823	0.0639662	-0.0740426	-0.143103	0.630187	1	in_12
NFX1	-0.0304593	0.0440542	-0.104973	-0.801185	0.630269	1	in_12
TRNAU1AP	0.0189605	0.0616387	-0.0237177	0.870746	0.630488	1	in_12
BBS9	0.00378869	0.142315	-0.134737	0.0536051	0.630501	1	in_12
CDH18	0.0316456	0.219745	-0.156453	0.329743	0.630519	1	in_12
PMPCB	0.0116259	0.0640922	-0.0408404	0.434305	0.630521	1	in_12
ZNF644	-0.0177953	0.0703449	-0.105935	-0.395711	0.630536	1	in_12
STX3	0.021549	0.063972	-0.020874	0.995573	0.630703	1	in_12
SLC25A16	0.0311108	0.0984287	-0.0362071	0.905793	0.630856	1	in_12
TTC7B	0.0458122	0.1603	-0.0686754	0.784279	0.631145	1	in_12
ANK1	0.0316869	0.126399	-0.0630256	0.655723	0.631332	1	in_12
PPIP5K2	-0.0501902	0.0688798	-0.16926	-0.826161	0.631438	1	in_12
KIAA0825	0.00840506	0.157425	-0.140615	0.110546	0.631579	1	in_12
PHF14	0.0536828	0.167043	-0.0596772	0.928162	0.631679	1	in_12
ERCC6L2	0.0148095	0.10509	-0.0754706	0.321512	0.63169	1	in_12
RIMBP2	-0.0455823	0.11514	-0.206304	-0.555864	0.631909	1	in_12
FAM172A	-0.0438184	0.0474211	-0.135058	-0.941286	0.63208	1	in_12
MINDY3	-0.0579551	0.0678733	-0.183783	-0.902736	0.632204	1	in_12
NCKAP1	0.050586	0.155472	-0.0543002	0.945279	0.632442	1	in_12
SMARCC1	-0.0376074	0.0452801	-0.120495	-0.889267	0.632762	1	in_12
TSPYL2	0.0720539	0.223096	-0.078988	0.934993	0.633705	1	in_12
DYM	-0.0328753	0.075055	-0.140806	-0.596999	0.633927	1	in_12
ADGRL3	-0.0193879	0.136559	-0.175334	-0.243671	0.634957	1	in_12
EFCAB2	0.0198019	0.129104	-0.0895005	0.355079	0.634972	1	in_12
RNF38	-0.0346314	0.0390187	-0.108282	-0.921605	0.635202	1	in_12
SESN1	-0.0439194	0.0588122	-0.146651	-0.837916	0.635413	1	in_12
AGFG1	-0.00710182	0.0672572	-0.0814608	-0.187191	0.635618	1	in_12
MIGA1	0.0291509	0.114052	-0.0557504	0.672955	0.635685	1	in_12
TRA2B	-0.0234416	0.0666372	-0.11352	-0.51005	0.636043	1	in_12
SLC36A4	-0.0119569	0.0633	-0.0872137	-0.311401	0.636195	1	in_12
MAP1LC3B	0.091498	0.325599	-0.142603	0.766048	0.636312	1	in_12
KNDC1	0.00931404	0.0800054	-0.0613774	0.258238	0.636869	1	in_12
STAT3	0.0314211	0.111544	-0.0487019	0.76862	0.636973	1	in_12
NFAT5	-0.0459113	0.0609703	-0.152793	-0.841908	0.637461	1	in_12
PKD1	-0.0111664	0.0731162	-0.095449	-0.259671	0.637883	1	in_12
CNTRL	0.00125155	0.083172	-0.0806689	0.0299435	0.637956	1	in_12
SH3D19	0.0595181	0.184535	-0.065499	0.933099	0.638428	1	in_12
RALGPS1	0.0166263	0.167614	-0.134362	0.215824	0.638648	1	in_12
C2orf88	0.0591451	0.216055	-0.0977649	0.738782	0.639092	1	in_12
FARS2	0.0431816	0.154654	-0.0682908	0.759241	0.639166	1	in_12
TIMM23B	-0.0336438	0.0403565	-0.107644	-0.891086	0.639279	1	in_12
ERO1A	0.0306074	0.0970227	-0.0358079	0.903246	0.639486	1	in_12
GATAD1	-0.0299481	0.0590029	-0.118899	-0.659883	0.639848	1	in_12
SREK1	-0.0257443	0.0387716	-0.0902601	-0.7821	0.639983	1	in_12
DOP1B	-0.0387337	0.0523667	-0.129834	-0.83333	0.640028	1	in_12
IKBKB	0.0190177	0.0617421	-0.0237066	0.872432	0.640627	1	in_12
DPF3	-0.0669345	0.0812183	-0.215087	-0.885499	0.640684	1	in_12
MKNK1	0.0169969	0.0601886	-0.0261947	0.771292	0.640863	1	in_12
TMEM87A	-0.0366655	0.0460069	-0.119338	-0.869251	0.641212	1	in_12
GABRB2	-0.0164749	0.123658	-0.156607	-0.230425	0.641213	1	in_12
ACTN1	0.0148776	0.0797515	-0.0499964	0.449479	0.641715	1	in_12
FAM168A	-0.0069595	0.0868915	-0.10081	-0.145341	0.641718	1	in_12
RUBCN	-0.00919353	0.0410289	-0.059416	-0.358784	0.642162	1	in_12
B3GAT1	0.0224052	0.146325	-0.101514	0.35437	0.642329	1	in_12
KIF2A	0.0393697	0.133499	-0.0547592	0.819761	0.642388	1	in_12
SIMC1	0.0146368	0.0847502	-0.0554767	0.409158	0.642506	1	in_12
PPFIA4	0.00826485	0.0774884	-0.0609587	0.234007	0.642622	1	in_12
USP9Y	8.57659e-05	0.000389389	-0.000217858	0.55364	0.642803	1	in_12
HNRNPA3	0.042659	0.155524	-0.0702064	0.740795	0.643129	1	in_12
ESYT2	-0.0369841	0.0673251	-0.141293	-0.694929	0.643895	1	in_12
ILKAP	0.0184473	0.0740462	-0.0371516	0.6503	0.64437	1	in_12
CSMD1	-0.0529352	0.297488	-0.403358	-0.296074	0.644672	1	in_12
KLHL29	-0.0256659	0.0834973	-0.134829	-0.460816	0.644686	1	in_12
TTLL11	-0.032012	0.0563677	-0.120392	-0.709919	0.646091	1	in_12
RSRP1	-0.0712659	0.0796747	-0.222206	-0.925388	0.646477	1	in_12
LPGAT1	-0.0601431	0.0689343	-0.18922	-0.913237	0.646621	1	in_12
IPO11	-0.0346628	0.0449807	-0.114306	-0.853024	0.646669	1	in_12
LUC7L3	0.027975	0.24874	-0.19279	0.248364	0.646927	1	in_12
LARP1	0.0435041	0.167595	-0.0805868	0.687129	0.647237	1	in_12
TOGARAM1	-0.0372085	0.0690971	-0.143514	-0.686016	0.647398	1	in_12
NBEAL1	-0.0346942	0.0382907	-0.107679	-0.931691	0.64745	1	in_12
MAP3K4	-0.021959	0.0499284	-0.0938464	-0.598698	0.647525	1	in_12
HIP1	-0.0469711	0.0576415	-0.151584	-0.880024	0.647827	1	in_12
KIF1A	0.0659767	0.205734	-0.0737812	0.925257	0.647881	1	in_12
TCTEX1D2	0.0170837	0.0663714	-0.0322041	0.679345	0.648198	1	in_12
GABRA4	-0.017069	0.0942579	-0.128396	-0.300509	0.648341	1	in_12
MARCHF1	0.0556078	0.256163	-0.144947	0.543438	0.648475	1	in_12
DOCK7	0.0237777	0.113444	-0.0658884	0.519744	0.648894	1	in_12
IL6ST	0.0681398	0.212521	-0.0762417	0.924991	0.649247	1	in_12
PRMT2	-0.00924633	0.0667333	-0.085226	-0.238518	0.649719	1	in_12
ABLIM1	0.0303655	0.164382	-0.103651	0.444091	0.649779	1	in_12
DIPK1A	0.0106925	0.104273	-0.0828876	0.223946	0.649917	1	in_12
SHOC2	0.0045979	0.0972129	-0.0880171	0.0973029	0.650089	1	in_12
ARHGAP35	0.0512378	0.186351	-0.0838754	0.74326	0.650135	1	in_12
HIVEP2	0.0129278	0.129687	-0.103831	0.217012	0.650944	1	in_12
ASTN1	-0.0028368	0.116205	-0.121879	-0.0467064	0.651334	1	in_12
SON	-0.0206151	0.111262	-0.152492	-0.306383	0.651465	1	in_12
TBCK	0.0519311	0.170032	-0.0661701	0.86183	0.651827	1	in_12
FRY	0.0420449	0.172313	-0.0882235	0.63259	0.651855	1	in_12
SLX4IP	0.0396467	0.124324	-0.045031	0.917669	0.65221	1	in_12
RHOT1	0.0279542	0.103237	-0.0473285	0.72778	0.654297	1	in_12
PIP4K2B	-0.0350936	0.0438278	-0.114015	-0.871527	0.654565	1	in_12
ZNRF1	0.00446221	0.0566895	-0.0477651	0.167456	0.654798	1	in_12
NCAM2	0.0400157	0.24783	-0.167799	0.377401	0.654869	1	in_12
ACTR2	-0.0653084	0.0821036	-0.21272	-0.868329	0.655707	1	in_12
DMD	-0.108254	0.126062	-0.34257	-0.905504	0.656477	1	in_12
DAAM1	0.0241356	0.110211	-0.0619402	0.549572	0.656735	1	in_12
SGMS1	0.0269019	0.10594	-0.0521365	0.667103	0.656903	1	in_12
USP32	0.031794	0.109781	-0.0461931	0.799043	0.657159	1	in_12
CAMK2G	-0.0247908	0.0687675	-0.118349	-0.519345	0.658086	1	in_12
CDH8	-0.0557993	0.0728843	-0.184483	-0.849873	0.658225	1	in_12
RAB12	0.0251646	0.0866277	-0.0362984	0.802463	0.658512	1	in_12
STX12	-0.0042598	0.0608225	-0.0693421	-0.128284	0.659092	1	in_12
PACS1	-0.0496998	0.0986936	-0.198093	-0.65643	0.659164	1	in_12
STXBP5	0.0718509	0.233644	-0.0899424	0.870401	0.659671	1	in_12
CCSER2	-0.037575	0.0447017	-0.119852	-0.895097	0.659714	1	in_12
ZZZ3	-0.00339687	0.0933211	-0.100115	-0.0688366	0.659776	1	in_12
CTTN	0.0036904	0.0692136	-0.0618328	0.110389	0.659933	1	in_12
PIAS1	0.0427403	0.144687	-0.059206	0.821702	0.660166	1	in_12
LRRC49	-0.0191971	0.0679207	-0.106315	-0.431894	0.660358	1	in_12
MAU2	-0.0187371	0.0456093	-0.0830834	-0.570723	0.660473	1	in_12
SMCHD1	0.0244407	0.134204	-0.0853221	0.436422	0.660483	1	in_12
BRAF	-0.0357724	0.0608114	-0.132356	-0.725925	0.6605	1	in_12
SMARCA1	-0.0262021	0.054816	-0.10722	-0.633873	0.661009	1	in_12
RHBDD1	0.0510256	0.159038	-0.0569864	0.925901	0.661449	1	in_12
TBC1D9	-0.038329	0.0589675	-0.135626	-0.772109	0.66214	1	in_12
DENND1A	-0.0498138	0.0860398	-0.185667	-0.718665	0.662612	1	in_12
MED27	-0.0121408	0.0576603	-0.0819419	-0.340905	0.663031	1	in_12
NDUFS1	0.0423587	0.140852	-0.0561343	0.842917	0.663225	1	in_12
PHC2	0.0170683	0.0830629	-0.0489263	0.506908	0.663982	1	in_12
CADM3	-0.0193054	0.0532246	-0.0918353	-0.521686	0.664013	1	in_12
NUCB2	0.0317363	0.108153	-0.0446808	0.81398	0.664193	1	in_12
CYFIP2	0.049804	0.168981	-0.0693735	0.819064	0.66581	1	in_12
MED15	-0.00856921	0.0454275	-0.0625659	-0.311044	0.666081	1	in_12
ASCC1	0.015473	0.0717148	-0.0407688	0.539217	0.66633	1	in_12
HYDIN	-0.0342804	0.0871012	-0.155662	-0.55353	0.667335	1	in_12
TCERG1	-0.0316497	0.0601467	-0.123446	-0.675759	0.6679	1	in_12
CAPRIN1	-0.034462	0.0718955	-0.140819	-0.635069	0.667953	1	in_12
UMAD1	0.00487081	0.13728	-0.127538	0.0720994	0.668471	1	in_12
EIF4A2	0.074164	0.316172	-0.167844	0.600636	0.669059	1	in_12
ASPH	0.0551329	0.180725	-0.0704591	0.860394	0.669395	1	in_12
HNRNPDL	0.0875592	0.32254	-0.147422	0.730327	0.669581	1	in_12
SLC1A2	0.0537522	0.200104	-0.0925995	0.719858	0.670018	1	in_12
CTNNBL1	0.0323489	0.103103	-0.038405	0.896102	0.670051	1	in_12
TAOK1	0.0442536	0.142495	-0.0539874	0.882885	0.670131	1	in_12
KDM2A	-0.0500053	0.0730652	-0.173076	-0.796362	0.670376	1	in_12
SMS	-0.0209607	0.0643308	-0.106252	-0.481669	0.67143	1	in_12
ZNF398	-0.00221794	0.0392122	-0.043648	-0.104926	0.671705	1	in_12
PDXDC1	-0.0540885	0.163066	-0.271243	-0.488185	0.671928	1	in_12
ADAM23	-0.0223534	0.0990947	-0.143802	-0.360746	0.671981	1	in_12
CHD2	-0.047671	0.068639	-0.163981	-0.803315	0.672133	1	in_12
SPAG9	0.0413074	0.139846	-0.0572317	0.821612	0.672416	1	in_12
GATAD2B	-0.0349915	0.0461669	-0.11615	-0.845041	0.672582	1	in_12
MOB1B	0.0258502	0.0895589	-0.0378585	0.795267	0.672878	1	in_12
SUSD4	-0.027056	0.0960217	-0.150134	-0.430856	0.673181	1	in_12
BBS2	-0.0182658	0.0298799	-0.0664116	-0.743584	0.673326	1	in_12
NUP153	-0.0261994	0.0335853	-0.0859842	-0.858913	0.673454	1	in_12
HDAC4	0.0235904	0.129004	-0.081823	0.438619	0.673775	1	in_12
UBR3	0.0307949	0.13171	-0.0701203	0.598095	0.674647	1	in_12
TEAD1	-0.025164	0.0593602	-0.109688	-0.583508	0.674752	1	in_12
NUMB	-0.0300464	0.0397815	-0.0998743	-0.843357	0.674815	1	in_12
CCNC	0.0210935	0.198022	-0.155835	0.233668	0.674965	1	in_12
COL11A1	0.0554057	0.191356	-0.0805444	0.798772	0.67526	1	in_12
KCNN3	0.0168664	0.116981	-0.0832479	0.330198	0.675677	1	in_12
AFG1L	0.00496051	0.0840727	-0.0741517	0.122894	0.675886	1	in_12
ZNF717	0.0339229	0.118503	-0.0506571	0.786092	0.675905	1	in_12
CDYL	0.0241248	0.0915771	-0.0433276	0.700994	0.675943	1	in_12
SYNJ1	-0.0370421	0.0606466	-0.134731	-0.74319	0.676029	1	in_12
GTF2A1	-0.0369044	0.0510408	-0.12485	-0.822458	0.676404	1	in_12
RIN2	-0.0437775	0.105865	-0.19342	-0.57338	0.676457	1	in_12
GLS	0.0361574	0.156771	-0.0844565	0.587554	0.676563	1	in_12
PIAS2	-0.0240136	0.065809	-0.113836	-0.523987	0.676837	1	in_12
REEP1	0.0394173	0.152761	-0.073926	0.681615	0.676855	1	in_12
AEBP2	0.0650621	0.231316	-0.101192	0.767016	0.676983	1	in_12
MROH1	-0.0290666	0.0449397	-0.103073	-0.769793	0.677046	1	in_12
EEPD1	0.0310696	0.113683	-0.0515439	0.737111	0.677068	1	in_12
DIS3L2	-0.0450494	0.054529	-0.144628	-0.88669	0.677676	1	in_12
SLC35F4	-0.0597704	0.0831875	-0.202728	-0.819457	0.67806	1	in_12
USP31	-0.00824591	0.057023	-0.0735148	-0.247617	0.678199	1	in_12
DGKD	0.0315092	0.134646	-0.0716274	0.598787	0.678412	1	in_12
AMN1	0.0008262	0.0332381	-0.0315857	0.0499608	0.679102	1	in_12
ZNF789	4.13711e-05	0.0367676	-0.0366849	0.00220785	0.679196	1	in_12
GABRA2	0.0469364	0.157033	-0.0631605	0.835569	0.679842	1	in_12
WDR17	-0.0340955	0.0743579	-0.142549	-0.616172	0.680406	1	in_12
TCP10L	-0.000507895	0.0741044	-0.0751202	-0.0133417	0.68043	1	in_12
SPAG16	-0.0524829	0.0666305	-0.171596	-0.863585	0.680652	1	in_12
OFD1	0.0067843	0.0450523	-0.0314837	0.34747	0.68093	1	in_12
ZNF532	-0.00469888	0.107536	-0.116934	-0.0820565	0.681673	1	in_12
RNF168	0.0288877	0.0927747	-0.0349992	0.886236	0.682755	1	in_12
NCOR2	0.0177394	0.0832794	-0.0478006	0.530494	0.682963	1	in_12
RAB14	0.0658185	0.221462	-0.0898252	0.828829	0.683218	1	in_12
PIKFYVE	0.006577	0.095864	-0.08271	0.144374	0.683235	1	in_12
CACNA1B	0.0922748	0.348532	-0.163983	0.705756	0.68335	1	in_12
PPM1L	-0.0425876	0.0844318	-0.169607	-0.657145	0.683439	1	in_12
SLK	0.0103724	0.0609935	-0.0402486	0.401604	0.684718	1	in_12
AASDH	-0.023229	0.0516902	-0.0981481	-0.607695	0.684744	1	in_12
C3orf70	0.0461623	0.167886	-0.0755614	0.743293	0.685076	1	in_12
NFIB	-0.0511859	0.0763305	-0.178702	-0.786742	0.685099	1	in_12
PHACTR1	0.0418726	0.261378	-0.177633	0.373881	0.686102	1	in_12
COL12A1	-0.0596098	0.0801942	-0.199414	-0.835692	0.686169	1	in_12
GNAL	0.00135547	0.135816	-0.133105	0.019758	0.686202	1	in_12
SEPTIN11	0.030723	0.157406	-0.0959599	0.475328	0.686621	1	in_12
UBE2H	0.0270184	0.118391	-0.0643544	0.57955	0.686871	1	in_12
KAZN	-0.0867306	0.138084	-0.311545	-0.756128	0.687079	1	in_12
OPA1	0.0271551	0.101018	-0.0467077	0.720565	0.687542	1	in_12
FRMD5	0.039587	0.221906	-0.142732	0.425567	0.687759	1	in_12
FANCL	-0.0426937	0.0857291	-0.171117	-0.651583	0.687772	1	in_12
ANKRD17	0.0442297	0.14631	-0.0578502	0.849224	0.688392	1	in_12
CPLX2	-0.0361742	0.0918055	-0.164154	-0.553995	0.688819	1	in_12
YWHAE	-0.0564314	0.106838	-0.219701	-0.677429	0.688855	1	in_12
CHSY3	0.0930563	0.31744	-0.131328	0.812834	0.689351	1	in_12
ASAP1	0.00672636	0.114018	-0.100565	0.122875	0.690237	1	in_12
RUNDC3B	0.00104225	0.124943	-0.122858	0.0164872	0.690426	1	in_12
ENAH	-0.0377558	0.0690364	-0.144548	-0.692934	0.691355	1	in_12
TMX4	-0.0706823	0.118867	-0.260231	-0.730865	0.691385	1	in_12
ZFC3H1	0.000158206	0.0619628	-0.0616464	0.00501706	0.691905	1	in_12
ATP6V0C	0.0527287	0.338066	-0.232609	0.36219	0.692016	1	in_12
UBE3A	-0.155249	0.246806	-0.557304	-0.756819	0.692212	1	in_12
NNT	0.00657242	0.104685	-0.0915403	0.131295	0.692271	1	in_12
SPG7	-0.0348148	0.0688611	-0.138491	-0.658164	0.692436	1	in_12
GABBR2	-0.0157991	0.141472	-0.17307	-0.196894	0.692934	1	in_12
LMTK2	0.00743144	0.0864524	-0.0715895	0.184323	0.693029	1	in_12
PGP	-0.0585064	0.106281	-0.223293	-0.69587	0.693032	1	in_12
IQSEC1	-0.0144923	0.0967768	-0.125761	-0.255276	0.693148	1	in_12
RPS29	-0.0628468	0.100865	-0.226558	-0.752406	0.693195	1	in_12
TRAPPC10	-0.0229328	0.0337667	-0.0796323	-0.79273	0.693196	1	in_12
HIVEP3	-0.0566851	0.162003	-0.275373	-0.508032	0.693374	1	in_12
ADIPOR2	-0.0214863	0.0737011	-0.116674	-0.442416	0.693469	1	in_12
METAP2	-0.020391	0.0458258	-0.0866078	-0.603557	0.694055	1	in_12
SMAD2	-0.042073	0.0575106	-0.141657	-0.828063	0.694191	1	in_12
OTUD3	-0.00500807	0.102792	-0.112809	-0.0910537	0.694255	1	in_12
BORCS5	-0.0180208	0.0522277	-0.0882692	-0.502788	0.694439	1	in_12
RALGAPA1	-0.0369857	0.0695022	-0.143473	-0.68074	0.694961	1	in_12
MPHOSPH6	-0.0175068	0.0329801	-0.0679936	-0.679636	0.695367	1	in_12
ATP6V0E2	-0.051291	0.106531	-0.209113	-0.636975	0.695602	1	in_12
XPO4	-0.0223496	0.0505919	-0.0952911	-0.600541	0.695868	1	in_12
CDK13	-0.0364077	0.0515933	-0.124409	-0.810875	0.696407	1	in_12
RTN3	-0.0297755	0.112566	-0.172117	-0.409992	0.696717	1	in_12
HACL1	-0.0341363	0.0505485	-0.118821	-0.790058	0.696927	1	in_12
PPP3R1	0.0336353	0.130074	-0.0628037	0.683582	0.697015	1	in_12
TRIM23	-0.00562917	0.19618	-0.207438	-0.0546703	0.697028	1	in_12
ZBTB41	0.0265354	0.11	-0.0569289	0.623122	0.697618	1	in_12
NEDD4L	0.0539783	0.188089	-0.080132	0.78887	0.697949	1	in_12
NRG3	-0.0340235	0.215602	-0.283649	-0.26714	0.698029	1	in_12
NEK11	0.0349877	0.143149	-0.0731738	0.634003	0.698146	1	in_12
STXBP5L	0.0341022	0.25281	-0.184605	0.30561	0.69826	1	in_12
B4GALT6	-0.0568217	0.109654	-0.223298	-0.668975	0.698512	1	in_12
VAV2	0.0188625	0.0952276	-0.0575026	0.484119	0.698798	1	in_12
CYFIP1	-0.000173775	0.0568071	-0.0571546	-0.00597732	0.699897	1	in_12
SAMD12	-0.0563365	0.0889245	-0.201597	-0.760132	0.700066	1	in_12
GULP1	-0.0232704	0.117526	-0.164067	-0.323936	0.700249	1	in_12
GKAP1	0.0076199	0.0752918	-0.060052	0.220693	0.700547	1	in_12
PGM2L1	0.0564702	0.226785	-0.113845	0.649852	0.700564	1	in_12
IRAK1BP1	0.0278466	0.0925457	-0.0368526	0.84357	0.700605	1	in_12
TASOR2	0.002256	0.0767471	-0.0722351	0.0593586	0.700638	1	in_12
ELP4	-0.00667385	0.110077	-0.123425	-0.112038	0.70113	1	in_12
ESF1	-0.0126371	0.0540184	-0.0792927	-0.371587	0.701687	1	in_12
GOSR1	-0.0226661	0.0623326	-0.107665	-0.522651	0.701936	1	in_12
EML5	0.0565132	0.190436	-0.0774094	0.827074	0.701967	1	in_12
SMG1	0.0496755	0.173169	-0.0738178	0.7884	0.70207	1	in_12
DPYSL3	-0.0177424	0.0675411	-0.103026	-0.407751	0.702438	1	in_12
MAP3K3	-0.0219479	0.0484542	-0.0923499	-0.61102	0.703136	1	in_12
PRKD1	0.0285456	0.190959	-0.133868	0.344482	0.703505	1	in_12
ARL4C	0.0836444	0.284376	-0.117087	0.816712	0.704169	1	in_12
SLC22A17	-0.01673	0.170291	-0.203751	-0.175329	0.704429	1	in_12
RNF11	0.0456253	0.160845	-0.0695941	0.776119	0.704935	1	in_12
RFTN1	-0.0208228	0.098758	-0.140404	-0.341292	0.704967	1	in_12
CCDC171	0.0415942	0.183341	-0.100153	0.575131	0.705349	1	in_12
EWSR1	0.0303707	0.108757	-0.0480154	0.759389	0.705489	1	in_12
ELAVL4	-0.0412261	0.0589215	-0.141374	-0.806826	0.705563	1	in_12
GABBR1	-0.0440697	0.0662659	-0.154405	-0.782839	0.706176	1	in_12
YIPF4	-0.0282865	0.0411479	-0.0977208	-0.798458	0.706581	1	in_12
LCORL	0.0562152	0.210609	-0.0981788	0.713627	0.707506	1	in_12
NSUN6	-0.00629572	0.0633482	-0.0759396	-0.177178	0.707553	1	in_12
NAP1L3	0.108423	0.368954	-0.152108	0.815661	0.707701	1	in_12
DHX9	-0.0354852	0.051697	-0.122667	-0.797752	0.707971	1	in_12
USO1	0.0218411	0.0799677	-0.0362855	0.736459	0.7088	1	in_12
SUMF1	-0.0716478	0.154906	-0.298201	-0.619841	0.708953	1	in_12
MMP16	-0.000419518	0.122865	-0.123704	-0.00666947	0.709121	1	in_12
CAMSAP1	0.00960254	0.0547288	-0.0355238	0.417065	0.709195	1	in_12
HMGN3	-0.0543324	0.0779715	-0.186636	-0.804886	0.709284	1	in_12
ABI1	-0.0461031	0.0801824	-0.172388	-0.715525	0.709562	1	in_12
CALCOCO1	-0.0107126	0.064252	-0.0856772	-0.280083	0.709693	1	in_12
SLC25A13	0.00199624	0.0974447	-0.0934523	0.0409914	0.710207	1	in_12
ATP1B3	0.038022	0.160196	-0.084152	0.609964	0.710311	1	in_12
SPIDR	0.0669279	0.231669	-0.0978136	0.796255	0.710542	1	in_12
SPRED1	-0.0309863	0.118242	-0.180215	-0.406973	0.71058	1	in_12
GABRA1	-0.0419248	0.123221	-0.207071	-0.497567	0.710648	1	in_12
ENOX1	-0.0124675	0.151715	-0.17665	-0.148834	0.710728	1	in_12
RBMS3	0.0704574	0.251523	-0.110608	0.762676	0.71075	1	in_12
MAST2	-0.0269246	0.0541193	-0.107969	-0.651145	0.710877	1	in_12
ACSL4	0.0178822	0.111837	-0.0760731	0.373034	0.711227	1	in_12
GUCY1A1	0.0199573	0.126114	-0.0861992	0.368471	0.711454	1	in_12
WDR60	-0.0445529	0.0809447	-0.17005	-0.695807	0.712106	1	in_12
SCG2	-0.132763	0.196118	-0.461644	-0.791203	0.712333	1	in_12
ALG13	-0.0242772	0.0647861	-0.11334	-0.534253	0.712487	1	in_12
KLHL5	-0.0236736	0.0860811	-0.133428	-0.422756	0.712747	1	in_12
RFFL	-4.0569e-06	0.0446318	-0.0446399	-0.000178139	0.712899	1	in_12
POLA1	-0.0146344	0.0579273	-0.0871962	-0.395291	0.712955	1	in_12
ZNF407	-0.0539395	0.0778171	-0.185696	-0.802385	0.712988	1	in_12
FCHSD2	0.025046	0.139415	-0.0893228	0.429219	0.71397	1	in_12
IL1RAP	0.00459036	0.120381	-0.1112	0.0777	0.71428	1	in_12
NAF1	-0.00299997	0.0581903	-0.0641902	-0.0960911	0.714497	1	in_12
ZFHX2	0.0719937	0.246865	-0.102878	0.806906	0.715237	1	in_12
FAM185A	0.0306259	0.107663	-0.0464112	0.779178	0.71531	1	in_12
ATP1A1	-0.0499411	0.111741	-0.211623	-0.605403	0.715388	1	in_12
LRCH3	-0.024387	0.0528367	-0.101611	-0.61895	0.715628	1	in_12
GTF2F2	-0.0308214	0.0502565	-0.111899	-0.745071	0.715873	1	in_12
METTL16	-0.0245283	0.0367517	-0.0858083	-0.784507	0.716069	1	in_12
MINDY2	0.0253129	0.0883013	-0.0376756	0.787642	0.716081	1	in_12
TBC1D15	0.0232899	0.0898952	-0.0433153	0.685342	0.716189	1	in_12
RIPOR2	-0.0195001	0.0782709	-0.117271	-0.390909	0.716486	1	in_12
SF3B1	-0.0358673	0.0608749	-0.13261	-0.72666	0.716974	1	in_12
SPECC1	0.0757365	0.266887	-0.115414	0.776565	0.717101	1	in_12
HMGCS1	0.0297596	0.274172	-0.214653	0.238644	0.717289	1	in_12
TET2	0.000221435	0.0759148	-0.075472	0.00573373	0.717375	1	in_12
SMIM14	-0.0270078	0.0465199	-0.100535	-0.719923	0.717515	1	in_12
ZBTB20	0.131153	0.498148	-0.235841	0.700435	0.717631	1	in_12
AJAP1	0.00277517	0.0639497	-0.0583994	0.0889132	0.717751	1	in_12
SHISA6	0.0646911	0.244444	-0.115062	0.705368	0.717885	1	in_12
LIN52	-0.0236315	0.0476343	-0.0948973	-0.649917	0.719242	1	in_12
PELI2	0.0266783	0.117451	-0.0640941	0.576039	0.719651	1	in_12
AKAP6	0.00675061	0.124734	-0.111232	0.112143	0.719806	1	in_12
SIDT1	0.0338789	0.135679	-0.067921	0.652274	0.719885	1	in_12
LRP12	-0.00333938	0.0689237	-0.0756024	-0.0905727	0.720191	1	in_12
UBE2W	0.00179262	0.0676725	-0.0640873	0.0533313	0.720947	1	in_12
IQGAP2	-0.0559048	0.1569	-0.268709	-0.514892	0.72146	1	in_12
OSBPL3	0.0219478	0.195741	-0.151846	0.247517	0.721903	1	in_12
BMPR1A	0.0348772	0.129359	-0.0596042	0.723508	0.722287	1	in_12
TMEM165	0.00676161	0.0778553	-0.0643321	0.186409	0.722635	1	in_12
ST8SIA3	0.0117624	0.110991	-0.0874666	0.232331	0.72288	1	in_12
RAP1GAP	-0.0237566	0.0439772	-0.0914903	-0.687428	0.723231	1	in_12
SHPRH	0.0215729	0.148924	-0.105778	0.332013	0.723616	1	in_12
IST1	0.0155927	0.064189	-0.0330037	0.628876	0.723915	1	in_12
MOB3B	0.0290538	0.107982	-0.0498745	0.721471	0.723999	1	in_12
PCSK5	0.0552485	0.196979	-0.0864824	0.764019	0.724085	1	in_12
RNF217	0.0228589	0.0809519	-0.0352341	0.771223	0.724314	1	in_12
PRR16	-0.0283475	0.167445	-0.22414	-0.28377	0.724379	1	in_12
ADCY9	0.0287963	0.105351	-0.0477587	0.737244	0.724944	1	in_12
PRH1	0.0461647	0.185717	-0.0933874	0.648368	0.724958	1	in_12
SKAP2	0.0328235	0.144383	-0.0787356	0.57667	0.724998	1	in_12
NCS1	0.000753356	0.0555573	-0.0540506	0.0269424	0.725967	1	in_12
IFT88	-0.0279544	0.057265	-0.113174	-0.642924	0.726285	1	in_12
CWC27	-0.0338553	0.0532605	-0.120971	-0.761689	0.72629	1	in_12
TSEN2	0.014542	0.0693708	-0.0402869	0.519831	0.726402	1	in_12
CRTC1	0.00158476	0.0549771	-0.0518076	0.0581745	0.726617	1	in_12
FAM3C	-0.0218444	0.157015	-0.200704	-0.239374	0.727596	1	in_12
TRPC1	-0.032756	0.0656289	-0.131141	-0.652545	0.727602	1	in_12
LCMT1	0.0179361	0.0683702	-0.0324979	0.697033	0.727893	1	in_12
NEK9	-0.0265664	0.063817	-0.11695	-0.576092	0.728375	1	in_12
CERS5	-0.0229728	0.0562421	-0.102188	-0.568401	0.728377	1	in_12
UNC5D	-0.00115933	0.131391	-0.133709	-0.0171426	0.728999	1	in_12
RAB11FIP3	0.0163426	0.106297	-0.0736121	0.356078	0.72927	1	in_12
TOP2B	0.0380535	0.155894	-0.0797871	0.632919	0.729753	1	in_12
CELF1	-0.0292215	0.0666723	-0.125115	-0.597256	0.729833	1	in_12
SPG11	-0.0265268	0.0412073	-0.0942609	-0.767583	0.730429	1	in_12
RAB11FIP4	-0.0182755	0.0555941	-0.0921451	-0.4849	0.730791	1	in_12
SNX2	-0.0275064	0.0605504	-0.115563	-0.612235	0.73125	1	in_12
PXYLP1	0.015434	0.0675397	-0.0366718	0.58055	0.731584	1	in_12
HS3ST5	0.0338855	0.177066	-0.109295	0.463849	0.732246	1	in_12
PGBD5	-0.0114933	0.059255	-0.0822415	-0.318402	0.732346	1	in_12
MCTP2	0.0466385	0.189307	-0.0960302	0.640714	0.732592	1	in_12
FAM184A	-0.0318295	0.0523183	-0.115977	-0.74137	0.732816	1	in_12
PIP5K1A	0.0163649	0.0790363	-0.0463065	0.51179	0.732909	1	in_12
RAVER2	-0.0309484	0.0635965	-0.125493	-0.641576	0.732969	1	in_12
YPEL2	-0.0285784	0.0457817	-0.102939	-0.753262	0.733146	1	in_12
KCNJ3	0.0825351	0.319096	-0.154026	0.683822	0.733754	1	in_12
RPL28	-0.0341798	0.354695	-0.423055	-0.172269	0.733854	1	in_12
FAM177A1	0.0216074	0.106116	-0.0629013	0.501129	0.734195	1	in_12
MBD5	0.0120365	0.153828	-0.129755	0.166378	0.734253	1	in_12
CDC73	0.037783	0.134651	-0.0590848	0.764479	0.734502	1	in_12
SMG6	-0.0290758	0.0541269	-0.112279	-0.684924	0.735154	1	in_12
GRIN2D	-0.0301263	0.049413	-0.109666	-0.742356	0.735255	1	in_12
FOXN3	-0.0377901	0.0916285	-0.167209	-0.572307	0.735283	1	in_12
NUP88	0.00653716	0.0589206	-0.0458463	0.244592	0.735745	1	in_12
FTL	-0.0555691	0.269051	-0.380189	-0.335511	0.735914	1	in_12
ASAH1	-0.0090929	0.124171	-0.142357	-0.133733	0.736253	1	in_12
ZNF385D	-0.0881101	0.136816	-0.313037	-0.767773	0.736946	1	in_12
ECPAS	0.0314488	0.109204	-0.0463063	0.792727	0.737002	1	in_12
DROSHA	0.0297533	0.103516	-0.0440093	0.790582	0.737044	1	in_12
MTCH1	0.0485825	0.28911	-0.191945	0.395879	0.737076	1	in_12
MTHFD1L	-0.0314811	0.064885	-0.127847	-0.640285	0.737144	1	in_12
SEC62	-0.0960514	0.152214	-0.344316	-0.758292	0.737414	1	in_12
PRPF39	-0.0185042	0.0390739	-0.0760822	-0.629885	0.737552	1	in_12
ELP2	0.00703992	0.117192	-0.103112	0.125263	0.737693	1	in_12
HDGFL3	0.00323664	0.0967971	-0.0903238	0.0678032	0.738046	1	in_12
GTF3C1	-0.0125528	0.0307816	-0.0558872	-0.567748	0.738368	1	in_12
NCL	-0.0294752	0.0720404	-0.130991	-0.569078	0.738717	1	in_12
TIAM2	0.0343818	0.155458	-0.0866943	0.556568	0.739115	1	in_12
MRPS5	-0.00126156	0.0811638	-0.0836869	-0.0299981	0.73922	1	in_12
L3MBTL1	-0.00160333	0.0813006	-0.0845072	-0.0379049	0.739379	1	in_12
SCLT1	0.0526153	0.198704	-0.0934735	0.7059	0.74003	1	in_12
ADAMTS6	0.0470129	0.265278	-0.171252	0.422163	0.740383	1	in_12
GALNT1	-0.0276972	0.0585091	-0.113904	-0.629717	0.740524	1	in_12
CCDC82	0.0265107	0.0929278	-0.0399063	0.782331	0.740628	1	in_12
YWHAB	-0.0446208	0.183809	-0.273051	-0.382854	0.740642	1	in_12
SFSWAP	-0.000885485	0.0498413	-0.0516123	-0.0342131	0.74151	1	in_12
PXDNL	-0.0144612	0.0255277	-0.0544501	-0.708784	0.741542	1	in_12
SEM1	0.0967344	0.348963	-0.155494	0.751683	0.741721	1	in_12
KANSL1L	-0.0504218	0.0784681	-0.179312	-0.766739	0.742152	1	in_12
STRBP	-0.0254128	0.0964405	-0.147266	-0.408755	0.742196	1	in_12
ALDH2	0.0114207	0.0609696	-0.0381283	0.451758	0.74244	1	in_12
H3-3A	0.0220092	0.253898	-0.209879	0.186026	0.742707	1	in_12
CSAD	-0.00630199	0.0604838	-0.0730877	-0.184945	0.743128	1	in_12
TMTC1	0.0157219	0.118261	-0.0868173	0.300513	0.743269	1	in_12
DLGAP4	-0.0466414	0.0819885	-0.175271	-0.710686	0.743372	1	in_12
SPOCK2	0.00442295	0.109959	-0.101113	0.0821411	0.743582	1	in_12
CFDP1	-0.0187439	0.0666986	-0.104186	-0.429966	0.743997	1	in_12
ENO2	-0.0635395	0.1609	-0.287979	-0.554873	0.744223	1	in_12
INTS6	-0.00156394	0.0972637	-0.100392	-0.0310163	0.744476	1	in_12
HIPK1	-0.0330456	0.0623129	-0.128404	-0.679208	0.744506	1	in_12
ASCC3	0.0344622	0.122644	-0.05372	0.765967	0.744579	1	in_12
PXDN	-0.0333012	0.0590239	-0.125626	-0.706949	0.744687	1	in_12
SIK3	-0.0392564	0.088669	-0.167182	-0.601454	0.74486	1	in_12
BICRAL	0.0114997	0.121601	-0.0986014	0.204711	0.745234	1	in_12
CACNA2D3	-0.0565524	0.156813	-0.269917	-0.519488	0.746285	1	in_12
NUCKS1	-0.0498687	0.0951575	-0.194895	-0.673954	0.747288	1	in_12
CSDE1	0.00369257	0.12286	-0.115474	0.0607325	0.747494	1	in_12
MTX2	-0.00671015	0.105785	-0.119206	-0.116908	0.747647	1	in_12
RAI1	-0.0157396	0.038534	-0.0700132	-0.568397	0.747912	1	in_12
GAN	-0.0161547	0.0395474	-0.0718568	-0.568429	0.748394	1	in_12
SRGAP3	0.0453381	0.164168	-0.0734921	0.747798	0.748436	1	in_12
POU3F3	0.0119746	0.0919801	-0.068031	0.293351	0.748496	1	in_12
PCNP	-0.0295615	0.0505694	-0.109692	-0.72306	0.748593	1	in_12
CNTN1	-0.0457388	0.0723582	-0.163836	-0.759091	0.750478	1	in_12
PPP2CB	0.0181521	0.106808	-0.0705035	0.401299	0.750542	1	in_12
CEP164	-0.0090546	0.0463911	-0.0645002	-0.320073	0.750777	1	in_12
CLCN3	-0.023832	0.111659	-0.159323	-0.344745	0.751362	1	in_12
KMT2A	0.0115489	0.207881	-0.184783	0.115292	0.751445	1	in_12
TSTD3	0.0331961	0.15904	-0.0926482	0.517013	0.751693	1	in_12
AUTS2	0.0261405	0.189535	-0.137254	0.313562	0.752089	1	in_12
ASH1L	0.0173878	0.138336	-0.103561	0.281769	0.75211	1	in_12
CSGALNACT2	0.0208259	0.0930506	-0.0513988	0.565153	0.7522	1	in_12
IFT43	-0.0272221	0.0463039	-0.100748	-0.725652	0.752274	1	in_12
SSBP3	0.0221839	0.0801329	-0.0357651	0.750308	0.752758	1	in_12
EEF1AKMT2	0.00107771	0.0531826	-0.0510272	0.0405388	0.752778	1	in_12
MTHFD2L	-0.0174617	0.0307775	-0.0657009	-0.709472	0.753096	1	in_12
TFB1M	0.0242697	0.0940855	-0.0455461	0.681331	0.753099	1	in_12
CDC42	-0.0518619	0.0951312	-0.198855	-0.691512	0.753115	1	in_12
SREBF2	0.050768	0.182914	-0.0813784	0.752979	0.753172	1	in_12
SMC6	0.0075569	0.0636985	-0.0485847	0.263819	0.753523	1	in_12
USP14	0.00477643	0.125696	-0.116144	0.0774199	0.754437	1	in_12
KAT2B	0.0171981	0.093245	-0.0588488	0.443249	0.754649	1	in_12
CMSS1	-0.0420473	0.0688185	-0.152913	-0.743342	0.754664	1	in_12
CNOT2	0.0245705	0.132465	-0.0833243	0.446336	0.755003	1	in_12
ZNF540	-0.0378718	0.0846003	-0.160344	-0.606076	0.755052	1	in_12
SPIN1	0.033289	0.137265	-0.0706869	0.627503	0.755264	1	in_12
IDS	-0.0682677	0.130263	-0.266798	-0.673962	0.755309	1	in_12
ANKHD1	0.0448306	0.161561	-0.0718998	0.752728	0.755434	1	in_12
SLC35E3	0.0119397	0.0777377	-0.0538584	0.355654	0.755754	1	in_12
AKAP9	0.0738698	0.277817	-0.130077	0.7099	0.755773	1	in_12
CLVS1	-0.0178326	0.106603	-0.142269	-0.280877	0.756116	1	in_12
CDH12	0.0128453	0.229038	-0.203347	0.116454	0.75678	1	in_12
CALD1	-0.00274613	0.0893971	-0.0948893	-0.0584124	0.756873	1	in_12
PGRMC1	0.0543989	0.3337	-0.224902	0.381738	0.75771	1	in_12
BRD4	-0.0263857	0.0487614	-0.101533	-0.688183	0.7579	1	in_12
LGI1	0.0381907	0.1565	-0.0801184	0.632685	0.758051	1	in_12
PDCD6IP	-0.0257631	0.043626	-0.0951522	-0.727704	0.758236	1	in_12
KCNH5	0.00911724	0.0887125	-0.0704781	0.224504	0.759129	1	in_12
TRPM7	-0.0300922	0.057846	-0.11803	-0.670694	0.759145	1	in_12
RSRC1	0.0301652	0.109772	-0.0494413	0.742687	0.759574	1	in_12
PCSK1N	0.00758668	0.213853	-0.19868	0.0720894	0.759614	1	in_12
FHL1	0.0230207	0.0833234	-0.037282	0.748222	0.759666	1	in_12
ATP6V0A1	0.0310768	0.151296	-0.0891426	0.506652	0.759695	1	in_12
CLTA	-0.0306269	0.150312	-0.211566	-0.331755	0.760052	1	in_12
MYO9B	0.00616584	0.0353152	-0.0229836	0.414582	0.760316	1	in_12
RHOQ	0.0251183	0.0913252	-0.0410886	0.743592	0.760346	1	in_12
SYN1	0.017617	0.0989583	-0.0637243	0.424491	0.761006	1	in_12
MYO1D	-0.0325402	0.0663224	-0.131403	-0.645114	0.761123	1	in_12
NKTR	0.0375267	0.204876	-0.129823	0.439506	0.762046	1	in_12
KIAA1217	0.0605091	0.222251	-0.101233	0.733239	0.762066	1	in_12
PIGN	0.0245147	0.0984243	-0.0493949	0.650091	0.762095	1	in_12
OXCT1	-0.0308486	0.0700513	-0.131749	-0.599229	0.762173	1	in_12
MAGI2	0.0350889	0.23783	-0.167652	0.339215	0.762886	1	in_12
TUT4	0.0408775	0.193287	-0.111532	0.52568	0.763098	1	in_12
WDR41	-0.0286722	0.053505	-0.110849	-0.683845	0.76331	1	in_12
ZNF438	0.0196908	0.0951231	-0.0557416	0.511627	0.763317	1	in_12
LRCH1	0.0178933	0.109152	-0.0733658	0.384293	0.763593	1	in_12
MTR	-0.0378452	0.0729909	-0.148681	-0.669233	0.763768	1	in_12
BTBD11	0.0406579	0.213951	-0.132636	0.459844	0.763781	1	in_12
ABCD3	-0.022796	0.0449689	-0.0905609	-0.659328	0.764017	1	in_12
YWHAZ	-0.0657454	0.113608	-0.245099	-0.718462	0.764891	1	in_12
NDUFA10	-0.0412489	0.0737567	-0.156255	-0.702978	0.765139	1	in_12
RPRD2	-0.0258985	0.107758	-0.159555	-0.379781	0.765975	1	in_12
LRRC8D	-0.00894041	0.0928808	-0.110762	-0.172095	0.766791	1	in_12
PPP1R9A	0.0261316	0.123149	-0.0708857	0.527916	0.767399	1	in_12
ZNF131	0.0138283	0.0865546	-0.058898	0.372671	0.768548	1	in_12
DNM1	-0.0539056	0.0962679	-0.204079	-0.70354	0.769101	1	in_12
PIK3C3	-0.0245276	0.0593616	-0.108417	-0.573055	0.7695	1	in_12
PSAP	0.00165422	0.214922	-0.211614	0.0152025	0.769755	1	in_12
CLOCK	-0.0248767	0.0528255	-0.102579	-0.627491	0.769996	1	in_12
DNMT3A	-0.0271431	0.0682367	-0.122523	-0.557765	0.770175	1	in_12
SKP1	-0.0733461	0.159326	-0.306018	-0.617847	0.77018	1	in_12
EVL	-0.025917	0.0502021	-0.102036	-0.667328	0.770448	1	in_12
TRHDE	0.0412762	0.163299	-0.0807466	0.66299	0.77067	1	in_12
GNG2	0.0157166	0.111352	-0.079919	0.322097	0.770675	1	in_12
SLITRK5	0.0240401	0.106859	-0.0587788	0.568925	0.77068	1	in_12
RBM5	-0.000327204	0.0906531	-0.0913075	-0.00704887	0.770709	1	in_12
RNF180	-0.0391596	0.07474	-0.153059	-0.673851	0.771497	1	in_12
ASB3	0.00267545	0.0943368	-0.0889859	0.0572082	0.772263	1	in_12
HNRNPK	0.0358685	0.158404	-0.0866673	0.573718	0.773151	1	in_12
ERCC6	0.00170948	0.0623711	-0.0589522	0.055233	0.773361	1	in_12
DGKI	-0.0059989	0.109511	-0.121509	-0.101788	0.774436	1	in_12
SFXN1	0.0149883	0.0789528	-0.0489762	0.459263	0.774831	1	in_12
GALNT2	0.0240949	0.0967469	-0.048557	0.65002	0.77499	1	in_12
ADD3	0.00231938	0.0816847	-0.077046	0.0572781	0.775136	1	in_12
RXRA	0.010698	0.0763502	-0.0549542	0.319377	0.775213	1	in_12
NSRP1	-0.0154567	0.0357443	-0.0666578	-0.591681	0.775353	1	in_12
FASTKD1	-0.0205268	0.0412034	-0.0822571	-0.651736	0.775533	1	in_12
PHYHIPL	0.0430275	0.170871	-0.0848157	0.659654	0.77561	1	in_12
UBE2G2	0.0306726	0.116816	-0.0554708	0.697873	0.776429	1	in_12
PTPN5	-0.0317025	0.0606533	-0.124058	-0.672787	0.77646	1	in_12
ADAMTS17	0.0504998	0.196505	-0.095505	0.677907	0.776491	1	in_12
ESRRG	0.0336961	0.150091	-0.0826991	0.567404	0.776662	1	in_12
RUSC2	-0.0144008	0.0540196	-0.0828212	-0.412523	0.777672	1	in_12
TRAPPC8	0.0238847	0.0997189	-0.0519495	0.617309	0.778113	1	in_12
FAM193A	0.00238682	0.105428	-0.100654	0.0454003	0.778314	1	in_12
INVS	-0.0251869	0.0939743	-0.144348	-0.414274	0.778789	1	in_12
TTC1	-0.0352526	0.0670229	-0.137528	-0.675566	0.779405	1	in_12
CCK	-0.174885	0.332105	-0.681874	-0.676083	0.779633	1	in_12
CTIF	0.0428746	0.1875	-0.101751	0.581036	0.780055	1	in_12
CRY2	0.0218512	0.0812279	-0.0375255	0.721286	0.780702	1	in_12
MAPK9	-0.0302087	0.0547073	-0.115125	-0.697253	0.780738	1	in_12
CPE	-0.0572447	0.118061	-0.23255	-0.640011	0.78075	1	in_12
LRRC4C	0.0162002	0.267692	-0.235292	0.126254	0.780777	1	in_12
ACTR10	0.0231331	0.102215	-0.0559491	0.573328	0.781473	1	in_12
USP54	-0.0213777	0.0436105	-0.086366	-0.644726	0.781621	1	in_12
CCDC85A	-0.0533204	0.121477	-0.228117	-0.597872	0.782123	1	in_12
ZBTB7A	-0.00971509	0.0225119	-0.0419421	-0.590847	0.782293	1	in_12
RUFY2	0.0238807	0.115755	-0.0679935	0.509451	0.783432	1	in_12
PITPNM2	0.0101831	0.0573164	-0.0369501	0.42345	0.783454	1	in_12
SLC1A1	-0.0401479	0.0796375	-0.159933	-0.656912	0.783978	1	in_12
SRSF5	-0.0559539	0.113672	-0.225579	-0.646528	0.784022	1	in_12
VGLL4	0.0175846	0.0902214	-0.0550522	0.474487	0.784217	1	in_12
VPS8	-0.0311585	0.0768034	-0.13912	-0.565659	0.784618	1	in_12
GPR137C	0.0174051	0.16459	-0.12978	0.231772	0.784917	1	in_12
SLC9A9	0.0254056	0.106407	-0.0555962	0.614727	0.785152	1	in_12
ATR	0.0213207	0.120156	-0.0775148	0.422801	0.785607	1	in_12
TBC1D23	-0.0258882	0.0674526	-0.119229	-0.543599	0.786112	1	in_12
EIF4G2	0.0071577	0.169887	-0.155571	0.0862098	0.786599	1	in_12
SYT11	-0.0552749	0.102364	-0.212913	-0.687249	0.786894	1	in_12
RNF165	-0.0101226	0.0695998	-0.0898449	-0.248862	0.788029	1	in_12
ZCCHC17	-0.035955	0.0699878	-0.141898	-0.665175	0.788219	1	in_12
FBXO17	-0.00146103	0.0386306	-0.0415526	-0.0714257	0.789815	1	in_12
CACNG8	0.0174909	0.13667	-0.101688	0.287647	0.790046	1	in_12
VIP	0.0862074	0.496256	-0.323841	0.412057	0.790182	1	in_12
ME2	-0.0124797	0.0646686	-0.0896279	-0.317048	0.790338	1	in_12
NAA35	0.0205421	0.0949338	-0.0538496	0.541214	0.790482	1	in_12
SND1	0.0181677	0.0919875	-0.0556521	0.482364	0.790611	1	in_12
CACNB2	0.0425721	0.184551	-0.0994067	0.587692	0.790717	1	in_12
FOXK1	0.0102104	0.0598849	-0.0394641	0.402864	0.79078	1	in_12
UHRF2	0.0124766	0.0694981	-0.044545	0.428849	0.790784	1	in_12
TACC1	0.0309392	0.131665	-0.0697863	0.60203	0.79143	1	in_12
NCAM1	0.0155764	0.148504	-0.117351	0.229669	0.791458	1	in_12
NRXN2	0.00852859	0.0840728	-0.0670156	0.221271	0.791701	1	in_12
U2SURP	0.00592028	0.120449	-0.108609	0.101315	0.791896	1	in_12
TAF1D	-0.0172736	0.0897181	-0.124265	-0.316433	0.79231	1	in_12
STAG2	0.00958312	0.0889842	-0.069818	0.236553	0.792782	1	in_12
WDR37	0.0258101	0.0995362	-0.0479159	0.686147	0.792907	1	in_12
HS2ST1	-0.026518	0.0520188	-0.105055	-0.661783	0.793837	1	in_12
STIM1	-0.00760693	0.0857019	-0.100916	-0.159785	0.794594	1	in_12
KLHDC1	0.0035133	0.0918611	-0.0848345	0.0779414	0.794733	1	in_12
NCOA2	0.0420762	0.165021	-0.0808688	0.67077	0.794893	1	in_12
XRCC5	-0.0124074	0.0855899	-0.110405	-0.248151	0.795367	1	in_12
HMBOX1	-0.0122019	0.0935719	-0.117976	-0.226098	0.795374	1	in_12
NEK10	0.0378575	0.160993	-0.0852785	0.60258	0.795433	1	in_12
GALNT17	-0.0810342	0.202664	-0.364733	-0.559834	0.795573	1	in_12
PLPPR1	-0.0464678	0.105823	-0.198759	-0.598035	0.796015	1	in_12
GDAP1	-0.0561824	0.186078	-0.298443	-0.454533	0.796166	1	in_12
SNRNP70	-0.0558426	0.13702	-0.248705	-0.5675	0.796414	1	in_12
GGT7	-0.0147155	0.0516732	-0.0811041	-0.434438	0.797152	1	in_12
SYP	0.0393657	0.15339	-0.0746589	0.676655	0.797402	1	in_12
ABCC8	-0.0182733	0.0423989	-0.0789456	-0.590304	0.797689	1	in_12
PPP1R21	0.00957451	0.0730184	-0.0538694	0.295784	0.798024	1	in_12
SELENOO	0.0169311	0.0663399	-0.0324777	0.671627	0.798216	1	in_12
EXOC5	-0.0108869	0.0758922	-0.097666	-0.245887	0.798218	1	in_12
RSBN1L	0.0123921	0.0819776	-0.0571933	0.349041	0.798551	1	in_12
ATP5F1A	0.0379507	0.19693	-0.121029	0.467872	0.798573	1	in_12
VPS36	0.00608797	0.0854789	-0.0733029	0.150297	0.79891	1	in_12
LPIN2	0.0234551	0.102224	-0.0553142	0.583617	0.798926	1	in_12
HLTF	-0.020123	0.107866	-0.148112	-0.308156	0.799287	1	in_12
ATP2A2	0.00356008	0.139197	-0.132077	0.0514435	0.799405	1	in_12
SLC41A2	-0.0225076	0.0761317	-0.121147	-0.447226	0.800367	1	in_12
FBXO11	0.0349835	0.146321	-0.0763544	0.615841	0.801474	1	in_12
KLHL3	-0.0174331	0.0709775	-0.105844	-0.386472	0.801517	1	in_12
ZNF280D	0.00659662	0.108055	-0.0948613	0.127433	0.801565	1	in_12
ATXN3	-0.0210195	0.0423281	-0.0843672	-0.650339	0.801737	1	in_12
STAT1	-0.0819412	0.167116	-0.330998	-0.644839	0.801768	1	in_12
GSTA4	-0.0179839	0.0824252	-0.118393	-0.351041	0.801804	1	in_12
ADNP	-0.0250301	0.056522	-0.106582	-0.601555	0.801871	1	in_12
BMP2K	-0.0184849	0.052321	-0.0892907	-0.511676	0.802284	1	in_12
TENT4A	0.00756592	0.0752169	-0.0600851	0.219197	0.802411	1	in_12
ANKFY1	0.016649	0.0828191	-0.0495212	0.493144	0.802886	1	in_12
ADCY8	0.0302597	0.150952	-0.0904329	0.491396	0.803092	1	in_12
NEXMIF	0.0268168	0.113303	-0.0596696	0.607724	0.803122	1	in_12
ZNF708	-0.0146951	0.0541894	-0.0835795	-0.418118	0.803148	1	in_12
GIT2	-0.00550375	0.0636829	-0.0746904	-0.155914	0.803779	1	in_12
AGPS	-0.0129829	0.0624758	-0.0884415	-0.337217	0.803913	1	in_12
PDHX	-0.0229643	0.0616999	-0.107628	-0.53162	0.804304	1	in_12
XIAP	0.00753473	0.0852447	-0.0701753	0.190037	0.804574	1	in_12
PRORP	0.0163156	0.0721869	-0.0395556	0.572353	0.804766	1	in_12
MRPS31	-0.0221863	0.0578082	-0.102181	-0.543591	0.804821	1	in_12
MIA2	-0.0198408	0.0418564	-0.0815381	-0.630292	0.804854	1	in_12
RECK	-0.0262287	0.0537274	-0.106185	-0.642944	0.805463	1	in_12
ACSL3	0.0226591	0.139799	-0.0944813	0.379126	0.805748	1	in_12
BCAS3	-0.0474573	0.100771	-0.195685	-0.627511	0.806252	1	in_12
LRRC7	-0.0447529	0.145096	-0.234601	-0.462021	0.806355	1	in_12
ANKRD36	0.0175955	0.242943	-0.207752	0.153037	0.806844	1	in_12
RSF1	0.018881	0.132436	-0.0946737	0.325888	0.807059	1	in_12
ZDHHC21	0.0385727	0.166661	-0.0895153	0.590228	0.808027	1	in_12
CCDC30	-0.000707767	0.0919402	-0.0933558	-0.0149728	0.808777	1	in_12
ZNF207	0.0224652	0.105133	-0.0602027	0.532625	0.808929	1	in_12
ACAP2	0.014986	0.109373	-0.0794012	0.311186	0.809045	1	in_12
FZD3	-0.0250012	0.0762197	-0.126222	-0.484104	0.809967	1	in_12
ARHGEF4	0.0161218	0.0771085	-0.0448649	0.518115	0.810768	1	in_12
SEMA6D	-0.0667842	0.150877	-0.284445	-0.60137	0.81087	1	in_12
KLHL2	0.0265265	0.114459	-0.0614057	0.591263	0.811135	1	in_12
MDM2	0.0170292	0.0703747	-0.0363162	0.62567	0.811437	1	in_12
KIAA1671	-0.0137151	0.0307373	-0.0581675	-0.604716	0.81203	1	in_12
ABI2	-0.000449187	0.0968199	-0.0977182	-0.00905107	0.812181	1	in_12
NFIC	-0.00725153	0.0200621	-0.0345651	-0.520354	0.812593	1	in_12
NUP98	-0.0141233	0.0452596	-0.0735063	-0.466148	0.812802	1	in_12
DGKE	0.0111469	0.0829271	-0.0606333	0.304367	0.812807	1	in_12
ZNF507	-0.0241298	0.0574795	-0.105739	-0.579512	0.813116	1	in_12
CACNG2	-0.0253375	0.0668278	-0.117503	-0.538822	0.81347	1	in_12
PEBP1	0.0719418	0.362357	-0.218474	0.485523	0.813485	1	in_12
CCDC144A	-0.0254388	0.150497	-0.201374	-0.283394	0.813617	1	in_12
PNN	-0.0248526	0.0553596	-0.105065	-0.607266	0.813688	1	in_12
NDST3	-0.0523781	0.10866	-0.213417	-0.637483	0.813956	1	in_12
GPM6B	-0.03385	0.0796632	-0.147363	-0.584467	0.81587	1	in_12
GRB10	-0.0313392	0.078107	-0.140785	-0.561223	0.815979	1	in_12
AFF2	-0.00313361	0.121608	-0.127875	-0.0492359	0.816161	1	in_12
CD99L2	-0.0369074	0.0818411	-0.155656	-0.609163	0.816818	1	in_12
UVRAG	-0.00471422	0.0913253	-0.100754	-0.0962072	0.817965	1	in_12
ELAPOR2	0.0188758	0.119206	-0.0814547	0.368739	0.8182	1	in_12
UBE3D	-0.00921446	0.09802	-0.116449	-0.168416	0.818713	1	in_12
DDX5	-0.0345212	0.104861	-0.173904	-0.485429	0.818905	1	in_12
MARCHF7	0.00507485	0.0973826	-0.0872329	0.107754	0.819424	1	in_12
HUWE1	0.0265232	0.117993	-0.0649462	0.568327	0.819425	1	in_12
CCDC66	0.0210678	0.0942423	-0.0521067	0.564298	0.819462	1	in_12
PHACTR3	0.0280043	0.13587	-0.0798614	0.50885	0.819711	1	in_12
MARK4	0.0175424	0.0722577	-0.0371728	0.628391	0.820167	1	in_12
ZC2HC1A	-0.0013539	0.111954	-0.114662	-0.0234193	0.820221	1	in_12
RNF130	0.0273998	0.168281	-0.113481	0.381191	0.820451	1	in_12
UBN2	0.0251158	0.127919	-0.0776874	0.478837	0.821102	1	in_12
RPL18	-0.0130923	0.183976	-0.21016	-0.130212	0.821184	1	in_12
AVL9	-0.0174411	0.0678407	-0.102723	-0.400835	0.821216	1	in_12
TMEM30A	0.012479	0.16143	-0.136472	0.164204	0.821445	1	in_12
PLXDC2	0.00656656	0.131923	-0.11879	0.102669	0.821922	1	in_12
LPIN1	0.0103356	0.080646	-0.0599747	0.288115	0.822458	1	in_12
PDE4DIP	-0.0206563	0.0969665	-0.138279	-0.344198	0.823189	1	in_12
DMXL1	-0.024131	0.0595566	-0.107819	-0.565148	0.823225	1	in_12
AP3B2	-0.00778888	0.0808734	-0.0964512	-0.172181	0.823824	1	in_12
PHKB	0.0259753	0.139722	-0.0877717	0.447578	0.824434	1	in_12
NEK1	0.00702444	0.14053	-0.126481	0.103124	0.824441	1	in_12
SMURF2	0.0159491	0.0704751	-0.0385768	0.5733	0.824555	1	in_12
ATXN1	-0.0220148	0.134403	-0.178432	-0.275853	0.824704	1	in_12
SERINC1	-0.0267752	0.116611	-0.170161	-0.365994	0.824989	1	in_12
IPO7	0.0271262	0.132409	-0.0781567	0.504986	0.825675	1	in_12
OGT	-0.0309249	0.0723698	-0.13422	-0.586785	0.825703	1	in_12
RPL22	0.0508411	0.21329	-0.111608	0.613402	0.826046	1	in_12
MEGF9	-0.0203964	0.0630137	-0.103806	-0.479272	0.8264	1	in_12
PNPLA8	-0.00697445	0.0805777	-0.0945266	-0.156132	0.826656	1	in_12
NF2	0.0141571	0.0584944	-0.0301802	0.625824	0.82666	1	in_12
PRKAA2	-0.0032496	0.0917092	-0.0982084	-0.0670722	0.827491	1	in_12
FSTL5	0.0164871	0.195785	-0.162811	0.180226	0.827703	1	in_12
PABPN1	-0.0152848	0.0392123	-0.069782	-0.549712	0.828701	1	in_12
STX8	-0.0140156	0.0732902	-0.101321	-0.314642	0.829176	1	in_12
TUSC3	-0.020532	0.103004	-0.144068	-0.325751	0.829719	1	in_12
TRAPPC11	-0.0164406	0.074413	-0.107294	-0.354669	0.829826	1	in_12
PAN3	-0.0225955	0.0907753	-0.135966	-0.390632	0.830218	1	in_12
JAKMIP2	0.0505432	0.213126	-0.11204	0.609305	0.830402	1	in_12
RBM41	0.0146326	0.0677449	-0.0384797	0.539974	0.830748	1	in_12
PPP4R2	0.0350197	0.148393	-0.0783532	0.605413	0.830784	1	in_12
FGGY	0.0181008	0.100999	-0.0647976	0.427956	0.830861	1	in_12
ACIN1	0.0133635	0.057558	-0.030831	0.592651	0.83094	1	in_12
WASF1	-0.00915076	0.0785887	-0.0968902	-0.204414	0.831353	1	in_12
SVIL	-0.02638	0.077464	-0.130224	-0.497899	0.831851	1	in_12
IRS2	-0.0048248	0.0503222	-0.0599718	-0.171477	0.832016	1	in_12
DCUN1D2	-0.0065986	0.0339679	-0.0471651	-0.31881	0.832033	1	in_12
ZNF875	-0.0139377	0.0537518	-0.0816271	-0.403568	0.832131	1	in_12
ANKRD30B	-0.0222999	0.0748358	-0.119436	-0.449958	0.832204	1	in_12
OLFM1	0.0161137	0.221501	-0.189274	0.153769	0.832601	1	in_12
NRSN1	0.0409918	0.209654	-0.127671	0.476351	0.832651	1	in_12
AMZ1	0.00767941	0.056717	-0.0413582	0.306935	0.832876	1	in_12
FUBP3	0.0146674	0.0791922	-0.0498574	0.445528	0.832948	1	in_12
PTPRN2	0.0718279	0.310936	-0.16728	0.588772	0.833288	1	in_12
RPL37	0.065034	0.328673	-0.198605	0.48348	0.833641	1	in_12
ACO2	-0.0182945	0.0473864	-0.0839755	-0.545921	0.833812	1	in_12
CDC42BPA	0.0354737	0.173192	-0.102245	0.50485	0.834297	1	in_12
CATSPER2	0.0243368	0.104488	-0.0558146	0.595115	0.834402	1	in_12
GNB5	-0.0153106	0.0728342	-0.103455	-0.340443	0.835228	1	in_12
NGLY1	-0.0278739	0.0658928	-0.121641	-0.582636	0.835333	1	in_12
ZMAT4	0.0478651	0.346576	-0.250846	0.314063	0.835519	1	in_12
ZNF704	-0.0363369	0.0910289	-0.163703	-0.559169	0.835657	1	in_12
RAB8B	-0.0165594	0.0532287	-0.0863475	-0.465062	0.836481	1	in_12
PIK3CB	-0.0209831	0.0622787	-0.104245	-0.493937	0.836945	1	in_12
SLC6A15	0.0151709	0.0930856	-0.0627438	0.381628	0.836999	1	in_12
MORF4L2	-0.0178287	0.11269	-0.148347	-0.26773	0.837011	1	in_12
EMB	-0.0174813	0.0649341	-0.0998968	-0.415732	0.837015	1	in_12
SEC24B	-0.0277387	0.0642618	-0.119739	-0.590941	0.837104	1	in_12
MBTD1	-0.0165146	0.075996	-0.109025	-0.349884	0.83735	1	in_12
PRPF40A	-0.0160439	0.0451448	-0.0772325	-0.513909	0.837602	1	in_12
NFIX	-0.0394321	0.103364	-0.182228	-0.54123	0.838722	1	in_12
ARMH4	-0.0189911	0.0596956	-0.0976779	-0.473039	0.838808	1	in_12
TMEFF1	-0.0101854	0.0894426	-0.109813	-0.200376	0.838985	1	in_12
XRRA1	0.0472791	0.211842	-0.117284	0.563099	0.839149	1	in_12
SLC30A7	0.00961277	0.0934356	-0.0742101	0.224768	0.83933	1	in_12
CCNY	-0.0239382	0.0686359	-0.116512	-0.506816	0.83959	1	in_12
RIC3	-0.0231526	0.0908368	-0.137142	-0.398092	0.840738	1	in_12
PDE8A	0.00719351	0.133016	-0.118629	0.112054	0.840807	1	in_12
CABP1	0.0275784	0.143003	-0.0878456	0.468297	0.841041	1	in_12
TECPR2	0.000989291	0.0583426	-0.056364	0.0338075	0.841287	1	in_12
KSR1	-0.0114696	0.0465144	-0.0694535	-0.387692	0.841545	1	in_12
CYP51A1	0.0529156	0.235733	-0.129901	0.567303	0.841978	1	in_12
SGIP1	0.0331078	0.193316	-0.1271	0.405036	0.842078	1	in_12
NINL	-0.0140078	0.0485715	-0.0765871	-0.43872	0.842343	1	in_12
DENND5A	-0.00304256	0.0790117	-0.0850968	-0.0726752	0.842379	1	in_12
CELF2	-0.0498189	0.120982	-0.220619	-0.57168	0.843064	1	in_12
ANKRD36B	-0.00434535	0.154513	-0.163204	-0.0536121	0.843396	1	in_12
SLC25A27	0.0131938	0.0946635	-0.0682759	0.317412	0.843881	1	in_12
ZNF331	0.00942397	0.0501005	-0.0312525	0.454087	0.844179	1	in_12
SEC23A	-0.0242366	0.0622997	-0.110773	-0.548936	0.844617	1	in_12
PHLPP2	-0.0134552	0.0542712	-0.0811816	-0.389385	0.844631	1	in_12
THSD7B	0.0537615	0.309733	-0.20221	0.411649	0.844816	1	in_12
PLEKHA6	0.0250861	0.109107	-0.0589343	0.58519	0.845154	1	in_12
TPR	0.0246262	0.107771	-0.0585188	0.58051	0.845179	1	in_12
BASP1	-0.0448295	0.107584	-0.197243	-0.576485	0.845549	1	in_12
SORL1	0.0302288	0.144094	-0.0836366	0.520328	0.845768	1	in_12
NECAB1	0.0392085	0.17325	-0.0948329	0.57331	0.846338	1	in_12
TNIK	-0.00926508	0.106214	-0.124745	-0.157251	0.846393	1	in_12
ST3GAL5	-0.00564652	0.0838283	-0.0951214	-0.123688	0.846724	1	in_12
DNAJC5	0.0146253	0.0654275	-0.036177	0.564246	0.847499	1	in_12
ODR4	-0.0123776	0.0373634	-0.0621186	-0.487719	0.847821	1	in_12
SMARCAD1	-0.0223889	0.0914425	-0.13622	-0.385495	0.847922	1	in_12
IQSEC2	-0.00608624	0.0310103	-0.0431828	-0.321561	0.848513	1	in_12
MICAL2	-0.00823028	0.0943138	-0.110774	-0.157308	0.848796	1	in_12
CDH9	-0.0527969	0.153038	-0.258631	-0.502734	0.848992	1	in_12
PLPPR4	0.0276504	0.133766	-0.078465	0.510707	0.849117	1	in_12
MDM4	-0.00398997	0.0587812	-0.0667611	-0.124583	0.850087	1	in_12
TRA2A	-0.0250054	0.082876	-0.132887	-0.454292	0.850092	1	in_12
NELFA	-0.0153267	0.0517936	-0.082447	-0.447551	0.850805	1	in_12
CADM1	-0.0417252	0.148006	-0.231456	-0.431031	0.851425	1	in_12
ARIH1	-0.022843	0.0562135	-0.1019	-0.566323	0.852431	1	in_12
ZNF248	0.0229048	0.106673	-0.0608636	0.535913	0.853251	1	in_12
STK24	0.000781269	0.0723714	-0.0708089	0.0213892	0.853481	1	in_12
TPM1	0.0210754	0.121798	-0.0796474	0.410106	0.853563	1	in_12
IPO9	-0.0180334	0.0500579	-0.0861247	-0.51908	0.854269	1	in_12
ZNF586	-0.0081444	0.0573422	-0.073631	-0.243756	0.85538	1	in_12
PTK2	-0.00573115	0.098602	-0.110064	-0.107663	0.85551	1	in_12
ARL17B	0.0471692	0.598826	-0.504487	0.167586	0.85654	1	in_12
PDE4D	-0.0541943	0.198289	-0.306677	-0.420697	0.856998	1	in_12
GABRB3	-0.0198254	0.0770153	-0.116666	-0.401247	0.857019	1	in_12
ABAT	-0.0146918	0.0944539	-0.123838	-0.263826	0.857104	1	in_12
DYNC1H1	0.0278731	0.132736	-0.0769901	0.520968	0.857661	1	in_12
SENP7	0.0307377	0.140495	-0.0790199	0.54889	0.858076	1	in_12
ERI3	0.00286558	0.0733663	-0.0676352	0.0796649	0.858101	1	in_12
NR3C1	0.0104354	0.127952	-0.107081	0.174044	0.8583	1	in_12
NHS	-0.0251744	0.13433	-0.184679	-0.309339	0.858408	1	in_12
RB1CC1	-0.0105509	0.0988519	-0.119954	-0.189021	0.858429	1	in_12
SARAF	-0.0393087	0.138468	-0.217086	-0.433372	0.858558	1	in_12
RO60	-0.00157213	0.0754832	-0.0786275	-0.0399883	0.859212	1	in_12
NPM2	-0.00244586	0.0473752	-0.0522669	-0.0962203	0.859413	1	in_12
ZNF251	-0.00960126	0.0524739	-0.0716764	-0.303151	0.860164	1	in_12
TERF1	0.0209889	0.0974466	-0.0554687	0.538044	0.860207	1	in_12
CALM2	-0.0592424	0.181485	-0.29997	-0.482341	0.860501	1	in_12
MON2	0.0115614	0.128174	-0.105051	0.194319	0.860531	1	in_12
PEX5L	0.0293691	0.229259	-0.17052	0.287971	0.86059	1	in_12
VMP1	-0.00603775	0.0668331	-0.0789086	-0.162394	0.861047	1	in_12
MFSD4B	-0.0837799	0.22922	-0.39678	-0.524618	0.861361	1	in_12
SERBP1	0.0252935	0.151	-0.100413	0.394365	0.861425	1	in_12
GPR107	0.00733478	0.0660623	-0.0513927	0.24479	0.862133	1	in_12
CCDC3	0.0238043	0.124357	-0.0767488	0.46399	0.862145	1	in_12
REV3L	0.0327422	0.150727	-0.0852428	0.543913	0.862254	1	in_12
COA1	-0.0225532	0.0766049	-0.121711	-0.445787	0.862319	1	in_12
ARNT2	-0.00671452	0.14811	-0.161539	-0.085001	0.862582	1	in_12
RANBP17	-0.0278236	0.0839511	-0.139598	-0.487886	0.862906	1	in_12
DYNC1I2	0.00247859	0.127104	-0.122147	0.0389804	0.863252	1	in_12
GPR137B	0.0174689	0.0808012	-0.0458634	0.540615	0.863409	1	in_12
ATF7IP2	-0.0174177	0.0519775	-0.0868129	-0.491936	0.86348	1	in_12
ZCWPW2	0.000479345	0.0637135	-0.0627548	0.0148575	0.863538	1	in_12
COPB1	-0.00653777	0.0477165	-0.060792	-0.23618	0.863556	1	in_12
EXOC6B	-0.0157789	0.0789706	-0.110528	-0.326398	0.86358	1	in_12
MCPH1	0.0178206	0.0908198	-0.0551786	0.478466	0.863799	1	in_12
GOLGB1	0.0175329	0.0952581	-0.0601922	0.442121	0.863811	1	in_12
RAC1	-0.0092257	0.182743	-0.201194	-0.0941926	0.864197	1	in_12
PJA2	-0.047782	0.127073	-0.222637	-0.535593	0.864663	1	in_12
LIMCH1	-0.0203838	0.0988296	-0.139597	-0.335126	0.864873	1	in_12
RPS3	-0.0341635	0.114954	-0.183281	-0.449037	0.86515	1	in_12
VOPP1	0.019111	0.142396	-0.104173	0.303825	0.865591	1	in_12
KCMF1	-0.013821	0.0484426	-0.0760847	-0.435065	0.865657	1	in_12
STAMBPL1	0.0087983	0.0858189	-0.0682223	0.223893	0.865926	1	in_12
ITCH	-0.0101942	0.0686462	-0.0890347	-0.253427	0.866113	1	in_12
SSB	0.0243247	0.158608	-0.109959	0.355036	0.866306	1	in_12
SUZ12	0.00762875	0.0569054	-0.0416479	0.303431	0.866618	1	in_12
ZC3H15	-0.00262744	0.101342	-0.106597	-0.049531	0.867217	1	in_12
SETX	-0.0156403	0.0631076	-0.0943882	-0.389273	0.867371	1	in_12
RAB11A	-0.0291909	0.178659	-0.237041	-0.275262	0.867572	1	in_12
SARNP	0.00631809	0.0510517	-0.0384155	0.276822	0.867595	1	in_12
ANKH	0.0280042	0.163297	-0.107288	0.405693	0.86763	1	in_12
MTF2	0.0161284	0.121706	-0.0894492	0.299411	0.86845	1	in_12
UBXN4	0.0178684	0.0860445	-0.0503077	0.51369	0.868651	1	in_12
ICE1	0.000250848	0.0702676	-0.0697659	0.00702193	0.868788	1	in_12
LYPD6	0.0345289	0.165591	-0.0965332	0.516361	0.868937	1	in_12
ATP6V1A	-0.00829495	0.117196	-0.133786	-0.129553	0.869293	1	in_12
SSR1	-0.0100715	0.0897122	-0.109855	-0.197826	0.869598	1	in_12
NEBL	0.0113693	0.162843	-0.140104	0.147111	0.87019	1	in_12
EIF3A	0.0189846	0.092989	-0.0550198	0.502797	0.870358	1	in_12
NFKB1	-0.00163338	0.0752195	-0.0784863	-0.0416558	0.870718	1	in_12
ATE1	-0.0241874	0.0763317	-0.124707	-0.471616	0.870974	1	in_12
SLIT2	0.0801148	0.38146	-0.22123	0.521071	0.871021	1	in_12
YPEL3	0.0464616	0.267912	-0.174989	0.411211	0.871034	1	in_12
SYNDIG1	-0.0237396	0.0685154	-0.115994	-0.504349	0.871231	1	in_12
TMOD2	0.0227911	0.133228	-0.0876454	0.404483	0.871405	1	in_12
UBAP1	0.00950052	0.0556978	-0.0366967	0.403069	0.871757	1	in_12
H3-3B	0.0777813	0.381039	-0.225476	0.502703	0.871824	1	in_12
IRF2	-0.00533959	0.0392359	-0.0499151	-0.234779	0.87251	1	in_12
CXCL14	0.0120416	0.304887	-0.280804	0.0805924	0.872613	1	in_12
ROCK1	0.016504	0.0898209	-0.0568128	0.441199	0.873463	1	in_12
MTREX	-0.0272625	0.0769077	-0.131433	-0.512944	0.873669	1	in_12
HOMER1	0.0188474	0.0960707	-0.0583759	0.478357	0.873876	1	in_12
PAFAH1B1	0.00317186	0.0965602	-0.0902165	0.0665687	0.874158	1	in_12
SEMA5A	-0.0243052	0.165765	-0.214375	-0.250631	0.874158	1	in_12
RFX7	-0.00013025	0.108547	-0.108808	-0.00234901	0.874869	1	in_12
HECW1	0.0361618	0.173724	-0.1014	0.515229	0.874959	1	in_12
WWOX	-0.0486297	0.166124	-0.263384	-0.443822	0.875116	1	in_12
RAD54L2	-0.0140935	0.0412177	-0.0694047	-0.499406	0.875769	1	in_12
NOL4L	0.0195916	0.10181	-0.0626265	0.467036	0.875828	1	in_12
GLG1	-0.0197041	0.0736465	-0.113055	-0.413701	0.875838	1	in_12
RAB30	0.00129083	0.0455663	-0.0429847	0.0571417	0.87596	1	in_12
CELF5	-0.0255731	0.0740596	-0.125206	-0.503072	0.875965	1	in_12
CTNND2	0.0329018	0.222323	-0.156519	0.340439	0.876195	1	in_12
CALY	-0.0695922	0.198827	-0.338012	-0.508153	0.876497	1	in_12
CDKL3	-0.010728	0.0428448	-0.0643009	-0.392485	0.876602	1	in_12
ADGRL1	-0.0131707	0.0561071	-0.0824484	-0.372617	0.876929	1	in_12
HNRNPH1	-0.0213139	0.0681208	-0.110749	-0.467094	0.877147	1	in_12
WNK2	0.0213213	0.10609	-0.0634474	0.492976	0.877209	1	in_12
ARID1B	-0.00374394	0.148521	-0.156009	-0.0481921	0.878214	1	in_12
SHANK2	-0.045458	0.133926	-0.224842	-0.496679	0.878356	1	in_12
DOCK11	0.0231973	0.112499	-0.0661045	0.509127	0.878691	1	in_12
TRANK1	-0.0287072	0.0902412	-0.147656	-0.473021	0.878789	1	in_12
ABCC1	-0.00398049	0.0574252	-0.0653862	-0.12705	0.878822	1	in_12
EPHA7	-0.0172211	0.11663	-0.151072	-0.252167	0.879107	1	in_12
LMBR1	0.00151713	0.0801841	-0.0771498	0.0377989	0.879795	1	in_12
PSMA1	0.000104451	0.0635382	-0.0633293	0.00322731	0.880407	1	in_12
ACVR2A	-0.0023126	0.110693	-0.115318	-0.0401095	0.881228	1	in_12
SEPTIN2	-0.0156835	0.0786384	-0.110005	-0.325895	0.881299	1	in_12
ARAP2	-0.00617896	0.151655	-0.164013	-0.0767298	0.882057	1	in_12
IGFBP5	-0.0332258	0.177419	-0.243871	-0.309153	0.882177	1	in_12
PTCD3	-0.00586976	0.0805155	-0.092255	-0.133177	0.882657	1	in_12
DDX1	-0.0162419	0.104601	-0.137085	-0.26343	0.882686	1	in_12
SNRPN	-0.0275093	0.131579	-0.186597	-0.338914	0.882973	1	in_12
FYN	-0.0288344	0.0855223	-0.143191	-0.494194	0.883852	1	in_12
SYBU	-0.00309751	0.0898876	-0.0960826	-0.0652902	0.884335	1	in_12
ANKS1A	0.0174804	0.100403	-0.0654424	0.413167	0.884398	1	in_12
TRIM24	-0.0185479	0.0804159	-0.117512	-0.367339	0.884765	1	in_12
RARB	0.026265	0.187182	-0.134652	0.319907	0.885072	1	in_12
PCF11	0.0117666	0.06165	-0.0381168	0.46232	0.88519	1	in_12
AKAP10	-0.0114478	0.0511478	-0.0740433	-0.358448	0.886265	1	in_12
MACROH2A1	0.00987336	0.103865	-0.0841187	0.205884	0.886337	1	in_12
PRPF4B	-0.0182575	0.056917	-0.093432	-0.476014	0.886743	1	in_12
RPL34	0.104489	0.530577	-0.321599	0.48064	0.886819	1	in_12
HSD17B4	-0.0209247	0.108812	-0.150661	-0.316115	0.886919	1	in_12
GRIA1	-0.0378414	0.177816	-0.253499	-0.343915	0.887412	1	in_12
FAM126B	0.0219921	0.126278	-0.0822941	0.413322	0.887432	1	in_12
TUBE1	0.0187273	0.0942375	-0.0567829	0.486091	0.887684	1	in_12
SETD2	-0.00482365	0.0795374	-0.0891847	-0.112068	0.887907	1	in_12
UIMC1	-0.000453446	0.0639884	-0.0648953	-0.0137913	0.888035	1	in_12
MPC1	-0.00328667	0.069384	-0.0759573	-0.0886432	0.888767	1	in_12
PCYOX1	0.010748	0.120892	-0.0993964	0.191255	0.889228	1	in_12
EHMT1	0.0256854	0.149677	-0.0983066	0.406014	0.889574	1	in_12
CELF4	0.0161792	0.214319	-0.18196	0.160042	0.890012	1	in_12
NUDT3	0.0105152	0.126811	-0.105781	0.177216	0.890017	1	in_12
AAK1	-0.0106793	0.10291	-0.124269	-0.184269	0.890105	1	in_12
THOC2	0.0168773	0.0940695	-0.0603149	0.428526	0.890689	1	in_12
ARL3	-0.0224689	0.077741	-0.122679	-0.43946	0.890866	1	in_12
PDE2A	-0.00739069	0.0751525	-0.0899339	-0.17549	0.890909	1	in_12
TJP1	-0.0142217	0.107029	-0.135472	-0.229889	0.891199	1	in_12
SHANK1	-0.0046273	0.0422062	-0.0514608	-0.193651	0.89174	1	in_12
CMTM4	0.00992146	0.0630811	-0.0432382	0.365798	0.891828	1	in_12
GPR135	0.02034	0.103999	-0.063319	0.476526	0.892503	1	in_12
NAP1L1	0.0236071	0.153911	-0.106697	0.355086	0.892782	1	in_12
ANKRD46	-0.00267514	0.109067	-0.114418	-0.046922	0.892836	1	in_12
BCR	0.0138895	0.0711068	-0.0433278	0.475781	0.892989	1	in_12
ATXN7L1	-0.0156764	0.101461	-0.132814	-0.262301	0.893134	1	in_12
ACOT7	-0.0100583	0.0329111	-0.0530276	-0.458788	0.893303	1	in_12
CHD9	0.00690954	0.124454	-0.110635	0.115211	0.893354	1	in_12
ATP9A	0.0112613	0.0949486	-0.0724261	0.263739	0.893967	1	in_12
PLCB4	-0.0218313	0.100347	-0.14401	-0.350214	0.89492	1	in_12
UHRF1BP1L	0.0168545	0.0868401	-0.0531311	0.472014	0.894924	1	in_12
CCNG2	-0.00421938	0.142897	-0.151335	-0.056213	0.894928	1	in_12
RBM33	0.0149898	0.0901697	-0.0601902	0.390788	0.895159	1	in_12
BOD1L1	-0.0288898	0.0948431	-0.152623	-0.457623	0.895247	1	in_12
TOMM20	-0.0593076	0.190068	-0.308683	-0.466127	0.895448	1	in_12
MYT1L	0.0469287	0.251817	-0.15796	0.448921	0.895828	1	in_12
LRPPRC	0.00408615	0.0856303	-0.077458	0.0982131	0.89629	1	in_12
HABP4	0.0181352	0.0986117	-0.0623412	0.441674	0.896786	1	in_12
ANKRD36C	-0.0431279	0.250452	-0.336708	-0.287926	0.897069	1	in_12
GSK3B	-0.0172139	0.075121	-0.109549	-0.365393	0.897749	1	in_12
MICU3	0.0123066	0.10998	-0.0853673	0.246949	0.897796	1	in_12
PLPP1	-0.0201513	0.0685864	-0.108889	-0.445084	0.898075	1	in_12
IBTK	-0.0214459	0.0752279	-0.11812	-0.434795	0.898189	1	in_12
CCDC93	0.0131293	0.0683342	-0.0420756	0.466136	0.898803	1	in_12
PACRG	0.0319971	0.17688	-0.112886	0.432854	0.899157	1	in_12
ELAPOR1	0.0184225	0.0959474	-0.0591024	0.465753	0.899412	1	in_12
FNBP1	-0.0130406	0.116162	-0.142244	-0.197822	0.899567	1	in_12
ELAVL2	-0.0451085	0.155905	-0.246122	-0.439826	0.900451	1	in_12
XKR6	-0.0272091	0.0915327	-0.145951	-0.449116	0.900508	1	in_12
UBE2B	0.00922697	0.114162	-0.0957084	0.17234	0.900551	1	in_12
MACIR	-0.00369722	0.0850393	-0.0924338	-0.0816622	0.900947	1	in_12
UBE2R2	0.0127462	0.100776	-0.0752838	0.28379	0.902123	1	in_12
RIMKLB	-0.0125391	0.0451626	-0.0702408	-0.425917	0.902232	1	in_12
ZNF544	-0.0218403	0.0746852	-0.118366	-0.44347	0.902828	1	in_12
RPL10	0.0915377	0.538703	-0.355628	0.401217	0.903568	1	in_12
SLTM	0.0166562	0.0893213	-0.0560089	0.449259	0.904412	1	in_12
CTDSPL2	-0.00146389	0.0672641	-0.0701919	-0.0417469	0.90447	1	in_12
FBXL5	-0.00891021	0.076038	-0.0938584	-0.20558	0.905255	1	in_12
CDH20	-0.03159	0.115009	-0.178189	-0.422345	0.905285	1	in_12
GSE1	0.0175654	0.124937	-0.0898059	0.32064	0.905635	1	in_12
ACACA	-0.0128215	0.0825704	-0.108213	-0.263436	0.905862	1	in_12
LRRTM3	0.0296445	0.232491	-0.173202	0.286435	0.905932	1	in_12
PGM3	-0.0122715	0.0587357	-0.0832787	-0.338723	0.907332	1	in_12
EIF3J	0.00143891	0.0794482	-0.0765704	0.0361522	0.907408	1	in_12
TRAPPC6B	-0.0114993	0.0619743	-0.084973	-0.306753	0.907972	1	in_12
KATNBL1	-0.012974	0.069754	-0.0957019	-0.307375	0.908547	1	in_12
SENP2	0.0139253	0.0808832	-0.0530326	0.407616	0.908638	1	in_12
PPP2R3C	-0.0112024	0.0459708	-0.0683757	-0.384032	0.908934	1	in_12
CERS6	-0.000155279	0.16445	-0.16476	-0.00184892	0.909221	1	in_12
MORF4L1	0.0239976	0.205122	-0.157127	0.25968	0.909423	1	in_12
GALNT14	0.0295467	0.164987	-0.105893	0.427574	0.91008	1	in_12
PCNX2	0.0334437	0.185477	-0.11859	0.431143	0.910388	1	in_12
KIF21A	0.0183736	0.107263	-0.0705158	0.405129	0.910564	1	in_12
UBE2V1	0.0126565	0.12732	-0.102007	0.216341	0.911152	1	in_12
FLNB	-0.00527364	0.0951896	-0.105737	-0.102885	0.911293	1	in_12
FOXP1	0.0198772	0.146335	-0.106581	0.308076	0.911896	1	in_12
EZH1	0.0181229	0.104166	-0.0679199	0.412821	0.911896	1	in_12
C15orf41	-0.0131024	0.0873885	-0.113593	-0.255548	0.912101	1	in_12
RPH3A	-0.0217622	0.107825	-0.15135	-0.329146	0.912321	1	in_12
ATP6V1C1	0.0186055	0.105494	-0.0682826	0.41969	0.912455	1	in_12
ACAT1	-0.00248052	0.0567653	-0.0617263	-0.0820605	0.912701	1	in_12
NUBPL	0.00353049	0.0939937	-0.0869327	0.0764912	0.913446	1	in_12
ZNF273	0.00338087	0.0805729	-0.0738112	0.0858428	0.913857	1	in_12
SPARCL1	-0.0139013	0.135864	-0.163667	-0.181925	0.913915	1	in_12
LARGE1	-0.0353998	0.16141	-0.23221	-0.352534	0.91463	1	in_12
SLC5A8	-0.0277703	0.106531	-0.162072	-0.405273	0.914632	1	in_12
CYTH1	-0.00128003	0.093673	-0.0962331	-0.0264217	0.914687	1	in_12
ZYG11B	0.0111189	0.0899122	-0.0676743	0.276581	0.914795	1	in_12
BCAT1	-0.0173129	0.0750117	-0.109638	-0.367537	0.914858	1	in_12
SLC13A3	-0.00343127	0.107592	-0.114455	-0.0605742	0.915859	1	in_12
XPO7	-0.0102908	0.0705129	-0.0910946	-0.249613	0.916108	1	in_12
NAE1	0.0201977	0.114994	-0.0745988	0.417596	0.91661	1	in_12
CAPS2	-0.0111654	0.0773976	-0.0997284	-0.247098	0.916639	1	in_12
USP36	0.00308359	0.0392256	-0.0330584	0.167222	0.917067	1	in_12
TAPT1	-0.00182972	0.0435035	-0.0471629	-0.079107	0.917192	1	in_12
JPH1	-0.00151449	0.0330564	-0.0360853	-0.0858624	0.917196	1	in_12
CRMP1	-0.0129524	0.0488298	-0.0747345	-0.410898	0.917249	1	in_12
BRINP2	0.0152307	0.0883448	-0.0578834	0.408289	0.917668	1	in_12
METTL6	-0.00726947	0.0632155	-0.0777545	-0.202141	0.917879	1	in_12
TCF20	-0.0187848	0.0848402	-0.12241	-0.355296	0.917971	1	in_12
CANX	0.0275025	0.158546	-0.103541	0.411343	0.918358	1	in_12
CBR4	0.0194845	0.121915	-0.0829466	0.372825	0.918712	1	in_12
FAAH2	-0.0146552	0.0806815	-0.109992	-0.301287	0.918763	1	in_12
SH3KBP1	-0.0156989	0.0998879	-0.131286	-0.266201	0.918908	1	in_12
DOK6	-0.03077	0.130663	-0.192203	-0.373579	0.919125	1	in_12
TENT2	-0.0149895	0.109633	-0.139612	-0.235744	0.919777	1	in_12
ADD2	0.0164449	0.114759	-0.0818695	0.327841	0.920076	1	in_12
PPP1R12A	-0.0148123	0.0677666	-0.0973912	-0.351562	0.920256	1	in_12
SRSF10	-0.009949	0.0875457	-0.107444	-0.200008	0.920266	1	in_12
STAU1	-0.00109559	0.0538499	-0.0560411	-0.039081	0.920654	1	in_12
IFNAR2	-0.0041316	0.0439609	-0.0522241	-0.168379	0.921087	1	in_12
TMEM230	0.00782852	0.0458525	-0.0301955	0.403524	0.921583	1	in_12
PRKAR2A	-0.00640136	0.0572314	-0.0700341	-0.197169	0.922081	1	in_12
THRAP3	0.0134944	0.0804685	-0.0534796	0.394908	0.922802	1	in_12
SCAPER	-0.0388215	0.177734	-0.255377	-0.351359	0.922891	1	in_12
RASA1	0.0642454	0.379679	-0.251188	0.399192	0.923118	1	in_12
SEC31A	0.011227	0.0830304	-0.0605764	0.306455	0.923148	1	in_12
TNRC18	-0.0217528	0.0869155	-0.130421	-0.392338	0.923202	1	in_12
CLIP3	-0.0320962	0.139909	-0.204101	-0.36573	0.92364	1	in_12
REEP5	0.0385735	0.231754	-0.154607	0.391357	0.924225	1	in_12
SLF1	-0.0174876	0.0708255	-0.105801	-0.388108	0.924267	1	in_12
PPP4R1	0.0108608	0.0819891	-0.0602675	0.299273	0.924413	1	in_12
CD46	-0.00117883	0.129662	-0.13202	-0.0176585	0.924446	1	in_12
CDR2	-0.00242983	0.112803	-0.117663	-0.0413282	0.924646	1	in_12
ZNF346	0.00793098	0.0469335	-0.0310715	0.39855	0.924744	1	in_12
BSCL2	-0.0267524	0.120612	-0.174117	-0.355809	0.924762	1	in_12
RPS6KB1	0.00252216	0.060256	-0.0552117	0.0856231	0.924882	1	in_12
ANO4	0.0302477	0.199262	-0.138766	0.350767	0.925159	1	in_12
SEL1L3	-0.0170467	0.0710692	-0.105163	-0.379169	0.925335	1	in_12
ATP1B1	-0.0426152	0.16924	-0.25447	-0.394252	0.925378	1	in_12
DCUN1D4	0.0169424	0.121887	-0.0880025	0.316418	0.925413	1	in_12
RBM6	0.0213192	0.156767	-0.114129	0.308493	0.925817	1	in_12
ERO1B	0.0142869	0.120608	-0.0920337	0.263372	0.927434	1	in_12
STOX2	0.00566373	0.104662	-0.0933347	0.11213	0.927521	1	in_12
KLHL24	0.0163679	0.107259	-0.0745228	0.352957	0.927524	1	in_12
CC2D2A	-0.0455324	0.195584	-0.286648	-0.37012	0.927738	1	in_12
KCND3	-0.0049637	0.189243	-0.19917	-0.0500945	0.927883	1	in_12
DENND1B	-0.0119255	0.14685	-0.170701	-0.147211	0.928215	1	in_12
RYBP	-0.0233928	0.0970326	-0.143818	-0.380726	0.9287	1	in_12
UBE2N	-0.021248	0.0947791	-0.137275	-0.358928	0.929458	1	in_12
LRRFIP2	-0.013292	0.12033	-0.146914	-0.194966	0.929495	1	in_12
KLHL32	-0.0226639	0.0938002	-0.139128	-0.381409	0.929769	1	in_12
NBEA	-0.00606672	0.16755	-0.179683	-0.0684873	0.930095	1	in_12
PPP2R2B	-0.0115242	0.15911	-0.182158	-0.132371	0.930111	1	in_12
CNTN3	0.039159	0.267418	-0.1891	0.336242	0.930121	1	in_12
MCF2L2	0.0232811	0.17179	-0.125228	0.307256	0.930135	1	in_12
NSMAF	0.0120425	0.0789106	-0.0548255	0.352978	0.931268	1	in_12
DCUN1D1	-0.0100604	0.068277	-0.0883979	-0.251707	0.931572	1	in_12
GALNT8	0.0125002	0.0781472	-0.0531469	0.373206	0.931799	1	in_12
UBE2V2	-0.00699726	0.0856379	-0.0996324	-0.148047	0.931842	1	in_12
SGCD	-0.0150929	0.126353	-0.156538	-0.209137	0.932015	1	in_12
SH3GLB1	0.0135095	0.107339	-0.0803198	0.282194	0.932421	1	in_12
THOC1	0.00123909	0.0663714	-0.0638932	0.0372868	0.932526	1	in_12
DCAF5	0.0163276	0.102611	-0.0699555	0.37089	0.932731	1	in_12
ELMOD1	0.0154301	0.105951	-0.0750907	0.334093	0.932735	1	in_12
DCC	0.041138	0.349698	-0.267422	0.261307	0.93274	1	in_12
KIF16B	0.00734491	0.0897889	-0.0750991	0.174613	0.93274	1	in_12
TAFA2	-0.011221	0.172951	-0.195393	-0.119414	0.932828	1	in_12
TNPO1	0.0171675	0.120777	-0.0864424	0.324754	0.933004	1	in_12
RAB1A	0.00108646	0.0785874	-0.0764144	0.0274762	0.933116	1	in_12
CEP57	-0.000827591	0.0800598	-0.081715	-0.0200532	0.933563	1	in_12
AGPAT5	-0.0142287	0.0696919	-0.0981494	-0.332312	0.933658	1	in_12
ARMC2	-0.00603585	0.0658801	-0.0779518	-0.164498	0.934738	1	in_12
CACNA1C	-0.0277397	0.164119	-0.219599	-0.28338	0.934829	1	in_12
MLH3	-0.00982809	0.0498825	-0.0695387	-0.322601	0.935356	1	in_12
CAMKMT	0.0176019	0.115558	-0.0803545	0.352188	0.935497	1	in_12
FBN1	0.0130052	0.115316	-0.0893053	0.24914	0.936289	1	in_12
UPP1	-0.0198169	0.105016	-0.144649	-0.31114	0.936424	1	in_12
NLK	0.0189272	0.122199	-0.0843449	0.359213	0.937341	1	in_12
STRADA	-0.0100473	0.0787996	-0.0988941	-0.221643	0.937341	1	in_12
NPAS3	0.0316851	0.355991	-0.292621	0.191491	0.937448	1	in_12
DNAJC18	-0.0119883	0.067433	-0.0914095	-0.295847	0.937819	1	in_12
MGAT3	0.00164327	0.0344248	-0.0311383	0.0982488	0.937987	1	in_12
CCSAP	0.0108873	0.132138	-0.110363	0.175989	0.938354	1	in_12
ARL6IP1	0.0415977	0.297586	-0.214391	0.318491	0.938591	1	in_12
FARP1	0.00467721	0.110402	-0.101048	0.0867076	0.938661	1	in_12
ZNF655	0.000628651	0.0754099	-0.0741526	0.0164765	0.938694	1	in_12
KMT2E	0.0155547	0.113595	-0.082486	0.310959	0.939191	1	in_12
CADM2	-0.0131114	0.223817	-0.25004	-0.108462	0.94025	1	in_12
TCF4	-0.032447	0.149615	-0.214509	-0.349304	0.940289	1	in_12
C2CD5	-0.0241431	0.112319	-0.160606	-0.34676	0.940343	1	in_12
ZMAT3	0.0131543	0.101886	-0.0755775	0.29056	0.940426	1	in_12
APBA2	0.0101007	0.121235	-0.101034	0.178136	0.940544	1	in_12
P3H2	-0.00273253	0.0699267	-0.0753918	-0.0737093	0.940545	1	in_12
PEG3	0.00523873	0.14899	-0.138512	0.0714272	0.940625	1	in_12
DAP3	0.00391746	0.0583433	-0.0505083	0.141074	0.940825	1	in_12
LRRC6	0.00711968	0.1057	-0.0914603	0.141553	0.94146	1	in_12
C14orf132	-0.00161489	0.0690539	-0.0722837	-0.0447883	0.941553	1	in_12
MAPK10	-0.0119396	0.125647	-0.149526	-0.170083	0.941761	1	in_12
HNRNPM	0.00889857	0.087052	-0.0692549	0.223162	0.941909	1	in_12
FUT9	0.020437	0.159221	-0.118347	0.28862	0.942164	1	in_12
PAXBP1	-0.0157214	0.0749617	-0.106405	-0.339792	0.942216	1	in_12
MGST3	0.0239488	0.176409	-0.128512	0.307875	0.943274	1	in_12
ZFYVE9	-0.0103506	0.0727338	-0.0934351	-0.244171	0.943484	1	in_12
MAST4	0.00310503	0.124647	-0.118437	0.0500709	0.944071	1	in_12
FAM219A	0.00571824	0.0652891	-0.0538527	0.188138	0.944151	1	in_12
ATP1A3	-0.00353826	0.118071	-0.125147	-0.0570259	0.944424	1	in_12
MOK	-0.00983924	0.0757925	-0.0954709	-0.225204	0.94443	1	in_12
ZC3H7A	0.00565021	0.0506395	-0.039339	0.246152	0.944466	1	in_12
NDFIP1	-0.01133	0.0891551	-0.111815	-0.220992	0.944748	1	in_12
RC3H2	-0.00126351	0.0675505	-0.0700775	-0.0359875	0.94553	1	in_12
EXOC1	0.00183957	0.12164	-0.117961	0.0300958	0.945722	1	in_12
ABHD12	-0.0101091	0.0517843	-0.0720024	-0.320121	0.945991	1	in_12
UBXN2B	-0.00137872	0.0777676	-0.080525	-0.0341425	0.946636	1	in_12
IQSEC3	0.0122025	0.107608	-0.0832027	0.250683	0.947482	1	in_12
METTL15	0.00950742	0.107954	-0.0889394	0.189282	0.947634	1	in_12
VPS50	-0.0153221	0.0801158	-0.11076	-0.314663	0.947832	1	in_12
TMEM260	0.00900003	0.074651	-0.056651	0.26869	0.94787	1	in_12
SCN3A	0.00661143	0.117575	-0.104353	0.116778	0.948128	1	in_12
MAST1	0.0113162	0.106839	-0.0842068	0.232188	0.948317	1	in_12
GFPT1	-0.00407003	0.0629367	-0.0710768	-0.119049	0.948646	1	in_12
HNRNPR	0.00422606	0.0764436	-0.0679914	0.114694	0.948912	1	in_12
PNISR	0.00171495	0.229309	-0.225879	0.0147686	0.949012	1	in_12
MITF	0.0154984	0.112493	-0.0814963	0.313175	0.949397	1	in_12
TAFA5	0.0114575	0.108163	-0.0852474	0.232215	0.949626	1	in_12
YY1AP1	-0.00685602	0.0636159	-0.0773279	-0.19068	0.950459	1	in_12
SETD3	-0.000166477	0.0735253	-0.0738583	-0.00442776	0.950864	1	in_12
STAU2	-0.0146815	0.094884	-0.124247	-0.262631	0.950971	1	in_12
ATP9B	-0.00523503	0.134704	-0.145174	-0.073321	0.951188	1	in_12
ST3GAL3	0.00603076	0.123807	-0.111746	0.10036	0.951406	1	in_12
CTNNA2	-0.0119829	0.144234	-0.1682	-0.150342	0.95152	1	in_12
PNMA2	-0.0262355	0.157358	-0.209829	-0.28008	0.953059	1	in_12
SLC4A10	-0.0175745	0.103324	-0.138473	-0.28491	0.95308	1	in_12
ZC3H8	-0.0083719	0.0578075	-0.0745513	-0.247941	0.953132	1	in_12
PAIP2	0.0108203	0.0826921	-0.0610514	0.295074	0.953199	1	in_12
ATP5MG	-0.000213104	0.099139	-0.0995652	-0.004204	0.953233	1	in_12
OLFM2	-0.00489021	0.0436748	-0.0534552	-0.197357	0.953561	1	in_12
ADCY3	0.00611058	0.0767122	-0.064491	0.169635	0.953566	1	in_12
GARRE1	-0.00800773	0.0446945	-0.0607099	-0.297803	0.953586	1	in_12
HBS1L	-0.0112164	0.0741641	-0.096597	-0.257481	0.953843	1	in_12
MPPED2	-0.00214377	0.0878906	-0.0921782	-0.0466679	0.954132	1	in_12
KIF3A	0.0202736	0.151124	-0.110577	0.303672	0.95424	1	in_12
PCNX1	0.0096267	0.107421	-0.0881676	0.192935	0.954409	1	in_12
BTAF1	-0.00922652	0.0760806	-0.0945337	-0.211983	0.954816	1	in_12
SLCO3A1	-0.0214383	0.118556	-0.161433	-0.300143	0.955008	1	in_12
GRAMD1B	-0.00390792	0.128214	-0.13603	-0.0579721	0.955157	1	in_12
KANSL1	0.00577107	0.294306	-0.282764	0.0392019	0.955466	1	in_12
KIF5B	-0.00455165	0.0736002	-0.0827035	-0.11415	0.955907	1	in_12
YTHDC2	-0.0134905	0.0903075	-0.117289	-0.254734	0.956187	1	in_12
RNF145	0.0111746	0.106024	-0.0836746	0.230913	0.956334	1	in_12
HNRNPA2B1	0.023745	0.184796	-0.137306	0.288973	0.956645	1	in_12
HAGH	0.00384545	0.0529336	-0.0452428	0.153539	0.956709	1	in_12
SLC24A4	-0.011086	0.0680843	-0.0902564	-0.274449	0.957064	1	in_12
TFG	0.010427	0.0845207	-0.0636667	0.27582	0.957206	1	in_12
NIPAL2	0.0121854	0.0921144	-0.0677437	0.298801	0.9573	1	in_12
ABL1	-0.0056627	0.0791996	-0.090525	-0.130785	0.95773	1	in_12
CCDC88A	-0.0065819	0.266655	-0.279819	-0.0472128	0.95889	1	in_12
TENM1	-0.00703179	0.101863	-0.115927	-0.126563	0.958965	1	in_12
ASXL1	-0.0125605	0.0741598	-0.0992808	-0.283879	0.958975	1	in_12
PRKRIP1	0.00547108	0.0533964	-0.0424542	0.223747	0.959762	1	in_12
BBS7	0.00944865	0.0748163	-0.055919	0.283306	0.959874	1	in_12
SEC61A2	0.00656614	0.0922928	-0.0791605	0.150121	0.960059	1	in_12
LNPK	-0.0123575	0.107434	-0.132149	-0.202187	0.960106	1	in_12
EIF3H	0.0128918	0.101843	-0.0760596	0.284059	0.960579	1	in_12
GPR176	0.00545698	0.10334	-0.0924257	0.109269	0.960688	1	in_12
OGDH	0.00404133	0.0809614	-0.0728788	0.102975	0.960943	1	in_12
SVEP1	-0.00418933	0.156709	-0.165087	-0.051032	0.960981	1	in_12
DTNB	0.011231	0.135484	-0.113021	0.177159	0.9612	1	in_12
ACADSB	-0.0105369	0.0690318	-0.0901056	-0.259548	0.961466	1	in_12
SYT16	0.00456581	0.128296	-0.119164	0.0723256	0.962014	1	in_12
NRF1	3.13376e-05	0.0916782	-0.0916155	0.000670187	0.962056	1	in_12
SYTL5	0.00477739	0.114119	-0.104564	0.0856352	0.962221	1	in_12
PPP2R5C	-0.00873402	0.0971865	-0.114655	-0.161615	0.963001	1	in_12
NFYC	0.0050433	0.0610754	-0.0509888	0.176411	0.9631	1	in_12
FAM214A	0.0035508	0.104934	-0.0978324	0.068645	0.963159	1	in_12
GTDC1	-0.0126827	0.0970024	-0.122368	-0.226628	0.963221	1	in_12
SNX13	-0.00860159	0.10632	-0.123524	-0.146698	0.963352	1	in_12
ZMYM4	0.00954822	0.10377	-0.0846737	0.198618	0.963552	1	in_12
CTNNA3	0.0610546	0.516679	-0.39457	0.262639	0.963711	1	in_12
NARS2	0.00511709	0.0650711	-0.054837	0.167283	0.964056	1	in_12
CEP350	0.0115895	0.0972378	-0.0740588	0.265212	0.964116	1	in_12
PANK3	0.0102984	0.108194	-0.0875975	0.206184	0.964203	1	in_12
EML2	0.00475528	0.0546882	-0.0451776	0.186654	0.964354	1	in_12
LMBRD2	0.0107996	0.0968062	-0.075207	0.246107	0.964407	1	in_12
TRMT9B	-0.010756	0.107179	-0.128691	-0.178753	0.964744	1	in_12
BTRC	0.00093058	0.0821749	-0.0803138	0.0224496	0.965327	1	in_12
USP10	0.00789042	0.0710186	-0.0552377	0.244977	0.965327	1	in_12
SRPK2	-0.00516706	0.0748529	-0.085187	-0.126559	0.966369	1	in_12
PDZRN3	-0.0292385	0.200716	-0.259193	-0.249208	0.966564	1	in_12
TRRAP	-0.00184348	0.0853939	-0.0890809	-0.0414176	0.967009	1	in_12
CACNA1A	0.0223472	0.246316	-0.201622	0.195561	0.967525	1	in_12
SECISBP2	-0.0157741	0.116524	-0.148072	-0.23369	0.967856	1	in_12
ZBTB44	-0.00718762	0.0853489	-0.0997241	-0.152237	0.968679	1	in_12
RNF170	0.00400594	0.0684395	-0.0604276	0.121854	0.968954	1	in_12
ANAPC5	0.0101406	0.0944817	-0.0742005	0.235653	0.969165	1	in_12
DENND6A	0.00451979	0.0744636	-0.065424	0.126653	0.96937	1	in_12
ZFAND5	0.00419188	0.1319	-0.123517	0.0643335	0.969705	1	in_12
BPTF	-0.0217297	0.160929	-0.204389	-0.233163	0.969988	1	in_12
HMGCLL1	0.00818576	0.140594	-0.124223	0.121169	0.970298	1	in_12
LRRC39	-0.018241	0.189242	-0.225724	-0.172312	0.970327	1	in_12
NASP	0.0073071	0.094281	-0.0796668	0.164666	0.971186	1	in_12
AFF3	0.0138105	0.180913	-0.153292	0.161985	0.971465	1	in_12
ANKUB1	0.0463589	0.486593	-0.393875	0.206394	0.971631	1	in_12
PTPRD	-0.00447003	0.191613	-0.200553	-0.0446806	0.971847	1	in_12
PTPRJ	0.0167682	0.155057	-0.121521	0.237654	0.971919	1	in_12
ZHX3	-0.0132426	0.0969899	-0.123475	-0.235456	0.972079	1	in_12
TTC13	0.00229954	0.0622427	-0.0576436	0.0751883	0.972309	1	in_12
NSF	-0.012961	0.11506	-0.140982	-0.19843	0.972645	1	in_12
CASC3	-0.00504942	0.0437405	-0.0538393	-0.202843	0.973623	1	in_12
NAPG	-0.0126888	0.11061	-0.135988	-0.201701	0.974029	1	in_12
RTN1	-0.0106702	0.100487	-0.121827	-0.188141	0.974386	1	in_12
MAP2	0.0140163	0.209843	-0.181811	0.140284	0.974474	1	in_12
CFAP298	-0.00861177	0.0995205	-0.116744	-0.156094	0.974964	1	in_12
CARMIL1	-0.0069313	0.13438	-0.148242	-0.0961362	0.975039	1	in_12
FOCAD	0.0127816	0.133411	-0.107848	0.207673	0.975225	1	in_12
KPNA6	0.00538354	0.0890898	-0.0783227	0.126054	0.975658	1	in_12
TCHP	-0.0139261	0.159724	-0.187576	-0.157183	0.975709	1	in_12
CCDC7	-0.00543992	0.126225	-0.137105	-0.0809785	0.975729	1	in_12
NCALD	-0.0050133	0.142558	-0.152584	-0.0665842	0.975743	1	in_12
TERF2IP	0.0151749	0.171364	-0.141014	0.190424	0.975812	1	in_12
CLIP2	-0.00430779	0.0346697	-0.0432853	-0.216615	0.975989	1	in_12
PAK5	0.00953973	0.128372	-0.109293	0.157343	0.976201	1	in_12
ZNF536	0.000482041	0.186966	-0.186001	0.00506631	0.977724	1	in_12
PDE4A	0.00273142	0.0674283	-0.0619654	0.0827472	0.977826	1	in_12
ANKRD10	0.0131071	0.135549	-0.109335	0.20981	0.977872	1	in_12
BABAM2	0.0145713	0.14998	-0.120838	0.210911	0.977952	1	in_12
ZC4H2	-0.00319037	0.0749763	-0.0813571	-0.0799958	0.978421	1	in_12
ATP11A	0.001169	0.0578117	-0.0554737	0.0404501	0.978521	1	in_12
KIAA1958	-0.00854745	0.0842934	-0.101388	-0.180445	0.978726	1	in_12
ST8SIA5	-0.0150048	0.132142	-0.162151	-0.199861	0.978898	1	in_12
PREPL	0.0106477	0.170129	-0.148834	0.130856	0.979521	1	in_12
SCP2	-0.000555453	0.0613191	-0.06243	-0.0175948	0.980043	1	in_12
AP1G1	6.69386e-05	0.064863	-0.0647291	0.00202477	0.980376	1	in_12
PRKDC	-0.00168354	0.0853429	-0.0887099	-0.0379158	0.98045	1	in_12
SIPA1L3	-0.00990585	0.116042	-0.135854	-0.154152	0.980613	1	in_12
DPY19L3	-0.00526625	0.0626165	-0.073149	-0.152051	0.980627	1	in_12
DNHD1	-0.00389046	0.102803	-0.110584	-0.0714676	0.980676	1	in_12
LDB2	0.0110886	0.145839	-0.123661	0.161285	0.980895	1	in_12
SCARB2	0.00755994	0.0932913	-0.0781714	0.172833	0.98117	1	in_12
ARMC8	-0.0102364	0.0953858	-0.115859	-0.189951	0.981175	1	in_12
NRDC	-0.0100163	0.0935911	-0.113624	-0.189481	0.981507	1	in_12
EEA1	-0.00505373	0.0942253	-0.104333	-0.0997706	0.981771	1	in_12
SLC4A7	-0.0108022	0.12222	-0.143825	-0.159161	0.982078	1	in_12
ZNF609	-0.0130709	0.125462	-0.151603	-0.184928	0.98277	1	in_12
ANK2	-0.00691202	0.129634	-0.143458	-0.0992141	0.982856	1	in_12
SNX24	0.00740468	0.0870164	-0.0722071	0.182296	0.982866	1	in_12
NFATC3	-0.00122865	0.0610958	-0.0635531	-0.0386384	0.983686	1	in_12
UTY	-1.07809e-07	6.64012e-05	-6.66168e-05	-0.00317704	0.983729	1	in_12
CHD4	-0.0047561	0.0542164	-0.0637286	-0.15807	0.983956	1	in_12
PCM1	0.00420703	0.149569	-0.141155	0.0567248	0.984131	1	in_12
BACE1	-0.00394594	0.0405914	-0.0484833	-0.17365	0.984203	1	in_12
RUFY1	0.000575175	0.0352476	-0.0340973	0.0325135	0.984314	1	in_12
MRTFA	-0.00837293	0.130148	-0.146894	-0.118471	0.984377	1	in_12
PTPRR	-0.00774563	0.0923655	-0.107857	-0.151643	0.984501	1	in_12
GNAO1	-0.0119228	0.126197	-0.150043	-0.169188	0.984657	1	in_12
GPBP1L1	0.00243681	0.0630259	-0.0581522	0.0788271	0.985693	1	in_12
KCNB1	0.0111235	0.141497	-0.11925	0.167225	0.985731	1	in_12
KIF3C	-0.000815003	0.0529501	-0.0545801	-0.0297103	0.986028	1	in_12
GPALPP1	0.00550604	0.0821146	-0.0711025	0.140867	0.986661	1	in_12
PLXNA4	0.00509258	0.215167	-0.204982	0.047513	0.986697	1	in_12
TTC27	0.00107826	0.0664605	-0.064304	0.0323229	0.987304	1	in_12
PAK3	-0.00259141	0.110685	-0.115868	-0.044838	0.98778	1	in_12
EIF4G3	-0.00545748	0.111985	-0.1229	-0.0910785	0.987874	1	in_12
CDK14	-0.0023044	0.13224	-0.136849	-0.0335691	0.987918	1	in_12
PSMD1	0.00833612	0.116343	-0.099671	0.151272	0.988129	1	in_12
SCOC	0.0112566	0.213471	-0.190958	0.109104	0.9882	1	in_12
ARHGEF11	-0.00587862	0.0834615	-0.0952188	-0.128966	0.988256	1	in_12
CEBPZ	0.00106025	0.0848769	-0.0827564	0.0247929	0.988701	1	in_12
SRSF7	-0.0169502	0.215752	-0.249653	-0.142765	0.989398	1	in_12
SRRM1	0.000523765	0.0582251	-0.0571776	0.0177909	0.989519	1	in_12
ADAM17	-0.00464192	0.0585322	-0.067816	-0.144015	0.989551	1	in_12
DCBLD2	0.00263512	0.0469389	-0.0416687	0.116576	0.990392	1	in_12
G3BP1	-0.00100168	0.0600156	-0.0620189	-0.0321754	0.990507	1	in_12
CYLD	-0.00283177	0.0912378	-0.0969013	-0.0590006	0.990816	1	in_12
LHFPL4	0.00505932	0.0878818	-0.0777632	0.119727	0.991118	1	in_12
NTRK3	-0.00632789	0.124731	-0.137387	-0.0946326	0.991388	1	in_12
G2E3	0.000722686	0.0890563	-0.0876109	0.0160351	0.991388	1	in_12
ZFAND3	-0.00614662	0.0979065	-0.1102	-0.115779	0.991946	1	in_12
RPS6KA2	0.0128219	0.225886	-0.200242	0.117948	0.992026	1	in_12
EIF1	-0.00845072	0.286154	-0.303056	-0.0562214	0.992109	1	in_12
HM13	-0.00268901	0.0408216	-0.0461996	-0.121128	0.99226	1	in_12
PRKAR2B	0.00550037	0.0963698	-0.085369	0.118638	0.992411	1	in_12
CCND2	0.00209349	0.129068	-0.124881	0.0323148	0.992605	1	in_12
MYO9A	0.00210428	0.116391	-0.112182	0.0360876	0.992745	1	in_12
GRIN1	-0.00834097	0.136697	-0.153379	-0.112715	0.992778	1	in_12
MYRIP	-0.00937128	0.145641	-0.164383	-0.11849	0.99304	1	in_12
PPP1R13B	-0.000493993	0.0919101	-0.092898	-0.010478	0.9932	1	in_12
TRPM3	0.00796637	0.232873	-0.216941	0.0694234	0.993654	1	in_12
PDE1C	-0.00151926	0.170441	-0.17348	-0.0173161	0.993937	1	in_12
SYN2	-0.00676975	0.143283	-0.156823	-0.0884253	0.994253	1	in_12
WRN	0.00310849	0.0904886	-0.0842717	0.0697244	0.995029	1	in_12
CNOT6L	-0.00110276	0.0865626	-0.0887681	-0.0246547	0.995123	1	in_12
CLCN4	0.00104942	0.100272	-0.0981736	0.0207292	0.995379	1	in_12
RB1	0.0027541	0.0862386	-0.0807304	0.0646579	0.995562	1	in_12
RGL1	-0.00246365	0.11737	-0.122298	-0.0402947	0.995926	1	in_12
PARG	-0.00174257	0.122506	-0.125991	-0.0274882	0.996226	1	in_12
TMEM184B	0.000407145	0.0384344	-0.0376201	0.0209847	0.996521	1	in_12
GOLPH3	0.00220123	0.0778663	-0.0734639	0.0570187	0.996606	1	in_12
STAT4	-0.00538495	0.160626	-0.171396	-0.063576	0.997005	1	in_12
NDUFAF2	-0.00244886	0.0894519	-0.0943496	-0.0522267	0.997225	1	in_12
SCYL2	0.00240006	0.0888734	-0.0840733	0.0543986	0.997639	1	in_12
MTURN	0.000292371	0.117769	-0.117184	0.00487787	0.997983	1	in_12
ADK	0.00270044	0.135639	-0.130238	0.0398137	0.999065	1	in_12
ZER1	-0.000132456	0.0533934	-0.0536583	-0.00485016	0.99914	1	in_12
MPHOSPH9	0.000757771	0.0635449	-0.0620293	0.0236546	0.999381	1	in_12

### Sheet: in_15
gene_id	coef	ci.hi	ci.lo	z	pval	p_adj	cluster
COL21A1	-0.559225	-0.236435	-0.882015	-3.39558	2.02922e-05	0.00888797	in_15
SLC38A1	0.258202	0.38218	0.134224	4.0819	3.06237e-06	0.0127303	in_15
CIBAR1	0.0542799	0.148143	-0.0395833	1.13342	9.1334e-05	0.0399129	in_15
NLGN4X	-0.220063	-0.084794	-0.355332	-3.18858	9.92316e-06	0.0412407	in_15
KCNN2	-0.222627	-0.129012	-0.316242	-4.661	2.17199e-05	0.0902461	in_15
SORT1	0.255221	0.385522	0.12492	3.83898	4.28898e-05	0.178164	in_15
KLF12	-0.297609	-0.0846328	-0.510586	-2.73882	4.88302e-05	0.202792	in_15
PID1	-0.404749	-0.217724	-0.591775	-4.24164	5.32286e-05	0.221005	in_15
PHTF1	-0.238888	-0.119944	-0.357832	-3.93641	0.000106162	0.440572	in_15
ZSWIM6	-0.3046	-0.170801	-0.4384	-4.46194	0.000107063	0.444203	in_15
PDZRN3	0.458048	0.679597	0.236499	4.05219	0.000114431	0.474658	in_15
NOVA1	-0.2491	-0.125553	-0.372646	-3.95177	0.000116376	0.48261	in_15
BCL11B	-0.219163	-0.0795707	-0.358755	-3.07719	0.00116978	0.508854	in_15
SNX7	-0.0683607	0.00894658	-0.145668	-1.73314	0.00117159	0.508854	in_15
IL1RAPL2	-0.458105	-0.173548	-0.742663	-3.15532	0.00149457	0.647148	in_15
HOOK1	0.146777	0.260321	0.0332324	2.53361	0.00152886	0.660467	in_15
GRIK1	-0.666022	-0.311174	-1.02087	-3.6787	0.00171108	0.737476	in_15
RERG	-0.299627	-0.125599	-0.473655	-3.3745	0.00196293	0.844059	in_15
AKAP7	-0.202292	-0.0941492	-0.310435	-3.66631	0.000215485	0.893187	in_15
NOL10	-0.187366	-0.0910881	-0.283644	-3.81428	0.000263951	1	in_15
CEP126	0.237179	0.368029	0.106328	3.55262	0.00033056	1	in_15
FRRS1L	-0.265519	-0.131608	-0.399429	-3.88623	0.000383078	1	in_15
PUM3	-0.200423	-0.090175	-0.310671	-3.56307	0.000407753	1	in_15
NFIA	0.132746	0.229858	0.0356348	2.67917	0.00046772	1	in_15
MAGI1	0.29293	0.488	0.0978613	2.94323	0.000527374	1	in_15
PTPRO	-0.335555	-0.16624	-0.50487	-3.88432	0.000550399	1	in_15
KIF26B	-0.196668	-0.0341108	-0.359224	-2.37124	0.000551249	1	in_15
PRPSAP1	0.104982	0.179678	0.0302857	2.75464	0.000558483	1	in_15
RGS17	-0.124654	-0.0283681	-0.220939	-2.53742	0.000564504	1	in_15
ZNF675	0.157362	0.279512	0.0352122	2.52496	0.00063096	1	in_15
TTC39B	0.150198	0.279268	0.0211278	2.2808	0.000675642	1	in_15
TRMT11	-0.2053	-0.0872019	-0.323398	-3.40717	0.000745259	1	in_15
BNIP3L	0.0805287	0.181414	-0.0203564	1.56449	0.00074851	1	in_15
RTF1	-0.315008	-0.144055	-0.485961	-3.61155	0.000749497	1	in_15
BBX	0.173764	0.270456	0.0770716	3.52222	0.000769988	1	in_15
SFXN5	0.0995556	0.176011	0.0230998	2.55213	0.000833846	1	in_15
PHF20L1	-0.210778	-0.0797917	-0.341763	-3.1539	0.000860116	1	in_15
LRCH2	0.211144	0.348137	0.0741504	3.02084	0.00104347	1	in_15
TARBP1	-0.34846	-0.10654	-0.59038	-2.82312	0.00107604	1	in_15
ACSL6	-0.220726	-0.10529	-0.336161	-3.74766	0.00109731	1	in_15
GPATCH2	-0.280571	-0.101762	-0.45938	-3.0754	0.001108	1	in_15
TMOD2	0.217569	0.345252	0.0898872	3.33976	0.00124947	1	in_15
PEAK1	0.15525	0.251554	0.0589472	3.15966	0.0012514	1	in_15
LIMS1	0.0945477	0.158811	0.0302846	2.88362	0.00153265	1	in_15
ACYP2	-0.220659	-0.0774925	-0.363826	-3.02084	0.00174848	1	in_15
NYAP2	-0.258533	-0.0997113	-0.417355	-3.19047	0.001782	1	in_15
LARS2	-0.0954152	-0.0148902	-0.17594	-2.32239	0.00200081	1	in_15
GGA2	0.137818	0.21722	0.0584172	3.40195	0.00203989	1	in_15
ADAMTS19	-0.223172	0.0229396	-0.469284	-1.77728	0.00229412	1	in_15
PILRB	-0.188626	-0.0595395	-0.317712	-2.86397	0.00257875	1	in_15
ELAVL4	-0.1946	-0.0348943	-0.354305	-2.3882	0.00259869	1	in_15
PHF21A	0.220738	0.352484	0.0889918	3.28388	0.00268747	1	in_15
BTBD9	-0.254017	-0.0884502	-0.419585	-3.00703	0.00268757	1	in_15
ELAVL2	-0.15875	-0.0654349	-0.252065	-3.33434	0.00276972	1	in_15
SRGAP2B	-0.0968363	0.00709651	-0.200769	-1.82614	0.00282598	1	in_15
FAM13A	0.103476	0.180474	0.0264775	2.63394	0.00283279	1	in_15
CCDC85A	-0.311961	-0.108652	-0.51527	-3.0074	0.00293148	1	in_15
RLF	0.120734	0.199162	0.0423056	3.01721	0.00296885	1	in_15
SYT1	0.434681	0.993366	-0.124004	1.52494	0.00301838	1	in_15
DOCK9	0.157232	0.31058	0.00388354	2.0096	0.0031962	1	in_15
SCAI	-0.244423	-0.0970996	-0.391747	-3.25176	0.0033699	1	in_15
PPIG	0.124595	0.211657	0.0375335	2.80493	0.00338842	1	in_15
MED12L	0.171024	0.268277	0.0737706	3.44668	0.00351815	1	in_15
NPAT	0.067277	0.124824	0.00972992	2.29135	0.00360037	1	in_15
INPP4A	0.232801	0.369589	0.0960139	3.3357	0.00360238	1	in_15
DDX10	-0.132105	-0.0367442	-0.227467	-2.71517	0.00367828	1	in_15
MAPK14	0.127782	0.20727	0.048294	3.15076	0.00380543	1	in_15
ATP2B1	-0.225378	-0.080645	-0.37011	-3.05205	0.00382642	1	in_15
DAB1	-0.381745	-0.111866	-0.651623	-2.77238	0.00400202	1	in_15
ERICH3	-0.167638	-0.0615453	-0.273732	-3.09695	0.00409573	1	in_15
BDH1	-0.144203	0.0281069	-0.316514	-1.64026	0.00436418	1	in_15
CDK8	0.167166	0.274143	0.0601897	3.06272	0.0046134	1	in_15
NETO2	-0.202291	-0.075806	-0.328776	-3.13462	0.00463099	1	in_15
VSTM2A	-0.208588	-0.0483428	-0.368834	-2.55124	0.00464259	1	in_15
SLC8A3	-0.201087	-0.0377118	-0.364461	-2.41238	0.00487349	1	in_15
EPC2	-0.180689	-0.0468282	-0.31455	-2.64561	0.00495427	1	in_15
CADM3	0.0663925	0.151234	-0.0184492	1.53376	0.00497	1	in_15
TMEM108	-0.379877	-0.0968314	-0.662922	-2.63048	0.00514905	1	in_15
PCSK2	-0.352072	-0.111577	-0.592567	-2.86928	0.00523832	1	in_15
NTN4	-0.248882	-0.0390685	-0.458696	-2.32492	0.00534424	1	in_15
CACNG7	0.0605592	0.127323	-0.00620431	1.77783	0.00536302	1	in_15
RIC3	-0.161644	-0.042031	-0.281256	-2.64868	0.00536466	1	in_15
EPHA6	-0.365207	-0.146685	-0.583729	-3.27561	0.00536844	1	in_15
ELAPOR1	0.0918284	0.158558	0.0250991	2.69717	0.005475	1	in_15
NIN	0.132664	0.228538	0.0367892	2.71205	0.00550467	1	in_15
BSCL2	-0.274045	-0.0466373	-0.501452	-2.36192	0.00563873	1	in_15
HDAC9	-0.255077	-0.0624037	-0.447751	-2.59476	0.00565809	1	in_15
BAZ1B	0.0335562	0.0651532	0.00195913	2.08149	0.00585883	1	in_15
NPTXR	-0.316165	-0.0991563	-0.533174	-2.85552	0.00589889	1	in_15
SAFB	0.0562447	0.105249	0.00724071	2.24956	0.0059558	1	in_15
SLC35F1	-0.250854	-0.0882099	-0.413499	-3.02295	0.00607465	1	in_15
MTUS1	0.158198	0.292538	0.0238582	2.30805	0.00609722	1	in_15
RNF175	-0.157293	-0.010298	-0.304287	-2.09727	0.00617404	1	in_15
GAS7	-0.0965626	0.0871798	-0.280305	-1.03002	0.00635552	1	in_15
PPP4R4	0.0870223	0.186179	-0.0121342	1.72011	0.00639037	1	in_15
ST8SIA3	0.0811772	0.160564	0.00179092	2.00418	0.00660542	1	in_15
SLC10A7	-0.157276	-0.0463193	-0.268233	-2.77816	0.00660622	1	in_15
SRGAP2C	0.111334	0.182036	0.0406314	3.08632	0.00671547	1	in_15
ATF6	0.125278	0.208846	0.0417101	2.93821	0.00691205	1	in_15
FBXW4	-0.1679	-0.0529332	-0.282868	-2.86237	0.00691895	1	in_15
FBXO9	-0.130794	0.00112494	-0.262714	-1.94325	0.00698771	1	in_15
GLMN	-0.195584	-0.0608915	-0.330277	-2.84602	0.00730158	1	in_15
LHFPL3	-0.292521	-0.0944899	-0.490552	-2.89515	0.0073087	1	in_15
MARK3	0.198241	0.326202	0.0702796	3.03643	0.00742176	1	in_15
KDM3A	0.08664	0.194039	-0.0207589	1.58113	0.00748834	1	in_15
ZNF331	0.0437598	0.102677	-0.0151578	1.45572	0.00752709	1	in_15
TCP10L	0.017692	0.116164	-0.0807798	0.352138	0.007765	1	in_15
KIAA0408	0.128447	0.231937	0.0249561	2.4326	0.00806833	1	in_15
DDX50	-0.155372	-0.0532342	-0.257509	-2.9815	0.00813419	1	in_15
EXD3	-0.0443343	0.0177965	-0.106465	-1.39856	0.00836754	1	in_15
HSPD1	0.110487	0.242837	-0.0218628	1.6362	0.00841597	1	in_15
EEFSEC	-0.0776728	0.0151107	-0.170456	-1.64076	0.0085805	1	in_15
GLRA2	-0.138806	-0.0208737	-0.256739	-2.30687	0.00874424	1	in_15
CTTNBP2	0.167108	0.28035	0.0538669	2.89228	0.0087724	1	in_15
KDM4C	0.0538704	0.178209	-0.070468	0.849167	0.00887874	1	in_15
GOLGA8B	-0.501458	-0.148472	-0.854444	-2.78436	0.00894375	1	in_15
CRIM1	-0.118912	0.0178008	-0.255625	-1.70477	0.00902688	1	in_15
SCARB2	0.130293	0.215013	0.0455723	3.01426	0.00911856	1	in_15
NARS2	0.105106	0.184986	0.0252259	2.57892	0.00916093	1	in_15
ZNF821	-0.00841076	0.0557153	-0.0725368	-0.257069	0.00923403	1	in_15
ZNF133	-0.123907	-0.027922	-0.219892	-2.53012	0.0093245	1	in_15
MCCC1	0.0879404	0.145649	0.0302316	2.98672	0.0093431	1	in_15
ARPP21	-0.158059	0.0774384	-0.393556	-1.31547	0.00945399	1	in_15
BICC1	0.0758901	0.147233	0.0045472	2.08489	0.00955484	1	in_15
GPLD1	-0.107844	-0.00256853	-0.21312	-2.00778	0.00990627	1	in_15
CEP43	-0.125817	-0.0319269	-0.219708	-2.62644	0.0100256	1	in_15
ZNF84	0.0574362	0.111997	0.00287523	2.06325	0.0100373	1	in_15
SPRED2	-0.191145	0.00165206	-0.383942	-1.94317	0.0101151	1	in_15
MYCBP2	0.112514	0.243226	-0.0181979	1.68709	0.0101854	1	in_15
LRSAM1	0.0572846	0.112437	0.00213277	2.03576	0.0103897	1	in_15
P4HA1	0.124183	0.209161	0.0392041	2.86418	0.0104193	1	in_15
MFN1	-0.208085	-0.0667873	-0.349383	-2.88638	0.0104328	1	in_15
PHACTR4	-0.0756141	0.0589996	-0.210228	-1.10093	0.0105922	1	in_15
KIAA1549L	-0.224468	-0.0562196	-0.392717	-2.61488	0.0107578	1	in_15
HSP90AB1	0.185097	0.590529	-0.220335	0.894808	0.0109682	1	in_15
HPRT1	0.118607	0.205818	0.0313956	2.66554	0.0111034	1	in_15
SLC6A17	-0.0730785	0.0434738	-0.189631	-1.2289	0.0112558	1	in_15
EXOC2	0.0981725	0.198232	-0.00188673	1.92301	0.0114325	1	in_15
FRYL	0.19761	0.333781	0.0614384	2.84427	0.0114357	1	in_15
FEZ1	0.0884207	0.185176	-0.00833429	1.79114	0.0114367	1	in_15
ZCCHC14	0.0877286	0.171154	0.00430341	2.06107	0.0115606	1	in_15
VOPP1	0.123912	0.208881	0.0389424	2.85824	0.0118494	1	in_15
MAP7	0.191305	0.350363	0.032247	2.35732	0.0121601	1	in_15
GPATCH8	-0.00291877	0.139827	-0.145664	-0.0400761	0.0123266	1	in_15
RYR3	-0.250248	-0.0587064	-0.44179	-2.56068	0.0123304	1	in_15
GABRG3	-0.108265	0.142048	-0.358579	-0.847723	0.0124667	1	in_15
RNF157	0.149376	0.249812	0.0489404	2.91501	0.0125391	1	in_15
PSD3	0.170952	0.312701	0.0292037	2.36376	0.0125401	1	in_15
NEMF	0.0712238	0.164682	-0.0222348	1.49367	0.0126694	1	in_15
WDSUB1	0.100175	0.170344	0.0300073	2.79814	0.0127166	1	in_15
ZBTB38	0.151321	0.251556	0.0510855	2.95887	0.0127953	1	in_15
INPP4B	-0.439829	-0.0289163	-0.850741	-2.09789	0.0131267	1	in_15
IP6K2	-0.0855754	-0.00782158	-0.163329	-2.15712	0.0131359	1	in_15
CNTNAP5	0.317954	0.533166	0.102743	2.89566	0.0131879	1	in_15
ACER3	-0.138662	-0.0308722	-0.246452	-2.52132	0.0132395	1	in_15
NCKAP1	0.1701	0.298705	0.0414946	2.59235	0.0136444	1	in_15
XPO1	0.173031	0.307629	0.0384322	2.5196	0.0136571	1	in_15
RNF150	-0.150361	-0.0422723	-0.258449	-2.72648	0.0137558	1	in_15
AGO1	-0.0886671	-0.0108683	-0.166466	-2.23377	0.0138376	1	in_15
AATK	-0.146733	-0.0132919	-0.280174	-2.15519	0.0138778	1	in_15
CALY	-0.261978	-0.040933	-0.483022	-2.32291	0.0138848	1	in_15
SLC30A7	-0.063854	0.0480015	-0.175709	-1.11887	0.0138963	1	in_15
PTCHD4	-0.276937	-0.0884762	-0.465397	-2.88011	0.0141977	1	in_15
PIK3R3	-0.117446	0.00839466	-0.243287	-1.82922	0.0142792	1	in_15
GAD2	-0.349619	-0.092229	-0.607008	-2.66227	0.0143092	1	in_15
HERC2	-0.150348	-0.0490278	-0.251668	-2.90837	0.0143348	1	in_15
OGA	0.185215	0.316179	0.0542504	2.77186	0.014436	1	in_15
ATP8A1	0.213041	0.377531	0.0485521	2.53848	0.0144976	1	in_15
MARF1	0.0726496	0.127176	0.0181231	2.6114	0.0145598	1	in_15
ICA1	-0.269348	-0.0653686	-0.473327	-2.58807	0.0148471	1	in_15
VAMP2	0.278434	0.550137	0.00673052	2.00852	0.0149111	1	in_15
GMDS	-0.176029	-0.0527663	-0.299292	-2.79898	0.0150057	1	in_15
SUSD1	0.0481488	0.146077	-0.0497797	0.963661	0.0151494	1	in_15
UBR5	0.209748	0.358769	0.0607274	2.75867	0.0151758	1	in_15
GRIN3A	-0.259896	-0.0816055	-0.438186	-2.85706	0.0154022	1	in_15
UBL3	0.171382	0.294571	0.0481936	2.72674	0.0158475	1	in_15
PDE10A	-0.262079	-0.00669229	-0.517466	-2.01132	0.0162691	1	in_15
NLGN1	-0.131221	0.0752074	-0.33765	-1.2459	0.0163446	1	in_15
CENPC	0.0473401	0.122803	-0.0281223	1.22955	0.0166823	1	in_15
PRDM5	-0.133455	-0.00325287	-0.263658	-2.00893	0.0171243	1	in_15
TMEM196	-0.191724	-0.0213964	-0.362051	-2.20617	0.0171529	1	in_15
CLHC1	-0.0828221	0.0306143	-0.196258	-1.43101	0.0171891	1	in_15
KIZ	0.135355	0.229069	0.0416421	2.83089	0.017621	1	in_15
UBE2G2	0.109184	0.209104	0.00926406	2.14168	0.0176608	1	in_15
GPALPP1	-0.0917469	0.0066521	-0.190146	-1.82746	0.0180264	1	in_15
SRSF11	-0.207344	-0.0434624	-0.371225	-2.47976	0.0182068	1	in_15
NR1D2	0.0856706	0.155984	0.0153572	2.38804	0.0182732	1	in_15
ANKAR	-0.125579	-0.0105666	-0.240592	-2.14003	0.0182836	1	in_15
PIP5K1B	-0.194766	-0.0564094	-0.333123	-2.75906	0.0183893	1	in_15
OXR1	-0.19881	-0.0628156	-0.334804	-2.86527	0.0184297	1	in_15
SEMA6D	-0.346017	-0.100013	-0.592022	-2.75679	0.0185893	1	in_15
WDR41	0.0877407	0.152583	0.0228984	2.65211	0.018672	1	in_15
STX18	-0.118448	-0.0296131	-0.207282	-2.61332	0.0187212	1	in_15
AMBRA1	-0.128426	-0.0315982	-0.225253	-2.59957	0.0191543	1	in_15
CDH11	-0.196608	-0.0455981	-0.347619	-2.55178	0.0191763	1	in_15
JAK1	-0.272865	-0.0759216	-0.469809	-2.71553	0.0194905	1	in_15
SELENOO	0.064683	0.12273	0.00663635	2.18404	0.019534	1	in_15
ZNF800	0.0570114	0.107285	0.00673761	2.22264	0.0197417	1	in_15
PWWP2A	0.16692	0.284959	0.04888	2.77158	0.0197898	1	in_15
AMN1	0.0785468	0.13896	0.0181333	2.54825	0.0198445	1	in_15
ATXN2	0.0128834	0.106707	-0.08094	0.269133	0.0198811	1	in_15
YWHAE	-0.239944	-0.0470309	-0.432857	-2.43779	0.0199883	1	in_15
POLR2J3	-0.181819	-0.00656006	-0.357079	-2.03333	0.0202452	1	in_15
RBM39	-0.163971	-0.046161	-0.28178	-2.72793	0.0203333	1	in_15
NUP214	-0.080538	-0.00914595	-0.15193	-2.21105	0.02048	1	in_15
RAB12	0.0672966	0.121268	0.0133256	2.44388	0.0205251	1	in_15
GPHN	-0.127919	0.026662	-0.282499	-1.62191	0.0207646	1	in_15
FAM185A	0.0445248	0.0950999	-0.00605021	1.7255	0.0207762	1	in_15
LRP12	-0.151928	-0.0379652	-0.265891	-2.6129	0.0209388	1	in_15
EPB41L4B	0.130626	0.232194	0.0290572	2.52068	0.0209651	1	in_15
EPHA3	0.0425009	0.209469	-0.124467	0.498898	0.0210122	1	in_15
ZNF451	0.15275	0.271809	0.0336908	2.51458	0.021258	1	in_15
EXOC6	-0.118306	-0.0177101	-0.218902	-2.30502	0.0213744	1	in_15
TAF2	-0.132867	-0.0241502	-0.241584	-2.39535	0.0213938	1	in_15
ZNF638	0.207729	0.404625	0.0108338	2.06781	0.0215111	1	in_15
PIGU	-0.0940039	0.0054987	-0.193507	-1.85165	0.0215258	1	in_15
SPRED1	-0.174187	-0.0210127	-0.327361	-2.22884	0.0217163	1	in_15
FKBP3	0.00918139	0.138661	-0.120298	0.138981	0.0217361	1	in_15
LHPP	-0.0419987	0.0105382	-0.0945356	-1.56682	0.0217599	1	in_15
QKI	-0.223954	-0.0530104	-0.394898	-2.56776	0.0221887	1	in_15
SHC3	-0.27052	-0.0404514	-0.500588	-2.30457	0.0222896	1	in_15
MTMR1	-0.0922877	-0.0114578	-0.173118	-2.23779	0.0222923	1	in_15
KIF5C	0.17378	0.306179	0.0413806	2.57254	0.0224562	1	in_15
MRPL42	0.0864547	0.174985	-0.00207573	1.91401	0.0225648	1	in_15
LEMD3	-0.101861	0.00175361	-0.205475	-1.92679	0.0228895	1	in_15
SLC24A2	0.136937	0.272237	0.00163598	1.98366	0.0229879	1	in_15
DHX29	-0.0962662	-0.00876847	-0.183764	-2.15638	0.0230594	1	in_15
NEO1	-0.140489	-0.0321252	-0.248853	-2.54101	0.0234909	1	in_15
IGF1	-0.101395	0.0326555	-0.235446	-1.48251	0.0235866	1	in_15
GOSR1	-0.141993	-0.0326587	-0.251326	-2.54542	0.023605	1	in_15
PER3	0.0635797	0.115697	0.0114628	2.39105	0.0237329	1	in_15
ATPSCKMT	0.0493125	0.11478	-0.0161549	1.47632	0.0237355	1	in_15
FMN1	0.142064	0.247564	0.0365635	2.63924	0.0239238	1	in_15
HECTD2	0.150908	0.253673	0.0481424	2.87815	0.0240187	1	in_15
ZNF33A	-0.0555451	0.0419995	-0.15309	-1.11607	0.0242393	1	in_15
SCN7A	-0.0358212	0.10757	-0.179213	-0.489626	0.0242943	1	in_15
CDH9	-0.347082	-0.0795346	-0.61463	-2.54261	0.0243641	1	in_15
NKAIN2	-0.183601	0.0656852	-0.432888	-1.44353	0.024394	1	in_15
TFDP2	0.158757	0.308561	0.00895269	2.0771	0.0244757	1	in_15
NXPH1	-0.074428	0.24715	-0.396006	-0.453627	0.0244798	1	in_15
SERPINI1	-0.219501	-0.0531156	-0.385887	-2.58565	0.0249142	1	in_15
PLXNA4	0.189997	0.367285	0.0127089	2.10046	0.0250285	1	in_15
CNTLN	-0.0150904	0.086193	-0.116374	-0.292018	0.0253568	1	in_15
RASA2	-0.133587	-0.0378767	-0.229298	-2.7356	0.0253697	1	in_15
C1orf61	-0.156951	0.0173468	-0.331249	-1.7649	0.0255165	1	in_15
LYRM4	-0.121918	-0.0298153	-0.214021	-2.59444	0.0255762	1	in_15
CFAP69	0.0300241	0.0893969	-0.0293487	0.991131	0.0255941	1	in_15
SEPTIN6	0.0958677	0.17583	0.0159055	2.34982	0.0258297	1	in_15
ZNF292	0.199735	0.347558	0.0519117	2.64825	0.0258397	1	in_15
TBC1D30	0.0879268	0.18928	-0.0134269	1.70032	0.0258582	1	in_15
LRP6	-0.119631	-0.026117	-0.213146	-2.50735	0.025891	1	in_15
RSRC2	0.0630611	0.117077	0.00904485	2.28815	0.0259311	1	in_15
PPA2	-0.0711718	0.0334597	-0.175803	-1.3332	0.0261613	1	in_15
CD200	-0.145155	-0.0230037	-0.267306	-2.32907	0.0262565	1	in_15
CCNI	0.197431	0.364274	0.0305878	2.31929	0.0263063	1	in_15
RAB3C	-0.185413	-0.048671	-0.322155	-2.65758	0.0264995	1	in_15
PARM1	-0.148277	-0.0267653	-0.269788	-2.39169	0.0265068	1	in_15
STT3B	0.0589363	0.119997	-0.0021241	1.89178	0.02652	1	in_15
DIP2C	0.354495	0.644924	0.0640658	2.39231	0.0266991	1	in_15
ADRA1B	-0.145879	-0.015112	-0.276646	-2.18647	0.0267086	1	in_15
DGKB	-0.189961	-0.0323847	-0.347537	-2.36277	0.0269066	1	in_15
PRUNE2	0.182458	0.321267	0.0436492	2.57629	0.0270079	1	in_15
RBFOX2	-0.0621046	0.0495488	-0.173758	-1.09018	0.0271828	1	in_15
TMEM230	0.0678994	0.12924	0.00655929	2.16955	0.0273788	1	in_15
PAXBP1	-0.0548447	0.00430277	-0.113992	-1.81738	0.0280302	1	in_15
KYAT1	0.0430175	0.0815629	0.00447222	2.18737	0.0281372	1	in_15
GABRA1	-0.136183	0.00773801	-0.280104	-1.85459	0.0282429	1	in_15
GPRASP1	-0.10751	0.00245943	-0.21748	-1.91613	0.028402	1	in_15
TENM1	-0.16815	-0.0344292	-0.301871	-2.4646	0.0285505	1	in_15
GRIK2	-0.249331	-0.072604	-0.426058	-2.76517	0.0292523	1	in_15
ADAMTSL3	0.119903	0.238663	0.00114346	1.97884	0.0292763	1	in_15
MNAT1	-0.152144	-0.0405588	-0.263728	-2.67237	0.0294258	1	in_15
QDPR	0.0695264	0.169419	-0.0303658	1.36416	0.0295265	1	in_15
SCFD2	-0.170137	-0.021283	-0.318992	-2.2402	0.02974	1	in_15
GSR	0.101583	0.185038	0.0181285	2.38572	0.0298006	1	in_15
DDX6	0.119338	0.211946	0.0267288	2.52565	0.0298045	1	in_15
CDH2	-0.188053	-0.043161	-0.332946	-2.5438	0.0299144	1	in_15
LANCL1	-0.12883	-0.013296	-0.244364	-2.18552	0.029957	1	in_15
ZNF706	0.151013	0.311689	-0.00966231	1.8421	0.0300171	1	in_15
PRR16	-0.143518	0.00180768	-0.288843	-1.93558	0.0300925	1	in_15
PITPNB	-0.0321119	0.0843101	-0.148534	-0.540604	0.0301037	1	in_15
TNR	-0.290378	-0.0488088	-0.531947	-2.35597	0.0302612	1	in_15
RAPGEF2	0.197756	0.365338	0.0301727	2.31285	0.0302624	1	in_15
CLIP1	0.200057	0.381027	0.0190861	2.16667	0.0303154	1	in_15
TERF1	0.0298624	0.132184	-0.072459	0.572013	0.0306094	1	in_15
ZNF37A	0.126412	0.244079	0.0087445	2.10562	0.0310232	1	in_15
PPP1R21	0.104704	0.186878	0.0225299	2.49733	0.0314913	1	in_15
ZFAND3	0.152399	0.272583	0.0322154	2.48533	0.0322002	1	in_15
FIGN	-0.174354	0.0560402	-0.404748	-1.48323	0.0324344	1	in_15
FAM81A	-0.186645	-0.0366363	-0.336654	-2.43864	0.0325176	1	in_15
DYNC2LI1	-0.169775	-0.0313394	-0.30821	-2.40367	0.0325787	1	in_15
FNIP1	0.164117	0.289177	0.0390577	2.57209	0.0328324	1	in_15
FAM110B	-0.143791	0.00747357	-0.295055	-1.86313	0.0330967	1	in_15
RNF13	0.121509	0.23763	0.00538675	2.05088	0.033538	1	in_15
LINGO2	-0.357734	0.0150994	-0.730566	-1.88059	0.0335592	1	in_15
GK5	-0.0648296	0.0615834	-0.191243	-1.00515	0.033806	1	in_15
TSPAN5	0.201677	0.357732	0.0456228	2.53296	0.0340246	1	in_15
ATRN	-0.114501	0.0284387	-0.257441	-1.57002	0.0342052	1	in_15
TMEM63C	0.0707542	0.148087	-0.00657845	1.79324	0.0342257	1	in_15
KPNA1	-0.125449	-0.0155306	-0.235368	-2.23689	0.0342293	1	in_15
CRYZL1	0.0245966	0.0731614	-0.0239681	0.992665	0.0342366	1	in_15
USP13	0.032677	0.144586	-0.0792317	0.572304	0.0346112	1	in_15
TRIO	0.154363	0.289773	0.0189536	2.2343	0.0350756	1	in_15
ZNF654	0.123957	0.220341	0.0275724	2.52065	0.0354073	1	in_15
KIAA1217	0.207793	0.40573	0.00985515	2.05755	0.035499	1	in_15
PPP6R2	-0.177143	-0.0359426	-0.318344	-2.45887	0.0358268	1	in_15
AGAP1	0.251614	0.466654	0.0365735	2.29331	0.0359079	1	in_15
ATF2	0.172648	0.310951	0.0343447	2.44668	0.0359583	1	in_15
SYN1	0.103471	0.204779	0.00216264	2.0018	0.0360874	1	in_15
SLC1A1	-0.0350335	0.0795977	-0.149665	-0.599003	0.036143	1	in_15
FGD4	0.14735	0.259845	0.0348559	2.56725	0.0362334	1	in_15
ENSA	-0.19571	-0.0316285	-0.359791	-2.33777	0.0362706	1	in_15
DPH6	-0.26695	-0.0281919	-0.505709	-2.19139	0.0363424	1	in_15
SMARCA2	0.152162	0.332451	-0.0281263	1.6542	0.0363435	1	in_15
RAB10	-0.015521	0.0607624	-0.0918044	-0.398784	0.0365346	1	in_15
ZNF197	-0.00535653	0.0530266	-0.0637396	-0.179823	0.0366717	1	in_15
KIFAP3	-0.152643	-0.00889447	-0.296391	-2.08124	0.0368156	1	in_15
PCDH17	-0.221757	-0.0423643	-0.40115	-2.42282	0.0368281	1	in_15
MLLT3	0.211673	0.390709	0.0326364	2.31724	0.0370909	1	in_15
CACNA1C	0.251893	0.506925	-0.003139	1.93584	0.0371046	1	in_15
SGSM1	0.105097	0.214008	-0.00381418	1.89132	0.0372003	1	in_15
HLF	0.0583804	0.14596	-0.029199	1.30651	0.0373474	1	in_15
SPTBN1	0.168089	0.31789	0.0182876	2.19923	0.0376337	1	in_15
CNR1	-0.0746894	0.207404	-0.356783	-0.518936	0.0378491	1	in_15
EYA3	-0.0852262	-0.00613622	-0.164316	-2.11203	0.0384385	1	in_15
ABCC1	0.0306155	0.0948415	-0.0336105	0.934284	0.0388457	1	in_15
MGAT4C	-0.28806	-0.00504585	-0.571075	-1.99491	0.0389581	1	in_15
TMCC1	-0.067575	0.0329197	-0.16807	-1.31793	0.0389879	1	in_15
ATRNL1	0.404654	0.748808	0.0605012	2.30452	0.0389951	1	in_15
KMT2E	0.197897	0.36466	0.0311343	2.32589	0.039053	1	in_15
PAG1	0.0340003	0.126972	-0.0589709	0.716774	0.0392025	1	in_15
ZFAND5	0.0892765	0.176133	0.00242034	2.01458	0.0392046	1	in_15
GRM1	-0.140543	0.0027492	-0.283835	-1.92236	0.039253	1	in_15
MAP3K5	0.124089	0.243364	0.00481331	2.03906	0.0395666	1	in_15
CRTAC1	0.00668555	0.105751	-0.0923803	0.13227	0.0396871	1	in_15
SLC22A23	0.131965	0.252294	0.0116359	2.14949	0.0398468	1	in_15
MARCHF4	-0.187368	-0.0379079	-0.336827	-2.45708	0.0402479	1	in_15
NR2C1	-0.104117	0.00767628	-0.215909	-1.82538	0.0403692	1	in_15
HSP90AA1	0.102258	0.364963	-0.160447	0.762915	0.0405797	1	in_15
GABRB3	-0.12356	-0.00966349	-0.237457	-2.12626	0.0407675	1	in_15
BOD1L1	0.0238233	0.157583	-0.109936	0.349081	0.0409714	1	in_15
YIPF4	-0.0975824	-0.00594045	-0.189224	-2.08701	0.0410982	1	in_15
NUS1	-0.0758881	0.0110059	-0.162782	-1.71172	0.0412702	1	in_15
COL25A1	-0.200265	-0.0433831	-0.357146	-2.50196	0.0413461	1	in_15
TATDN3	-0.129222	0.0335594	-0.292004	-1.55589	0.0413955	1	in_15
GOLGA8A	-0.198368	0.0419053	-0.438641	-1.61813	0.041451	1	in_15
CIRBP	-0.295599	-0.0352251	-0.555974	-2.22512	0.0417723	1	in_15
CRYL1	-0.160645	-0.00349332	-0.317797	-2.00353	0.0419091	1	in_15
SNX4	-0.0370932	0.0632197	-0.137406	-0.724745	0.0419136	1	in_15
ZNF483	0.180302	0.337897	0.0227067	2.24236	0.0419511	1	in_15
RORA	0.259925	0.461692	0.0581577	2.52491	0.0419626	1	in_15
PCCB	0.0602231	0.124522	-0.00407604	1.83572	0.0423908	1	in_15
EXT1	-0.359777	-0.0562039	-0.66335	-2.32283	0.042394	1	in_15
CAB39	-0.103893	-0.00516376	-0.202622	-2.06247	0.0423998	1	in_15
CDH12	-0.379066	-0.0443312	-0.713801	-2.21954	0.0424044	1	in_15
MED27	-0.0822759	0.0236036	-0.188155	-1.52303	0.0424419	1	in_15
MANBA	0.093261	0.181783	0.00473909	2.06489	0.042763	1	in_15
CXXC4	0.184661	0.377391	-0.00806809	1.87792	0.0429505	1	in_15
CEP97	-0.102001	-0.00174398	-0.202259	-1.99406	0.0429639	1	in_15
CHCHD3	-0.0768202	0.0218333	-0.175474	-1.5262	0.0429858	1	in_15
ADAMTS6	0.107877	0.290782	-0.0750275	1.15599	0.0430656	1	in_15
KDM5B	0.0746948	0.138828	0.0105619	2.28274	0.0436482	1	in_15
TRNAU1AP	0.0699521	0.137942	0.00196254	2.01654	0.0436979	1	in_15
C2CD3	-0.0677782	0.000748581	-0.136305	-1.93855	0.0438566	1	in_15
CMSS1	-0.125321	0.00397641	-0.254619	-1.89969	0.0438818	1	in_15
DST	0.314683	0.719764	-0.0903979	1.52258	0.0440286	1	in_15
RASAL2	-0.12763	-0.0253595	-0.2299	-2.44597	0.0440869	1	in_15
EPB41L3	-0.147365	-0.0335229	-0.261207	-2.53711	0.0441639	1	in_15
THY1	-0.0952554	0.0825627	-0.273073	-1.04993	0.0443149	1	in_15
TTC8	-0.133074	0.0500261	-0.316174	-1.42447	0.0443364	1	in_15
USP3	0.0963014	0.207051	-0.0144477	1.70428	0.0445077	1	in_15
TRIM44	-0.162059	-0.0300992	-0.294019	-2.40702	0.0445578	1	in_15
CACNB4	0.127249	0.24856	0.00593662	2.05588	0.044902	1	in_15
RBM6	-0.115311	0.000259985	-0.230881	-1.95555	0.0449447	1	in_15
GOLGA3	-0.00151261	0.0687658	-0.0717911	-0.0421846	0.0451195	1	in_15
DCTN4	0.0342893	0.109458	-0.0408797	0.894062	0.0453605	1	in_15
SYT17	-0.152503	-0.00543817	-0.299568	-2.03244	0.0454376	1	in_15
PABPN1	-0.0415667	0.00893779	-0.0920711	-1.61311	0.0454506	1	in_15
NCOR1	0.0550631	0.160273	-0.0501468	1.02578	0.045547	1	in_15
RCN2	-0.171764	0.00752735	-0.351055	-1.87768	0.0455667	1	in_15
MICAL2	0.116091	0.213452	0.0187297	2.33701	0.0456117	1	in_15
C6orf89	-0.0598933	0.0445892	-0.164376	-1.12352	0.0456618	1	in_15
MAP2	0.184222	0.370154	-0.00170954	1.94194	0.0456902	1	in_15
TM2D1	-0.139936	-0.0141543	-0.265718	-2.18052	0.045788	1	in_15
SUGP2	-0.101331	0.026266	-0.228928	-1.5565	0.0460482	1	in_15
RALGAPB	-0.0862854	0.00786149	-0.180432	-1.7963	0.0460957	1	in_15
CACNA1D	0.122502	0.24668	-0.00167663	1.9335	0.0463368	1	in_15
NT5C3A	-0.0272581	0.0582119	-0.112728	-0.625071	0.0465602	1	in_15
DNAH14	-0.159648	-0.0151192	-0.304176	-2.165	0.0466733	1	in_15
NAAA	0.0858519	0.17455	-0.00284588	1.89708	0.0466981	1	in_15
TMEFF2	-0.218523	-0.0106131	-0.426433	-2.06001	0.0467166	1	in_15
STXBP1	0.14647	0.29452	-0.00158076	1.93904	0.0470678	1	in_15
TAF1	-0.0890785	-0.00592954	-0.172227	-2.09973	0.047226	1	in_15
EDIL3	-0.0313655	0.151691	-0.214421	-0.335827	0.0474841	1	in_15
HOOK3	0.0923957	0.203428	-0.0186369	1.63098	0.0476183	1	in_15
MPDZ	0.17175	0.32079	0.0227096	2.25861	0.0478254	1	in_15
CSMD3	-0.247491	-0.0484702	-0.446512	-2.4373	0.0479174	1	in_15
PEX3	-0.13481	-0.0274029	-0.242218	-2.46001	0.0479362	1	in_15
NAALAD2	0.119038	0.220029	0.0180475	2.31022	0.0480711	1	in_15
LYPLA1	0.0875213	0.166862	0.00818012	2.16204	0.0481366	1	in_15
TASP1	-0.153103	-0.0277924	-0.278414	-2.39466	0.0483714	1	in_15
RNF180	0.152963	0.27991	0.026016	2.36163	0.0484916	1	in_15
VKORC1L1	-0.0899175	-0.000210829	-0.179624	-1.96457	0.0485719	1	in_15
LRRTM2	0.128898	0.245033	0.0127641	2.17538	0.0487808	1	in_15
TACC2	0.073492	0.137141	0.0098433	2.26307	0.0488806	1	in_15
CHFR	-0.0376153	0.0314066	-0.106637	-1.06813	0.0488856	1	in_15
SPATA7	-0.180812	-0.0175365	-0.344087	-2.17047	0.048996	1	in_15
ITPK1	0.0445513	0.0912851	-0.00218253	1.86843	0.0490702	1	in_15
SH3GL3	0.237339	0.43629	0.0383885	2.33815	0.0490785	1	in_15
ANKFY1	-0.115112	-0.0142127	-0.216011	-2.23605	0.0493672	1	in_15
FRS2	-0.104201	-0.00261016	-0.205792	-2.01032	0.0497152	1	in_15
CRADD	0.13815	0.257736	0.0185645	2.26423	0.0497876	1	in_15
MAST1	0.107433	0.197893	0.0169732	2.32772	0.0499783	1	in_15
BACH1	-0.327837	-0.0342524	-0.621422	-2.18863	0.0501287	1	in_15
CFAP161	0.10199	0.253638	-0.0496573	1.31817	0.0502491	1	in_15
KIAA0895	0.0742453	0.150182	-0.00169125	1.91631	0.0503155	1	in_15
IPO5	0.0532578	0.10451	0.00200581	2.03667	0.0503525	1	in_15
SPOP	-0.114462	-0.0100374	-0.218886	-2.14836	0.0507113	1	in_15
PTPN2	-0.147606	-0.0218855	-0.273326	-2.30116	0.0507827	1	in_15
TMEM245	-0.134028	-0.0241211	-0.243935	-2.39012	0.0507829	1	in_15
ABCC5	-0.0490531	0.0740591	-0.172165	-0.780932	0.0508091	1	in_15
STAG1	-0.126807	-0.0129027	-0.240712	-2.18198	0.050846	1	in_15
CNNM1	0.11657	0.215673	0.017467	2.30541	0.0508691	1	in_15
NAA25	-0.0892661	0.00211359	-0.180646	-1.91463	0.050944	1	in_15
ATP11C	0.0955873	0.177996	0.0131784	2.27339	0.0512075	1	in_15
BAZ2B	0.184527	0.345028	0.0240265	2.25336	0.0513486	1	in_15
ATP1A1	-0.229476	-0.0199446	-0.439007	-2.14653	0.0523443	1	in_15
CBX5	-0.0843352	0.0387178	-0.207388	-1.34327	0.0526772	1	in_15
TTC39C	-0.0110676	0.119474	-0.141609	-0.166171	0.0529458	1	in_15
SAMD4A	-0.163191	0.00219267	-0.328575	-1.93398	0.0535366	1	in_15
LUC7L2	-0.211763	-0.0140986	-0.409428	-2.09976	0.0535478	1	in_15
NR2F1	-0.169979	0.000416706	-0.340374	-1.95517	0.0537821	1	in_15
SHANK1	0.0212015	0.0591333	-0.0167302	1.0955	0.0537906	1	in_15
IARS1	0.0429252	0.0894488	-0.00359834	1.80837	0.0540982	1	in_15
RESF1	0.048287	0.104553	-0.00797937	1.68201	0.0542148	1	in_15
UBE2R2	0.104618	0.196519	0.0127178	2.2312	0.0542633	1	in_15
MACO1	0.0764107	0.139862	0.0129598	2.36028	0.0542944	1	in_15
SLC7A8	-0.00745629	0.0988192	-0.113732	-0.137511	0.0553193	1	in_15
AMOTL1	0.119465	0.214116	0.0248131	2.47377	0.0553409	1	in_15
XPA	-0.0723907	0.0273391	-0.172121	-1.42268	0.0554669	1	in_15
LIMA1	0.0678975	0.137331	-0.00153631	1.9166	0.0556048	1	in_15
NAP1L3	0.240761	0.462759	0.0187624	2.12561	0.0566744	1	in_15
ZFP90	0.110509	0.204618	0.0163997	2.30151	0.0566845	1	in_15
DNM3	0.201739	0.361193	0.042284	2.47971	0.0567266	1	in_15
KPNA5	-0.0493147	0.046909	-0.145538	-1.00448	0.0567455	1	in_15
PHF3	0.121621	0.271025	-0.0277832	1.59549	0.0567715	1	in_15
FDFT1	0.168042	0.327571	0.00851358	2.06456	0.0568372	1	in_15
TGOLN2	0.049978	0.151127	-0.0511708	0.968426	0.0569374	1	in_15
NAALADL2	-0.21394	-0.0324508	-0.395429	-2.31041	0.0570983	1	in_15
CDH8	-0.153024	0.0209418	-0.326989	-1.72403	0.0571491	1	in_15
VPS37A	-0.127315	-0.0140165	-0.240613	-2.20244	0.0572101	1	in_15
NAV2	0.1346	0.251049	0.018152	2.26548	0.0574885	1	in_15
WDR11	-0.0890078	-0.00085796	-0.177158	-1.97904	0.0575273	1	in_15
MAGI2	-0.198126	0.0145014	-0.410753	-1.82629	0.0576677	1	in_15
SEC22A	-0.0827026	0.00310103	-0.168506	-1.88913	0.0577934	1	in_15
TCEA1	0.0626096	0.123167	0.00205209	2.02638	0.057859	1	in_15
TTC27	-0.128653	-0.0198991	-0.237406	-2.31859	0.0582282	1	in_15
GIT2	-0.101289	-0.00880458	-0.193773	-2.14655	0.0583414	1	in_15
MACROD1	0.0230974	0.0655575	-0.0193627	1.06618	0.0583521	1	in_15
SACS	0.0987309	0.179973	0.0174886	2.38187	0.0584609	1	in_15
LONP2	0.00352744	0.106627	-0.0995723	0.067058	0.0590478	1	in_15
ARNTL	0.0649277	0.125438	0.00441701	2.10303	0.0591497	1	in_15
DYNC1LI1	0.138318	0.250236	0.0264006	2.42231	0.0593106	1	in_15
CSNK2A1	-0.0974453	-0.0114848	-0.183406	-2.22183	0.059788	1	in_15
CEP95	0.0813007	0.163394	-0.000792199	1.94105	0.0601393	1	in_15
LIFR	0.06951	0.139046	-2.59671e-05	1.95923	0.0606391	1	in_15
THRA	0.122626	0.23908	0.00617283	2.06386	0.0607331	1	in_15
IQCJ-SCHIP1	0.121131	0.279937	-0.0376744	1.49499	0.0610783	1	in_15
RUFY1	-0.0873457	-0.00312901	-0.171562	-2.03279	0.0614294	1	in_15
MICU2	-0.143707	-0.0115862	-0.275827	-2.13184	0.0617595	1	in_15
RAD54L2	-0.0481136	0.0246379	-0.120865	-1.29621	0.0619465	1	in_15
SPOCK3	-0.176798	-0.0242237	-0.329373	-2.27114	0.06195	1	in_15
XRCC5	-0.130227	-0.0195085	-0.240945	-2.30531	0.0620202	1	in_15
C12orf45	0.0137648	0.147612	-0.120082	0.201562	0.0620431	1	in_15
PCDH10	-0.156438	0.0503282	-0.363203	-1.4829	0.0620433	1	in_15
DNER	-0.12852	0.0163736	-0.273413	-1.73848	0.0625101	1	in_15
VAV2	0.0522078	0.120748	-0.0163327	1.49292	0.0627212	1	in_15
CHSY3	-0.20154	-0.00465139	-0.398429	-2.00627	0.0631011	1	in_15
PPP1CB	0.126739	0.237349	0.0161295	2.24577	0.0634166	1	in_15
TRIM36	0.0921043	0.169664	0.0145446	2.32751	0.0634685	1	in_15
TMEM178B	-0.134001	-0.0246103	-0.243392	-2.40091	0.0635689	1	in_15
YWHAB	0.0522903	0.359053	-0.254472	0.334093	0.0637096	1	in_15
AMD1	0.107173	0.199467	0.0148787	2.27593	0.0644105	1	in_15
TTC21B	0.139863	0.257599	0.0221274	2.32832	0.0644114	1	in_15
RALGPS1	0.16736	0.312282	0.022438	2.26342	0.0646105	1	in_15
FHIT	0.252556	0.473391	0.0317204	2.24149	0.0647125	1	in_15
CAPZB	0.0886133	0.185007	-0.00778067	1.80176	0.0650111	1	in_15
CNOT10	-0.0770175	0.00104773	-0.155083	-1.93366	0.0651526	1	in_15
MCU	-0.118561	-0.0135202	-0.223601	-2.21224	0.0652863	1	in_15
RIMS2	-0.132611	0.00641866	-0.271641	-1.86948	0.065481	1	in_15
ANKRD12	0.215346	0.397777	0.0329144	2.31358	0.0660668	1	in_15
TMEM132B	-0.166501	-0.0262369	-0.306766	-2.32658	0.0666768	1	in_15
NRXN1	-0.118239	0.0956681	-0.332147	-1.08339	0.0667288	1	in_15
CCDC14	-0.121118	-0.00571216	-0.236524	-2.05697	0.0667346	1	in_15
ARHGAP26	0.199441	0.370299	0.028583	2.28785	0.0669367	1	in_15
GNAS	0.237629	0.43286	0.0423972	2.3856	0.0671239	1	in_15
DTNA	0.204273	0.385371	0.023175	2.21078	0.0671543	1	in_15
BSDC1	-0.0415674	0.0118201	-0.0949549	-1.52602	0.0675441	1	in_15
PRICKLE1	-0.0658355	0.0214954	-0.153166	-1.47754	0.0679397	1	in_15
MYO16	0.0932779	0.363768	-0.177212	0.675889	0.0680121	1	in_15
COMMD1	-0.162551	-0.0175826	-0.30752	-2.19768	0.0690173	1	in_15
BACH2	-0.21441	-0.0256791	-0.40314	-2.22664	0.0690645	1	in_15
SNX32	0.0876457	0.178556	-0.00326501	1.88957	0.0692966	1	in_15
ARHGAP12	0.111659	0.211054	0.0122646	2.20181	0.070167	1	in_15
CSNK1E	-0.0246236	0.0594499	-0.108697	-0.574037	0.0704895	1	in_15
LRRC49	-0.0979848	-0.00406795	-0.191902	-2.04486	0.0709644	1	in_15
KAT6B	-0.166979	-0.0209098	-0.313047	-2.24053	0.0711518	1	in_15
MBTPS1	0.09635	0.180894	0.0118062	2.23366	0.0714252	1	in_15
USP33	0.0453256	0.147802	-0.0571509	0.866897	0.0715664	1	in_15
UQCRC2	0.0313979	0.117002	-0.0542059	0.718879	0.072184	1	in_15
ANK2	0.119527	0.255489	-0.0164339	1.72306	0.0723138	1	in_15
KIF2A	0.11027	0.223007	-0.00246639	1.91708	0.0725752	1	in_15
PHLPP1	-0.0815501	0.0293655	-0.192466	-1.44105	0.0729702	1	in_15
LPP	-0.133006	0.0102978	-0.276309	-1.81912	0.072972	1	in_15
STX16	-0.0781882	0.0147743	-0.171151	-1.64847	0.0734256	1	in_15
TRAF3IP1	-0.0718011	0.0120804	-0.155683	-1.6777	0.0734841	1	in_15
FXYD6	-0.162182	0.0105915	-0.334955	-1.83981	0.0734847	1	in_15
PCDH9	0.713833	1.42565	0.0020188	1.96552	0.0735266	1	in_15
GRIN2A	0.264781	0.64118	-0.111618	1.37875	0.0737406	1	in_15
PSMD1	-0.117932	-0.00760935	-0.228255	-2.09515	0.0739417	1	in_15
PTBP2	-0.116582	-0.00475123	-0.228412	-2.04323	0.0744727	1	in_15
GRK3	0.16385	0.352224	-0.0245242	1.7048	0.074501	1	in_15
AGPAT4	0.141743	0.267201	0.0162849	2.21437	0.0746911	1	in_15
EDEM3	0.127285	0.228667	0.0259027	2.46073	0.074939	1	in_15
PAK1	-0.110951	0.00180532	-0.223707	-1.92858	0.0750229	1	in_15
TRAP1	0.0388456	0.082286	-0.00459475	1.75266	0.0751395	1	in_15
IQSEC1	0.122981	0.271423	-0.0254617	1.62378	0.0756325	1	in_15
DYNC2H1	0.106005	0.206949	0.0050604	2.05822	0.0758588	1	in_15
SEMA4B	0.021855	0.0630384	-0.0193284	1.0401	0.0761064	1	in_15
GLYATL2	0.0490146	0.103138	-0.00510843	1.77497	0.076362	1	in_15
NOL4	-0.0864111	0.0271254	-0.199948	-1.4917	0.076562	1	in_15
SNAP91	0.15029	0.295808	0.00477256	2.02425	0.0769023	1	in_15
GRIPAP1	-0.0638582	0.0166973	-0.144414	-1.55371	0.0772521	1	in_15
KIF3A	0.168691	0.324004	0.0133769	2.12877	0.0774661	1	in_15
RIMKLB	0.102175	0.207582	-0.00323094	1.89989	0.0777588	1	in_15
SEC14L1	0.108742	0.201198	0.0162856	2.3052	0.077798	1	in_15
TTBK2	0.154418	0.296334	0.0125015	2.13262	0.0778344	1	in_15
NSG2	0.154952	0.336549	-0.0266439	1.6724	0.0779686	1	in_15
SLITRK4	-0.0212926	0.0961932	-0.138778	-0.355214	0.0779769	1	in_15
ARID2	0.0638351	0.120679	0.00699125	2.20102	0.0780039	1	in_15
HCN1	-0.132683	-0.00837768	-0.256988	-2.09206	0.079793	1	in_15
ZNF680	0.0820052	0.176912	-0.0129012	1.69353	0.0798248	1	in_15
IL1RAPL1	-0.198425	-0.023542	-0.373307	-2.22381	0.0798282	1	in_15
TMBIM6	-0.117441	-0.00138764	-0.233494	-1.9834	0.0805442	1	in_15
ZKSCAN1	-0.145574	-0.0143549	-0.276793	-2.17438	0.0810372	1	in_15
UBE2V1	-0.0690541	0.0616407	-0.199749	-1.03557	0.0812019	1	in_15
MINDY2	0.0663898	0.146312	-0.0135321	1.62811	0.0813825	1	in_15
SOGA3	0.0750581	0.145928	0.00418834	2.0758	0.0814515	1	in_15
NMT2	0.0621721	0.124856	-0.000512144	1.94395	0.081613	1	in_15
MAP4K4	0.100594	0.218121	-0.0169317	1.6776	0.0817615	1	in_15
CHL1	-0.169663	-0.0164048	-0.322922	-2.16976	0.0820065	1	in_15
TMF1	0.0015452	0.0627855	-0.0596951	0.0494533	0.0820892	1	in_15
CHKA	-0.0682995	0.0435439	-0.180143	-1.19689	0.0822618	1	in_15
ERBIN	0.136763	0.28423	-0.010704	1.8177	0.0824619	1	in_15
IFT80	-0.112683	-0.000893664	-0.224473	-1.97563	0.0827055	1	in_15
PKIA	-0.0842886	0.0446014	-0.213179	-1.28173	0.0830332	1	in_15
PSIP1	0.136875	0.273948	-0.000197271	1.95714	0.0833712	1	in_15
MSH3	-0.0994837	0.0132657	-0.212233	-1.72936	0.0835309	1	in_15
ARFIP1	-0.0637254	0.0276302	-0.155081	-1.36718	0.0835639	1	in_15
RAVER2	0.0353205	0.141253	-0.0706122	0.6535	0.0835794	1	in_15
DNAJB14	-0.0419723	0.0886133	-0.172558	-0.629964	0.0837834	1	in_15
TACC1	0.109408	0.205356	0.0134594	2.2349	0.0838538	1	in_15
KCNQ2	0.0421911	0.0919611	-0.00757893	1.6615	0.0844469	1	in_15
SRSF5	-0.130508	0.0380142	-0.299031	-1.51785	0.0844658	1	in_15
MDN1	0.103729	0.211707	-0.00424903	1.88284	0.0847247	1	in_15
MGAT5	0.152237	0.290088	0.0143852	2.16449	0.0848345	1	in_15
INTS7	0.0425733	0.126246	-0.0410999	0.997238	0.0851098	1	in_15
PTGES3	0.145222	0.329032	-0.0385874	1.54851	0.0852492	1	in_15
IGF2R	0.0681447	0.129523	0.00676685	2.17605	0.0853911	1	in_15
PLPPR1	0.0022706	0.128505	-0.123963	0.0352544	0.0856361	1	in_15
EIF4E	0.10067	0.187365	0.0139759	2.27593	0.0856854	1	in_15
PPP1R9A	-0.109129	-0.00295621	-0.215301	-2.01454	0.0858878	1	in_15
ARHGAP21	0.192362	0.375843	0.00888061	2.05483	0.0859234	1	in_15
PITPNC1	-0.162363	-0.0167944	-0.307931	-2.18609	0.0860384	1	in_15
PTPRT	0.193462	0.499843	-0.112918	1.23761	0.086288	1	in_15
TRPM2	-0.0745743	0.0122907	-0.161439	-1.68264	0.0864008	1	in_15
MAP2K6	0.0598386	0.144167	-0.02449	1.39077	0.0867391	1	in_15
MAU2	-0.0259574	0.0364531	-0.088368	-0.815177	0.086844	1	in_15
LDLRAD4	0.0660548	0.134865	-0.0027556	1.88147	0.0869137	1	in_15
PBRM1	0.0937865	0.17684	0.0107331	2.21325	0.0871363	1	in_15
RNF165	-0.092785	0.0139345	-0.199504	-1.70405	0.0871642	1	in_15
PALM2AKAP2	0.0547977	0.307835	-0.19824	0.424449	0.087228	1	in_15
CDC40	-0.0925232	0.000522671	-0.185569	-1.94895	0.0879304	1	in_15
ANAPC10	-0.0873451	0.016712	-0.191402	-1.64519	0.0879737	1	in_15
WDR20	-0.0835851	0.00150005	-0.16867	-1.92541	0.0882015	1	in_15
LUZP2	-0.149772	0.0725349	-0.372079	-1.32046	0.0889231	1	in_15
ABAT	0.0934523	0.204346	-0.0174413	1.6517	0.0892022	1	in_15
SPECC1	0.0988726	0.238722	-0.0409764	1.38569	0.0892375	1	in_15
SETX	-0.140136	-0.00721738	-0.273054	-2.06639	0.0898045	1	in_15
SLAIN1	0.127333	0.23548	0.0191864	2.30768	0.0898053	1	in_15
PIGL	-0.158886	0.0634859	-0.381257	-1.4004	0.0898645	1	in_15
TBC1D32	-0.111202	0.00471652	-0.22712	-1.88022	0.0901225	1	in_15
CDH4	-0.189544	0.0291124	-0.408201	-1.69901	0.0904339	1	in_15
NT5DC3	0.0945223	0.178219	0.0108254	2.21347	0.090494	1	in_15
CFDP1	-0.0475238	0.0307892	-0.125837	-1.18939	0.0904963	1	in_15
FAM168B	0.0751139	0.158602	-0.0083739	1.76338	0.0906738	1	in_15
ARFGEF1	0.103344	0.208365	-0.00167712	1.92866	0.0907021	1	in_15
INPP5F	0.202456	0.408252	-0.0033394	1.92816	0.0908393	1	in_15
CHORDC1	0.147699	0.325656	-0.0302587	1.6267	0.0912598	1	in_15
ATF7IP2	-0.0944377	0.0283595	-0.217235	-1.50732	0.0914246	1	in_15
USP40	-0.0314433	0.110158	-0.173044	-0.435221	0.0914404	1	in_15
LCLAT1	-0.105928	-0.000604403	-0.211252	-1.97121	0.0916628	1	in_15
KCNB2	-0.167438	0.0240819	-0.358957	-1.71352	0.0918555	1	in_15
MYO9A	0.159693	0.305725	0.0136609	2.14331	0.0920341	1	in_15
ZYG11B	0.110677	0.208967	0.0123876	2.20698	0.0920661	1	in_15
KIF3B	0.0359411	0.080601	-0.00871886	1.57732	0.0922177	1	in_15
REPS2	0.108306	0.207432	0.00918051	2.14149	0.0924523	1	in_15
JAKMIP2	0.148493	0.290975	0.00601184	2.04266	0.0926042	1	in_15
BRWD3	0.0879904	0.169109	0.00687155	2.12599	0.0928027	1	in_15
SUZ12	0.0674103	0.135042	-0.000221643	1.95354	0.0928626	1	in_15
PSMD12	0.0334937	0.110296	-0.0433084	0.854749	0.0931094	1	in_15
MMP16	0.159058	0.313252	0.00486494	2.0218	0.0934517	1	in_15
ATG7	-0.114762	0.0109594	-0.240484	-1.78911	0.0934535	1	in_15
DIAPH2	-0.105035	0.00647593	-0.216546	-1.84614	0.0940222	1	in_15
MTSS1	-0.0905832	0.033149	-0.214315	-1.43487	0.0940571	1	in_15
DNAJC6	-0.108865	0.00287434	-0.220605	-1.90955	0.0948162	1	in_15
NDRG4	-0.150077	-0.00110873	-0.299046	-1.97455	0.0948746	1	in_15
HSPA9	0.110766	0.219287	0.00224409	2.00049	0.0951233	1	in_15
CTNNB1	-0.109415	-0.00958422	-0.209245	-2.14813	0.0955338	1	in_15
URGCP	0.0798205	0.161184	-0.00154327	1.92279	0.0956029	1	in_15
PLPPR5	-0.112038	-0.00986178	-0.214214	-2.14913	0.0960025	1	in_15
ASIC2	-0.289197	0.00615897	-0.584553	-1.91909	0.0963057	1	in_15
FRMPD4	-0.118305	0.0566736	-0.293283	-1.32515	0.0969546	1	in_15
SMARCA4	0.0634168	0.152654	-0.0258203	1.39286	0.0973677	1	in_15
INO80	-0.0909901	0.00797652	-0.189957	-1.80199	0.0974057	1	in_15
DPYSL2	0.0792828	0.192137	-0.0335714	1.37692	0.0975609	1	in_15
THSD7A	-0.192112	0.141717	-0.52594	-1.12792	0.0976366	1	in_15
WNK1	0.159659	0.308042	0.0112765	2.10891	0.0982848	1	in_15
CDKL1	0.0344058	0.0843999	-0.0155883	1.34884	0.0984917	1	in_15
SERINC5	0.147728	0.284401	0.0110544	2.11849	0.0986451	1	in_15
STAM2	0.0680935	0.131067	0.00512001	2.11932	0.0987614	1	in_15
PDE4B	-0.203529	0.0141031	-0.421161	-1.83295	0.098763	1	in_15
SGCZ	-0.392158	0.0716507	-0.855967	-1.65718	0.098774	1	in_15
HNRNPD	0.0994306	0.191388	0.00747377	2.11926	0.0989661	1	in_15
TRPC1	-0.0970736	0.0596396	-0.253787	-1.21407	0.0995781	1	in_15
CCDC57	-0.0391823	0.0455499	-0.123914	-0.906337	0.0996387	1	in_15
RICTOR	0.122806	0.243083	0.00252962	2.00119	0.10002	1	in_15
PRKACB	0.0582295	0.206221	-0.0897621	0.771177	0.100088	1	in_15
HDX	-0.0397806	0.0370095	-0.116571	-1.01535	0.100121	1	in_15
VPS13D	0.141379	0.270238	0.0125205	2.1504	0.100285	1	in_15
PRRC2C	0.0539186	0.157425	-0.0495882	1.02098	0.100713	1	in_15
ZNF536	0.050178	0.252889	-0.152533	0.48516	0.101157	1	in_15
RHEB	-0.0473097	0.0473515	-0.141971	-0.97955	0.101236	1	in_15
PLS3	-0.025357	0.121821	-0.172535	-0.337678	0.101859	1	in_15
HNRNPA2B1	-0.108316	0.0386535	-0.255286	-1.44449	0.101927	1	in_15
VAPB	0.0311277	0.107789	-0.0455339	0.795824	0.102236	1	in_15
DOK5	0.00730016	0.062536	-0.0479356	0.259036	0.102258	1	in_15
RNF38	-0.104067	-0.000504107	-0.207629	-1.9695	0.102526	1	in_15
KCNB1	-0.0768764	0.0337876	-0.18754	-1.36155	0.102871	1	in_15
GREB1L	0.11498	0.290943	-0.0609828	1.28071	0.103909	1	in_15
DNAJC7	-0.0104666	0.0393419	-0.060275	-0.41186	0.104337	1	in_15
LRRC39	0.0694164	0.177025	-0.038192	1.26434	0.104391	1	in_15
ZC2HC1A	0.0376627	0.146566	-0.0712409	0.677825	0.104543	1	in_15
GLCE	-0.175926	-0.0107872	-0.341064	-2.08799	0.10469	1	in_15
UBE2E1	0.0282703	0.100734	-0.0441935	0.764641	0.104729	1	in_15
PPFIA4	0.0365417	0.0752034	-0.00211993	1.85249	0.104937	1	in_15
ARIH2	-0.104539	-0.00424891	-0.204829	-2.043	0.104971	1	in_15
SNX25	0.0752303	0.144461	0.00599938	2.12981	0.105145	1	in_15
NIPSNAP2	-0.108672	0.00312701	-0.220471	-1.90514	0.105198	1	in_15
CFAP36	0.126244	0.250096	0.00239226	1.99782	0.105209	1	in_15
IFNGR2	-0.104579	0.0828626	-0.29202	-1.09352	0.105512	1	in_15
BAALC	-0.0685995	0.0355165	-0.172716	-1.29137	0.105541	1	in_15
AKAP11	0.125255	0.252211	-0.00170031	1.93371	0.105839	1	in_15
CIT	0.0796756	0.195886	-0.0365348	1.34378	0.105916	1	in_15
CHRM3	-0.161377	-0.00517229	-0.317581	-2.02486	0.106058	1	in_15
RANBP2	0.0843804	0.179781	-0.0110198	1.73357	0.106628	1	in_15
EFR3A	0.112744	0.218005	0.00748164	2.09927	0.106672	1	in_15
CHPT1	0.0819051	0.217289	-0.0534792	1.18574	0.106867	1	in_15
PPP2R2C	0.147739	0.295786	-0.000307129	1.9559	0.106953	1	in_15
SLF2	-0.0530905	0.0197956	-0.125977	-1.42764	0.107004	1	in_15
PDS5A	0.0438422	0.157183	-0.0694984	0.75815	0.10771	1	in_15
PPME1	-0.107117	-0.00108703	-0.213146	-1.98006	0.108041	1	in_15
DNAH6	0.0639324	0.237969	-0.110104	0.719994	0.108099	1	in_15
TMEM50B	0.0954925	0.192707	-0.00172159	1.92525	0.108177	1	in_15
WASF3	0.132085	0.259838	0.004332	2.02642	0.108486	1	in_15
ZNF382	0.0673788	0.134047	0.000710246	1.98084	0.108644	1	in_15
PFKP	0.0477265	0.133877	-0.0384239	1.0858	0.108766	1	in_15
DOCK10	-0.109771	0.0104602	-0.230003	-1.78945	0.108912	1	in_15
ZFYVE16	0.0991374	0.197295	0.000980186	1.97954	0.108957	1	in_15
CCDC93	-0.0959524	0.00306526	-0.19497	-1.89929	0.109246	1	in_15
FGF12	-0.0880242	0.0589931	-0.235042	-1.1735	0.109974	1	in_15
TMOD1	0.0881177	0.178245	-0.00200958	1.91626	0.110426	1	in_15
ARHGEF7	0.143532	0.288726	-0.00166174	1.93753	0.11046	1	in_15
EEF1A1	0.229936	0.519129	-0.0592575	1.55836	0.110885	1	in_15
USP31	-0.0637507	0.0199076	-0.147409	-1.49357	0.110997	1	in_15
ADAM32	0.0464474	0.103967	-0.0110721	1.58269	0.111091	1	in_15
NPM2	0.0250112	0.0859929	-0.0359704	0.803866	0.112036	1	in_15
SCAMP5	-0.144403	-0.00302547	-0.285781	-2.00191	0.112267	1	in_15
TMEM260	0.0352407	0.0798196	-0.00933807	1.5494	0.112401	1	in_15
UBXN2B	0.0977079	0.187059	0.00835634	2.14326	0.112461	1	in_15
PBX1	0.206097	0.41235	-0.000156385	1.95848	0.11331	1	in_15
STX7	0.107133	0.22243	-0.00816432	1.82118	0.113517	1	in_15
MBNL1	0.139263	0.288273	-0.00974625	1.83177	0.113578	1	in_15
ITGB1	-0.0301669	0.046594	-0.106928	-0.770263	0.113695	1	in_15
AGPAT5	0.0768143	0.160157	-0.00652863	1.80643	0.113697	1	in_15
B4GALT6	-0.0763107	0.0355732	-0.188195	-1.3368	0.113943	1	in_15
PMS1	-0.107519	-0.003041	-0.211997	-2.01701	0.114145	1	in_15
KIDINS220	0.136123	0.271549	0.000697655	1.97006	0.114197	1	in_15
FAM169A	0.11244	0.220363	0.00451627	2.04198	0.114244	1	in_15
RPS6KA2	0.206143	0.405155	0.00713104	2.03019	0.11429	1	in_15
EIF2AK4	0.0908876	0.180988	0.000787729	1.9771	0.114406	1	in_15
MGST3	0.118708	0.266991	-0.0295751	1.56905	0.115203	1	in_15
DPYD	0.105781	0.223998	-0.0124361	1.75378	0.115491	1	in_15
TSHZ1	0.0555207	0.120638	-0.00959613	1.67113	0.115642	1	in_15
DDX24	-0.254273	0.00866392	-0.51721	-1.89538	0.115758	1	in_15
ABCD2	0.011879	0.0418058	-0.0180478	0.777981	0.115774	1	in_15
MBOAT2	0.138692	0.28099	-0.00360655	1.91029	0.11581	1	in_15
MIA2	-0.102551	0.000117373	-0.205219	-1.95772	0.115865	1	in_15
SIPA1L1	-0.141567	0.0547492	-0.337884	-1.41336	0.1159	1	in_15
GLG1	0.0630068	0.192753	-0.0667392	0.951791	0.116431	1	in_15
USP48	0.108257	0.216378	0.000135385	1.96242	0.116704	1	in_15
ABLIM3	0.0682785	0.137435	-0.000878167	1.93508	0.11684	1	in_15
HSPA12A	0.110989	0.297961	-0.0759835	1.16346	0.116859	1	in_15
GRIN2B	-0.102792	-0.000657426	-0.204927	-1.97258	0.117358	1	in_15
RB1CC1	0.133724	0.272879	-0.00543039	1.88348	0.117408	1	in_15
GABRA2	0.130252	0.262375	-0.00187129	1.9322	0.117571	1	in_15
TSEN15	0.0738112	0.160553	-0.0129304	1.6678	0.1176	1	in_15
STRN	0.00241872	0.0963064	-0.0914689	0.0504922	0.117613	1	in_15
TUSC3	-0.036481	0.0706298	-0.143592	-0.667546	0.118225	1	in_15
ATM	0.0756786	0.163841	-0.0124839	1.68243	0.118491	1	in_15
KMT2C	0.0988578	0.25941	-0.0616945	1.20682	0.118589	1	in_15
THRB	-0.0771998	0.0472286	-0.201628	-1.21603	0.118748	1	in_15
CAMK2A	0.101303	0.218478	-0.0158727	1.69446	0.119549	1	in_15
PTPRE	0.16514	0.326044	0.00423589	2.01156	0.120219	1	in_15
PTPRN	0.00361872	0.0773299	-0.0700925	0.0962208	0.120309	1	in_15
CSNK1A1	0.106187	0.216071	-0.00369598	1.89404	0.120402	1	in_15
SMAP2	0.0655497	0.149624	-0.0185246	1.52811	0.120634	1	in_15
SMC3	0.0375507	0.0869545	-0.0118531	1.48972	0.120731	1	in_15
CNOT1	-0.0755449	0.010965	-0.162055	-1.71154	0.120985	1	in_15
KIF1A	0.0959862	0.251613	-0.0596406	1.20885	0.121129	1	in_15
SNX24	-0.117029	0.00535487	-0.239414	-1.87421	0.121306	1	in_15
ZFP14	-0.0531017	0.0262812	-0.132485	-1.31108	0.121811	1	in_15
LCOR	0.10618	0.231277	-0.0189172	1.66358	0.122201	1	in_15
MAPK9	-0.0800561	0.0113512	-0.171463	-1.71657	0.122298	1	in_15
ST8SIA1	0.016745	0.0694798	-0.0359899	0.62235	0.122475	1	in_15
WBP1L	0.0349606	0.0740006	-0.00407954	1.75516	0.122701	1	in_15
EPS15	0.105968	0.204737	0.00719913	2.10282	0.122827	1	in_15
NRG1	-0.0828921	0.259445	-0.425229	-0.474578	0.12288	1	in_15
DENND5B	0.108555	0.214005	0.00310399	2.01766	0.123207	1	in_15
NEK11	0.0557973	0.140343	-0.0287484	1.29351	0.123353	1	in_15
SETD3	0.0378335	0.104722	-0.0290554	1.10859	0.12339	1	in_15
KHDRBS3	0.118269	0.235747	0.000790626	1.97315	0.123748	1	in_15
ARMH4	-0.0899009	-0.000766166	-0.179036	-1.97681	0.123752	1	in_15
CNTN5	-0.178103	0.0621082	-0.418315	-1.4532	0.124067	1	in_15
NRG2	-0.039808	0.0484841	-0.1281	-0.883684	0.124142	1	in_15
KHDRBS1	0.0637943	0.151983	-0.0243946	1.4178	0.124428	1	in_15
EPHA7	-0.0963912	0.0735562	-0.266339	-1.11166	0.124455	1	in_15
RAB21	0.101138	0.200074	0.00220085	2.00356	0.124578	1	in_15
HMG20A	-0.113951	0.00442532	-0.232326	-1.88669	0.124623	1	in_15
NLGN4Y	-9.98053e-05	0.000238965	-0.000438575	-0.577426	0.124855	1	in_15
AK3	0.0635093	0.135169	-0.00815035	1.73704	0.12489	1	in_15
ZDHHC20	0.114407	0.222792	0.00602246	2.06887	0.124957	1	in_15
TBC1D2B	0.0345357	0.0979945	-0.028923	1.06666	0.12504	1	in_15
WDR19	0.0972017	0.202667	-0.00826364	1.80639	0.125175	1	in_15
OTUD4	0.0502994	0.109887	-0.00928816	1.65446	0.125875	1	in_15
SRBD1	-0.0706774	0.0376229	-0.178978	-1.27908	0.125987	1	in_15
VPS50	-0.13218	0.000429519	-0.26479	-1.95362	0.126043	1	in_15
USP37	-0.0543313	0.0137834	-0.122446	-1.56335	0.126255	1	in_15
GFOD1	0.100369	0.198592	0.00214485	2.00276	0.126719	1	in_15
SMIM8	-0.0679943	0.0279622	-0.163951	-1.38882	0.126876	1	in_15
GABRB1	-0.113546	0.0299592	-0.257051	-1.55079	0.127028	1	in_15
TRA2B	-0.0949078	0.00181748	-0.191633	-1.92314	0.127142	1	in_15
HIVEP2	-0.159316	0.00507723	-0.323709	-1.89943	0.127367	1	in_15
SAFB2	0.0392126	0.095186	-0.0167607	1.37307	0.127462	1	in_15
SLC25A16	0.062351	0.124885	-0.000182898	1.95423	0.127491	1	in_15
NUP98	-0.0720734	0.00615504	-0.150302	-1.80575	0.127851	1	in_15
SPIN1	0.0926419	0.241141	-0.0558573	1.22273	0.128105	1	in_15
ITPR1	0.0987677	0.215527	-0.017992	1.65794	0.128218	1	in_15
PDS5B	0.166069	0.333038	-0.000901193	1.94939	0.128273	1	in_15
TTC19	0.134704	0.301479	-0.0320716	1.58305	0.128618	1	in_15
PAQR3	-0.0918872	0.00765982	-0.191434	-1.80915	0.12862	1	in_15
NELL1	-0.0531788	0.0255802	-0.131938	-1.32339	0.12865	1	in_15
CEP170	0.152145	0.321081	-0.01679	1.76517	0.128984	1	in_15
ZNF736	0.133499	0.274899	-0.00790071	1.85045	0.129445	1	in_15
LDB2	0.0363282	0.086413	-0.0137567	1.42162	0.129469	1	in_15
CTBP2	0.0473546	0.102	-0.00729048	1.69848	0.129519	1	in_15
KIAA1109	0.133873	0.285282	-0.0175356	1.73297	0.129642	1	in_15
ZBTB20	0.264111	0.568923	-0.0407018	1.69825	0.130113	1	in_15
LRRC28	-0.123035	0.0045291	-0.250599	-1.89038	0.130776	1	in_15
ATG4C	0.112028	0.229926	-0.00587023	1.86238	0.131374	1	in_15
FBXL4	-0.152944	0.00136359	-0.307252	-1.94264	0.131434	1	in_15
NT5C2	-0.0769382	0.0218942	-0.175771	-1.52578	0.131657	1	in_15
TMCO3	-0.0245291	0.0463778	-0.0954359	-0.678018	0.131686	1	in_15
RAF1	-0.0965448	0.0147635	-0.207853	-1.7	0.131781	1	in_15
GRK4	0.0613224	0.12851	-0.0058648	1.78888	0.131869	1	in_15
CCDC50	0.0132672	0.0936392	-0.0671048	0.323535	0.131948	1	in_15
ACAT1	0.0778258	0.15378	0.00187158	2.00826	0.1321	1	in_15
NUMB	-0.0915542	0.0029593	-0.186068	-1.8986	0.132218	1	in_15
ZBTB16	0.0731385	0.189267	-0.0429904	1.23439	0.132306	1	in_15
RIMS1	-0.142786	-0.00405066	-0.281522	-2.01719	0.132502	1	in_15
FAM3C	-0.122144	0.0665539	-0.310841	-1.26868	0.132684	1	in_15
ACTN1	-0.0360852	0.0316817	-0.103852	-1.04366	0.132758	1	in_15
FAXC	-0.0869265	0.0187148	-0.192568	-1.61275	0.132891	1	in_15
SLCO5A1	-0.0978663	0.0184989	-0.214232	-1.64838	0.1329	1	in_15
RGL1	0.112656	0.222587	0.00272468	2.00854	0.132928	1	in_15
VWC2L	-0.0116153	0.158897	-0.182127	-0.133514	0.132952	1	in_15
ZNF248	0.123406	0.247023	-0.000210849	1.95662	0.133433	1	in_15
AGAP3	0.0110552	0.0674815	-0.0453712	0.384	0.133867	1	in_15
GARS1	0.0726533	0.162968	-0.0176612	1.57669	0.134133	1	in_15
ASPH	0.113779	0.228262	-0.000704931	1.9479	0.134167	1	in_15
SCG3	0.0599802	0.180051	-0.0600908	0.979079	0.135721	1	in_15
TATDN1	0.0451195	0.113643	-0.0234044	1.29054	0.136258	1	in_15
HSPH1	0.198495	0.527549	-0.130558	1.18231	0.136479	1	in_15
TTC3	0.165693	0.358551	-0.0271657	1.68389	0.136784	1	in_15
GCFC2	-0.0981195	0.0175726	-0.213812	-1.66226	0.137186	1	in_15
ATL1	-0.0779262	0.0282727	-0.184125	-1.43818	0.137191	1	in_15
GALNT11	-0.117334	0.00910581	-0.243775	-1.81881	0.137231	1	in_15
ITGB8	-0.160184	0.0714675	-0.391835	-1.35529	0.137249	1	in_15
NCOA1	0.144934	0.2922	-0.00233246	1.92892	0.137333	1	in_15
HACL1	-0.0668488	0.0229906	-0.156688	-1.45839	0.137591	1	in_15
GDI1	0.130252	0.271199	-0.0106955	1.81124	0.137951	1	in_15
EPS15L1	0.0391719	0.13082	-0.0524761	0.837722	0.137982	1	in_15
ZDHHC14	0.076301	0.171987	-0.0193852	1.56289	0.13807	1	in_15
C11orf80	0.111425	0.221002	0.001848	1.99302	0.138267	1	in_15
PLPP1	-0.122607	-0.00174118	-0.243473	-1.9882	0.138467	1	in_15
NMD3	-0.126349	0.0229906	-0.275688	-1.65823	0.138879	1	in_15
MOSMO	-0.0858778	0.0180847	-0.18984	-1.61902	0.138907	1	in_15
PLEKHA5	0.198409	0.462437	-0.0656188	1.47285	0.138954	1	in_15
GLIS1	0.0960528	0.222719	-0.0306134	1.48627	0.139367	1	in_15
ADCY8	-0.155013	0.0119168	-0.321942	-1.82005	0.140216	1	in_15
TSNARE1	0.0242488	0.0777902	-0.0292926	0.887663	0.140387	1	in_15
PLA2G12A	-0.0665042	0.0362021	-0.16921	-1.26911	0.140622	1	in_15
PPP3CA	-0.123433	0.00395411	-0.25082	-1.89913	0.141106	1	in_15
CMIP	0.151916	0.308484	-0.00465249	1.90172	0.14136	1	in_15
ECE1	0.0129444	0.0519642	-0.0260754	0.650195	0.141457	1	in_15
C14orf132	-0.0635073	0.0324001	-0.159415	-1.29784	0.141805	1	in_15
TET2	-0.105727	0.0175501	-0.229005	-1.68094	0.142004	1	in_15
C8orf34	-0.177892	0.0029313	-0.358715	-1.92819	0.142384	1	in_15
FREM1	0.231208	0.467385	-0.00496841	1.91873	0.142821	1	in_15
ATAD1	-0.0144591	0.106208	-0.135126	-0.234857	0.142991	1	in_15
RB1	-0.0337056	0.0529192	-0.12033	-0.762619	0.143154	1	in_15
SPTBN4	0.0608413	0.24812	-0.126437	0.636736	0.143463	1	in_15
R3HDM2	-0.113393	0.00107462	-0.227861	-1.94156	0.143672	1	in_15
UNC80	-0.122581	-0.000820163	-0.244341	-1.97317	0.143719	1	in_15
DNAJC5	0.057953	0.134837	-0.0189309	1.47737	0.143818	1	in_15
RYBP	0.110227	0.246416	-0.0259626	1.58632	0.14383	1	in_15
ARHGEF4	-0.0440412	0.0169643	-0.105047	-1.41494	0.143992	1	in_15
CBLB	0.103548	0.235047	-0.0279503	1.54337	0.144215	1	in_15
LRRC4B	-0.112658	0.0117678	-0.237084	-1.7746	0.144278	1	in_15
ZNF577	0.0520242	0.122035	-0.0179865	1.45643	0.144776	1	in_15
MTCL1	0.0609865	0.138529	-0.0165558	1.5415	0.14513	1	in_15
ERI3	-0.0692919	0.0351019	-0.173686	-1.30094	0.145438	1	in_15
ITCH	-0.0874005	0.00319376	-0.177995	-1.89087	0.14547	1	in_15
NAA15	-0.0875917	0.0051512	-0.180335	-1.8511	0.145566	1	in_15
TPP2	0.0758301	0.155989	-0.00432893	1.85412	0.145639	1	in_15
ATPAF1	0.0842856	0.166966	0.00160511	1.99801	0.146751	1	in_15
MSRA	0.143529	0.311927	-0.0248691	1.67052	0.146837	1	in_15
RNF111	-0.115356	0.038135	-0.268848	-1.47301	0.147127	1	in_15
MAP9	-0.0171145	0.159088	-0.193317	-0.190371	0.147662	1	in_15
PEG3	0.181532	0.373938	-0.010874	1.84919	0.14777	1	in_15
KCNT1	0.0628628	0.131597	-0.0058718	1.79253	0.148096	1	in_15
SON	-0.10783	0.0083436	-0.224004	-1.8192	0.148664	1	in_15
ERCC8	-0.0685462	0.0133166	-0.150409	-1.64114	0.148765	1	in_15
ITSN1	0.124471	0.280105	-0.0311639	1.56751	0.14931	1	in_15
NAA50	0.0562364	0.113325	-0.000852136	1.93071	0.149478	1	in_15
MAP7D2	0.0525918	0.131107	-0.0259234	1.31284	0.150539	1	in_15
DYNC1LI2	0.0549452	0.111758	-0.00186773	1.89553	0.15079	1	in_15
LRRC37B	0.0872633	0.192418	-0.0178913	1.62649	0.150885	1	in_15
KIAA1841	0.0537217	0.115707	-0.00826312	1.69868	0.151334	1	in_15
LGR4	-0.00677328	0.0704002	-0.0839468	-0.17202	0.152213	1	in_15
LDAH	-0.0582362	0.0163793	-0.132852	-1.52972	0.152248	1	in_15
TFCP2	-0.100942	0.0220455	-0.22393	-1.60864	0.152298	1	in_15
LRRC37A3	-0.0888068	0.0367832	-0.214397	-1.38592	0.152415	1	in_15
KSR2	0.130863	0.265475	-0.00374901	1.90538	0.152461	1	in_15
GPM6B	0.0678203	0.221557	-0.0859158	0.864633	0.152751	1	in_15
BCL9	-0.0129246	0.0586639	-0.084513	-0.353851	0.152861	1	in_15
ZFYVE28	0.119005	0.243294	-0.0052849	1.87662	0.153163	1	in_15
PRKG2	0.0453347	0.108746	-0.0180766	1.40124	0.153645	1	in_15
FRA10AC1	-0.0100208	0.0954381	-0.11548	-0.186238	0.153813	1	in_15
SEC24B	-0.112937	0.0018617	-0.227736	-1.92818	0.154112	1	in_15
EPS8	0.0729691	0.171552	-0.0256139	1.45072	0.154243	1	in_15
MAP3K9	0.0453599	0.105708	-0.0149879	1.47319	0.154379	1	in_15
RCOR3	-0.101272	0.0317096	-0.234254	-1.49261	0.1544	1	in_15
PTPRR	-0.127698	0.0201476	-0.275544	-1.69287	0.154458	1	in_15
ZNF138	0.0350883	0.107066	-0.0368896	0.955458	0.154567	1	in_15
LPIN1	0.0398574	0.120373	-0.0406583	0.970234	0.154864	1	in_15
TAOK1	0.14345	0.291819	-0.00491969	1.89497	0.154914	1	in_15
RARS2	0.0925139	0.185791	-0.000763268	1.94393	0.154959	1	in_15
WDR26	0.104244	0.207631	0.000857099	1.97621	0.154963	1	in_15
KANSL1	-0.18331	0.109464	-0.476084	-1.22716	0.155096	1	in_15
ATXN7L1	-0.119005	0.0506665	-0.288677	-1.37469	0.155438	1	in_15
MPHOSPH9	0.0883798	0.187161	-0.0104016	1.75358	0.155759	1	in_15
MTOR	-0.0697696	0.0260825	-0.165622	-1.42663	0.155824	1	in_15
KDM6A	0.0321424	0.16786	-0.103575	0.464184	0.155885	1	in_15
ACTR10	0.0712415	0.156201	-0.0137183	1.64349	0.156033	1	in_15
TPGS2	0.0663762	0.134659	-0.00190631	1.90525	0.156131	1	in_15
TEAD1	-0.0638772	0.0139201	-0.141674	-1.60927	0.156517	1	in_15
CAPZA1	-0.103137	0.0126277	-0.218903	-1.74617	0.156517	1	in_15
FLVCR1	0.0272993	0.0957868	-0.0411882	0.781248	0.15688	1	in_15
CNOT4	-0.0810853	0.0142332	-0.176404	-1.6673	0.156901	1	in_15
PKNOX2	0.173866	0.367625	-0.0198938	1.75873	0.157152	1	in_15
TAOK3	-0.114901	0.0151594	-0.244961	-1.73152	0.15743	1	in_15
PPP2R2B	-0.0971747	0.0264491	-0.220799	-1.54063	0.157644	1	in_15
ANKS3	0.0281743	0.0933989	-0.0370502	0.846624	0.157692	1	in_15
GRB10	-0.0827237	0.0220979	-0.187545	-1.54677	0.158324	1	in_15
PLEKHM3	-0.0845545	0.00905145	-0.17816	-1.77044	0.15836	1	in_15
UBE2G1	-0.0559591	0.0100261	-0.121944	-1.66216	0.158578	1	in_15
ANKS1A	0.0834045	0.168935	-0.00212619	1.91124	0.158893	1	in_15
PKD1L1	-0.104257	0.0377813	-0.246295	-1.43862	0.160064	1	in_15
HERC3	0.043981	0.101906	-0.0139438	1.48816	0.160332	1	in_15
OLFM2	-0.00412882	0.0443439	-0.0526016	-0.166946	0.160708	1	in_15
CYB5R4	0.00923825	0.0767665	-0.05829	0.268134	0.161003	1	in_15
DSE	0.0924594	0.194919	-0.0100006	1.76866	0.161286	1	in_15
TANGO6	-0.0597381	0.0250191	-0.144495	-1.38141	0.16143	1	in_15
TUT4	0.0648846	0.230081	-0.100312	0.769819	0.161511	1	in_15
TMEM59	0.00709351	0.11613	-0.101943	0.127508	0.162117	1	in_15
PI4KA	0.120123	0.240932	-0.000686962	1.94882	0.162357	1	in_15
MIPEP	-0.0799159	0.0254713	-0.185303	-1.48626	0.16243	1	in_15
SH3PXD2A	0.116963	0.250472	-0.0165466	1.71705	0.162565	1	in_15
UNC13C	0.121646	0.299372	-0.0560801	1.34151	0.162927	1	in_15
SKAP2	0.0934228	0.224173	-0.0373278	1.40042	0.163201	1	in_15
KCTD8	-0.158333	0.0292869	-0.345953	-1.65402	0.163215	1	in_15
ATCAY	-0.133487	0.0170449	-0.284019	-1.73804	0.163418	1	in_15
HIBADH	-0.0224871	0.0910897	-0.136064	-0.388054	0.163506	1	in_15
AP3D1	0.0709371	0.155719	-0.0138452	1.6399	0.16363	1	in_15
PTPN12	-0.0564507	0.0369634	-0.149865	-1.18442	0.16434	1	in_15
SRSF4	-0.106601	0.00985271	-0.223055	-1.79414	0.164402	1	in_15
ELOVL5	0.0812726	0.171999	-0.00945377	1.75573	0.164418	1	in_15
KLHL23	-0.0295732	0.0771253	-0.136272	-0.543236	0.164511	1	in_15
PANK2	0.018628	0.0755413	-0.0382852	0.641508	0.164616	1	in_15
UBR2	0.0783651	0.205902	-0.049172	1.2043	0.164973	1	in_15
COG5	0.0630366	0.169631	-0.0435582	1.15906	0.165105	1	in_15
SCFD1	-0.0910453	0.025701	-0.207792	-1.52849	0.165162	1	in_15
CTNNBL1	-0.0644506	0.0199909	-0.148892	-1.49596	0.165457	1	in_15
RAB28	-0.0900616	0.0358485	-0.215972	-1.40193	0.166161	1	in_15
SUPT20H	0.0686528	0.149412	-0.0121067	1.66615	0.166331	1	in_15
MAP4	0.0962506	0.191602	0.000899658	1.97846	0.166497	1	in_15
SPART	0.101735	0.205254	-0.00178488	1.92617	0.166771	1	in_15
AGBL4	-0.10313	0.0911132	-0.297373	-1.04061	0.166785	1	in_15
CEP85L	0.070278	0.178441	-0.0378848	1.27347	0.167851	1	in_15
FGF13	0.158163	0.340864	-0.0245392	1.69672	0.167873	1	in_15
CLASP1	0.109783	0.232144	-0.0125793	1.75847	0.168085	1	in_15
SLC30A9	-0.105984	0.00240767	-0.214376	-1.91643	0.168112	1	in_15
WWP2	-0.0203763	0.0568268	-0.0975795	-0.517296	0.168422	1	in_15
TMEM14B	0.0827332	0.206458	-0.0409918	1.3106	0.168564	1	in_15
UPF2	-0.0806777	0.0122435	-0.173599	-1.70172	0.168834	1	in_15
MSH2	0.00855671	0.1055	-0.0883866	0.172996	0.168998	1	in_15
RHOQ	0.0680089	0.140444	-0.00442634	1.8402	0.170072	1	in_15
TLK2	0.0590248	0.128706	-0.0106563	1.66023	0.170077	1	in_15
AKAP12	0.0532684	0.112163	-0.00562582	1.77274	0.17041	1	in_15
ST7	-0.0670704	0.0357613	-0.169902	-1.27836	0.170654	1	in_15
NPAS3	-0.191476	0.0446255	-0.427578	-1.58951	0.170817	1	in_15
FSD1L	0.0989452	0.20736	-0.00946965	1.78877	0.171347	1	in_15
SACM1L	-0.0392793	0.0325395	-0.111098	-1.07195	0.171567	1	in_15
SEM1	0.120093	0.277926	-0.0377393	1.49132	0.172379	1	in_15
PTPRJ	0.0835743	0.202028	-0.0348793	1.38284	0.172382	1	in_15
ANKRD55	-0.166398	0.0370745	-0.36987	-1.60284	0.173568	1	in_15
IQCB1	-0.020675	0.0614905	-0.10284	-0.493178	0.173785	1	in_15
PNPT1	-0.0267765	0.0741411	-0.127694	-0.520038	0.173944	1	in_15
UBA6	0.0738869	0.176233	-0.028459	1.41496	0.174039	1	in_15
NCOA7	0.0709048	0.175549	-0.0337395	1.32803	0.174084	1	in_15
SVIL	0.0408225	0.152121	-0.0704759	0.718883	0.174949	1	in_15
STEAP2	0.0139842	0.0726216	-0.0446531	0.467425	0.175176	1	in_15
BRF1	0.0117626	0.0730548	-0.0495296	0.376137	0.175314	1	in_15
NSD2	0.052155	0.114737	-0.0104274	1.6334	0.175671	1	in_15
CERS6	-0.0331983	0.10501	-0.171407	-0.470793	0.175712	1	in_15
KIRREL3	-0.226361	0.0358042	-0.488527	-1.69229	0.177499	1	in_15
SH3BP5	-0.0148551	0.0824636	-0.112174	-0.299177	0.177621	1	in_15
WDR33	-0.114552	0.00899737	-0.238101	-1.81723	0.178067	1	in_15
PDCD4	-0.0839944	0.00681783	-0.174807	-1.81282	0.179118	1	in_15
NVL	-0.0681017	0.017169	-0.153372	-1.56533	0.179242	1	in_15
PAPSS1	0.0935854	0.191067	-0.00389645	1.88162	0.17978	1	in_15
CRMP1	-0.0834967	0.0240427	-0.191036	-1.52177	0.179784	1	in_15
ZNF91	0.0999274	0.239704	-0.0398491	1.4012	0.180098	1	in_15
ARHGEF9	0.0768986	0.192472	-0.0386753	1.30409	0.180651	1	in_15
DCC	-0.0954249	0.110406	-0.301256	-0.908654	0.181006	1	in_15
SGTB	0.0988561	0.205008	-0.0072961	1.82525	0.181567	1	in_15
MTMR7	-0.0427899	0.0516387	-0.137219	-0.888149	0.181796	1	in_15
LRFN5	-0.109974	0.0816376	-0.301586	-1.12491	0.181976	1	in_15
FNBP1	0.120035	0.267714	-0.0276439	1.59308	0.182312	1	in_15
FRAS1	0.137148	0.428339	-0.154043	0.923125	0.182961	1	in_15
JPH4	-0.0423115	0.0918275	-0.17645	-0.618232	0.182995	1	in_15
INO80D	-0.0670347	0.0188528	-0.152922	-1.52974	0.183163	1	in_15
WDR27	-0.0837995	0.0343871	-0.201986	-1.3897	0.183421	1	in_15
TAF15	0.0718271	0.181317	-0.0376633	1.28576	0.183514	1	in_15
WSB1	-0.143948	0.0278815	-0.315778	-1.64194	0.183989	1	in_15
MAP4K5	0.0164889	0.148331	-0.115353	0.245125	0.18402	1	in_15
SRSF10	-0.0135684	0.102433	-0.12957	-0.229253	0.18405	1	in_15
OXSR1	0.0484361	0.100877	-0.00400479	1.81029	0.184077	1	in_15
CYTH3	0.0664457	0.150244	-0.0173523	1.55411	0.184359	1	in_15
TMTC1	-0.0997378	0.0149872	-0.214463	-1.70392	0.184582	1	in_15
PPP4R2	-0.0351291	0.0888606	-0.159119	-0.555303	0.184934	1	in_15
XXYLT1	-0.048	0.0434792	-0.139479	-1.02841	0.185299	1	in_15
PTPRM	-0.142817	0.114157	-0.399792	-1.08928	0.185546	1	in_15
ST8SIA5	0.114922	0.277109	-0.047264	1.3888	0.186104	1	in_15
OLA1	-0.0477536	0.0481366	-0.143644	-0.976068	0.186921	1	in_15
TMEM130	0.0153158	0.135814	-0.105183	0.249119	0.186953	1	in_15
KMT5B	-0.0635649	0.0499269	-0.177057	-1.09774	0.187229	1	in_15
ZNF445	0.0380747	0.0829356	-0.00678628	1.66347	0.187297	1	in_15
MYO5A	0.018196	0.150252	-0.11386	0.270064	0.187435	1	in_15
CMTM4	0.0607238	0.132179	-0.0107311	1.66562	0.187717	1	in_15
SFPQ	-0.144375	0.0191568	-0.307907	-1.73037	0.187849	1	in_15
MFSD11	0.071337	0.143911	-0.00123672	1.92656	0.188391	1	in_15
RNASEH2B	-0.0866973	0.0345684	-0.207963	-1.40125	0.189347	1	in_15
BORCS5	-0.072739	0.0311474	-0.176625	-1.37232	0.189392	1	in_15
SARS1	0.0797688	0.200286	-0.0407484	1.29728	0.189611	1	in_15
MAP2K4	-0.0115063	0.163837	-0.18685	-0.128616	0.189772	1	in_15
ACSL3	0.115709	0.275761	-0.0443434	1.41694	0.190008	1	in_15
TRPC4AP	0.0285653	0.123729	-0.0665981	0.588325	0.190471	1	in_15
DZIP3	0.0963413	0.197502	-0.00481898	1.8666	0.191008	1	in_15
PTPRN2	0.168405	0.438782	-0.101972	1.22077	0.191013	1	in_15
ZDHHC17	0.0880232	0.186269	-0.0102229	1.75602	0.191434	1	in_15
MOB1B	0.0912687	0.196632	-0.0140951	1.69777	0.191541	1	in_15
MN1	-0.0314106	0.0410547	-0.103876	-0.84956	0.191893	1	in_15
GALK2	0.0923544	0.19202	-0.00731144	1.81618	0.192359	1	in_15
FAM135A	-0.0546379	0.0422584	-0.151534	-1.10518	0.193206	1	in_15
SLC39A10	-0.0951569	0.010091	-0.200405	-1.77205	0.193218	1	in_15
ERCC6L2	0.0213124	0.080769	-0.0381442	0.702555	0.193336	1	in_15
PRKCE	0.11743	0.292736	-0.0578761	1.3129	0.193337	1	in_15
NFATC3	-0.103001	0.0496559	-0.255658	-1.32243	0.193386	1	in_15
PLD5	-0.103504	0.117692	-0.3247	-0.917121	0.194497	1	in_15
PISD	-0.0463443	0.0368993	-0.129588	-1.09117	0.194553	1	in_15
DGCR2	-0.0246917	0.0328135	-0.0821968	-0.841573	0.195443	1	in_15
RETREG1	0.0455868	0.154899	-0.0637255	0.817369	0.195462	1	in_15
ELOVL6	-0.103043	0.0317937	-0.23788	-1.49782	0.195745	1	in_15
CLSTN3	-0.0769822	0.054159	-0.208123	-1.15053	0.197062	1	in_15
PMPCB	-0.00599885	0.0673737	-0.0793714	-0.160244	0.197209	1	in_15
CPEB3	0.0909478	0.193576	-0.0116801	1.7369	0.197472	1	in_15
CSTF3	-0.0585152	0.0620902	-0.179121	-0.950933	0.197507	1	in_15
RUBCN	-0.0488742	0.0193436	-0.117092	-1.4042	0.197639	1	in_15
WDR37	0.089629	0.185483	-0.00622486	1.83268	0.197681	1	in_15
SDK1	-0.231186	0.0320884	-0.49446	-1.72108	0.198044	1	in_15
NETO1	0.119164	0.263044	-0.0247163	1.62327	0.198091	1	in_15
ACTR3B	-0.0707139	0.0335497	-0.174978	-1.32929	0.198115	1	in_15
NR2C2	-0.056582	0.0319626	-0.145127	-1.25246	0.198274	1	in_15
ASXL2	-0.0519039	0.0521365	-0.155944	-0.977792	0.198624	1	in_15
OSTM1	-0.0555181	0.0459471	-0.156983	-1.07242	0.199004	1	in_15
DGKD	0.0719593	0.150582	-0.0066633	1.79386	0.199287	1	in_15
B4GALT5	-0.0712749	0.0105988	-0.153149	-1.70624	0.199333	1	in_15
CCP110	0.0691402	0.148044	-0.00976389	1.71743	0.199384	1	in_15
THSD7B	-0.209261	0.0420925	-0.460615	-1.63174	0.199399	1	in_15
PRKAR2B	-0.114087	0.027095	-0.255269	-1.58382	0.199487	1	in_15
SLC23A2	0.101584	0.23863	-0.0354613	1.45281	0.199561	1	in_15
PUS7L	-0.0946423	0.0310767	-0.220361	-1.47548	0.199725	1	in_15
RNF168	0.053628	0.114645	-0.00738875	1.72262	0.200049	1	in_15
CRBN	0.079869	0.170315	-0.0105769	1.73076	0.200449	1	in_15
ILF3	-0.0863006	0.0364945	-0.209096	-1.37747	0.200452	1	in_15
NOP58	0.0537849	0.114399	-0.00682939	1.73914	0.200705	1	in_15
VPS13A	0.0704972	0.186546	-0.0455515	1.19064	0.200945	1	in_15
HIBCH	0.08797	0.262351	-0.0864115	0.98874	0.201454	1	in_15
CDRT4	-0.0525733	0.0193662	-0.124513	-1.43234	0.201867	1	in_15
DZIP1	0.105121	0.216989	-0.00674838	1.84173	0.202156	1	in_15
LMO3	0.0816555	0.238941	-0.0756302	1.01752	0.202289	1	in_15
NMNAT2	0.0847882	0.193453	-0.0238768	1.5293	0.202415	1	in_15
ILKAP	-0.0718499	0.0149581	-0.158658	-1.62224	0.20271	1	in_15
KALRN	-0.149256	0.0343126	-0.332825	-1.59361	0.202986	1	in_15
PCDH15	-0.0947275	0.103891	-0.293346	-0.934768	0.20348	1	in_15
EPM2AIP1	0.0607156	0.129002	-0.00757107	1.74266	0.203507	1	in_15
RSF1	0.0260109	0.135867	-0.083845	0.464066	0.203944	1	in_15
CDC73	0.100906	0.224093	-0.0222807	1.60547	0.203945	1	in_15
MYH10	0.0861247	0.219259	-0.0470094	1.2679	0.204665	1	in_15
CCNL2	-0.055438	0.0140896	-0.124966	-1.56278	0.204678	1	in_15
NLK	0.100151	0.223103	-0.0228016	1.59649	0.204713	1	in_15
NIPBL	0.147485	0.318283	-0.0233127	1.69244	0.205287	1	in_15
CDK12	0.0622238	0.141346	-0.0168986	1.54136	0.2053	1	in_15
PRKN	-0.143485	0.0169972	-0.303968	-1.75238	0.205431	1	in_15
MB21D2	-0.0872939	0.0324751	-0.207063	-1.42852	0.20558	1	in_15
TPK1	-0.121317	0.0281963	-0.27083	-1.59034	0.20562	1	in_15
PRR14L	0.0598083	0.127243	-0.00762612	1.73831	0.205813	1	in_15
B3GALNT2	-0.0691301	0.0196849	-0.157945	-1.52556	0.206005	1	in_15
CAMK4	0.0643246	0.208528	-0.079879	0.874277	0.206336	1	in_15
ACSL4	0.0778687	0.173966	-0.018229	1.58817	0.206447	1	in_15
JAM3	0.0579822	0.132315	-0.0163502	1.52885	0.206497	1	in_15
PCBP2	-0.0532553	0.0349045	-0.141415	-1.18397	0.206678	1	in_15
CD46	-0.108746	0.012053	-0.229545	-1.7644	0.206797	1	in_15
GATAD2B	-0.091023	0.0177759	-0.199822	-1.63974	0.206899	1	in_15
ARID1A	-0.0619599	0.0295409	-0.153461	-1.32719	0.207311	1	in_15
SPAG9	0.0649216	0.163714	-0.0338705	1.288	0.207651	1	in_15
CORO1C	0.0771798	0.162529	-0.00816978	1.77235	0.207943	1	in_15
EIF4E3	-0.0564018	0.0246435	-0.137447	-1.364	0.208974	1	in_15
PSMG4	-0.0127679	0.0789481	-0.104484	-0.272849	0.208998	1	in_15
TNKS	0.141776	0.305675	-0.0221232	1.69541	0.209043	1	in_15
SMG1	0.0710978	0.161527	-0.0193315	1.54097	0.209087	1	in_15
MED15	-0.0586306	0.0130857	-0.130347	-1.60234	0.209123	1	in_15
FAF1	-0.089797	0.0567307	-0.236325	-1.20113	0.209317	1	in_15
SNRNP70	-0.1454	0.0312325	-0.322032	-1.6134	0.209342	1	in_15
XIAP	0.0842828	0.181142	-0.0125769	1.70547	0.209398	1	in_15
AFF4	0.0703026	0.171181	-0.0305754	1.36591	0.209678	1	in_15
COLQ	0.0226276	0.135695	-0.0904395	0.392238	0.209779	1	in_15
ZNF780B	0.039259	0.0993791	-0.020861	1.27988	0.20996	1	in_15
SHTN1	0.109513	0.260953	-0.0419268	1.41734	0.210091	1	in_15
PAK3	0.127445	0.289476	-0.0345854	1.54161	0.210766	1	in_15
XPO6	-0.0683621	0.0152017	-0.151926	-1.60341	0.210976	1	in_15
HNRNPH3	0.0226211	0.119575	-0.0743326	0.457296	0.211195	1	in_15
ZSCAN5A	-0.0333124	0.048976	-0.115601	-0.793442	0.211317	1	in_15
RPAP2	-0.00348959	0.111724	-0.118703	-0.0593633	0.211369	1	in_15
SUSD4	-0.107704	0.0203536	-0.235762	-1.64845	0.211587	1	in_15
KIF21A	0.100368	0.220302	-0.0195672	1.6402	0.211604	1	in_15
STX8	-0.0289191	0.0625925	-0.120431	-0.619379	0.211667	1	in_15
ATP6V1H	0.0762557	0.169001	-0.0164895	1.6115	0.211691	1	in_15
TET3	-0.0304934	0.0350115	-0.0959984	-0.912389	0.212324	1	in_15
RMND5A	0.0677086	0.147534	-0.012117	1.66245	0.212414	1	in_15
SNX3	0.088279	0.207211	-0.0306526	1.45482	0.212545	1	in_15
WASHC4	0.0700398	0.147882	-0.0078024	1.76351	0.21341	1	in_15
BMP6	-0.0226509	0.130181	-0.175482	-0.290482	0.213538	1	in_15
FBXO42	0.0760092	0.181862	-0.0298438	1.40738	0.213805	1	in_15
AAK1	0.0302488	0.141825	-0.0813271	0.531356	0.213982	1	in_15
KDM1A	-0.0678793	0.034037	-0.169796	-1.30539	0.214034	1	in_15
SUGT1	0.0542446	0.139642	-0.0311525	1.24498	0.214227	1	in_15
AK5	0.133777	0.306139	-0.0385856	1.5212	0.214369	1	in_15
KLHL24	-0.122621	0.0188395	-0.264082	-1.69894	0.214372	1	in_15
DLG2	-0.0407354	0.205882	-0.287353	-0.32374	0.21482	1	in_15
NFASC	0.10038	0.240856	-0.0400951	1.40054	0.214841	1	in_15
GABRB2	-0.0804879	0.042073	-0.203049	-1.28714	0.215105	1	in_15
MTERF1	0.0729327	0.170029	-0.0241637	1.4722	0.215596	1	in_15
STARD13	-0.0505966	0.0953829	-0.196576	-0.679325	0.216026	1	in_15
AP3S2	0.0405705	0.088489	-0.00734802	1.65941	0.216043	1	in_15
BANP	0.0973495	0.225818	-0.0311192	1.4852	0.216288	1	in_15
STIM1	0.0522427	0.113965	-0.00947951	1.65895	0.216806	1	in_15
PKM	-0.0291092	0.171171	-0.229389	-0.284866	0.216845	1	in_15
LGI1	0.0379543	0.156476	-0.0805678	0.627638	0.217147	1	in_15
SLC4A10	-0.0898728	0.0112031	-0.190949	-1.74272	0.217466	1	in_15
TMX4	-0.104167	0.0493703	-0.257704	-1.32973	0.218109	1	in_15
DIDO1	0.0433584	0.0909003	-0.00418357	1.78749	0.218475	1	in_15
PHYHIPL	0.0932805	0.220162	-0.033601	1.44092	0.218605	1	in_15
SCRN1	0.0944392	0.215821	-0.0269423	1.52492	0.218694	1	in_15
AFDN	0.0959452	0.247181	-0.0552901	1.24342	0.219184	1	in_15
SLC35D1	-0.025349	0.0630284	-0.113726	-0.56217	0.219238	1	in_15
DIPK1A	0.0759117	0.208084	-0.056261	1.12568	0.219612	1	in_15
SLC25A26	-0.0644904	0.0141506	-0.143132	-1.60729	0.219697	1	in_15
PRH1	-0.104308	0.0225633	-0.23118	-1.6114	0.219802	1	in_15
COMMD10	-0.10956	0.0286596	-0.24778	-1.55357	0.219886	1	in_15
FXR1	0.1412	0.313159	-0.0307579	1.60939	0.219905	1	in_15
NCAM2	-0.234664	0.0369847	-0.506312	-1.69312	0.219914	1	in_15
SYT11	-0.114626	0.0186219	-0.247874	-1.68605	0.219951	1	in_15
MAX	-0.0985719	0.0722782	-0.269422	-1.1308	0.220113	1	in_15
UIMC1	-0.0586653	0.0274068	-0.144737	-1.33588	0.220423	1	in_15
RNF10	0.0320909	0.104841	-0.0406594	0.86456	0.220541	1	in_15
AGO4	-0.0835468	0.0191848	-0.186278	-1.59395	0.220761	1	in_15
RANBP17	-0.0861668	0.0489132	-0.221247	-1.25025	0.220827	1	in_15
MBD5	0.0176251	0.156288	-0.121038	0.249125	0.221302	1	in_15
BMERB1	0.110094	0.289951	-0.0697617	1.19974	0.221344	1	in_15
EHBP1	0.194948	0.423277	-0.033381	1.67342	0.222249	1	in_15
APBA2	-0.102554	0.0252214	-0.23033	-1.57309	0.222849	1	in_15
FAIM2	-0.0389242	0.121145	-0.198994	-0.476606	0.222895	1	in_15
SECISBP2	-0.082096	0.0276581	-0.19185	-1.46605	0.223046	1	in_15
ERGIC1	0.0453151	0.100868	-0.0102381	1.59875	0.22336	1	in_15
SMG7	-0.0300884	0.0688919	-0.129069	-0.595798	0.22366	1	in_15
ADD3	0.0592654	0.19603	-0.0774994	0.849327	0.223806	1	in_15
VEZT	-0.0915331	0.0140385	-0.197105	-1.69934	0.223949	1	in_15
TOP2B	0.0863705	0.212836	-0.0400947	1.33857	0.224089	1	in_15
FBXO28	-0.072183	0.0162225	-0.160588	-1.60031	0.224196	1	in_15
PARN	-0.102198	0.025433	-0.229828	-1.5694	0.224388	1	in_15
KCNMB2	0.254928	0.655101	-0.145244	1.24859	0.224418	1	in_15
TIA1	-0.10926	0.0160543	-0.234575	-1.70887	0.22473	1	in_15
PNPLA7	0.0978117	0.221622	-0.0259987	1.5484	0.224955	1	in_15
MAP3K21	-0.0481402	0.0315692	-0.12785	-1.18371	0.225977	1	in_15
SFMBT1	-0.0760214	0.0174841	-0.169527	-1.59348	0.226031	1	in_15
MLLT10	0.0564082	0.154988	-0.0421717	1.12151	0.226062	1	in_15
DROSHA	-0.0286887	0.0471938	-0.104571	-0.740998	0.226146	1	in_15
RSKR	0.0384777	0.100437	-0.0234818	1.21716	0.22669	1	in_15
HACE1	0.0596467	0.169211	-0.0499172	1.06701	0.226855	1	in_15
HSD17B4	-0.0588037	0.0477767	-0.165384	-1.08137	0.227802	1	in_15
CYFIP1	0.02463	0.0848816	-0.0356215	0.801207	0.228825	1	in_15
SRRM2	0.043	0.131929	-0.0459293	0.947701	0.229212	1	in_15
NSD3	0.0809263	0.177749	-0.0158961	1.63818	0.229441	1	in_15
CREBZF	-0.0783579	0.0245009	-0.181217	-1.4931	0.229443	1	in_15
GAN	0.0478204	0.1084	-0.0127593	1.54716	0.229652	1	in_15
GBF1	-0.0830347	0.0302594	-0.196329	-1.43648	0.229896	1	in_15
GUCY1A1	-0.00101301	0.09539	-0.097416	-0.0205955	0.230221	1	in_15
TOR1AIP2	-0.00390898	0.0694167	-0.0772346	-0.104485	0.230626	1	in_15
SLC38A6	-0.0692603	0.0286141	-0.167135	-1.38696	0.230693	1	in_15
FSTL5	-0.260509	0.0407078	-0.561725	-1.69509	0.230825	1	in_15
DCP1A	-0.00470657	0.062342	-0.0717551	-0.137583	0.231133	1	in_15
KRIT1	0.0577999	0.140714	-0.0251142	1.3663	0.23129	1	in_15
CAPZA2	-0.022829	0.0752327	-0.120891	-0.456285	0.231793	1	in_15
NCKAP5	-0.0861579	0.0889039	-0.26122	-0.96461	0.231933	1	in_15
RPS6KA6	-0.0677201	0.0311882	-0.166628	-1.34194	0.232102	1	in_15
HMGB1	0.196219	0.440082	-0.0476434	1.57705	0.232572	1	in_15
CACNA2D3	-0.066535	0.12272	-0.25579	-0.689052	0.23294	1	in_15
RHBDD1	0.0434476	0.13403	-0.0471346	0.940094	0.233237	1	in_15
MYT1L	0.13096	0.332383	-0.0704635	1.27431	0.233343	1	in_15
MTREX	0.080876	0.173188	-0.0114364	1.71715	0.233397	1	in_15
ANKRD29	-0.00543575	0.0603094	-0.0711809	-0.162048	0.23347	1	in_15
RAPH1	-0.11281	0.0302256	-0.255846	-1.54579	0.233494	1	in_15
TNNI3K	-0.0439094	0.0704968	-0.158316	-0.75224	0.234024	1	in_15
KIF16B	-0.0992977	0.0177238	-0.216319	-1.66311	0.234071	1	in_15
FAM204A	-0.0837605	0.0173731	-0.184894	-1.62327	0.23481	1	in_15
EXT2	-0.0522798	0.0430831	-0.147643	-1.07449	0.234896	1	in_15
L2HGDH	-0.0914495	0.0221823	-0.205081	-1.57735	0.234958	1	in_15
PRKAA2	-0.0819085	0.0536707	-0.217488	-1.18409	0.234959	1	in_15
ZHX2	0.0264683	0.0628782	-0.00994157	1.4248	0.235136	1	in_15
OXCT1	-0.091385	0.0169249	-0.199695	-1.65369	0.235382	1	in_15
ADAM10	0.0601391	0.153575	-0.033297	1.26151	0.235403	1	in_15
ERBB4	-0.148043	0.269821	-0.565907	-0.694385	0.235738	1	in_15
ZNF608	-0.10181	0.0174949	-0.221115	-1.67255	0.236069	1	in_15
LRRN3	-0.108761	0.0406248	-0.258147	-1.42696	0.236345	1	in_15
CCDC88A	0.252716	0.558654	-0.0532229	1.619	0.237164	1	in_15
RUNDC3B	0.0152416	0.151231	-0.120747	0.219673	0.237316	1	in_15
RABL6	-0.0523491	0.0250693	-0.129768	-1.3253	0.237526	1	in_15
CACNB2	0.0213956	0.17076	-0.127969	0.280753	0.238103	1	in_15
PRRC2B	-0.084978	0.0181814	-0.188137	-1.61453	0.238443	1	in_15
PDZD8	-0.0409754	0.0517203	-0.133671	-0.866387	0.239068	1	in_15
TRAPPC12	-0.0351119	0.0447746	-0.114998	-0.861448	0.239927	1	in_15
PGRMC1	-0.114855	0.0829864	-0.312696	-1.13784	0.240656	1	in_15
SEPTIN3	0.109883	0.24372	-0.0239529	1.60919	0.241139	1	in_15
GTF2E2	0.0334365	0.0762252	-0.00935221	1.53158	0.241147	1	in_15
MRPS9	-0.0386698	0.0545862	-0.131926	-0.812725	0.241254	1	in_15
USP15	-0.0239332	0.0930955	-0.140962	-0.400827	0.24145	1	in_15
UBE2O	-0.0577424	0.0210043	-0.136489	-1.43718	0.241659	1	in_15
ARHGAP5	0.0946183	0.21417	-0.0249332	1.5512	0.241716	1	in_15
TYW1	-0.0704437	0.0329336	-0.173821	-1.33556	0.242026	1	in_15
THRAP3	0.0513799	0.11125	-0.00849038	1.68202	0.242312	1	in_15
CEP63	0.0577721	0.138663	-0.0231189	1.3998	0.242647	1	in_15
ACO1	-0.0793764	0.0187744	-0.177527	-1.58506	0.242756	1	in_15
NAP1L4	-0.0856616	0.0233504	-0.194674	-1.54014	0.243003	1	in_15
HDAC4	-0.0290771	0.0598013	-0.117955	-0.641213	0.243051	1	in_15
PTBP3	0.0852729	0.184515	-0.0139695	1.68408	0.243246	1	in_15
AFF3	0.120074	0.344061	-0.103912	1.05069	0.243691	1	in_15
RAB11FIP4	0.0531483	0.14044	-0.0341437	1.19334	0.243758	1	in_15
LTN1	0.0189332	0.063154	-0.0252876	0.839162	0.24378	1	in_15
ACVR2A	0.0268877	0.121533	-0.0677575	0.556805	0.24391	1	in_15
TMEM135	0.054216	0.181299	-0.072867	0.836157	0.24401	1	in_15
ATG10	-0.11036	0.0710333	-0.291754	-1.19245	0.244045	1	in_15
FAM20B	0.045002	0.113373	-0.0233693	1.29005	0.244347	1	in_15
TRAPPC10	-0.0169624	0.0478171	-0.0817418	-0.513213	0.244545	1	in_15
SCMH1	-0.0825223	0.0508598	-0.215904	-1.21261	0.245172	1	in_15
DNM1L	-0.122836	0.0250428	-0.270715	-1.62805	0.245399	1	in_15
CHIC2	-0.0516645	0.0172496	-0.120579	-1.46937	0.245852	1	in_15
ZNF385B	-0.194567	0.0421712	-0.431306	-1.61083	0.246533	1	in_15
GOLGA4	0.122854	0.269934	-0.0242255	1.63714	0.246628	1	in_15
MYO1B	-0.151824	0.0469946	-0.350642	-1.49669	0.247104	1	in_15
FRMPD3	-0.0321386	0.0406519	-0.104929	-0.865366	0.247144	1	in_15
DDX5	-0.0703687	0.115448	-0.256186	-0.742236	0.24718	1	in_15
AP3B2	0.0596062	0.146476	-0.0272639	1.34484	0.247349	1	in_15
PTPRA	0.0157141	0.125883	-0.0944546	0.279562	0.247778	1	in_15
PEBP1	0.025987	0.296606	-0.244632	0.188212	0.248038	1	in_15
UBR4	0.0714664	0.167102	-0.0241694	1.46464	0.248242	1	in_15
MICAL3	0.0574192	0.250716	-0.135878	0.582209	0.248263	1	in_15
PIKFYVE	0.0510433	0.141543	-0.0394562	1.10545	0.248698	1	in_15
MAP4K3	0.118179	0.264176	-0.0278182	1.58651	0.248724	1	in_15
SLC16A10	0.00525696	0.0985622	-0.0880483	0.110427	0.248745	1	in_15
UBXN2A	0.0499919	0.146305	-0.0463213	1.01733	0.249217	1	in_15
CWC27	0.0572572	0.153003	-0.0384889	1.17208	0.249356	1	in_15
FAM184A	0.0175477	0.0907621	-0.0556667	0.469756	0.249616	1	in_15
PAK2	0.0862453	0.187779	-0.0152885	1.66484	0.249853	1	in_15
PRKDC	-0.0330127	0.0687441	-0.13477	-0.635867	0.250188	1	in_15
FAM13C	0.107873	0.244623	-0.0288775	1.54608	0.250321	1	in_15
FOXK1	0.0246714	0.0814749	-0.0321322	0.851268	0.250397	1	in_15
ATP2B4	-0.0743435	0.102428	-0.251115	-0.824288	0.250567	1	in_15
TSC1	0.0184626	0.0831551	-0.0462299	0.559353	0.250581	1	in_15
ACADSB	0.0392878	0.0839822	-0.00540664	1.72287	0.250697	1	in_15
ABCA5	0.106127	0.261063	-0.0488094	1.34252	0.250761	1	in_15
SLCO3A1	-0.106424	0.0326478	-0.245495	-1.49985	0.25103	1	in_15
HDAC5	0.0467641	0.109496	-0.015968	1.46107	0.251086	1	in_15
CREBBP	-0.0860765	0.0211373	-0.19329	-1.57356	0.2515	1	in_15
DNAJC13	-0.0452793	0.0614579	-0.152017	-0.831443	0.251597	1	in_15
RUSC2	-0.0611351	0.0171025	-0.139373	-1.53152	0.252114	1	in_15
RNF217	-0.0545519	0.0469032	-0.156007	-1.05386	0.252174	1	in_15
KLHL42	-0.0777673	0.0379475	-0.193482	-1.31721	0.252243	1	in_15
MARCHF1	0.0106509	0.221592	-0.200291	0.0989626	0.252571	1	in_15
CEP68	0.010625	0.0787665	-0.0575164	0.30561	0.252644	1	in_15
ITGB3BP	0.0997843	0.24008	-0.0405116	1.39401	0.253107	1	in_15
KIAA0930	-0.0384848	0.0201934	-0.097163	-1.28546	0.253303	1	in_15
KLHDC10	-0.0840839	0.0190092	-0.187177	-1.59857	0.253406	1	in_15
VPS45	-0.0796927	0.0271915	-0.186577	-1.46135	0.253452	1	in_15
SEZ6L	0.216245	0.478411	-0.0459199	1.61666	0.254133	1	in_15
MAN2A1	0.065161	0.243754	-0.113432	0.715108	0.254938	1	in_15
LARP4	0.0527707	0.123993	-0.018452	1.45219	0.255206	1	in_15
SLC35F5	-0.083531	0.0248049	-0.191867	-1.51121	0.255394	1	in_15
CADM2	0.118581	0.32086	-0.0836985	1.14898	0.255613	1	in_15
MAPRE3	-0.0864968	0.0215285	-0.194522	-1.56936	0.255943	1	in_15
ZNF587B	-0.00680594	0.0305874	-0.0441993	-0.356732	0.255996	1	in_15
GGNBP2	0.0197872	0.0666044	-0.02703	0.828377	0.256866	1	in_15
PNPLA8	0.0450178	0.102515	-0.0124795	1.53456	0.257392	1	in_15
STXBP5	0.146772	0.339978	-0.0464333	1.48892	0.258132	1	in_15
EWSR1	0.0244691	0.111971	-0.0630326	0.548088	0.258211	1	in_15
CCDC84	-0.0829872	0.0238593	-0.189834	-1.5223	0.258213	1	in_15
KNDC1	0.0289829	0.0789606	-0.0209948	1.13662	0.258507	1	in_15
SF1	-0.0954799	0.0590199	-0.24998	-1.21125	0.258552	1	in_15
AKAP9	0.166753	0.39167	-0.0581642	1.45311	0.259109	1	in_15
FGF14	-0.178674	0.0388222	-0.39617	-1.61012	0.259269	1	in_15
RUFY3	0.100713	0.229859	-0.0284344	1.52844	0.25991	1	in_15
FAM126B	0.0779082	0.178624	-0.0228077	1.51612	0.260165	1	in_15
PDE3A	-0.0215742	0.144279	-0.187427	-0.254953	0.260522	1	in_15
HOMER2	0.0188525	0.104675	-0.06697	0.430541	0.260759	1	in_15
DNAJC9	0.0363451	0.0817909	-0.00910069	1.56747	0.260818	1	in_15
NINL	0.0594628	0.139073	-0.0201479	1.46394	0.261062	1	in_15
ETV6	-0.00557177	0.0587929	-0.0699365	-0.169666	0.261192	1	in_15
RELN	-0.235412	0.161218	-0.632042	-1.1633	0.261218	1	in_15
LRRFIP1	-0.0788629	0.0248819	-0.182608	-1.48989	0.261228	1	in_15
HELZ	0.0956436	0.211943	-0.0206559	1.61186	0.261245	1	in_15
STX12	0.0597733	0.130468	-0.0109212	1.65718	0.262402	1	in_15
RAP1B	0.0569422	0.140355	-0.0264702	1.33799	0.263096	1	in_15
OSBPL6	0.0298401	0.178766	-0.119086	0.392716	0.263314	1	in_15
RFLNA	-0.06737	0.0905728	-0.225313	-0.836017	0.263702	1	in_15
RASSF8	0.00623706	0.105944	-0.09347	0.122603	0.263969	1	in_15
DDHD1	-0.089343	0.0225044	-0.20119	-1.56561	0.263987	1	in_15
SMYD2	-0.0472974	0.0439214	-0.138516	-1.01625	0.264182	1	in_15
ATP6V1B2	-0.10021	0.0202432	-0.220663	-1.63058	0.264548	1	in_15
CERT1	-0.079696	0.0418219	-0.201214	-1.28542	0.26464	1	in_15
DLGAP4	-0.1206	0.0452697	-0.28647	-1.42504	0.264948	1	in_15
EZH1	-0.00666428	0.0445371	-0.0578656	-0.255105	0.264959	1	in_15
TYW1B	-0.0677218	0.0269085	-0.162352	-1.40264	0.265316	1	in_15
TAFA1	-0.0309137	0.101546	-0.163373	-0.45742	0.266255	1	in_15
RAB3GAP1	0.0855013	0.19095	-0.0199475	1.5892	0.2664	1	in_15
RPRD1A	-0.0118742	0.126431	-0.150179	-0.168273	0.266635	1	in_15
BCL2L13	-0.0492133	0.0270471	-0.125474	-1.26483	0.266997	1	in_15
TCP11L1	0.0381828	0.110901	-0.0345351	1.02914	0.267536	1	in_15
TBC1D22A	-0.080903	0.0352919	-0.197098	-1.36466	0.267899	1	in_15
LRCH1	0.0620628	0.136231	-0.0121049	1.64008	0.268234	1	in_15
NCOA3	-0.0246913	0.0326774	-0.0820599	-0.843561	0.268837	1	in_15
NIPAL3	-0.0834349	0.0427201	-0.20959	-1.29626	0.268924	1	in_15
ARID4B	0.120618	0.271168	-0.0299324	1.57028	0.269095	1	in_15
ANKRD10	-0.0812016	0.0341299	-0.196533	-1.37995	0.269223	1	in_15
UXS1	0.0108569	0.0747969	-0.053083	0.3328	0.269461	1	in_15
GATAD1	-0.0218635	0.064055	-0.107782	-0.498748	0.270384	1	in_15
ZNF609	0.0474706	0.151892	-0.0569503	0.891016	0.27131	1	in_15
PCDH11X	0.0811523	0.24433	-0.0820252	0.97474	0.271363	1	in_15
CSNK1G3	-0.0881945	0.0207444	-0.197133	-1.58674	0.27207	1	in_15
CBL	-0.0150306	0.0563198	-0.0863811	-0.412885	0.272286	1	in_15
EXTL3	-0.00526776	0.0528886	-0.0634241	-0.177532	0.272437	1	in_15
GAD1	-0.0717602	0.035255	-0.178775	-1.31427	0.272454	1	in_15
PPHLN1	-0.00905657	0.126452	-0.144565	-0.130992	0.272563	1	in_15
GRM8	-0.21524	0.0527417	-0.483221	-1.57422	0.272643	1	in_15
HNRNPU	-0.00398203	0.115671	-0.123635	-0.0652275	0.272905	1	in_15
SPAG16	-0.119654	0.0263994	-0.265708	-1.6057	0.273018	1	in_15
LMTK2	0.0722969	0.162339	-0.0177447	1.57371	0.27304	1	in_15
SUCLA2	-0.107929	0.0394032	-0.255261	-1.43578	0.273462	1	in_15
MAPK8IP3	-0.0487645	0.0276517	-0.125181	-1.25074	0.273697	1	in_15
FAM222B	-0.0427436	0.0509712	-0.136458	-0.893946	0.273943	1	in_15
ARL3	0.0642771	0.146583	-0.0180284	1.53065	0.274132	1	in_15
JMY	0.0825837	0.190852	-0.025685	1.49499	0.274219	1	in_15
SIK2	-0.0884301	0.0227822	-0.199643	-1.55846	0.275021	1	in_15
ATP6AP1L	-0.122798	0.053056	-0.298652	-1.36863	0.275084	1	in_15
DIXDC1	0.0747402	0.186835	-0.0373546	1.30682	0.275336	1	in_15
WDR7	-0.0569466	0.0430464	-0.156939	-1.11621	0.275361	1	in_15
DNAJC3	-0.0222252	0.0861587	-0.130609	-0.40191	0.275834	1	in_15
APC	0.0434021	0.175587	-0.0887828	0.643543	0.275893	1	in_15
ADGRB1	-0.0341932	0.0722683	-0.140655	-0.6295	0.276044	1	in_15
BACE1	0.0381303	0.0856012	-0.00934059	1.57431	0.276849	1	in_15
FMN2	0.143274	0.353783	-0.0672347	1.33397	0.277099	1	in_15
KPNA4	-0.0281208	0.0560554	-0.112297	-0.654767	0.27719	1	in_15
CDKL5	-0.00346763	0.107941	-0.114877	-0.0610043	0.277557	1	in_15
KPNA6	-0.022821	0.078816	-0.124458	-0.44008	0.277643	1	in_15
GAPVD1	0.0550259	0.151021	-0.040969	1.12348	0.27807	1	in_15
CHST11	0.104166	0.282797	-0.0744653	1.14292	0.278593	1	in_15
TMEM120B	0.0128045	0.0498527	-0.0242437	0.677397	0.27868	1	in_15
APPL2	0.0573879	0.139677	-0.0249017	1.36686	0.279022	1	in_15
GPR158	0.119131	0.2714	-0.0331377	1.53342	0.27907	1	in_15
PIGN	0.0244627	0.091424	-0.0424985	0.716027	0.27923	1	in_15
RAD9A	0.0538515	0.124802	-0.0170992	1.48761	0.279769	1	in_15
GTF3C1	-0.0047478	0.0439051	-0.0534007	-0.191263	0.280166	1	in_15
PPP4R3A	-0.0551246	0.019428	-0.129677	-1.44921	0.280275	1	in_15
BCAT1	-0.0586682	0.0703887	-0.187725	-0.890984	0.280318	1	in_15
NDUFV2	0.013845	0.185243	-0.157553	0.158319	0.280345	1	in_15
OPCML	0.0369438	0.272783	-0.198896	0.307025	0.280759	1	in_15
TMEM65	0.0997794	0.219589	-0.0200298	1.6323	0.280952	1	in_15
CCDC82	0.056175	0.141737	-0.0293866	1.2868	0.28112	1	in_15
MICU1	-0.0982332	0.021955	-0.218422	-1.60193	0.281411	1	in_15
DTWD1	0.0411361	0.137577	-0.0553052	0.836003	0.281602	1	in_15
ZNF131	0.0159815	0.107918	-0.0759546	0.340706	0.282564	1	in_15
CDKL3	0.00216148	0.0670132	-0.0626903	0.0653248	0.28336	1	in_15
ADARB1	0.0511706	0.130811	-0.0284694	1.25932	0.283946	1	in_15
MRTFA	0.0943173	0.215121	-0.0264862	1.53024	0.284239	1	in_15
TRAPPC8	-0.0808643	0.0210061	-0.182735	-1.55581	0.284291	1	in_15
GRM5	-0.114927	0.0785081	-0.308363	-1.16449	0.285223	1	in_15
EIF4B	0.0672015	0.151054	-0.0166513	1.57076	0.285285	1	in_15
RPL22	0.0570478	0.147442	-0.0333467	1.23693	0.285593	1	in_15
NPRL3	0.0423825	0.104627	-0.0198616	1.33456	0.286592	1	in_15
CARS2	0.0400685	0.0906954	-0.0105585	1.5512	0.286641	1	in_15
SCG5	-0.0704736	0.11481	-0.255758	-0.745482	0.286824	1	in_15
USP9Y	-4.78216e-05	0.000131594	-0.000227237	-0.52241	0.287161	1	in_15
ANKIB1	0.0885515	0.20098	-0.0238768	1.54372	0.287971	1	in_15
UBXN4	-0.00875366	0.0829884	-0.100496	-0.187012	0.288	1	in_15
MAPKAP1	-0.0834611	0.0213278	-0.18825	-1.56105	0.288013	1	in_15
POLK	0.0755024	0.172629	-0.0216248	1.52359	0.28853	1	in_15
FARP2	-0.00465961	0.0515486	-0.0608678	-0.162479	0.288614	1	in_15
SKP1	-0.17093	0.0423946	-0.384255	-1.57045	0.289262	1	in_15
POM121	-0.0628066	0.0225228	-0.148136	-1.44263	0.290145	1	in_15
INPP5B	0.0292737	0.0812487	-0.0227013	1.1039	0.290395	1	in_15
SUDS3	0.0362681	0.0946635	-0.0221272	1.21729	0.290864	1	in_15
PCSK5	0.135975	0.306164	-0.0342133	1.56595	0.290903	1	in_15
CRPPA	-0.0357241	0.075328	-0.146776	-0.630496	0.292298	1	in_15
TMEM117	-0.0107068	0.111947	-0.13336	-0.171092	0.292358	1	in_15
DPY19L1	-0.0943301	0.0569056	-0.245566	-1.22249	0.292798	1	in_15
CXADR	-0.065472	0.0382531	-0.169197	-1.23714	0.293126	1	in_15
THADA	-0.0647558	0.033281	-0.162793	-1.29461	0.293245	1	in_15
SORBS1	0.0827056	0.262376	-0.0969645	0.90221	0.29347	1	in_15
PIK3C2A	-0.0171402	0.0782642	-0.112545	-0.352124	0.293528	1	in_15
RFC1	0.039552	0.0917717	-0.0126676	1.48451	0.294081	1	in_15
PTPN4	0.101552	0.269971	-0.0668672	1.1818	0.294386	1	in_15
USP25	-0.090737	0.0344809	-0.215955	-1.42025	0.295044	1	in_15
EEPD1	0.050609	0.140538	-0.0393201	1.103	0.295303	1	in_15
KCNT2	-0.0760933	0.0876017	-0.239788	-0.911085	0.295828	1	in_15
CCDC66	0.066208	0.151383	-0.0189671	1.52351	0.295882	1	in_15
CNTNAP4	-0.212802	0.0587372	-0.484341	-1.536	0.295945	1	in_15
GPR176	0.026823	0.111076	-0.0574302	0.623978	0.296952	1	in_15
RPL37A	0.141269	0.417727	-0.135188	1.00154	0.296953	1	in_15
CNST	-0.0470313	0.0365614	-0.130624	-1.10272	0.297385	1	in_15
HNRNPK	-0.0493163	0.0991151	-0.197748	-0.651197	0.298376	1	in_15
CDH18	0.230685	0.553373	-0.0920037	1.40115	0.298699	1	in_15
STAT3	0.0552037	0.128608	-0.0182008	1.47399	0.298844	1	in_15
SMAP1	-0.076887	0.0198453	-0.173619	-1.55786	0.298939	1	in_15
TOM1L2	-0.00254634	0.0833932	-0.0884859	-0.0580727	0.298944	1	in_15
SFI1	-0.0348295	0.0296206	-0.0992797	-1.05918	0.298948	1	in_15
TAFA2	0.199401	0.479974	-0.081171	1.39294	0.29908	1	in_15
TIMM23B	-0.0505212	0.0279215	-0.128964	-1.26232	0.300212	1	in_15
SUPT16H	-0.0327863	0.0682557	-0.133828	-0.635973	0.300305	1	in_15
PPFIA2	0.121647	0.438814	-0.19552	0.75173	0.300313	1	in_15
KIF3C	0.0237882	0.0831263	-0.03555	0.785732	0.300666	1	in_15
ADGRL1	-0.0314407	0.0233111	-0.0861924	-1.12549	0.300669	1	in_15
MAP1A	0.00501672	0.0773282	-0.0672947	0.135976	0.300721	1	in_15
SDHA	0.0344483	0.105035	-0.0361387	0.956513	0.300967	1	in_15
UBAP2	-0.07429	0.0220028	-0.170583	-1.51211	0.301098	1	in_15
SYNJ1	-0.0466259	0.0885672	-0.181819	-0.67596	0.301168	1	in_15
BRINP1	0.0990385	0.278681	-0.0806037	1.08055	0.302022	1	in_15
KDM3B	-0.0452494	0.0472673	-0.137766	-0.958607	0.302035	1	in_15
UCHL1	-0.0429153	0.168723	-0.254553	-0.397436	0.302322	1	in_15
NTRK3	-0.0934818	0.030623	-0.217587	-1.47634	0.30269	1	in_15
ZNF589	0.00433807	0.0579119	-0.0492357	0.158706	0.302757	1	in_15
DDX3X	-0.0527928	0.038754	-0.14434	-1.13026	0.302901	1	in_15
GNB1	0.0913444	0.206912	-0.0242233	1.54915	0.303159	1	in_15
CLINT1	-0.0433706	0.0337079	-0.120449	-1.10283	0.303559	1	in_15
SOS1	0.0820349	0.221706	-0.0576366	1.15117	0.303859	1	in_15
SYMPK	0.0191533	0.0892324	-0.0509257	0.535679	0.30392	1	in_15
ITPRID2	0.000170841	0.0243506	-0.0240089	0.013848	0.305027	1	in_15
PDXK	0.0626347	0.161905	-0.0366357	1.23664	0.305386	1	in_15
NBEAL1	-0.0894139	0.0369382	-0.215766	-1.38698	0.305711	1	in_15
ZRANB2	-0.111141	0.0402963	-0.262579	-1.43843	0.306214	1	in_15
EPHB1	-0.0354977	0.0371359	-0.108131	-0.957878	0.306376	1	in_15
RNMT	0.0387267	0.17128	-0.0938264	0.572623	0.306692	1	in_15
HTRA1	0.0214493	0.0845022	-0.0416036	0.666739	0.306713	1	in_15
CXCL14	-0.0849788	0.408278	-0.578236	-0.337664	0.306844	1	in_15
GPR155	-0.0780887	0.0314134	-0.187591	-1.3977	0.306942	1	in_15
IGFL4	-0.0726997	0.0673617	-0.212761	-1.01733	0.307206	1	in_15
HERC4	0.0770758	0.179047	-0.0248951	1.48146	0.307299	1	in_15
SLC7A14	-0.0740284	0.0566555	-0.204712	-1.11026	0.308649	1	in_15
NDRG3	0.05208	0.120094	-0.0159345	1.50078	0.309189	1	in_15
TBC1D15	0.0587184	0.150888	-0.0334509	1.24864	0.309216	1	in_15
ANKRD11	0.0526506	0.147316	-0.0420149	1.09008	0.309412	1	in_15
TMEM132C	0.03179	0.0930092	-0.0294292	1.01777	0.31007	1	in_15
CUL3	-0.0582741	0.0589247	-0.175473	-0.974541	0.31026	1	in_15
USP32	0.0777948	0.17842	-0.022831	1.51527	0.310638	1	in_15
MED14	-0.0604703	0.022849	-0.14379	-1.42247	0.311136	1	in_15
AGTPBP1	0.113468	0.276809	-0.0498722	1.36153	0.311913	1	in_15
BCAS3	-0.10924	0.0460048	-0.264484	-1.37915	0.312455	1	in_15
INTU	0.0827808	0.24881	-0.0832481	0.977224	0.31331	1	in_15
CHD3	0.0573197	0.136534	-0.0218942	1.41824	0.313413	1	in_15
MAPK1	0.0746097	0.174992	-0.0257722	1.45676	0.313468	1	in_15
HTT	0.0693447	0.173275	-0.0345854	1.30774	0.313605	1	in_15
KMT2A	0.1258	0.309589	-0.0579899	1.34155	0.314787	1	in_15
SMURF1	-0.0605203	0.0284588	-0.149499	-1.3331	0.314951	1	in_15
ENOX1	0.187358	0.4766	-0.101883	1.26958	0.315	1	in_15
SFMBT2	0.0846395	0.210611	-0.0413317	1.31689	0.315235	1	in_15
TMEM132D	0.0109346	0.23803	-0.216161	0.0943719	0.315285	1	in_15
PACSIN1	-0.0734641	0.0250494	-0.171978	-1.4616	0.315427	1	in_15
KCNC2	-0.118851	0.0356567	-0.273358	-1.50765	0.31543	1	in_15
NAA16	0.0713053	0.179621	-0.0370099	1.29027	0.315549	1	in_15
FAM177A1	-0.055985	0.0330468	-0.145017	-1.23247	0.316341	1	in_15
METAP1D	-0.165287	0.117031	-0.447606	-1.14749	0.316389	1	in_15
FAM228B	-0.0902659	0.0716883	-0.25222	-1.09239	0.316868	1	in_15
NPDC1	0.0843491	0.201779	-0.0330811	1.40782	0.316959	1	in_15
METTL6	0.0467429	0.104553	-0.0110676	1.58474	0.317686	1	in_15
CDC5L	0.0657897	0.187119	-0.0555398	1.06277	0.317791	1	in_15
ZFX	-0.0600421	0.0266755	-0.14676	-1.35705	0.318137	1	in_15
CDC42BPB	0.0516356	0.120721	-0.0174494	1.46492	0.31814	1	in_15
DYM	-0.0874071	0.0362186	-0.211033	-1.38575	0.318274	1	in_15
YPEL1	0.0354597	0.0894255	-0.0185062	1.28785	0.318384	1	in_15
PPFIA1	-0.0364982	0.0276912	-0.100688	-1.11444	0.318432	1	in_15
CNTN4	-0.181497	0.0752748	-0.438269	-1.38538	0.318593	1	in_15
KIAA0319L	-0.0981651	0.036556	-0.232886	-1.42814	0.318852	1	in_15
ULK4	-0.0852884	0.0273222	-0.197899	-1.48443	0.319038	1	in_15
EFCAB2	-0.0160742	0.0975844	-0.129733	-0.277189	0.319561	1	in_15
PLXNC1	-0.0754512	0.0272725	-0.178175	-1.4396	0.319626	1	in_15
DGKI	-0.0664566	0.0837674	-0.216681	-0.867056	0.319896	1	in_15
PEG10	0.173712	0.401412	-0.0539873	1.49526	0.319991	1	in_15
SNX9	0.0595696	0.15257	-0.0334309	1.25542	0.320004	1	in_15
CASTOR2	0.0487218	0.141326	-0.0438821	1.0312	0.320484	1	in_15
RAB3IP	0.0936308	0.214964	-0.0277025	1.51247	0.32092	1	in_15
ASTN1	0.013159	0.157383	-0.131065	0.178828	0.321684	1	in_15
UBE2D2	0.0426663	0.0975284	-0.0121959	1.52426	0.321971	1	in_15
YEATS2	0.0839094	0.195219	-0.0274008	1.47749	0.322414	1	in_15
RIN2	0.0592577	0.140271	-0.0217556	1.43363	0.322595	1	in_15
NALCN	-0.0647471	0.065212	-0.194706	-0.976476	0.32286	1	in_15
PAPOLA	0.152961	0.355462	-0.049541	1.48047	0.322897	1	in_15
HSPA4L	0.171349	0.398537	-0.0558391	1.47824	0.322909	1	in_15
KLHL3	0.0833099	0.202692	-0.0360724	1.36774	0.323027	1	in_15
SMURF2	-0.0585274	0.0285829	-0.145638	-1.31685	0.323891	1	in_15
LYST	0.0267215	0.138447	-0.0850043	0.468765	0.323958	1	in_15
UCK2	0.0407001	0.105818	-0.0244182	1.22501	0.324279	1	in_15
CAB39L	0.023881	0.0869396	-0.0391776	0.742261	0.324307	1	in_15
SUMF1	-0.18063	0.0647121	-0.425972	-1.443	0.324362	1	in_15
ABCA10	-0.0618558	0.0520706	-0.175782	-1.06415	0.325112	1	in_15
LNPK	-0.0516173	0.051997	-0.155232	-0.976391	0.325248	1	in_15
CHRM2	0.0431505	0.102304	-0.0160029	1.42973	0.326117	1	in_15
RERE	0.0705568	0.16632	-0.0252068	1.44406	0.326146	1	in_15
BCL11A	0.011505	0.149328	-0.126318	0.163611	0.326262	1	in_15
ZNF804A	-0.0399052	0.331167	-0.410977	-0.210775	0.326501	1	in_15
TSPYL2	-0.109959	0.0439073	-0.263824	-1.40067	0.326577	1	in_15
PGM2L1	-0.0196119	0.156635	-0.195858	-0.218095	0.326901	1	in_15
BMT2	0.051674	0.167261	-0.0639131	0.876215	0.327278	1	in_15
NUCKS1	-0.106568	0.0356566	-0.248794	-1.46859	0.327379	1	in_15
INPP5A	0.0241228	0.068087	-0.0198414	1.07542	0.327922	1	in_15
ACBD6	-0.0559974	0.0578407	-0.169836	-0.964114	0.32793	1	in_15
CMC2	0.033684	0.132884	-0.0655158	0.665519	0.328125	1	in_15
CCDC30	0.0569936	0.142108	-0.0281206	1.31242	0.328344	1	in_15
SLC25A48	0.139468	0.331155	-0.0522187	1.42604	0.328445	1	in_15
SCN9A	0.055642	0.195496	-0.0842123	0.779785	0.329463	1	in_15
MRTFB	-0.0298823	0.0818761	-0.141641	-0.524062	0.329772	1	in_15
CHCHD6	-0.0475997	0.0525251	-0.147725	-0.931774	0.330263	1	in_15
HNRNPC	-0.0793131	0.0475603	-0.206187	-1.22524	0.330749	1	in_15
METTL16	-0.0243335	0.0226187	-0.0712856	-1.01577	0.330893	1	in_15
TBC1D9	-0.0819667	0.0290415	-0.192975	-1.44721	0.331763	1	in_15
N4BP1	-0.0411936	0.0508265	-0.133214	-0.877395	0.331767	1	in_15
GUCY1A2	0.0314984	0.202371	-0.139374	0.361297	0.331989	1	in_15
LCORL	0.0455134	0.160965	-0.0699382	0.772658	0.332549	1	in_15
CELF2	0.151077	0.417214	-0.115061	1.1126	0.333281	1	in_15
CDK14	-0.104351	0.0412086	-0.249911	-1.40509	0.333428	1	in_15
VPS8	0.0602895	0.153663	-0.0330841	1.26551	0.334548	1	in_15
ACIN1	0.051555	0.128085	-0.0249747	1.32035	0.335236	1	in_15
ADCY5	0.0186406	0.0916599	-0.0543786	0.500347	0.335311	1	in_15
MBD2	-0.0424956	0.0225415	-0.107533	-1.28065	0.335331	1	in_15
RIC1	0.0281885	0.131009	-0.0746316	0.537331	0.335357	1	in_15
TM9SF4	-0.0355382	0.0490863	-0.120163	-0.823091	0.335506	1	in_15
CAPN2	0.0190841	0.0477453	-0.00957709	1.30505	0.335522	1	in_15
TAF1B	-0.0135309	0.061716	-0.0887778	-0.352441	0.335717	1	in_15
LONRF2	0.0207537	0.13842	-0.0969126	0.345694	0.335842	1	in_15
WAPL	-0.011395	0.041839	-0.064629	-0.419541	0.336026	1	in_15
KIF13A	0.0448091	0.122258	-0.0326399	1.13396	0.336393	1	in_15
NPEPPS	0.0720213	0.16961	-0.0255677	1.44647	0.336884	1	in_15
GDA	-0.02685	0.0821871	-0.135887	-0.482634	0.33694	1	in_15
RHOT1	0.0711387	0.164297	-0.0220197	1.49669	0.337033	1	in_15
MCC	-0.0108225	0.110961	-0.132606	-0.174175	0.337279	1	in_15
RBM14	0.0715142	0.169711	-0.0266826	1.42739	0.337445	1	in_15
PLCB1	0.102642	0.298267	-0.0929836	1.02836	0.338661	1	in_15
MORF4L1	-0.0797057	0.135	-0.294411	-0.727604	0.338661	1	in_15
PPP2R3A	-0.0796131	0.0474819	-0.206708	-1.22773	0.339475	1	in_15
SESTD1	-0.0341019	0.0716471	-0.139851	-0.632048	0.339672	1	in_15
OSBPL8	0.0822958	0.212392	-0.0477999	1.23983	0.339734	1	in_15
SPATA6L	0.0554287	0.159579	-0.0487219	1.04309	0.340188	1	in_15
COG6	-0.0686872	0.0335129	-0.170887	-1.31726	0.340352	1	in_15
TRIP11	0.0420481	0.128126	-0.0440294	0.957425	0.340404	1	in_15
NIM1K	0.0208366	0.0861835	-0.0445104	0.624955	0.340465	1	in_15
AASDH	0.0365445	0.126687	-0.0535978	0.794587	0.340483	1	in_15
EPG5	0.046426	0.108634	-0.0157824	1.46272	0.340532	1	in_15
KANTR	0.0183965	0.121888	-0.0850946	0.348402	0.341073	1	in_15
ROBO2	-0.0964197	0.236906	-0.429745	-0.56695	0.341141	1	in_15
PKD2	-0.0821907	0.0356222	-0.200004	-1.36734	0.341247	1	in_15
TCF12	-0.0795597	0.0260304	-0.18515	-1.47679	0.341551	1	in_15
FBXL2	0.0252804	0.130716	-0.0801551	0.469944	0.341805	1	in_15
ST3GAL5	-0.0495717	0.0662584	-0.165402	-0.838804	0.341941	1	in_15
ME3	0.0876938	0.219684	-0.0442963	1.30219	0.342162	1	in_15
TIAM2	0.0699702	0.191455	-0.0515142	1.12886	0.34266	1	in_15
UHRF2	0.0110366	0.0986733	-0.0766002	0.246829	0.342712	1	in_15
ATP5MG	-0.0516066	0.0318387	-0.135052	-1.21214	0.343567	1	in_15
PITPNM2	-0.016451	0.0554858	-0.0883878	-0.448218	0.34367	1	in_15
ATXN3	-0.0581283	0.0267452	-0.143002	-1.34234	0.344398	1	in_15
ARHGAP35	0.0416711	0.141775	-0.0584324	0.815894	0.344801	1	in_15
FLNB	0.0485163	0.14847	-0.051437	0.951346	0.345197	1	in_15
ZNF277	0.0524218	0.1225	-0.0176561	1.46615	0.345348	1	in_15
TRAF3	0.015386	0.0895661	-0.0587942	0.406523	0.345447	1	in_15
CBWD5	0.0473028	0.174784	-0.080178	0.727261	0.345587	1	in_15
NFIC	-0.0621724	0.0396926	-0.164037	-1.19625	0.346022	1	in_15
FAN1	0.046931	0.13074	-0.0368779	1.09753	0.3468	1	in_15
TIAM1	-0.0132617	0.151411	-0.177934	-0.157844	0.347271	1	in_15
TECPR2	-0.0285379	0.0221854	-0.0792613	-1.10271	0.348012	1	in_15
TMX3	-0.0695793	0.0334026	-0.172561	-1.32424	0.348105	1	in_15
TTC7B	0.0757168	0.203486	-0.0520529	1.16148	0.348287	1	in_15
MAPK10	0.0864051	0.252238	-0.0794277	1.02121	0.348387	1	in_15
ADD1	0.0605484	0.154562	-0.0334652	1.26229	0.348569	1	in_15
DPY19L3	-0.0421066	0.0225497	-0.106763	-1.2764	0.348799	1	in_15
SMIM17	0.045712	0.129965	-0.0385405	1.0634	0.348909	1	in_15
ARHGAP32	0.103299	0.256101	-0.0495036	1.32499	0.349161	1	in_15
GRIK4	-0.0595056	0.0950621	-0.214073	-0.754548	0.349521	1	in_15
CAMTA1	-0.0971245	0.034391	-0.22864	-1.44744	0.349734	1	in_15
APLP2	-0.0876637	0.0548501	-0.230177	-1.20562	0.349818	1	in_15
WWC1	0.0418252	0.140324	-0.0566739	0.832251	0.350248	1	in_15
FBXO3	0.0468962	0.130333	-0.0365411	1.1016	0.351016	1	in_15
CASK	0.0393465	0.150262	-0.0715688	0.695286	0.351134	1	in_15
PPIL4	0.0323873	0.099155	-0.0343805	0.950727	0.351544	1	in_15
PAN3	-0.0736811	0.0257755	-0.173138	-1.45201	0.351866	1	in_15
CAMSAP2	0.0985027	0.244616	-0.0476102	1.32132	0.35211	1	in_15
AOPEP	0.0780244	0.194312	-0.0382632	1.31506	0.352411	1	in_15
CACNG8	-0.0991328	0.0392733	-0.237539	-1.40382	0.352542	1	in_15
GON4L	-0.00834442	0.0468065	-0.0634953	-0.296546	0.352811	1	in_15
GMCL1	-0.0383421	0.021697	-0.0983812	-1.25167	0.352884	1	in_15
NBAS	0.0119118	0.139404	-0.11558	0.183122	0.353103	1	in_15
PIBF1	-0.0873025	0.0383163	-0.212921	-1.36213	0.353376	1	in_15
PLD3	-0.0571847	0.0672793	-0.181649	-0.900501	0.354569	1	in_15
TDRD3	-0.0653414	0.0295693	-0.160252	-1.34934	0.354687	1	in_15
ZDHHC21	0.0609269	0.19622	-0.0743657	0.882639	0.354907	1	in_15
NUP153	0.0528857	0.123982	-0.0182109	1.45793	0.354942	1	in_15
TTC13	-0.015819	0.066376	-0.098014	-0.377209	0.355518	1	in_15
BRI3BP	0.0331255	0.103561	-0.0373098	0.921764	0.356109	1	in_15
VWA8	0.0707735	0.200002	-0.0584556	1.07339	0.356126	1	in_15
ATP6V1C1	0.00846672	0.10302	-0.0860868	0.175503	0.356988	1	in_15
SYT14	-0.0836534	0.0552407	-0.222547	-1.18045	0.357835	1	in_15
HMGN1	-0.0874335	0.0682195	-0.243086	-1.10095	0.358025	1	in_15
TMEM165	0.0142944	0.116618	-0.0880287	0.273804	0.358347	1	in_15
RUNX1T1	0.115587	0.295679	-0.0645042	1.25796	0.3588	1	in_15
NSMAF	-0.0601322	0.0265451	-0.14681	-1.35972	0.359305	1	in_15
TENM3	0.0572263	0.259053	-0.144601	0.555732	0.35938	1	in_15
ZDHHC11B	-0.00300019	0.0464574	-0.0524578	-0.118895	0.359439	1	in_15
CARMIL1	0.0232214	0.136797	-0.0903543	0.400729	0.359927	1	in_15
USP47	0.0662995	0.165412	-0.0328128	1.31108	0.360421	1	in_15
ST13	0.0944762	0.237323	-0.048371	1.29628	0.361137	1	in_15
KIAA1328	-0.0554688	0.0727725	-0.18371	-0.847753	0.361771	1	in_15
CTNNA1	0.0179009	0.122651	-0.0868493	0.334941	0.362544	1	in_15
MFF	-0.0559982	0.0493042	-0.161301	-1.04228	0.362693	1	in_15
NSMCE2	-0.0939524	0.0637489	-0.251654	-1.16767	0.362749	1	in_15
RABGAP1	-0.0900796	0.0335493	-0.213709	-1.42809	0.362791	1	in_15
NTRK2	0.0322261	0.147836	-0.0833835	0.546339	0.3634	1	in_15
GARNL3	0.0969621	0.257647	-0.0637227	1.1827	0.363898	1	in_15
PPP4R1	-0.0133667	0.0613958	-0.0881291	-0.350419	0.364981	1	in_15
NRSN1	0.113387	0.279318	-0.0525446	1.33931	0.36502	1	in_15
NAPEPLD	0.0633291	0.152881	-0.0262223	1.38605	0.365426	1	in_15
SPATS2L	-0.0157521	0.12001	-0.151515	-0.227409	0.365529	1	in_15
ALCAM	0.157429	0.38524	-0.0703815	1.35444	0.365696	1	in_15
TFG	-0.0471867	0.0476845	-0.142058	-0.974841	0.365992	1	in_15
TMEM184B	-0.0205684	0.0379525	-0.0790893	-0.688871	0.366246	1	in_15
SYNE1	0.137876	0.359877	-0.0841237	1.21726	0.366358	1	in_15
ZMAT3	-0.0684521	0.0501171	-0.187021	-1.13152	0.366525	1	in_15
KPNB1	0.00481825	0.0882753	-0.0786388	0.113155	0.366781	1	in_15
VWC2	0.0273604	0.191725	-0.137004	0.32626	0.366926	1	in_15
KATNBL1	-0.0751934	0.0324764	-0.182863	-1.36878	0.367168	1	in_15
CNIH3	-0.0642413	0.0400289	-0.168511	-1.20754	0.367289	1	in_15
FAM171B	-0.0451392	0.0475095	-0.137788	-0.954911	0.367423	1	in_15
LYRM2	-0.0516201	0.204679	-0.307919	-0.394748	0.367646	1	in_15
THOC1	-0.0363847	0.023037	-0.0958064	-1.20011	0.367842	1	in_15
CTNNA2	0.180846	0.487252	-0.12556	1.1568	0.368016	1	in_15
ERGIC2	-0.00372487	0.094971	-0.102421	-0.0739709	0.368024	1	in_15
HMGCS1	0.161504	0.416065	-0.0930572	1.24348	0.368043	1	in_15
HNRNPA3	0.0631578	0.158398	-0.0320828	1.29973	0.368147	1	in_15
KCNJ3	0.148177	0.357924	-0.0615694	1.38463	0.368177	1	in_15
MED23	-0.0468101	0.029281	-0.122901	-1.20574	0.368632	1	in_15
NUP160	-0.0416056	0.0218741	-0.105085	-1.28459	0.36909	1	in_15
CCPG1	-0.0812689	0.0564761	-0.219014	-1.15637	0.369179	1	in_15
TCAIM	-0.0378162	0.0880013	-0.163634	-0.589094	0.36971	1	in_15
METTL15	-0.0688557	0.0399996	-0.177711	-1.23976	0.369911	1	in_15
GOLM2	0.0797468	0.261884	-0.10239	0.85815	0.372154	1	in_15
DLC1	-0.0536225	0.0309646	-0.13821	-1.24248	0.372294	1	in_15
SAMD8	-0.0441665	0.0401138	-0.128447	-1.02711	0.372322	1	in_15
CCDC136	0.0495439	0.132864	-0.0337764	1.16543	0.372335	1	in_15
CNTN3	0.0395259	0.18634	-0.107288	0.527671	0.372444	1	in_15
PIK3CA	0.04881	0.233499	-0.135879	0.517982	0.372654	1	in_15
TNPO3	-0.0683249	0.031334	-0.167984	-1.34373	0.372973	1	in_15
CPLANE1	-0.0639549	0.0932007	-0.221111	-0.797613	0.373271	1	in_15
POU2F1	-0.0686895	0.0622265	-0.199605	-1.02836	0.3733	1	in_15
LMTK3	-0.0385985	0.0460567	-0.123254	-0.893645	0.373326	1	in_15
CLTC	-0.0231006	0.174477	-0.220679	-0.229157	0.37471	1	in_15
COP1	0.0850554	0.232257	-0.0621463	1.1325	0.374842	1	in_15
CBFA2T2	-0.000504024	0.0922416	-0.0932497	-0.0106514	0.37527	1	in_15
ATP1B3	-0.058593	0.0764937	-0.19368	-0.850122	0.37544	1	in_15
MLH3	0.0219988	0.0729391	-0.0289414	0.846421	0.375569	1	in_15
DCUN1D1	0.0329403	0.0850356	-0.0191551	1.2393	0.375804	1	in_15
TULP4	0.0731293	0.180115	-0.0338567	1.33971	0.376238	1	in_15
NRXN3	0.14796	0.517238	-0.221318	0.785307	0.376292	1	in_15
SSBP1	-0.093646	0.0415455	-0.228838	-1.35765	0.376312	1	in_15
SCYL2	-0.0524094	0.027334	-0.132153	-1.28814	0.376477	1	in_15
PSMG2	0.0447406	0.108232	-0.018751	1.38113	0.376529	1	in_15
EIF3A	0.0327035	0.0840232	-0.0186162	1.24899	0.376546	1	in_15
ELP4	-0.112948	0.0625934	-0.288489	-1.26109	0.376571	1	in_15
UTY	0.000190188	0.000886085	-0.000505709	0.535656	0.376577	1	in_15
USP49	-0.0152476	0.0772344	-0.10773	-0.323141	0.376632	1	in_15
CELF5	0.0259902	0.0993881	-0.0474078	0.694022	0.376999	1	in_15
TNRC6C	0.0900249	0.221592	-0.0415419	1.34111	0.377129	1	in_15
FBXL7	0.0291563	0.309502	-0.251189	0.203839	0.377192	1	in_15
NEDD4L	0.0482292	0.177526	-0.0810673	0.731091	0.377291	1	in_15
RAP1GDS1	0.0818324	0.211247	-0.0475821	1.23934	0.377315	1	in_15
KCNIP4	-0.269516	0.105355	-0.644387	-1.40913	0.377572	1	in_15
SLC1A2	0.269738	0.680325	-0.140849	1.28761	0.377872	1	in_15
MSI2	0.0200803	0.200671	-0.160511	0.217932	0.377955	1	in_15
FZD3	-0.0665263	0.0679447	-0.200997	-0.969645	0.378216	1	in_15
RECK	0.050957	0.131957	-0.0300434	1.233	0.378377	1	in_15
RALGAPA2	0.0667084	0.194169	-0.0607525	1.02577	0.37868	1	in_15
GRIK5	0.014575	0.0641761	-0.0350262	0.575922	0.379225	1	in_15
PRPSAP2	0.00427647	0.0717457	-0.0631928	0.12423	0.380204	1	in_15
ANAPC5	0.0823243	0.2014	-0.0367511	1.35505	0.380433	1	in_15
CAP2	-0.104631	0.0518298	-0.261091	-1.3107	0.3805	1	in_15
U2SURP	-0.0491067	0.0399141	-0.138128	-1.08118	0.380752	1	in_15
CSRNP3	0.0301021	0.185317	-0.125113	0.380111	0.381234	1	in_15
NDUFS1	0.0606984	0.162972	-0.041575	1.16322	0.381378	1	in_15
BMP2K	-0.0246612	0.0341305	-0.0834528	-0.822141	0.381449	1	in_15
BTBD10	-0.0696748	0.0323208	-0.17167	-1.33888	0.381947	1	in_15
HGSNAT	-0.139576	0.0893954	-0.368547	-1.19475	0.381951	1	in_15
ERCC5	0.0111401	0.0292828	-0.00700271	1.20346	0.382584	1	in_15
CEP112	-0.0920831	0.0639739	-0.24814	-1.1565	0.382837	1	in_15
DCLK1	0.0862335	0.207285	-0.0348185	1.39621	0.383488	1	in_15
ATP6V1A	-0.0479288	0.100738	-0.196595	-0.631876	0.384073	1	in_15
CHD5	-0.0675917	0.0583952	-0.193579	-1.05152	0.384266	1	in_15
RBBP6	0.0246039	0.0642017	-0.0149939	1.21781	0.384449	1	in_15
SGK1	-0.107941	0.0536841	-0.269566	-1.30896	0.384576	1	in_15
ADCYAP1R1	0.0678479	0.161575	-0.0258791	1.4188	0.384582	1	in_15
DIS3L2	-0.0758237	0.0354934	-0.187141	-1.33503	0.384779	1	in_15
CD99L2	-0.0823206	0.0414392	-0.206081	-1.3037	0.385138	1	in_15
SPEN	0.0419514	0.13003	-0.0461276	0.933516	0.386102	1	in_15
RRAS2	0.00980225	0.11399	-0.0943857	0.184398	0.387325	1	in_15
CAST	0.0509295	0.129267	-0.0274076	1.27424	0.387441	1	in_15
ARFGEF3	0.0720897	0.199212	-0.0550324	1.11148	0.38784	1	in_15
LMO7	0.0519866	0.13767	-0.0336966	1.18917	0.387848	1	in_15
UBE2N	-0.0790665	0.0397932	-0.197926	-1.30378	0.388114	1	in_15
PHF20	0.0295859	0.104516	-0.0453443	0.773885	0.388202	1	in_15
TASOR	0.05562	0.133767	-0.0225272	1.39497	0.388267	1	in_15
ASCC3	-0.079736	0.0377743	-0.197246	-1.32992	0.388273	1	in_15
RABGAP1L	-0.0611727	0.0609998	-0.183345	-0.981369	0.388363	1	in_15
EML5	-0.0292063	0.0792746	-0.137687	-0.527681	0.388403	1	in_15
STK24	-0.052097	0.0299329	-0.134127	-1.24477	0.388418	1	in_15
NXPE3	0.0535052	0.130696	-0.0236856	1.35856	0.38848	1	in_15
LRCH3	-0.0442607	0.0614344	-0.149956	-0.820751	0.388563	1	in_15
MPHOSPH6	0.000492564	0.0859379	-0.0849528	0.0112985	0.389284	1	in_15
MYO1D	-0.0394261	0.0410525	-0.119905	-0.960178	0.389449	1	in_15
TRAPPC6B	0.0325228	0.0922509	-0.0272053	1.06723	0.389734	1	in_15
TBL1XR1	0.0315447	0.152639	-0.0895494	0.510565	0.389736	1	in_15
GRIA4	0.0957881	0.349549	-0.157972	0.739836	0.390008	1	in_15
CDR2	-0.0491298	0.148572	-0.246831	-0.487061	0.39036	1	in_15
WDFY2	0.0568736	0.137578	-0.0238305	1.38122	0.390423	1	in_15
CEP128	0.0574567	0.147823	-0.0329097	1.24618	0.390544	1	in_15
YTHDF3	0.00862454	0.0903637	-0.0731146	0.206802	0.390713	1	in_15
RYK	-0.0757081	0.0505904	-0.202007	-1.17488	0.390805	1	in_15
RNF115	-0.045638	0.0527885	-0.144065	-0.908788	0.390937	1	in_15
BTD	-0.0936809	0.0817959	-0.269158	-1.04636	0.39111	1	in_15
ZFR2	-0.0204914	0.0659749	-0.106958	-0.464486	0.391779	1	in_15
MARCHF11	-0.0650632	0.0518073	-0.181934	-1.09114	0.39185	1	in_15
UBQLN1	-0.015953	0.1094	-0.141306	-0.249434	0.39244	1	in_15
GRM7	-0.14135	0.0691461	-0.351846	-1.31613	0.39283	1	in_15
FBXO25	-0.0432369	0.0275133	-0.113987	-1.19777	0.392853	1	in_15
NASP	0.0458786	0.121682	-0.029925	1.18623	0.393405	1	in_15
EEF1AKMT2	-0.0632123	0.0314645	-0.157889	-1.3086	0.393732	1	in_15
SOX5	-0.114919	0.118847	-0.348685	-0.963513	0.394131	1	in_15
TENM2	-0.0728591	0.11549	-0.261208	-0.758174	0.394303	1	in_15
RAB1A	0.0674661	0.168695	-0.0337631	1.30625	0.394442	1	in_15
CUL1	0.054101	0.150401	-0.0421989	1.1011	0.394935	1	in_15
IDS	-0.0887971	0.131617	-0.309211	-0.789602	0.39499	1	in_15
HEXA	-0.0242423	0.0629263	-0.111411	-0.545083	0.395503	1	in_15
TLE5	-0.0287419	0.10181	-0.159294	-0.4315	0.395605	1	in_15
GNG12	-0.0211065	0.127044	-0.169257	-0.279229	0.395652	1	in_15
GPR137C	-0.0966466	0.0896049	-0.282898	-1.01703	0.395727	1	in_15
SGK3	-0.0350845	0.0233344	-0.0935033	-1.17709	0.395866	1	in_15
PPFIBP1	0.0796991	0.200196	-0.0407983	1.29635	0.396222	1	in_15
KLC1	0.0900457	0.231027	-0.050936	1.25184	0.396301	1	in_15
EIF4G2	0.0882091	0.265341	-0.0889225	0.976035	0.39651	1	in_15
GPRIN3	0.069192	0.192338	-0.0539538	1.10125	0.397055	1	in_15
SSH2	-0.00736581	0.11636	-0.131091	-0.116683	0.397136	1	in_15
UBE2E2	0.105395	0.265094	-0.0543047	1.29349	0.397757	1	in_15
MTURN	0.0726387	0.18042	-0.0351423	1.32091	0.397781	1	in_15
CTNND2	0.105969	0.259466	-0.0475284	1.35309	0.397797	1	in_15
LANCL2	-0.0407118	0.0617016	-0.143125	-0.779133	0.398056	1	in_15
UBE2W	-0.0526966	0.0306275	-0.136021	-1.23954	0.398893	1	in_15
BRINP2	0.0246287	0.138598	-0.0893402	0.423549	0.398987	1	in_15
CACNG3	0.0719312	0.176655	-0.032793	1.34623	0.39915	1	in_15
NMT1	0.0365105	0.0921069	-0.0190858	1.28712	0.400551	1	in_15
RGS7BP	0.0393336	0.162317	-0.0836501	0.626851	0.401275	1	in_15
VPS53	0.085606	0.22175	-0.050538	1.23241	0.401307	1	in_15
SEMA5A	0.168541	0.419091	-0.082009	1.31844	0.401363	1	in_15
VGLL4	-0.0263945	0.0757925	-0.128581	-0.506251	0.40228	1	in_15
MBNL2	0.0174022	0.0938625	-0.0590581	0.446084	0.402335	1	in_15
STX3	-0.0552843	0.0335269	-0.144095	-1.22006	0.4026	1	in_15
TPM3	-0.0658567	0.0750239	-0.206737	-0.916214	0.402862	1	in_15
SNTG1	-0.304956	0.234141	-0.844053	-1.10871	0.403453	1	in_15
ZXDC	-0.0204183	0.0416402	-0.0824768	-0.644862	0.403474	1	in_15
ZCWPW2	0.037209	0.11451	-0.0400916	0.943438	0.403991	1	in_15
ZBTB7A	-0.00353956	0.0425125	-0.0495916	-0.150643	0.404062	1	in_15
LSM14A	0.0624453	0.151317	-0.0264269	1.37715	0.404106	1	in_15
ZNF280D	0.0786855	0.231865	-0.0744938	1.0068	0.404569	1	in_15
PCNX2	-0.0745191	0.0413695	-0.190408	-1.2603	0.404995	1	in_15
PLCL1	-0.0596257	0.0676578	-0.186909	-0.918141	0.405158	1	in_15
HLCS	-0.0881791	0.0592781	-0.235636	-1.17205	0.405367	1	in_15
NDUFS4	-0.064107	0.0350809	-0.163295	-1.26676	0.405475	1	in_15
TRAK1	0.034671	0.118919	-0.049577	0.806594	0.405484	1	in_15
PCNX4	-0.0859939	0.0506079	-0.222596	-1.23384	0.40568	1	in_15
FRMD4B	0.0194462	0.0994003	-0.0605078	0.476698	0.40594	1	in_15
ZNF565	-0.0444063	0.0501957	-0.139008	-0.92001	0.405986	1	in_15
DYNC1I1	0.0907559	0.231812	-0.0503006	1.26104	0.406346	1	in_15
KLHL28	-0.12872	0.0700423	-0.327483	-1.26929	0.406879	1	in_15
PKD1	0.0204127	0.126737	-0.0859117	0.376284	0.406984	1	in_15
CD47	0.0457905	0.163411	-0.0718304	0.763026	0.407156	1	in_15
ZC3H12B	0.0339336	0.109241	-0.0413744	0.883155	0.407176	1	in_15
GALNT2	-0.0122718	0.103561	-0.128104	-0.207647	0.407424	1	in_15
APBB2	0.0420677	0.167758	-0.0836227	0.655986	0.40765	1	in_15
SLC38A9	-0.0568052	0.0388043	-0.152415	-1.16449	0.408035	1	in_15
SMARCAL1	0.0155952	0.077142	-0.0459515	0.496633	0.408677	1	in_15
ATP1A3	0.00594923	0.125337	-0.113439	0.0976673	0.409266	1	in_15
TSC22D2	-0.066202	0.0620843	-0.194488	-1.01144	0.409285	1	in_15
STAU2	-0.0414167	0.0625676	-0.145401	-0.780649	0.409391	1	in_15
AGFG1	-0.00966674	0.0776631	-0.0969966	-0.216953	0.409598	1	in_15
WWP1	0.0933313	0.259454	-0.0727909	1.10115	0.409927	1	in_15
NLN	-0.0607041	0.0465039	-0.167912	-1.10979	0.410404	1	in_15
DYNC1H1	0.0268852	0.150003	-0.0962324	0.427997	0.410795	1	in_15
ZBTB8OS	0.061444	0.149144	-0.0262565	1.37317	0.410881	1	in_15
CLASP2	0.129283	0.31731	-0.0587446	1.34762	0.410882	1	in_15
PDSS2	-0.00315365	0.100231	-0.106538	-0.0597868	0.411117	1	in_15
PHC2	0.0069461	0.0935413	-0.0796491	0.157215	0.411245	1	in_15
MIER1	0.0792887	0.195685	-0.0371076	1.33512	0.411424	1	in_15
ARHGEF12	0.0870566	0.218658	-0.0445448	1.29655	0.411743	1	in_15
KCNQ3	-0.11502	0.0830502	-0.313091	-1.13816	0.41178	1	in_15
ABL1	-0.0476963	0.0696953	-0.165088	-0.796335	0.411851	1	in_15
FBXL20	0.0718768	0.189388	-0.0456342	1.19883	0.412348	1	in_15
ABCB9	0.0106543	0.0330674	-0.0117589	0.931685	0.412397	1	in_15
CCDC6	-0.0346608	0.0649415	-0.134263	-0.682051	0.412761	1	in_15
AJAP1	-0.0413472	0.0634524	-0.146147	-0.773277	0.412799	1	in_15
CDK13	-0.0718631	0.0426755	-0.186402	-1.22971	0.412863	1	in_15
DLEU7	-0.0522961	0.0444988	-0.149091	-1.05892	0.412978	1	in_15
SIPA1L2	-0.135243	0.0704533	-0.34094	-1.28866	0.413512	1	in_15
CLCN4	0.0596755	0.175769	-0.0564177	1.00748	0.413676	1	in_15
SPECC1L	0.051854	0.1838	-0.0800924	0.770252	0.413849	1	in_15
RNF144A	0.0493592	0.135157	-0.0364382	1.12757	0.414355	1	in_15
POU3F3	0.0444622	0.13624	-0.0473156	0.949514	0.414397	1	in_15
ANKRD44	-0.0596274	0.048543	-0.167798	-1.0804	0.414803	1	in_15
USP22	0.0364683	0.164403	-0.0914664	0.558696	0.414824	1	in_15
FNBP4	-0.0596385	0.0603957	-0.179673	-0.9738	0.415805	1	in_15
HNRNPR	0.0573643	0.143251	-0.0285223	1.30907	0.416121	1	in_15
TMOD3	-0.00636008	0.0807133	-0.0934334	-0.143161	0.416307	1	in_15
TRMT9B	-0.0926789	0.0483465	-0.233704	-1.28805	0.416915	1	in_15
UBR3	-0.0370888	0.106647	-0.180824	-0.505739	0.417001	1	in_15
PDE7A	-0.0570003	0.0349801	-0.148981	-1.21459	0.417592	1	in_15
GRIN2D	0.015904	0.119099	-0.0872911	0.302061	0.417633	1	in_15
MCTP1	-0.0598909	0.123948	-0.24373	-0.638516	0.417766	1	in_15
PCYOX1	-0.0462284	0.0715898	-0.164046	-0.769032	0.418119	1	in_15
PITPNM3	-0.019434	0.0740912	-0.112959	-0.407269	0.418134	1	in_15
MSL2	-0.0249538	0.0566978	-0.106605	-0.59899	0.418286	1	in_15
SLTM	-0.00657109	0.0828169	-0.0959591	-0.144081	0.418291	1	in_15
TMLHE	0.0405184	0.185612	-0.104575	0.547333	0.418407	1	in_15
FARSB	-0.0851538	0.0436998	-0.214007	-1.29526	0.418491	1	in_15
ALK	-0.058895	0.165391	-0.283181	-0.514664	0.418783	1	in_15
PPP3CC	0.0550854	0.140595	-0.0304239	1.26262	0.419243	1	in_15
MAP1B	0.121942	0.354584	-0.1107	1.02733	0.419472	1	in_15
AHDC1	0.0134282	0.0908487	-0.0639924	0.339945	0.41951	1	in_15
CPD	0.0310862	0.134308	-0.0721354	0.590263	0.41976	1	in_15
OSBPL10	-0.00609037	0.118858	-0.131039	-0.0955345	0.419793	1	in_15
MARS1	0.0131383	0.0441621	-0.0178856	0.830025	0.420386	1	in_15
ARID1B	0.101446	0.251522	-0.0486295	1.32487	0.420678	1	in_15
USP10	-0.000572408	0.0640561	-0.0652009	-0.0173592	0.420884	1	in_15
EML2	-0.0211052	0.0195535	-0.0617639	-1.01738	0.420995	1	in_15
N4BP2L2	0.0859554	0.247704	-0.075793	1.04155	0.421108	1	in_15
SOBP	-0.00376127	0.124669	-0.132191	-0.0574005	0.421362	1	in_15
HUWE1	-0.00101709	0.119219	-0.121253	-0.0165795	0.421425	1	in_15
ZBTB1	0.0197717	0.0721215	-0.0325781	0.740249	0.421487	1	in_15
STAM	0.0565569	0.141539	-0.0284255	1.30438	0.421548	1	in_15
NDUFAF6	0.0583476	0.160017	-0.0433214	1.12482	0.4217	1	in_15
CAMK2N1	0.13597	0.434194	-0.162254	0.893609	0.421817	1	in_15
PRORP	-0.0488704	0.0359107	-0.133651	-1.12978	0.421865	1	in_15
PCLO	0.16233	0.425204	-0.100544	1.21032	0.421981	1	in_15
LUZP1	0.0310689	0.104537	-0.0423987	0.828854	0.422324	1	in_15
NFE2L1	-0.0915451	0.0525831	-0.235673	-1.2449	0.422702	1	in_15
ZMYND11	-0.0662858	0.0677977	-0.200369	-0.968932	0.423046	1	in_15
MACROD2	-0.130685	0.113571	-0.37494	-1.04865	0.423266	1	in_15
KITLG	-0.0564686	0.06975	-0.182687	-0.876864	0.423546	1	in_15
MFHAS1	-0.0310625	0.0439492	-0.106074	-0.811624	0.42364	1	in_15
TMEM87A	-0.0436884	0.02903	-0.116407	-1.17752	0.42431	1	in_15
RAB14	0.0784273	0.221802	-0.0649475	1.07212	0.424444	1	in_15
MED13L	0.0546635	0.171177	-0.0618498	0.919539	0.424595	1	in_15
SETBP1	0.0192947	0.222205	-0.183616	0.186372	0.42485	1	in_15
SGPL1	0.0127937	0.0780137	-0.0524263	0.384471	0.424854	1	in_15
CTNND1	0.058291	0.148127	-0.0315455	1.27174	0.425279	1	in_15
ERC1	0.0640304	0.21106	-0.0829994	0.85355	0.425587	1	in_15
ZNF875	-0.040526	0.0385885	-0.11964	-1.00398	0.425698	1	in_15
HERC1	0.0764903	0.226746	-0.0737651	0.997756	0.425833	1	in_15
USP9X	0.0771932	0.196607	-0.0422202	1.26699	0.425903	1	in_15
CABP1	0.0189671	0.105069	-0.0671348	0.431754	0.426057	1	in_15
ATAD2B	-0.034048	0.0688184	-0.136914	-0.648734	0.426531	1	in_15
ABLIM1	0.066141	0.181846	-0.0495643	1.12038	0.426675	1	in_15
GNB5	-0.00730034	0.0700287	-0.0846294	-0.185033	0.426935	1	in_15
ANAPC4	0.00586184	0.110941	-0.0992176	0.109336	0.426996	1	in_15
TMEM168	-0.0674472	0.0357959	-0.17069	-1.28042	0.427012	1	in_15
SLC41A2	-0.0340162	0.0685057	-0.136538	-0.650305	0.427022	1	in_15
SVEP1	0.0426502	0.159398	-0.0740978	0.716011	0.427439	1	in_15
FAR2	-0.0374809	0.090252	-0.165214	-0.575115	0.427823	1	in_15
SRCIN1	-0.0341495	0.0443166	-0.112616	-0.853002	0.427925	1	in_15
GSK3B	-0.0106045	0.101447	-0.122656	-0.18549	0.427971	1	in_15
NTM	-0.0458362	0.183619	-0.275292	-0.391524	0.429347	1	in_15
JARID2	0.0178508	0.117967	-0.0822654	0.349464	0.429597	1	in_15
DIAPH1	-0.0339576	0.0420844	-0.11	-0.875249	0.429812	1	in_15
GALNT8	0.0367342	0.108241	-0.0347729	1.00686	0.430413	1	in_15
ZFYVE9	0.0556058	0.164758	-0.0535466	0.99847	0.430689	1	in_15
HIVEP3	-0.0244243	0.109048	-0.157897	-0.358657	0.430956	1	in_15
AHCYL2	0.0265951	0.166066	-0.112876	0.373737	0.430991	1	in_15
SCN2A	-0.0699116	0.0352501	-0.175073	-1.30299	0.430992	1	in_15
RGS7	-0.111419	0.217636	-0.440473	-0.663649	0.431771	1	in_15
IGSF11	-0.0351709	0.115781	-0.186123	-0.456659	0.431869	1	in_15
ESRRG	0.12149	0.31021	-0.0672302	1.26174	0.432061	1	in_15
LMBRD1	-0.0760424	0.041809	-0.193894	-1.26465	0.432214	1	in_15
ZBED5	0.0267809	0.104037	-0.0504754	0.67942	0.432229	1	in_15
TOX3	-0.0707573	0.124153	-0.265668	-0.711515	0.43281	1	in_15
ANK3	0.0650289	0.18412	-0.0540625	1.07022	0.432995	1	in_15
RXRA	0.0258542	0.0695394	-0.017831	1.15996	0.433324	1	in_15
EPN2	-0.0470389	0.0414966	-0.135574	-1.04133	0.433634	1	in_15
ACTR2	-0.0786352	0.0583115	-0.215582	-1.12542	0.434295	1	in_15
PCID2	0.0332783	0.0923564	-0.0257998	1.10403	0.4345	1	in_15
VPS36	0.0587538	0.163343	-0.0458355	1.10102	0.434501	1	in_15
ST6GALNAC5	-0.0816891	0.0703926	-0.233771	-1.05277	0.434585	1	in_15
PSPC1	-0.0660807	0.037118	-0.169279	-1.25501	0.434812	1	in_15
TRPS1	-0.0432762	0.0466079	-0.13316	-0.943658	0.436577	1	in_15
ADK	-0.0472002	0.0621306	-0.156531	-0.846154	0.436748	1	in_15
NAA35	0.0586131	0.146188	-0.0289622	1.31178	0.437081	1	in_15
GRIP2	-0.0458704	0.0716419	-0.163383	-0.765062	0.438003	1	in_15
KCNH1	0.0733846	0.261772	-0.115002	0.763488	0.438108	1	in_15
TAFA5	0.0265515	0.102564	-0.0494613	0.684621	0.438119	1	in_15
TLK1	-0.0182491	0.0770799	-0.113578	-0.375201	0.438323	1	in_15
MTMR2	-0.0700223	0.043363	-0.183408	-1.2104	0.438832	1	in_15
MYO6	0.0227859	0.162106	-0.116534	0.320553	0.439003	1	in_15
RAP1GAP	-0.0310449	0.0757286	-0.137818	-0.569869	0.439495	1	in_15
TRIM2	-0.0221446	0.0813223	-0.125612	-0.419484	0.439819	1	in_15
SLC6A15	0.0579031	0.143109	-0.0273026	1.33193	0.439857	1	in_15
LAMP2	0.0614442	0.181026	-0.0581371	1.00708	0.439937	1	in_15
SLC4A4	-0.0782192	0.0493298	-0.205768	-1.20194	0.440539	1	in_15
BICDL1	-0.0499085	0.0510949	-0.150912	-0.968471	0.440606	1	in_15
CCDC144A	0.100969	0.309635	-0.107697	0.948388	0.440627	1	in_15
SRPK1	0.034466	0.102728	-0.0337963	0.989596	0.440674	1	in_15
SLC25A36	-0.0306562	0.0826775	-0.14399	-0.53016	0.441249	1	in_15
RAD18	0.0203744	0.0554711	-0.0147222	1.13781	0.441257	1	in_15
KTN1	0.0299846	0.140727	-0.0807575	0.53068	0.441389	1	in_15
ROCK1	0.0601195	0.150026	-0.0297874	1.3106	0.441456	1	in_15
IMMT	-0.0184842	0.1172	-0.154168	-0.267005	0.441704	1	in_15
MTMR3	-0.0600087	0.0633131	-0.18333	-0.953723	0.441969	1	in_15
CHIC1	0.0479405	0.121273	-0.0253917	1.28132	0.442369	1	in_15
FIG4	0.0565525	0.142581	-0.0294759	1.28842	0.443101	1	in_15
IL6ST	0.140419	0.364125	-0.0832878	1.23025	0.443166	1	in_15
PDCD7	-0.0403486	0.0349094	-0.115607	-1.05081	0.443178	1	in_15
PSMD14	-0.0624083	0.0474595	-0.172276	-1.11332	0.443892	1	in_15
NEURL1	-0.0115449	0.0504737	-0.0735635	-0.364851	0.444067	1	in_15
NME7	0.0544332	0.144	-0.0351335	1.19115	0.444093	1	in_15
MARCHF8	0.0066922	0.0929796	-0.0795952	0.152009	0.444144	1	in_15
TRPM7	0.0557632	0.169511	-0.0579843	0.960846	0.444461	1	in_15
UBAP1L	-0.0435212	0.0560882	-0.143131	-0.856345	0.445047	1	in_15
DCAF8	-0.0615155	0.0568653	-0.179896	-1.01848	0.4453	1	in_15
USP8	-0.000104799	0.0681363	-0.0683459	-0.00300995	0.445412	1	in_15
PHIP	-0.0755795	0.0409339	-0.192093	-1.27138	0.445923	1	in_15
EXOC6B	0.0238834	0.127044	-0.0792773	0.453764	0.446548	1	in_15
SLC25A27	0.056029	0.141071	-0.0290128	1.2913	0.44709	1	in_15
RBBP4	0.0359127	0.117285	-0.0454593	0.865009	0.447214	1	in_15
PDE1C	-0.116421	0.100951	-0.333794	-1.04973	0.44761	1	in_15
PIAS1	0.0590534	0.159475	-0.041368	1.15257	0.447879	1	in_15
NUP88	-0.0581321	0.0395545	-0.155819	-1.16635	0.448203	1	in_15
TMEM170B	-0.0505333	0.0502936	-0.15136	-0.982311	0.448467	1	in_15
DDR2	0.0574551	0.164719	-0.0498084	1.04984	0.448686	1	in_15
ZC3H8	0.0122184	0.0955424	-0.0711056	0.287403	0.448873	1	in_15
EGFR	-0.0242117	0.209042	-0.257466	-0.203444	0.448895	1	in_15
GALNT18	-0.0129451	0.110429	-0.136319	-0.205651	0.448964	1	in_15
HIPK3	0.0692488	0.174246	-0.0357479	1.29266	0.449424	1	in_15
NUAK1	0.041193	0.111654	-0.0292684	1.14583	0.449424	1	in_15
ASAP2	0.0120283	0.0773809	-0.0533243	0.360735	0.449453	1	in_15
NRCAM	0.0330832	0.147179	-0.0810127	0.56831	0.449529	1	in_15
LPGAT1	0.00197839	0.153661	-0.149704	0.0255638	0.449597	1	in_15
FEZ2	-0.0306681	0.0858755	-0.147212	-0.515758	0.450995	1	in_15
PIK3R1	0.0620909	0.193713	-0.0695308	0.924588	0.451177	1	in_15
METAP2	-0.0583949	0.0369882	-0.153778	-1.19992	0.452356	1	in_15
STRADA	0.0367063	0.127324	-0.0539112	0.79392	0.452462	1	in_15
ARNT	-0.000380937	0.0628698	-0.0636317	-0.0118042	0.452678	1	in_15
EP400	0.061225	0.157564	-0.0351138	1.24559	0.452711	1	in_15
SGIP1	0.0744178	0.197468	-0.0486326	1.18534	0.452911	1	in_15
TAX1BP1	0.043512	0.154677	-0.0676533	0.767164	0.45367	1	in_15
MINDY3	-0.0771707	0.0484481	-0.202789	-1.20405	0.453803	1	in_15
TOX2	0.0255847	0.131218	-0.0800491	0.474707	0.453854	1	in_15
OLFM3	-0.000211359	0.188281	-0.188704	-0.00219773	0.454992	1	in_15
SLITRK5	-0.023522	0.104826	-0.15187	-0.359197	0.45509	1	in_15
ZNF326	-0.0305522	0.0242638	-0.0853682	-1.09241	0.45512	1	in_15
PIK3CB	0.0650034	0.174248	-0.0442415	1.16623	0.455708	1	in_15
PDE2A	0.0191697	0.11255	-0.0742105	0.402354	0.455868	1	in_15
LRRC8C	0.0342482	0.104618	-0.0361214	0.953896	0.456268	1	in_15
ME2	-0.0479248	0.031792	-0.127642	-1.17831	0.456571	1	in_15
HIPK2	0.0191674	0.0837263	-0.0453916	0.581908	0.456991	1	in_15
BDP1	0.00798217	0.105526	-0.0895615	0.160387	0.457418	1	in_15
HDAC8	-0.0787692	0.0512867	-0.208825	-1.18706	0.457763	1	in_15
SDK2	-0.108344	0.0834952	-0.300183	-1.10692	0.458628	1	in_15
KIAA0586	0.0370791	0.112539	-0.0383804	0.963081	0.458833	1	in_15
NCOR2	0.0325871	0.107875	-0.0427012	0.848332	0.45888	1	in_15
ARHGAP20	0.0304922	0.108803	-0.0478183	0.763163	0.459144	1	in_15
FOXK2	0.04513	0.118952	-0.0286916	1.1982	0.459242	1	in_15
NHS	0.0702865	0.197905	-0.0573318	1.07946	0.459698	1	in_15
DSCAM	0.171772	0.508488	-0.164943	0.999859	0.459924	1	in_15
ZC4H2	-0.0017704	0.0917696	-0.0953104	-0.0370956	0.459938	1	in_15
XPR1	0.0567632	0.155393	-0.0418662	1.128	0.460586	1	in_15
TENT4B	0.0297876	0.105778	-0.0462027	0.768291	0.460735	1	in_15
NFKB1	-0.0339256	0.0501794	-0.118031	-0.790594	0.460832	1	in_15
SYBU	0.059905	0.173396	-0.0535858	1.03455	0.460971	1	in_15
CAMK2G	-0.0522698	0.0344145	-0.138954	-1.18184	0.461045	1	in_15
AHI1	-0.137186	0.0963152	-0.370687	-1.15151	0.461086	1	in_15
ARID4A	0.0336511	0.145126	-0.0778234	0.591659	0.461485	1	in_15
VPS13B	0.0654724	0.18588	-0.0549348	1.06575	0.461787	1	in_15
UMAD1	0.083182	0.213862	-0.0474977	1.24758	0.462057	1	in_15
C11orf58	0.0473672	0.136528	-0.0417937	1.04124	0.462058	1	in_15
PGAP1	0.0364683	0.198255	-0.125319	0.441794	0.462082	1	in_15
WDFY3	0.0259768	0.132265	-0.080311	0.479016	0.462176	1	in_15
PTPRS	-0.116522	0.0721061	-0.30515	-1.21074	0.462551	1	in_15
ABL2	-0.0173632	0.104719	-0.139446	-0.278756	0.462654	1	in_15
ZNF644	-0.0442197	0.0856459	-0.174085	-0.667374	0.46268	1	in_15
CACNG4	-0.00444438	0.0554065	-0.0642953	-0.145542	0.462791	1	in_15
SPTAN1	0.0876092	0.229372	-0.0541539	1.21125	0.463017	1	in_15
SARNP	-0.0389496	0.026981	-0.10488	-1.15788	0.463363	1	in_15
MAP3K3	-0.0311165	0.0482006	-0.110434	-0.768903	0.464472	1	in_15
UNC79	-0.0554218	0.0591981	-0.170042	-0.947695	0.464522	1	in_15
EVI5	-0.0213349	0.0865382	-0.129208	-0.387637	0.464634	1	in_15
GCC2	0.0272292	0.114519	-0.0600608	0.61139	0.464881	1	in_15
ZDBF2	0.0158028	0.0922371	-0.0606314	0.405224	0.46494	1	in_15
PXDNL	0.0225906	0.122319	-0.0771381	0.443971	0.465031	1	in_15
MON2	0.00878807	0.159965	-0.142389	0.113934	0.466339	1	in_15
SLC44A1	0.00962638	0.122819	-0.103566	0.166684	0.466479	1	in_15
ROCK2	0.0833578	0.255733	-0.0890177	0.947805	0.466799	1	in_15
TSPAN7	-0.0467135	0.0972708	-0.190698	-0.635881	0.467585	1	in_15
CKAP5	0.0477112	0.133372	-0.0379498	1.09165	0.468128	1	in_15
LMBR1	-0.0602516	0.0384483	-0.158952	-1.19646	0.468364	1	in_15
FBXO11	0.0725407	0.196169	-0.0510872	1.15004	0.469606	1	in_15
ATE1	-0.0273248	0.0688449	-0.123494	-0.556887	0.469788	1	in_15
DGKH	-0.0367247	0.141929	-0.215379	-0.402897	0.470008	1	in_15
CUL5	0.0124767	0.112802	-0.0878481	0.243747	0.470145	1	in_15
NPAS1	0.0449459	0.128087	-0.0381948	1.05956	0.470277	1	in_15
GRIP1	0.183423	0.478269	-0.111422	1.21929	0.47088	1	in_15
N4BP2L1	-0.0497853	0.0388245	-0.138395	-1.1012	0.470996	1	in_15
G3BP2	0.0591724	0.156139	-0.037794	1.19604	0.471007	1	in_15
RPTOR	0.0221791	0.114276	-0.0699182	0.472004	0.47134	1	in_15
ERO1A	-0.0491411	0.0442828	-0.142565	-1.03094	0.471792	1	in_15
SLC5A3	0.085287	0.264623	-0.0940494	0.9321	0.472208	1	in_15
RSBN1	0.0533555	0.140215	-0.0335044	1.20395	0.472438	1	in_15
IDE	0.0464628	0.136371	-0.0434459	1.01286	0.473437	1	in_15
BCR	0.00316707	0.039998	-0.0336638	0.168536	0.4739	1	in_15
PLCB4	0.0623529	0.201651	-0.0769449	0.877325	0.474245	1	in_15
FAAH2	-0.0625458	0.0598124	-0.184904	-1.00187	0.474725	1	in_15
KSR1	0.0622976	0.162139	-0.0375443	1.22294	0.474741	1	in_15
DNM1	-0.0631057	0.0622821	-0.188493	-0.986419	0.474821	1	in_15
IWS1	0.0238521	0.0742863	-0.0265821	0.926935	0.475224	1	in_15
LNPEP	-0.041347	0.0849381	-0.167632	-0.641712	0.475494	1	in_15
SLC35A1	-0.0795476	0.0560154	-0.215111	-1.1501	0.475964	1	in_15
TSTD3	0.0672693	0.179829	-0.0452903	1.17134	0.476032	1	in_15
MIB1	0.0885096	0.23235	-0.0553307	1.20603	0.476567	1	in_15
ICE2	-0.0396696	0.0300485	-0.109388	-1.11522	0.476874	1	in_15
KIAA0319	-0.076446	0.0550383	-0.20793	-1.13954	0.477251	1	in_15
TVP23A	-0.044459	0.0372158	-0.126134	-1.06689	0.477285	1	in_15
NCEH1	0.0232955	0.0942435	-0.0476524	0.643548	0.478182	1	in_15
LARS1	-0.0487822	0.0418555	-0.13942	-1.05487	0.478534	1	in_15
GABRG2	-0.0684802	0.0511157	-0.188076	-1.12227	0.478684	1	in_15
TRERF1	0.0581657	0.183266	-0.066935	0.911287	0.478815	1	in_15
WSCD2	-0.0276873	0.0812662	-0.136641	-0.498067	0.479035	1	in_15
KIF13B	0.0318762	0.0975628	-0.0338104	0.951126	0.479931	1	in_15
ATP13A3	-0.0529622	0.0652943	-0.171219	-0.877787	0.48105	1	in_15
PRKAR1B	-0.0639389	0.0412541	-0.169132	-1.19131	0.48116	1	in_15
ABCD3	-0.0525661	0.0432921	-0.148424	-1.07479	0.481422	1	in_15
HABP4	0.0462081	0.156515	-0.0640983	0.821042	0.481584	1	in_15
ABCA3	-0.012049	0.0813243	-0.105422	-0.252916	0.48204	1	in_15
CCAR1	0.037623	0.111152	-0.0359057	1.00287	0.482108	1	in_15
RTN4	0.0335169	0.183875	-0.116842	0.436903	0.482121	1	in_15
MVB12B	-0.0740568	0.0595473	-0.207661	-1.08641	0.482144	1	in_15
ZNF519	0.0736388	0.193578	-0.0463002	1.20336	0.482429	1	in_15
SEC31A	0.0397223	0.119197	-0.039752	0.979616	0.482614	1	in_15
PSMD11	-0.0166334	0.0615707	-0.0948376	-0.41687	0.482725	1	in_15
CSMD1	-0.0850336	0.313342	-0.483409	-0.418356	0.48291	1	in_15
RCAN2	0.0899692	0.237465	-0.0575264	1.19554	0.48308	1	in_15
CMC1	-0.0262596	0.0675639	-0.120083	-0.54856	0.483303	1	in_15
RBM25	-0.0541402	0.0880575	-0.196338	-0.746234	0.483388	1	in_15
TAMM41	-0.0414829	0.0393246	-0.12229	-1.00616	0.484105	1	in_15
UBE2H	0.0428611	0.142928	-0.0572055	0.839503	0.484479	1	in_15
PTPN5	-0.00687858	0.064886	-0.0786432	-0.187861	0.484778	1	in_15
FOXJ3	-0.0637198	0.0414315	-0.168871	-1.1877	0.484949	1	in_15
DOCK11	0.0473143	0.145109	-0.0504804	0.948255	0.48585	1	in_15
TVP23C	-0.0334277	0.0982073	-0.165063	-0.497718	0.485898	1	in_15
RAB11FIP2	0.0208079	0.105814	-0.0641981	0.479763	0.486063	1	in_15
SYN2	0.00862852	0.141683	-0.124426	0.127103	0.486155	1	in_15
PPP2R5C	0.0648078	0.171356	-0.0417405	1.19214	0.48634	1	in_15
SLC13A3	-0.0955886	0.0935639	-0.284741	-0.990472	0.486489	1	in_15
ZMYM4	-0.0593177	0.0403999	-0.159035	-1.1659	0.486685	1	in_15
NPTN	0.00966349	0.151298	-0.131971	0.133725	0.486815	1	in_15
LUC7L	0.0101248	0.101371	-0.0811214	0.217481	0.486886	1	in_15
MRPS6	0.0568576	0.162806	-0.0490904	1.05183	0.487192	1	in_15
PHKB	0.00135154	0.109047	-0.106344	0.0245969	0.487892	1	in_15
EVL	-0.000779819	0.129608	-0.131167	-0.0117221	0.488183	1	in_15
TAPT1	0.0275933	0.0756384	-0.0204517	1.12565	0.488264	1	in_15
ANKS6	0.0515089	0.152011	-0.0489934	1.00451	0.488958	1	in_15
MFSD14A	-0.0067452	0.0800017	-0.0934921	-0.152401	0.488968	1	in_15
ATP2A2	0.00317514	0.115012	-0.108661	0.0556453	0.489192	1	in_15
FAM133B	-0.0284537	0.0364889	-0.0933963	-0.858731	0.48937	1	in_15
DNAJC10	-0.0586635	0.0763878	-0.193715	-0.851368	0.489603	1	in_15
ALS2	0.0528298	0.160722	-0.0550622	0.959705	0.489635	1	in_15
LSAMP	0.00894013	0.408985	-0.391105	0.0438009	0.489726	1	in_15
ZNF83	0.0137113	0.0646322	-0.0372095	0.527755	0.489764	1	in_15
ZNF708	-0.0551888	0.0474743	-0.157852	-1.05362	0.489797	1	in_15
GABPB2	-0.00877423	0.0596328	-0.0771812	-0.251395	0.48986	1	in_15
UBN2	0.0632961	0.166735	-0.0401424	1.19934	0.490632	1	in_15
CDC42SE2	-0.0229736	0.0734366	-0.119384	-0.46704	0.490764	1	in_15
REV3L	-0.0688315	0.0763194	-0.213982	-0.929427	0.490783	1	in_15
TRANK1	-0.083653	0.0634526	-0.230759	-1.11455	0.490911	1	in_15
C2CD5	-0.0806124	0.0524899	-0.213715	-1.18704	0.491378	1	in_15
KDM4B	0.0280119	0.0761372	-0.0201135	1.14082	0.491629	1	in_15
SBNO1	0.0364181	0.102698	-0.0298618	1.07692	0.491741	1	in_15
LIPA	0.0324395	0.112093	-0.0472139	0.798213	0.491792	1	in_15
NRXN2	0.062233	0.162754	-0.0382876	1.21343	0.491863	1	in_15
SND1	0.0209212	0.164746	-0.122903	0.285103	0.491885	1	in_15
GPBP1	0.0747326	0.197865	-0.0483995	1.18956	0.491955	1	in_15
DCAF6	0.0755292	0.208146	-0.0570875	1.11626	0.491972	1	in_15
SERP1	0.0766591	0.213373	-0.060055	1.099	0.492144	1	in_15
TRRAP	-0.0501669	0.0394682	-0.139802	-1.09695	0.492382	1	in_15
CC2D2A	0.0833152	0.353404	-0.186773	0.604597	0.492443	1	in_15
PRPF40B	-0.0546883	0.0377571	-0.147134	-1.15946	0.492822	1	in_15
NSL1	0.0202753	0.132734	-0.092183	0.353365	0.492827	1	in_15
DGKZ	0.0537795	0.158701	-0.0511422	1.00461	0.493085	1	in_15
SH3RF3	-0.113735	0.0733865	-0.300857	-1.19129	0.493548	1	in_15
PPIP5K2	0.0654574	0.189361	-0.0584462	1.03544	0.493717	1	in_15
USP34	0.0202613	0.182439	-0.141917	0.244863	0.49385	1	in_15
LARP1	0.0552581	0.166585	-0.0560687	0.972847	0.49388	1	in_15
RBM26	-0.0480936	0.0433619	-0.139549	-1.03068	0.493982	1	in_15
ZNF518A	0.0678501	0.227889	-0.0921893	0.830944	0.494425	1	in_15
MAPK6	0.0497037	0.163111	-0.063704	0.859002	0.495517	1	in_15
SNX6	0.0444128	0.121106	-0.0322805	1.13501	0.495666	1	in_15
ELAVL3	0.0836297	0.243048	-0.0757882	1.02819	0.49626	1	in_15
MKLN1	0.0283655	0.127582	-0.0708509	0.560344	0.496279	1	in_15
SNX29	0.0347537	0.0998206	-0.0303133	1.04686	0.496768	1	in_15
HMBOX1	0.0903712	0.27977	-0.0990273	0.935193	0.496813	1	in_15
UPP2	-0.0190662	0.0826449	-0.120777	-0.367404	0.496871	1	in_15
TCHP	-0.0719278	0.100292	-0.244148	-0.818579	0.497065	1	in_15
SBF2	-0.0651826	0.0425915	-0.172957	-1.1854	0.497175	1	in_15
CASD1	-0.0763403	0.0510126	-0.203693	-1.17488	0.497641	1	in_15
ZNF718	0.0139127	0.0990329	-0.0712075	0.320352	0.498076	1	in_15
RTN1	-0.0832894	0.0770884	-0.243667	-1.01787	0.498442	1	in_15
MARK1	0.0479336	0.186956	-0.0910885	0.675778	0.498484	1	in_15
ACAP2	0.061493	0.1643	-0.0413138	1.17234	0.498497	1	in_15
WDR70	-0.0716179	0.0473346	-0.19057	-1.18004	0.499136	1	in_15
ASAH1	-0.054975	0.0955955	-0.205545	-0.715605	0.499714	1	in_15
TRAK2	-0.029199	0.0530585	-0.111457	-0.695731	0.499792	1	in_15
CYFIP2	0.0438325	0.17395	-0.0862848	0.660252	0.500214	1	in_15
TBCA	-0.0623449	0.0458291	-0.170519	-1.1296	0.500295	1	in_15
RABGEF1	-0.0796201	0.0981172	-0.257357	-0.877996	0.500391	1	in_15
GPR107	0.0396851	0.10721	-0.0278398	1.15189	0.500498	1	in_15
MTUS2	-0.174069	0.142765	-0.490903	-1.07681	0.500652	1	in_15
CCDC148	0.020584	0.132419	-0.0912506	0.360746	0.501047	1	in_15
PLPPR4	-0.0376644	0.0546918	-0.130021	-0.799306	0.501599	1	in_15
VPS54	-0.0451393	0.0539815	-0.14426	-0.892562	0.501783	1	in_15
ANKRD46	0.0518167	0.147748	-0.0441146	1.05866	0.502252	1	in_15
GLYR1	-0.00602214	0.069399	-0.0814433	-0.156497	0.5025	1	in_15
STK38	-0.0345853	0.0363338	-0.105504	-0.95582	0.502782	1	in_15
MAGI3	-0.115383	0.0855666	-0.316332	-1.12539	0.503489	1	in_15
CNKSR2	0.114816	0.307119	-0.0774869	1.17021	0.503543	1	in_15
SCOC	0.0249992	0.20986	-0.159861	0.265051	0.503598	1	in_15
NCALD	-0.0935995	0.0904829	-0.277682	-0.996574	0.503685	1	in_15
AGK	-0.0180933	0.0644311	-0.100618	-0.429718	0.505069	1	in_15
SCN1A	-0.0369053	0.13234	-0.206151	-0.427386	0.505073	1	in_15
TOP1	0.0614718	0.169158	-0.0462139	1.11884	0.505214	1	in_15
ARHGEF11	-0.0554145	0.0512006	-0.162029	-1.01872	0.505629	1	in_15
CTIF	0.0803092	0.214711	-0.0540924	1.17114	0.505889	1	in_15
SH3BGRL	0.00665409	0.114427	-0.101119	0.121012	0.506251	1	in_15
ENTPD4	0.0429455	0.114008	-0.028117	1.18447	0.506288	1	in_15
SCN8A	0.00436529	0.131562	-0.122832	0.0672643	0.506556	1	in_15
KIF1B	-0.00187813	0.100187	-0.103943	-0.0360659	0.506664	1	in_15
EPB41L1	-0.0105158	0.121779	-0.14281	-0.155793	0.506762	1	in_15
WRN	-0.0387397	0.0615591	-0.139038	-0.757022	0.507164	1	in_15
RNPC3	0.0194126	0.131059	-0.0922338	0.34079	0.507164	1	in_15
CDH10	-0.0775169	0.0704088	-0.225443	-1.02707	0.507461	1	in_15
N4BP2	0.0825253	0.240992	-0.0759412	1.0207	0.507467	1	in_15
OPTN	-0.0196793	0.0593059	-0.0986646	-0.488329	0.507911	1	in_15
RNLS	-0.0107113	0.142984	-0.164406	-0.136593	0.50805	1	in_15
EIF1AX	-0.0606761	0.143518	-0.26487	-0.582403	0.508287	1	in_15
SEC61A2	0.00792411	0.135489	-0.11964	0.12175	0.508329	1	in_15
RBM33	0.00434658	0.0969946	-0.0883014	0.0919516	0.508745	1	in_15
OFD1	0.0312783	0.0893931	-0.0268365	1.05488	0.508798	1	in_15
OSBP2	-0.0186245	0.137693	-0.174942	-0.23352	0.509085	1	in_15
CCK	-0.289805	0.314918	-0.894527	-0.939285	0.50938	1	in_15
PLA2G4C	0.0465711	0.178184	-0.0850422	0.693529	0.509643	1	in_15
FBXL17	-0.0747252	0.0575635	-0.207014	-1.10711	0.510105	1	in_15
RC3H2	0.0308612	0.111795	-0.0500723	0.747365	0.510215	1	in_15
ZEB1	0.093576	0.259506	-0.0723538	1.10532	0.51089	1	in_15
NGLY1	-0.0490849	0.0413866	-0.139556	-1.06337	0.512388	1	in_15
RBM41	-0.00706696	0.0766139	-0.0907478	-0.165521	0.512401	1	in_15
WDR60	0.0342937	0.175691	-0.107104	0.475357	0.512482	1	in_15
ZNF407	-0.0482679	0.0924515	-0.188987	-0.672284	0.513145	1	in_15
EXOSC10	-0.00240543	0.0383361	-0.043147	-0.115719	0.513187	1	in_15
LRRTM4	-0.137955	0.0988596	-0.37477	-1.14177	0.514018	1	in_15
PKN2	0.0436331	0.155497	-0.0682309	0.764493	0.514936	1	in_15
PPP2R2D	0.0310557	0.0885701	-0.0264587	1.05831	0.514951	1	in_15
COPS2	-0.0118377	0.0790593	-0.102735	-0.255251	0.515141	1	in_15
DAAM1	0.067233	0.186079	-0.0516128	1.10878	0.516097	1	in_15
NFAT5	0.0628428	0.17315	-0.0474644	1.11661	0.5165	1	in_15
ANKRD26	0.119387	0.355542	-0.116768	0.990848	0.516555	1	in_15
BTBD11	0.024465	0.215637	-0.166707	0.250823	0.517749	1	in_15
KIF5B	0.0373293	0.109921	-0.035262	1.00789	0.518062	1	in_15
MORC3	0.0249289	0.0912434	-0.0413855	0.73679	0.518148	1	in_15
BRD4	0.00768148	0.0756015	-0.0602385	0.221664	0.518487	1	in_15
ZNF516	0.0538273	0.153078	-0.0454234	1.06296	0.518783	1	in_15
CEP83	-0.027682	0.0603701	-0.115734	-0.616178	0.518796	1	in_15
FRY	0.0733923	0.201937	-0.0551526	1.11904	0.518832	1	in_15
CADPS	0.0895717	0.245728	-0.0665848	1.12424	0.519099	1	in_15
DAPK1	0.0663876	0.223102	-0.0903268	0.830283	0.519231	1	in_15
CSPP1	0.0551432	0.15586	-0.0455735	1.0731	0.519971	1	in_15
EIF4G3	0.00679959	0.116628	-0.103029	0.121344	0.521618	1	in_15
MAP3K2	-0.0492924	0.0512386	-0.149823	-0.96101	0.521753	1	in_15
USP54	0.00606455	0.0936817	-0.0815526	0.135662	0.521794	1	in_15
EXOC1	-0.0764147	0.0614584	-0.214288	-1.08629	0.521817	1	in_15
UHRF1BP1	-0.0142645	0.0363554	-0.0648845	-0.552312	0.522021	1	in_15
PURA	0.0593094	0.161482	-0.0428629	1.13773	0.522136	1	in_15
URI1	-0.051229	0.127553	-0.230011	-0.561616	0.522225	1	in_15
ZMAT4	-0.166587	0.218876	-0.55205	-0.847044	0.522378	1	in_15
ELP2	0.015463	0.119825	-0.0888993	0.290401	0.52345	1	in_15
SFXN1	-0.00303252	0.0910461	-0.0971112	-0.0631773	0.524419	1	in_15
MIPOL1	0.0578886	0.198985	-0.0832081	0.804126	0.52457	1	in_15
DLGAP3	-0.0217335	0.0572226	-0.10069	-0.539501	0.525088	1	in_15
EXOC5	0.0549335	0.152522	-0.0426553	1.10328	0.525493	1	in_15
RBMX	-0.0532897	0.0411254	-0.147705	-1.10624	0.52563	1	in_15
FBXW7	-0.0821164	0.0778041	-0.242037	-1.00641	0.525887	1	in_15
DLX1	0.0572962	0.178693	-0.0641006	0.925053	0.526812	1	in_15
MTF2	-0.0358411	0.129656	-0.201338	-0.424462	0.526918	1	in_15
IPO9	-0.0188797	0.0795312	-0.117291	-0.376011	0.526934	1	in_15
DOCK3	0.0176808	0.13992	-0.104559	0.28349	0.527508	1	in_15
GTF2F2	-0.0170504	0.0866419	-0.120743	-0.322282	0.527904	1	in_15
ATXN10	-0.0616473	0.0456926	-0.168987	-1.12564	0.528141	1	in_15
RAP1A	0.0231812	0.112299	-0.0659364	0.509824	0.528382	1	in_15
MAPK4	-0.0502485	0.0681614	-0.168658	-0.831732	0.528978	1	in_15
SYT16	-0.0111452	0.153644	-0.175934	-0.132558	0.52941	1	in_15
FOXN3	-0.0877503	0.0690562	-0.244557	-1.09681	0.529788	1	in_15
ANKRD28	0.0386935	0.142827	-0.0654402	0.728274	0.53084	1	in_15
ZER1	0.0238435	0.0951223	-0.0474354	0.655627	0.530914	1	in_15
FAM117B	-0.0246932	0.0826757	-0.132062	-0.450762	0.531706	1	in_15
PHF14	0.00138889	0.158985	-0.156207	0.0172731	0.531746	1	in_15
CDH20	-0.00290567	0.107321	-0.113132	-0.0516663	0.531801	1	in_15
SEC63	0.0411865	0.125987	-0.0436139	0.951929	0.531948	1	in_15
NUP93	0.0336758	0.0942333	-0.0268817	1.08993	0.532123	1	in_15
NCS1	0.0204092	0.0607831	-0.0199647	0.990771	0.532205	1	in_15
TJP1	0.0854867	0.24209	-0.0711169	1.0699	0.532539	1	in_15
CDC27	0.054338	0.161119	-0.0524431	0.997373	0.533082	1	in_15
FKTN	-0.062641	0.0571417	-0.182424	-1.02497	0.534024	1	in_15
CACNA1B	0.123773	0.340023	-0.0924771	1.12181	0.534398	1	in_15
HECTD1	0.0495387	0.153145	-0.0540681	0.93714	0.534429	1	in_15
COA1	-0.0491735	0.0611448	-0.159492	-0.873638	0.534543	1	in_15
ICE1	0.0331968	0.10828	-0.041886	0.866569	0.534985	1	in_15
KANSL1L	-0.0638369	0.062234	-0.189908	-0.992442	0.535054	1	in_15
FNTA	0.022967	0.084796	-0.038862	0.728047	0.535192	1	in_15
CHD1	0.0145122	0.0775146	-0.0484902	0.451465	0.535203	1	in_15
STRN3	-0.0734498	0.0564677	-0.203367	-1.10808	0.535482	1	in_15
NDFIP1	0.0710024	0.1987	-0.0566953	1.08978	0.536184	1	in_15
MGLL	-0.0237135	0.0931336	-0.140561	-0.397765	0.536186	1	in_15
OCA2	-0.0259386	0.154554	-0.206431	-0.281667	0.536735	1	in_15
MRPS5	-0.037618	0.0708972	-0.146133	-0.679444	0.537197	1	in_15
EPHA4	-0.0491253	0.0605575	-0.158808	-0.877839	0.537504	1	in_15
EIF2AK3	0.0163351	0.0885486	-0.0558784	0.443355	0.538251	1	in_15
ATP6V0A1	0.0597142	0.176575	-0.0571466	1.00151	0.538405	1	in_15
IST1	0.0397294	0.109864	-0.0304053	1.11027	0.5388	1	in_15
NPLOC4	0.0153335	0.0943103	-0.0636433	0.380531	0.539055	1	in_15
CDH13	0.0490644	0.175919	-0.0777904	0.758067	0.539245	1	in_15
DTNB	0.0741011	0.211175	-0.0629729	1.05954	0.539522	1	in_15
PXK	0.0402351	0.131108	-0.0506376	0.8678	0.539917	1	in_15
WWC2	0.0618405	0.172868	-0.0491866	1.09167	0.54034	1	in_15
PJA2	0.00513943	0.165431	-0.155152	0.0628423	0.540428	1	in_15
SERGEF	-0.0545764	0.0652733	-0.174426	-0.892515	0.540608	1	in_15
RYR2	0.101488	0.287306	-0.0843306	1.07047	0.540738	1	in_15
SECISBP2L	-0.0352943	0.059741	-0.13033	-0.727894	0.541202	1	in_15
ABI1	-0.0749798	0.0814661	-0.231426	-0.939352	0.541583	1	in_15
FAM120B	-0.063336	0.0551858	-0.181858	-1.04737	0.541632	1	in_15
NUMA1	-0.035798	0.0319731	-0.103569	-1.03529	0.541872	1	in_15
MARK4	0.0232884	0.0791619	-0.0325852	0.816923	0.541958	1	in_15
FUS	0.0455833	0.168035	-0.0768686	0.729605	0.541993	1	in_15
FASTKD1	-0.040537	0.0524877	-0.133562	-0.854087	0.542464	1	in_15
PWWP3A	-0.0142364	0.108069	-0.136542	-0.22814	0.543138	1	in_15
DCP2	-0.0412652	0.0736115	-0.156142	-0.704044	0.543582	1	in_15
AVL9	-0.000122127	0.0922837	-0.092528	-0.00259035	0.543661	1	in_15
ROBO1	0.213457	0.677131	-0.250217	0.90229	0.543687	1	in_15
DCAF5	-0.0147254	0.0648482	-0.094299	-0.362698	0.544121	1	in_15
UGGT2	-0.0840317	0.0668838	-0.234947	-1.09133	0.544476	1	in_15
DLG5	0.00784113	0.0660906	-0.0504083	0.263836	0.544831	1	in_15
TBK1	0.0206621	0.0808166	-0.0394924	0.673217	0.545265	1	in_15
TRAPPC11	0.035897	0.129432	-0.0576377	0.752201	0.545358	1	in_15
FIP1L1	-0.0364729	0.0457731	-0.118719	-0.869168	0.545728	1	in_15
NME9	-0.0449202	0.078193	-0.168033	-0.715131	0.546291	1	in_15
ANKDD1A	0.0381232	0.109578	-0.0333314	1.0457	0.546294	1	in_15
SH3YL1	0.000810704	0.0590255	-0.0574041	0.0272946	0.546648	1	in_15
MAP2K5	0.00486974	0.174838	-0.165098	0.0561547	0.54687	1	in_15
APTX	0.058873	0.180845	-0.0630989	0.946029	0.548066	1	in_15
SUPT3H	0.0584	0.201756	-0.0849564	0.798443	0.548288	1	in_15
ZNF106	-0.0399269	0.0460552	-0.125909	-0.910134	0.548547	1	in_15
RBM4	-0.0146199	0.0939914	-0.123231	-0.263827	0.548553	1	in_15
NEK10	-0.0394073	0.111894	-0.190708	-0.510485	0.548627	1	in_15
RAD21	0.011934	0.122612	-0.0987445	0.211334	0.548785	1	in_15
POT1	-0.0162883	0.0422066	-0.0747833	-0.545766	0.54897	1	in_15
DACH2	-0.0061971	0.165899	-0.178293	-0.0705773	0.549206	1	in_15
FNDC3A	-0.0331278	0.0708189	-0.137075	-0.624641	0.549308	1	in_15
KCMF1	-0.0370207	0.0450409	-0.119082	-0.884205	0.549323	1	in_15
FER	0.0701318	0.20408	-0.0638158	1.02619	0.549487	1	in_15
LRRC6	0.0180057	0.111342	-0.07533	0.378104	0.549617	1	in_15
ARSB	-0.0407065	0.0378493	-0.119262	-1.01563	0.54991	1	in_15
INTS8	0.0478345	0.132445	-0.0367755	1.10807	0.549929	1	in_15
GUCY1B1	0.0736608	0.206403	-0.0590814	1.08762	0.551852	1	in_15
SLC11A2	0.0289705	0.0948371	-0.0368961	0.862062	0.5521	1	in_15
RFX3	-0.062532	0.0502742	-0.175338	-1.08647	0.552185	1	in_15
AEBP2	0.0958817	0.28138	-0.0896161	1.01308	0.552357	1	in_15
SMAD5	0.0275062	0.102053	-0.0470404	0.723188	0.552423	1	in_15
NR6A1	0.0426587	0.141854	-0.0565364	0.84288	0.552503	1	in_15
ABI2	-0.0163116	0.0877281	-0.120351	-0.307289	0.552577	1	in_15
ARHGEF3	0.00906009	0.0998999	-0.0817797	0.195481	0.552637	1	in_15
ANKRD30B	-0.0022373	0.215743	-0.220217	-0.0201166	0.553698	1	in_15
TIMP2	-0.0700995	0.0679709	-0.20817	-0.99509	0.554597	1	in_15
KIAA0556	0.00836098	0.0385387	-0.0218168	0.543023	0.554862	1	in_15
R3HDM1	-0.0265615	0.0980809	-0.151204	-0.417672	0.55506	1	in_15
SLC9A7	0.0407321	0.139932	-0.0584679	0.804773	0.555096	1	in_15
MAPRE2	0.0602516	0.169998	-0.0494944	1.07604	0.555494	1	in_15
AFF2	-0.0670534	0.0655073	-0.199614	-0.991412	0.556126	1	in_15
ZBTB41	0.0174585	0.0630825	-0.0281655	0.750002	0.556126	1	in_15
TPM1	0.00308275	0.0844322	-0.0782667	0.074273	0.557296	1	in_15
FUBP1	-0.0296625	0.0512573	-0.110582	-0.718457	0.557391	1	in_15
MTMR12	0.0441751	0.12782	-0.0394695	1.03511	0.557629	1	in_15
PACSIN2	0.0289344	0.0808141	-0.0229452	1.09312	0.557664	1	in_15
ATG5	0.0177602	0.119045	-0.0835247	0.343678	0.55889	1	in_15
ASTN2	0.0805088	0.254144	-0.0931259	0.908772	0.559569	1	in_15
ATL2	-0.0425276	0.041484	-0.126539	-0.992155	0.55973	1	in_15
PCNT	0.00816319	0.0486184	-0.032292	0.395488	0.559805	1	in_15
CPE	-0.0383325	0.113995	-0.19066	-0.493216	0.560073	1	in_15
GNAQ	-0.00467429	0.10034	-0.109689	-0.0872397	0.560112	1	in_15
NRIP1	0.0451954	0.177127	-0.0867361	0.671419	0.560304	1	in_15
CEP290	0.0671043	0.197141	-0.0629322	1.01142	0.56036	1	in_15
TBC1D4	-0.050498	0.0737923	-0.174788	-0.796315	0.560377	1	in_15
HACD2	-0.0303805	0.039692	-0.100453	-0.849758	0.561177	1	in_15
GPI	0.0453936	0.141411	-0.0506241	0.926599	0.561566	1	in_15
GFPT1	-0.0606851	0.0490141	-0.170384	-1.08424	0.561606	1	in_15
SLC12A5	-0.0404294	0.131079	-0.211937	-0.46202	0.562113	1	in_15
CELF6	0.014296	0.0803285	-0.0517366	0.42433	0.562834	1	in_15
HIP1	-0.0436527	0.0420181	-0.129324	-0.99868	0.562838	1	in_15
ADCY9	0.0289387	0.083453	-0.0255756	1.04044	0.562954	1	in_15
ZNF782	0.0559319	0.165769	-0.0539054	0.998063	0.562964	1	in_15
RAB6B	0.0338228	0.143835	-0.0761891	0.602585	0.563315	1	in_15
SIK3	0.0435527	0.150352	-0.0632468	0.79927	0.56336	1	in_15
ZNF804B	-0.13465	0.147511	-0.416811	-0.935313	0.563446	1	in_15
ANAPC1	-0.00707575	0.0775604	-0.0917119	-0.163857	0.563729	1	in_15
NFYC	-0.0347517	0.0465127	-0.116016	-0.838153	0.564143	1	in_15
RFX7	0.0748533	0.216723	-0.0670168	1.03411	0.564375	1	in_15
SETD2	0.0678323	0.193832	-0.0581679	1.05515	0.564668	1	in_15
PRELID2	0.0340604	0.299366	-0.231245	0.251623	0.564865	1	in_15
WASL	-0.00755402	0.0835578	-0.0986659	-0.162499	0.565152	1	in_15
WDR17	0.0448761	0.174818	-0.085066	0.676882	0.566494	1	in_15
SH3BGRL2	0.046809	0.133716	-0.040098	1.05566	0.566688	1	in_15
ANKRD36	0.115923	0.345738	-0.113891	0.988647	0.567968	1	in_15
MORF4L2	0.030325	0.161425	-0.100775	0.453363	0.568001	1	in_15
RNGTT	-0.0636159	0.0593107	-0.186542	-1.0143	0.568292	1	in_15
CNRIP1	-0.0567411	0.0509346	-0.164417	-1.03283	0.568329	1	in_15
CSAD	-0.0404842	0.0631209	-0.144089	-0.765866	0.568626	1	in_15
C20orf194	-0.0615442	0.0772504	-0.200339	-0.869086	0.568898	1	in_15
SEPTIN2	0.0532941	0.156617	-0.0500285	1.01096	0.568993	1	in_15
ANKUB1	0.0813371	0.326844	-0.16417	0.649342	0.569181	1	in_15
MTX2	0.0628927	0.177428	-0.0516424	1.07624	0.56936	1	in_15
WLS	0.00514661	0.135641	-0.125348	0.0772996	0.569747	1	in_15
PUM2	-0.0564917	0.0653727	-0.178356	-0.908565	0.56979	1	in_15
AP3B1	-0.0017102	0.042562	-0.0459824	-0.0757119	0.570695	1	in_15
ATXN1	-0.0651433	0.0644535	-0.19474	-0.985198	0.570848	1	in_15
EEA1	-0.00487507	0.084781	-0.0945311	-0.106574	0.571018	1	in_15
OSBPL1A	0.0720138	0.214813	-0.070785	0.988415	0.571066	1	in_15
ASCC1	0.0096671	0.0783235	-0.0589893	0.275971	0.571151	1	in_15
CALM1	0.152027	0.647655	-0.343601	0.601192	0.571175	1	in_15
ELAPOR2	-0.0159281	0.0781251	-0.109981	-0.331925	0.571561	1	in_15
ASXL3	-0.0243614	0.105497	-0.15422	-0.367688	0.572071	1	in_15
FUT9	-0.0151614	0.146068	-0.176391	-0.184308	0.572273	1	in_15
CSGALNACT2	0.0452702	0.128767	-0.0382267	1.06265	0.572339	1	in_15
NSUN6	-0.0123053	0.0573748	-0.0819854	-0.346124	0.574571	1	in_15
KCTD1	-0.0226213	0.0741714	-0.119414	-0.458061	0.575264	1	in_15
SMARCA1	-0.0401997	0.047211	-0.12761	-0.901377	0.575634	1	in_15
SIMC1	0.0399045	0.113279	-0.0334703	1.06592	0.576458	1	in_15
AFG1L	0.0213013	0.112787	-0.0701843	0.456354	0.576955	1	in_15
CSMD2	-0.0747819	0.0658585	-0.215422	-1.04216	0.577182	1	in_15
DENND4A	0.0834774	0.241694	-0.0747392	1.03411	0.577882	1	in_15
PTDSS1	0.0344563	0.107051	-0.0381382	0.930279	0.577921	1	in_15
DENND2A	0.0125138	0.0488516	-0.0238239	0.674964	0.578096	1	in_15
RBMS1	-0.0549437	0.0673789	-0.177266	-0.880358	0.578117	1	in_15
FAM172A	-0.0318993	0.0970458	-0.160844	-0.484869	0.57853	1	in_15
KLHL22	-0.0261417	0.0333147	-0.0855981	-0.861753	0.578753	1	in_15
FNBP1L	0.0017608	0.176966	-0.173444	0.0196975	0.578933	1	in_15
TBCD	0.0266668	0.0935161	-0.0401825	0.781848	0.578938	1	in_15
NF1	-0.0515859	0.0539379	-0.15711	-0.958139	0.579241	1	in_15
APPL1	0.0224722	0.117986	-0.0730417	0.461133	0.579375	1	in_15
DPY19L2	0.0626673	0.185946	-0.0606117	0.996323	0.580006	1	in_15
PRPF4B	0.0168331	0.0771719	-0.0435058	0.546782	0.580085	1	in_15
SRRM1	0.008546	0.0782875	-0.0611955	0.24017	0.580131	1	in_15
PRKD1	-0.0633088	0.0711964	-0.197814	-0.922514	0.580388	1	in_15
RPS6KA5	0.0641144	0.192416	-0.0641875	0.979423	0.580395	1	in_15
RNF11	-0.0367812	0.0765645	-0.150127	-0.636017	0.580729	1	in_15
PRICKLE2	-0.0640063	0.153007	-0.28102	-0.578074	0.581107	1	in_15
ATF7IP	-0.049455	0.0538818	-0.152792	-0.938	0.581382	1	in_15
WNK2	0.0144529	0.0963556	-0.0674498	0.345864	0.5819	1	in_15
VSNL1	0.0397138	0.185847	-0.106419	0.532649	0.582091	1	in_15
ELP1	0.0349976	0.101298	-0.0313025	1.0346	0.582224	1	in_15
ZMYM5	0.0200293	0.0570322	-0.0169737	1.06091	0.58226	1	in_15
KDM2B	0.0173708	0.0887177	-0.0539761	0.477191	0.582423	1	in_15
CYLD	0.0657057	0.191705	-0.0602938	1.02207	0.582908	1	in_15
SPIDR	0.0904864	0.263135	-0.0821625	1.02723	0.582993	1	in_15
QRICH1	-0.0397963	0.052126	-0.131719	-0.848536	0.583069	1	in_15
DPP10	-0.0430038	0.555232	-0.64124	-0.140891	0.583415	1	in_15
C9orf72	-0.06522	0.0672757	-0.197716	-0.964778	0.583551	1	in_15
NCOA2	0.0717125	0.211405	-0.0679801	1.00617	0.583634	1	in_15
SENP2	-0.0338655	0.0463792	-0.11411	-0.82716	0.583844	1	in_15
SEC23A	-0.0581555	0.0558664	-0.172177	-0.999656	0.583961	1	in_15
TXNDC16	0.0173259	0.143169	-0.108517	0.269845	0.583975	1	in_15
PPM1A	0.0414194	0.148433	-0.0655941	0.7586	0.584058	1	in_15
NR3C1	-0.0285159	0.106285	-0.163316	-0.414613	0.585171	1	in_15
BIRC6	-0.0790424	0.0776139	-0.235699	-0.988918	0.585251	1	in_15
CATSPER2	-0.0402581	0.0689001	-0.149416	-0.722845	0.585251	1	in_15
TRA2A	0.0612301	0.186435	-0.0639747	0.9585	0.585313	1	in_15
ESYT2	0.0197652	0.131486	-0.0919556	0.34675	0.585371	1	in_15
FHOD3	-0.0502902	0.0880147	-0.188595	-0.712678	0.585629	1	in_15
ATRX	0.0542135	0.251609	-0.143182	0.538293	0.585767	1	in_15
EIF5B	-0.0349195	0.0398907	-0.10973	-0.914861	0.586386	1	in_15
UBE2D3	0.0616304	0.192976	-0.069715	0.919662	0.586738	1	in_15
SUCO	0.00927365	0.0941198	-0.0755725	0.214223	0.587151	1	in_15
CAPRIN2	0.0326706	0.095445	-0.0301038	1.02005	0.587277	1	in_15
ZNF655	0.00743043	0.0545469	-0.039686	0.309094	0.58745	1	in_15
VPS41	0.0316892	0.125821	-0.0624429	0.659814	0.587765	1	in_15
OCIAD1	0.0324605	0.164828	-0.0999067	0.480643	0.588098	1	in_15
GNG7	0.00869452	0.0517671	-0.0343781	0.395633	0.588969	1	in_15
XPO7	-0.00695254	0.0835675	-0.0974726	-0.150538	0.590332	1	in_15
ABHD6	0.0341852	0.0990462	-0.0306758	1.03301	0.591047	1	in_15
TRAPPC9	-0.0708294	0.101387	-0.243046	-0.806095	0.591286	1	in_15
AP2A2	-0.0409107	0.055816	-0.137637	-0.828969	0.592619	1	in_15
CHST15	0.030181	0.0972927	-0.0369307	0.881422	0.592652	1	in_15
HPCAL4	-0.0165562	0.128368	-0.16148	-0.223908	0.592759	1	in_15
FOCAD	-0.0498228	0.067434	-0.16708	-0.832795	0.593081	1	in_15
PKIG	0.0231541	0.0914963	-0.0451881	0.664029	0.593205	1	in_15
FYN	0.0605563	0.179489	-0.0583764	0.997944	0.593436	1	in_15
DHRSX	0.0179876	0.0611011	-0.0251259	0.817727	0.593441	1	in_15
MTHFD1L	0.0380895	0.114562	-0.0383832	0.976219	0.593474	1	in_15
TP53BP1	0.0360871	0.128574	-0.0563995	0.764753	0.593595	1	in_15
GAB2	0.0540545	0.162391	-0.0542818	0.977925	0.593612	1	in_15
RNF169	-0.0069732	0.100546	-0.114492	-0.127115	0.593717	1	in_15
SMC6	-0.00605044	0.0541395	-0.0662404	-0.19702	0.593794	1	in_15
TMTC3	0.0248411	0.0978825	-0.0482003	0.666575	0.593899	1	in_15
ATXN7	-0.00610902	0.0675627	-0.0797807	-0.162525	0.593996	1	in_15
SSR1	-0.00822962	0.0811759	-0.0976352	-0.180411	0.594365	1	in_15
SEMA4D	0.00995507	0.0361231	-0.016213	0.745626	0.594789	1	in_15
USO1	0.0159611	0.111388	-0.0794654	0.327825	0.594838	1	in_15
PCDH7	0.148084	0.435827	-0.139659	1.00868	0.595	1	in_15
SLC22A17	-0.0558966	0.107783	-0.219576	-0.669328	0.595138	1	in_15
DAP3	0.0257647	0.0839216	-0.0323923	0.868302	0.595193	1	in_15
KIAA0513	0.0320628	0.093293	-0.0291673	1.02632	0.595572	1	in_15
TARS3	0.0431636	0.131548	-0.0452208	0.957172	0.595759	1	in_15
DDX1	-0.031458	0.06316	-0.126076	-0.651636	0.595932	1	in_15
RGMB	-0.0363902	0.0645208	-0.137301	-0.706796	0.596036	1	in_15
RAB2A	-0.053779	0.0512964	-0.158854	-1.00314	0.596185	1	in_15
SYNRG	0.00824929	0.0673029	-0.0508043	0.27379	0.596243	1	in_15
AHCTF1	0.0354299	0.115214	-0.0443539	0.870368	0.596261	1	in_15
RSRP1	-0.0366822	0.0936599	-0.167024	-0.551593	0.596299	1	in_15
EFNA5	-0.047976	0.1441	-0.240052	-0.489553	0.596372	1	in_15
USP7	0.018676	0.083879	-0.0465271	0.561388	0.596764	1	in_15
ATP9B	0.0548196	0.200559	-0.09092	0.737236	0.597193	1	in_15
CLMP	0.0505249	0.162502	-0.0614525	0.884348	0.59726	1	in_15
NR3C2	-0.0202654	0.157828	-0.198359	-0.223026	0.597559	1	in_15
CAPS2	0.025191	0.184106	-0.133724	0.31069	0.597652	1	in_15
AMMECR1	-0.0333134	0.100788	-0.167415	-0.486891	0.597657	1	in_15
HIPK1	-0.047245	0.048691	-0.143181	-0.965211	0.598084	1	in_15
GRID1	0.0120978	0.171883	-0.147687	0.148395	0.598232	1	in_15
RBM5	-0.00869585	0.0865065	-0.103898	-0.179025	0.598682	1	in_15
PTPRD	0.0240277	0.327931	-0.279876	0.154962	0.598721	1	in_15
VTI1A	-0.0290628	0.115208	-0.173334	-0.394827	0.599032	1	in_15
CEP295	-0.0388722	0.0390312	-0.116776	-0.977981	0.599157	1	in_15
DHRS7B	0.0310593	0.136031	-0.0739121	0.579921	0.599197	1	in_15
AKAP6	0.00743285	0.135798	-0.120932	0.11349	0.599499	1	in_15
CSNK1G1	0.0148665	0.0770749	-0.0473418	0.468391	0.601169	1	in_15
LIMCH1	0.0615397	0.190004	-0.0669245	0.938905	0.601467	1	in_15
ADARB2	0.0262533	0.299785	-0.247279	0.188115	0.601534	1	in_15
SCN3B	-0.0355626	0.0762636	-0.147389	-0.623302	0.60174	1	in_15
GALNT1	-0.0457304	0.071205	-0.162666	-0.766491	0.60177	1	in_15
FBXO17	0.0168327	0.0533267	-0.0196614	0.904023	0.60217	1	in_15
PPM1H	0.0576692	0.184807	-0.0694683	0.889033	0.602317	1	in_15
PURG	0.0297242	0.16602	-0.106572	0.427439	0.602351	1	in_15
ARGLU1	0.0793761	0.273223	-0.114471	0.802564	0.603627	1	in_15
NPIPB5	-0.0129904	0.029067	-0.0550479	-0.605381	0.60363	1	in_15
SLC25A46	-0.044746	0.0768861	-0.166378	-0.721031	0.603831	1	in_15
NEXMIF	0.00359773	0.111649	-0.104454	0.0652599	0.604182	1	in_15
EIF3H	0.00721403	0.0699424	-0.0555143	0.225404	0.604721	1	in_15
BIN1	0.0158815	0.0622818	-0.0305188	0.670839	0.604864	1	in_15
SARAF	-0.099786	0.103089	-0.302661	-0.964028	0.604897	1	in_15
STAU1	-0.0309029	0.0427468	-0.104553	-0.822388	0.605111	1	in_15
BSN	0.00447891	0.0878872	-0.0789294	0.105247	0.605285	1	in_15
PDIA3	0.0551011	0.166564	-0.0563616	0.9689	0.605421	1	in_15
GNPTAB	-0.0559573	0.057836	-0.169751	-0.963803	0.605465	1	in_15
NCAM1	0.00625323	0.133498	-0.120991	0.0963194	0.605711	1	in_15
HS3ST5	-0.100921	0.11958	-0.321422	-0.897057	0.606134	1	in_15
UPF3A	-0.0673629	0.0671988	-0.201925	-0.981177	0.6064	1	in_15
BCLAF1	-0.025133	0.0833803	-0.133646	-0.453952	0.606753	1	in_15
IP6K1	-0.0243843	0.0485364	-0.0973051	-0.655402	0.606832	1	in_15
GLT1D1	0.00926621	0.0838717	-0.0653393	0.243433	0.607505	1	in_15
SCAF8	-0.042654	0.0482227	-0.133531	-0.919931	0.607534	1	in_15
SH3RF1	-0.0849166	0.0966652	-0.266498	-0.916576	0.60904	1	in_15
NEBL	0.0724084	0.219172	-0.0743552	0.966982	0.609074	1	in_15
BTBD8	0.0611514	0.183046	-0.0607436	0.98326	0.609515	1	in_15
PARD3	0.0815948	0.25771	-0.0945208	0.908056	0.609785	1	in_15
PDE4A	0.0312741	0.112591	-0.0500431	0.75379	0.610476	1	in_15
FILIP1L	-0.104579	0.414056	-0.623213	-0.395212	0.610507	1	in_15
TNPO1	0.0459094	0.139036	-0.0472169	0.966223	0.610655	1	in_15
MYRIP	-0.0277158	0.165687	-0.221119	-0.280874	0.610729	1	in_15
SH3D19	0.009459	0.115862	-0.096944	0.174236	0.610747	1	in_15
ZZZ3	-0.0138047	0.106576	-0.134186	-0.224759	0.611203	1	in_15
SLX4IP	0.0451439	0.13818	-0.0478921	0.951035	0.611474	1	in_15
KCNQ5	-0.163397	0.173119	-0.499913	-0.951672	0.611644	1	in_15
ATP8A2	0.053555	0.160879	-0.0537691	0.978027	0.611888	1	in_15
ZMYND8	0.062906	0.213845	-0.0880329	0.816844	0.61215	1	in_15
VAPA	-0.0111995	0.0906491	-0.113048	-0.215522	0.612446	1	in_15
MPHOSPH8	-0.0618583	0.087478	-0.211195	-0.811859	0.612755	1	in_15
RBX1	0.0021066	0.115186	-0.110973	0.036513	0.612995	1	in_15
SIL1	-0.0227015	0.0751362	-0.120539	-0.454775	0.61322	1	in_15
TXLNG	-0.00913028	0.0453348	-0.0635953	-0.32856	0.613297	1	in_15
GPATCH2L	-0.0323133	0.0500116	-0.114638	-0.769304	0.613393	1	in_15
GNAI1	-0.0119521	0.106612	-0.130517	-0.197578	0.616744	1	in_15
BASP1	-0.0626852	0.114271	-0.239642	-0.694299	0.616814	1	in_15
UBE2QL1	0.0120031	0.0603193	-0.036313	0.486912	0.616829	1	in_15
PLCL2	0.0430808	0.14758	-0.0614187	0.808012	0.617598	1	in_15
ACTR3	0.0512325	0.167702	-0.0652369	0.862148	0.618289	1	in_15
NFX1	-0.0131864	0.0623727	-0.0887456	-0.342049	0.618564	1	in_15
ZNF717	0.0450021	0.135423	-0.0454186	0.975469	0.618978	1	in_15
SHPRH	-0.00586881	0.139034	-0.150772	-0.0793819	0.619227	1	in_15
SLMAP	-0.0548881	0.0703625	-0.180139	-0.858907	0.619469	1	in_15
CPLX2	-0.0232762	0.0902911	-0.136844	-0.401705	0.619614	1	in_15
CCSER2	-0.0361709	0.0747197	-0.147061	-0.639312	0.619659	1	in_15
TSPAN3	-0.0579273	0.0612163	-0.177071	-0.952929	0.619753	1	in_15
DMXL2	0.0264327	0.138749	-0.0858836	0.461262	0.619849	1	in_15
SAMD4B	-0.0183048	0.0301316	-0.0667411	-0.740697	0.620086	1	in_15
SLC2A13	0.0528798	0.227552	-0.121792	0.593354	0.621163	1	in_15
SCAMP1	-0.00386795	0.182074	-0.189809	-0.0407711	0.621709	1	in_15
FBXW11	-0.023393	0.0788091	-0.125595	-0.448615	0.621862	1	in_15
PSME4	-0.0447963	0.050392	-0.139985	-0.922373	0.622061	1	in_15
PTK2	0.0287299	0.119393	-0.0619329	0.621088	0.622232	1	in_15
GOLPH3	0.0306951	0.103211	-0.0418206	0.829631	0.62247	1	in_15
RAB11FIP3	0.0192584	0.0836916	-0.0451748	0.585812	0.622725	1	in_15
TSGA10	-0.0303334	0.0486783	-0.109345	-0.75245	0.623061	1	in_15
CADM1	0.15482	0.474848	-0.165208	0.948172	0.623114	1	in_15
FAM189A1	0.00641752	0.155909	-0.143074	0.0841391	0.623586	1	in_15
SF3B1	0.0402993	0.144195	-0.0635964	0.760235	0.623852	1	in_15
CORO2B	-0.000125103	0.0536926	-0.0539429	-0.00455605	0.624521	1	in_15
MPP6	0.0892437	0.276126	-0.0976386	0.935961	0.625014	1	in_15
CCND2	-0.00759668	0.0979715	-0.113165	-0.141039	0.625031	1	in_15
CAPRIN1	0.0435316	0.130264	-0.0432009	0.983719	0.625689	1	in_15
ZNF420	-0.0407386	0.0596853	-0.141163	-0.795091	0.625892	1	in_15
NCOA6	-0.0150351	0.0555909	-0.085661	-0.417243	0.625892	1	in_15
ACAD11	0.0317358	0.122645	-0.0591739	0.684206	0.626011	1	in_15
SLC4A7	0.0203182	0.108187	-0.0675502	0.453211	0.626059	1	in_15
ATG2B	0.0389533	0.128815	-0.0509087	0.849604	0.626166	1	in_15
RASGRF1	-0.0564468	0.0635813	-0.176475	-0.921732	0.626626	1	in_15
DHX15	-0.00840846	0.0900892	-0.106906	-0.167316	0.626657	1	in_15
GPBP1L1	0.034379	0.114549	-0.0457909	0.840485	0.628231	1	in_15
PSEN1	-0.0307362	0.0356462	-0.0971186	-0.907497	0.628383	1	in_15
NAV3	-0.0270336	0.176012	-0.230079	-0.260952	0.628427	1	in_15
AKAP10	0.0353121	0.109765	-0.039141	0.929585	0.628672	1	in_15
KPNA3	-0.0172744	0.109533	-0.144082	-0.266996	0.629339	1	in_15
TRIM9	-0.0692215	0.097038	-0.235481	-0.816023	0.629418	1	in_15
CALCOCO1	0.029002	0.111648	-0.0536439	0.687789	0.629937	1	in_15
NDUFV3	0.016417	0.0912571	-0.058423	0.429941	0.630287	1	in_15
LYPLAL1	0.00448704	0.111051	-0.102077	0.0825274	0.630663	1	in_15
RGS12	0.0962078	0.292312	-0.0998965	0.961549	0.63108	1	in_15
EPC1	-8.56176e-06	0.114176	-0.114193	-0.000146962	0.631288	1	in_15
DLG1	0.0405283	0.148546	-0.0674895	0.735379	0.631308	1	in_15
RAB18	0.0437657	0.13573	-0.048199	0.932741	0.631525	1	in_15
NUP133	-0.000316419	0.0820492	-0.0826821	-0.00752946	0.632297	1	in_15
MEF2C	-0.096092	0.113312	-0.305496	-0.899397	0.632821	1	in_15
SNCAIP	-0.000868819	0.112147	-0.113884	-0.0150675	0.63295	1	in_15
TSC22D1	-0.0685486	0.0745644	-0.211662	-0.938788	0.633083	1	in_15
GCNT2	-0.0410186	0.0491702	-0.131207	-0.891408	0.63361	1	in_15
UBA3	-0.00500989	0.0721798	-0.0821996	-0.127209	0.634121	1	in_15
UNC5D	0.110625	0.35936	-0.13811	0.871693	0.634551	1	in_15
SPOPL	0.0278284	0.104367	-0.0487103	0.712615	0.6346	1	in_15
SLC36A4	-0.0237704	0.0728877	-0.120428	-0.482	0.634641	1	in_15
SH3GLB1	-0.0405914	0.0510738	-0.132257	-0.867917	0.634711	1	in_15
POLR2F	0.00920025	0.0296795	-0.011279	0.88051	0.634923	1	in_15
PACRG	0.0771587	0.248553	-0.0942355	0.882342	0.635149	1	in_15
RPS6KB1	0.0258056	0.0859063	-0.0342951	0.841554	0.635297	1	in_15
MADD	0.0354736	0.108968	-0.0380209	0.946016	0.636383	1	in_15
RFFL	0.0296913	0.0895749	-0.0301924	0.971782	0.636717	1	in_15
HYDIN	0.0116127	0.0530281	-0.0298027	0.549565	0.636844	1	in_15
ZNF529	-0.0221624	0.0620917	-0.106416	-0.515553	0.637487	1	in_15
RAB6A	0.040096	0.151969	-0.0717775	0.70246	0.637631	1	in_15
SHANK2	0.0419728	0.362491	-0.278546	0.256663	0.637906	1	in_15
CELF1	0.0483512	0.155193	-0.0584909	0.886979	0.63841	1	in_15
INSR	-0.0457485	0.0746425	-0.16614	-0.744785	0.639148	1	in_15
SRPK2	0.0430375	0.181311	-0.0952359	0.610038	0.639332	1	in_15
CIR1	-0.0365735	0.0428344	-0.115981	-0.902717	0.639461	1	in_15
BCLAF3	0.00282359	0.0586138	-0.0529666	0.0991957	0.639584	1	in_15
SUB1	0.012268	0.175232	-0.150696	0.147546	0.639936	1	in_15
ZNRF3	-0.0297683	0.0375566	-0.0970931	-0.866615	0.639983	1	in_15
ACACA	0.0411473	0.174793	-0.0924979	0.603443	0.640988	1	in_15
KLHL7	0.00937616	0.110374	-0.0916212	0.181955	0.64135	1	in_15
CTNNA3	-0.0897562	0.249351	-0.428863	-0.518771	0.641889	1	in_15
ELMO1	-0.0150026	0.0842164	-0.114222	-0.296361	0.642346	1	in_15
MAPKBP1	-0.0338245	0.0694572	-0.137106	-0.641884	0.642488	1	in_15
HEATR5B	-0.0301312	0.0378042	-0.0980665	-0.869297	0.642958	1	in_15
ACTN4	-0.0169545	0.0367764	-0.0706855	-0.618457	0.642962	1	in_15
LRP1	-0.0380103	0.0445342	-0.120555	-0.902529	0.643011	1	in_15
CUX1	0.0185168	0.0962643	-0.0592306	0.466797	0.643022	1	in_15
RAPGEF4	0.0219778	0.133165	-0.0892091	0.387417	0.643089	1	in_15
NUDCD3	0.0384502	0.144189	-0.067289	0.712706	0.643846	1	in_15
YY1	-0.0112088	0.0704545	-0.0928721	-0.269017	0.64406	1	in_15
SERINC3	-0.0596593	0.0738824	-0.193201	-0.875607	0.644296	1	in_15
ANKRD36C	0.0911249	0.370921	-0.188671	0.638328	0.645079	1	in_15
FAF2	0.0211516	0.0717881	-0.0294849	0.818706	0.645364	1	in_15
STK39	-0.0427385	0.0686967	-0.154174	-0.751701	0.645479	1	in_15
TPST1	0.0474909	0.188978	-0.0939961	0.657873	0.645554	1	in_15
AGPAT3	-0.00547448	0.0545695	-0.0655184	-0.178699	0.64593	1	in_15
VPS13C	-0.0242185	0.127305	-0.175742	-0.313268	0.647201	1	in_15
SUN1	0.00208387	0.0984588	-0.0942911	0.0423794	0.647242	1	in_15
PIP4K2B	0.0292584	0.111112	-0.0525957	0.700581	0.647494	1	in_15
ZNF626	-0.0260798	0.0618439	-0.114003	-0.581362	0.647498	1	in_15
CEP350	0.0141327	0.132972	-0.104706	0.233084	0.648287	1	in_15
RBFOX1	0.0366916	0.409723	-0.33634	0.192783	0.648548	1	in_15
FOXP1	0.0562617	0.178395	-0.0658721	0.902869	0.649211	1	in_15
NEK1	0.0756919	0.238056	-0.0866726	0.913706	0.649488	1	in_15
CLEC16A	0.0403326	0.144302	-0.0636366	0.760326	0.649927	1	in_15
STRBP	0.0353811	0.14725	-0.0764876	0.619885	0.650338	1	in_15
APP	0.0580903	0.191753	-0.0755728	0.851805	0.650353	1	in_15
ADAM23	0.059717	0.191796	-0.0723624	0.886157	0.650721	1	in_15
UBE4B	-0.0479673	0.0687455	-0.16468	-0.805517	0.652017	1	in_15
EXOC4	-0.0630861	0.0709895	-0.197162	-0.922215	0.652739	1	in_15
B3GLCT	-0.0616476	0.13091	-0.254205	-0.627487	0.652812	1	in_15
LYPD6B	-0.0436698	0.111075	-0.198414	-0.553113	0.65336	1	in_15
C12orf40	-0.158446	0.227877	-0.544768	-0.803857	0.654171	1	in_15
ARIH1	-0.0414351	0.0624397	-0.14531	-0.781819	0.654241	1	in_15
ARHGAP44	0.0474323	0.245143	-0.150278	0.470211	0.654375	1	in_15
LRPPRC	0.0399359	0.16521	-0.0853386	0.624811	0.654414	1	in_15
KIAA0232	0.00282575	0.100584	-0.0949323	0.0566537	0.654442	1	in_15
MAML3	-0.0344374	0.160342	-0.229217	-0.346526	0.654452	1	in_15
CDHR3	0.053304	0.179438	-0.0728299	0.828278	0.654609	1	in_15
DSCAML1	0.0243485	0.263803	-0.215106	0.199295	0.654976	1	in_15
YTHDC2	-0.0385146	0.0810513	-0.158081	-0.631344	0.655271	1	in_15
PUDP	-0.0548917	0.0767429	-0.186526	-0.817306	0.655816	1	in_15
IREB2	-0.00574326	0.103044	-0.114531	-0.103473	0.656061	1	in_15
BCKDHB	-0.0468501	0.0621734	-0.155874	-0.842244	0.656114	1	in_15
GNA12	-0.0333445	0.0421347	-0.108824	-0.865854	0.65651	1	in_15
CREBRF	0.0438835	0.138337	-0.0505705	0.910603	0.656636	1	in_15
C11orf49	0.023021	0.11118	-0.0651384	0.511804	0.656965	1	in_15
TBC1D1	0.0258837	0.0834519	-0.0316844	0.881237	0.657619	1	in_15
CLIP4	0.00680625	0.145618	-0.132006	0.0961013	0.657798	1	in_15
FAM193A	0.0344304	0.149918	-0.0810567	0.584327	0.657892	1	in_15
ASXL1	-0.0191177	0.0655722	-0.103808	-0.442438	0.658111	1	in_15
UGGT1	-0.0256125	0.047147	-0.098372	-0.689938	0.65824	1	in_15
SLC22A15	-0.000998716	0.0330304	-0.0350278	-0.0575227	0.65847	1	in_15
ITSN2	-0.0105457	0.125945	-0.147036	-0.151433	0.65866	1	in_15
NRG3	-0.0114717	0.312834	-0.335777	-0.0693301	0.659434	1	in_15
SCG2	-0.117591	0.159047	-0.394229	-0.833124	0.659453	1	in_15
RFC3	-0.0330429	0.0599247	-0.12601	-0.696618	0.659534	1	in_15
SLC44A5	-0.0503563	0.123256	-0.223969	-0.568487	0.659872	1	in_15
ZC3H6	-0.0454655	0.0602337	-0.151165	-0.84306	0.659926	1	in_15
TMEM178A	0.00182353	0.10739	-0.103743	0.0338561	0.660132	1	in_15
CEP57	0.0399038	0.126155	-0.0463478	0.906765	0.660323	1	in_15
PUM1	-0.0539269	0.0612441	-0.169098	-0.91772	0.660801	1	in_15
TMTC2	-0.061609	0.153427	-0.276645	-0.56154	0.661004	1	in_15
PARG	0.00153216	0.0652813	-0.062217	0.0471062	0.661122	1	in_15
AGL	-0.0220501	0.0490128	-0.093113	-0.608158	0.661229	1	in_15
ABHD2	-0.0391257	0.0726016	-0.150853	-0.686359	0.661339	1	in_15
TTC17	-0.0305134	0.0774682	-0.138495	-0.553846	0.661592	1	in_15
PDSS1	0.0010941	0.0993072	-0.097119	0.0218341	0.661996	1	in_15
HS6ST3	0.0879164	0.388101	-0.212268	0.574023	0.662622	1	in_15
PRIM2	0.0376743	0.121652	-0.0463032	0.879287	0.662643	1	in_15
RDX	-0.0247425	0.0843469	-0.133832	-0.444538	0.66286	1	in_15
TMSB4X	-0.0725723	0.196436	-0.34158	-0.528754	0.662977	1	in_15
TMEM30A	-0.045028	0.0858365	-0.175893	-0.674387	0.663151	1	in_15
CRLF3	-0.105902	0.139172	-0.350976	-0.846945	0.663929	1	in_15
ZNRF2	-0.0336262	0.0432989	-0.110551	-0.856757	0.66403	1	in_15
TPR	0.0144129	0.0581175	-0.0292917	0.646356	0.664125	1	in_15
DLGAP1	-0.046727	0.147044	-0.240498	-0.472637	0.665106	1	in_15
SRP72	0.0271028	0.106743	-0.0525373	0.667006	0.665161	1	in_15
KCNC1	0.0335729	0.11141	-0.0442641	0.845377	0.665301	1	in_15
ARMCX5-GPRASP2	0.0260437	0.147979	-0.0958913	0.418622	0.66538	1	in_15
GOLM1	0.0320654	0.105777	-0.0416464	0.852604	0.666162	1	in_15
GOLGB1	0.050685	0.16421	-0.06284	0.875057	0.666166	1	in_15
MAST2	-0.0557112	0.0680904	-0.179513	-0.881991	0.66618	1	in_15
UVRAG	-0.0324962	0.0701075	-0.1351	-0.620751	0.666299	1	in_15
TEX2	-0.0374914	0.0494336	-0.124416	-0.845347	0.666516	1	in_15
PRPF40A	-0.0247156	0.0482954	-0.0977267	-0.663485	0.666548	1	in_15
SSBP3	0.0408977	0.131095	-0.0492996	0.888697	0.667309	1	in_15
MEGF11	-0.108504	0.131338	-0.348346	-0.886686	0.667571	1	in_15
CDKL2	-0.0105031	0.108146	-0.129152	-0.173501	0.667627	1	in_15
TM9SF3	-0.0431654	0.0527437	-0.139075	-0.882113	0.668057	1	in_15
ZC3H15	0.0305177	0.139775	-0.0787395	0.547457	0.668239	1	in_15
ZNF318	-0.0245426	0.0442499	-0.093335	-0.699242	0.668304	1	in_15
ADCY2	-0.051648	0.0953451	-0.198641	-0.68866	0.669561	1	in_15
LRRFIP2	-0.0321141	0.0738548	-0.138083	-0.593971	0.670066	1	in_15
ZC3H14	-0.034091	0.0471707	-0.115353	-0.822245	0.670328	1	in_15
CCNY	0.0105552	0.145839	-0.124728	0.152922	0.671062	1	in_15
GRIN1	0.0263086	0.182331	-0.129714	0.33049	0.672228	1	in_15
RC3H1	-0.0403105	0.0506875	-0.131309	-0.868229	0.672244	1	in_15
RPS6KC1	-0.0272213	0.0744272	-0.12887	-0.524875	0.672817	1	in_15
ABCC8	0.025682	0.0852927	-0.0339287	0.844408	0.67291	1	in_15
FRMD5	-0.0522505	0.101138	-0.205639	-0.667644	0.67313	1	in_15
POGZ	0.00612703	0.117896	-0.105642	0.107442	0.673684	1	in_15
NAV1	-0.0467933	0.0643532	-0.15794	-0.825156	0.674379	1	in_15
APBB1	-0.038486	0.0666012	-0.143573	-0.717796	0.674892	1	in_15
RTN3	0.00746314	0.162146	-0.147219	0.0945646	0.674968	1	in_15
FAM13B	-0.0341679	0.0707598	-0.139096	-0.638229	0.675031	1	in_15
LRRTM3	-0.00400056	0.168434	-0.176435	-0.0454722	0.675436	1	in_15
LRP11	-0.0143262	0.0803675	-0.10902	-0.296522	0.675481	1	in_15
MGAT3	0.00263011	0.0545926	-0.0493323	0.0992048	0.675652	1	in_15
ICA1L	-0.0117838	0.0922462	-0.115814	-0.22201	0.67592	1	in_15
CAMKMT	0.028788	0.1305	-0.0729236	0.55474	0.676333	1	in_15
PABPC1	0.035606	0.129569	-0.0583574	0.742699	0.67666	1	in_15
RIC8B	0.0210449	0.106322	-0.0642326	0.483682	0.67668	1	in_15
BMPR1A	-0.0197506	0.102413	-0.141915	-0.316873	0.677377	1	in_15
SMG6	-0.0115883	0.0879655	-0.111142	-0.228144	0.677619	1	in_15
NEK4	0.00171349	0.0790285	-0.0756015	0.0434375	0.677887	1	in_15
WAC	0.0329659	0.140566	-0.0746346	0.600481	0.67822	1	in_15
CAPN7	-0.0364248	0.103648	-0.176497	-0.509674	0.679032	1	in_15
MAD1L1	0.00796938	0.0464155	-0.0304768	0.406275	0.680014	1	in_15
UBAP1	0.023017	0.0956497	-0.0496158	0.621103	0.680098	1	in_15
SCAF11	0.00785096	0.0967166	-0.0810147	0.173156	0.68047	1	in_15
PPWD1	0.0408828	0.145011	-0.0632454	0.769522	0.680731	1	in_15
HTR1E	-0.016697	0.0839145	-0.117309	-0.325266	0.680758	1	in_15
UNC5C	-0.0991247	0.126071	-0.32432	-0.862721	0.680857	1	in_15
NECAB1	0.0309768	0.109598	-0.0476443	0.772228	0.681185	1	in_15
TSEN2	0.00428825	0.0803905	-0.071814	0.110441	0.681523	1	in_15
ANO10	0.0245466	0.147879	-0.0987853	0.39009	0.682463	1	in_15
FAT3	0.0882362	0.31674	-0.140268	0.756835	0.682791	1	in_15
TCF25	-0.066152	0.0839535	-0.216258	-0.863763	0.683046	1	in_15
ABR	0.0272824	0.157067	-0.102502	0.41201	0.683844	1	in_15
ZNF618	-0.029146	0.0966358	-0.154928	-0.45416	0.683959	1	in_15
CPEB4	-0.00353511	0.110881	-0.117951	-0.0605571	0.68407	1	in_15
ACO2	-0.0198865	0.0310987	-0.0708717	-0.764473	0.684459	1	in_15
BMPR2	-0.0555854	0.0701347	-0.181305	-0.86657	0.68466	1	in_15
ADGRL2	0.00674705	0.221515	-0.208021	0.0615733	0.684765	1	in_15
ADAR	0.0299995	0.0995851	-0.0395862	0.844971	0.685181	1	in_15
FAT4	-0.0623059	0.107234	-0.231846	-0.720287	0.685418	1	in_15
EFCAB6	-0.0455218	0.0662406	-0.157284	-0.79831	0.685522	1	in_15
AP3S1	0.0403776	0.16644	-0.085685	0.627773	0.685856	1	in_15
FAM193B	0.0188968	0.0761682	-0.0383747	0.646692	0.685876	1	in_15
PCBP3	0.0112135	0.0449825	-0.0225555	0.650834	0.686502	1	in_15
ZNF385D	-0.07908	0.201461	-0.359621	-0.552483	0.686692	1	in_15
TRIP12	-0.0430447	0.0626636	-0.148753	-0.798103	0.687016	1	in_15
ENTPD3	0.0519302	0.207236	-0.103376	0.655359	0.687474	1	in_15
CNOT6	-0.0033313	0.0592323	-0.0658949	-0.104361	0.687567	1	in_15
TNRC6B	0.0246754	0.136471	-0.0871202	0.432601	0.687992	1	in_15
KDM5A	0.0341697	0.110964	-0.0426243	0.872091	0.688177	1	in_15
PCNP	0.026597	0.0944204	-0.0412263	0.768603	0.688752	1	in_15
UBE2V2	-0.0263511	0.0575466	-0.110249	-0.615598	0.688974	1	in_15
ATP11B	-0.0367754	0.0522473	-0.125798	-0.809665	0.689163	1	in_15
XYLB	-0.0190696	0.0353665	-0.0735057	-0.686598	0.689334	1	in_15
MTCH1	-0.00320397	0.240504	-0.246912	-0.0257673	0.68956	1	in_15
ATP9A	-0.0546305	0.068641	-0.177902	-0.868601	0.689839	1	in_15
LRRC7	-0.0569407	0.0998003	-0.213682	-0.712014	0.690265	1	in_15
ZNF251	-0.0327022	0.0472463	-0.112651	-0.801705	0.691852	1	in_15
PPP2R5E	0.0190228	0.136794	-0.0987483	0.31658	0.692844	1	in_15
RPS6KA3	-0.0604493	0.0792489	-0.200147	-0.848103	0.692851	1	in_15
PRNP	-0.0779705	0.101518	-0.257459	-0.851418	0.693096	1	in_15
CELF4	0.0889661	0.324633	-0.1467	0.739903	0.693264	1	in_15
STAT1	-0.128342	0.178535	-0.43522	-0.819696	0.693517	1	in_15
SRRM3	-0.0784884	0.110392	-0.267369	-0.814452	0.693818	1	in_15
ANKRD30BL	0.124109	0.539011	-0.290794	0.586278	0.693898	1	in_15
HNRNPM	-0.0307437	0.0526341	-0.114122	-0.722693	0.694012	1	in_15
PSMA1	0.00572748	0.0771231	-0.0656681	0.157232	0.694168	1	in_15
PLXDC2	0.0590745	0.197265	-0.0791164	0.837855	0.694993	1	in_15
SORBS2	-0.00132105	0.145218	-0.14786	-0.0176691	0.695339	1	in_15
GRIA2	0.0737111	0.243119	-0.0956966	0.852802	0.695475	1	in_15
PPP3R1	0.0200531	0.120794	-0.0806882	0.390141	0.695509	1	in_15
SPPL2A	-0.0281265	0.0536661	-0.109919	-0.673984	0.69589	1	in_15
ABHD12	-0.0273336	0.0417836	-0.0964508	-0.775103	0.696031	1	in_15
ANKRD50	-0.0448343	0.0683788	-0.158047	-0.776179	0.696154	1	in_15
ANKH	0.0323402	0.154645	-0.0899642	0.518262	0.696389	1	in_15
SLC35F4	-0.0109499	0.19738	-0.21928	-0.103016	0.696504	1	in_15
SV2A	0.0478191	0.171233	-0.0755948	0.759426	0.696507	1	in_15
SMARCA5	0.0219142	0.120889	-0.0770606	0.433959	0.697468	1	in_15
BCO2	0.0443041	0.152019	-0.0634113	0.806148	0.697507	1	in_15
SLC24A3	0.10454	0.348929	-0.139849	0.838396	0.697608	1	in_15
ZCCHC17	-0.0469236	0.0677826	-0.16163	-0.801775	0.697884	1	in_15
TOGARAM1	-0.0266476	0.0533133	-0.106608	-0.653174	0.698838	1	in_15
MTA3	0.00943647	0.103156	-0.0842826	0.197347	0.698924	1	in_15
MAML2	0.041106	0.218377	-0.136165	0.454482	0.699125	1	in_15
REEP1	0.0496293	0.175596	-0.0763371	0.772203	0.699337	1	in_15
FBXL5	0.0387583	0.14186	-0.0643436	0.736794	0.69956	1	in_15
FBXO16	-0.008437	0.0692275	-0.0861015	-0.212919	0.699578	1	in_15
KIAA1958	-0.0345797	0.108355	-0.177515	-0.474166	0.700326	1	in_15
VPS35L	-0.01342	0.0739173	-0.100757	-0.301162	0.700404	1	in_15
HSPA4	0.0429999	0.150982	-0.0649819	0.780486	0.700416	1	in_15
GAREM1	0.00681936	0.0766051	-0.0629664	0.191525	0.700545	1	in_15
KAZN	0.0368756	0.242707	-0.168955	0.351137	0.700646	1	in_15
PHACTR3	-0.0484737	0.0745139	-0.171461	-0.77249	0.700648	1	in_15
PACRGL	-0.0177012	0.0329758	-0.0683782	-0.684605	0.700818	1	in_15
SAMD12	0.0221476	0.183636	-0.139341	0.268803	0.700984	1	in_15
AFAP1	0.00543309	0.149853	-0.138986	0.0737342	0.701202	1	in_15
ATP2B2	0.0899592	0.308314	-0.128396	0.807479	0.701447	1	in_15
KIAA1549	0.0087183	0.0852282	-0.0677916	0.223338	0.70147	1	in_15
ECPAS	-0.0374783	0.0800199	-0.154976	-0.625168	0.70188	1	in_15
SLC9A6	-0.032196	0.0973031	-0.161695	-0.487285	0.701918	1	in_15
SLC38A2	0.0510627	0.17116	-0.0690348	0.833332	0.702231	1	in_15
ZNF586	0.0250623	0.102883	-0.0527588	0.631206	0.702344	1	in_15
CPSF6	0.0677791	0.266101	-0.130543	0.669842	0.702504	1	in_15
NR2F2	0.0378762	0.192037	-0.116284	0.481549	0.702539	1	in_15
ZC3H12C	-0.0346626	0.058889	-0.128214	-0.726203	0.703032	1	in_15
TNRC6A	-0.0384528	0.138224	-0.215129	-0.426576	0.703232	1	in_15
KCNH7	-0.1043	0.149231	-0.35783	-0.806308	0.703377	1	in_15
SPG11	0.00287661	0.0812087	-0.0754554	0.0719763	0.70471	1	in_15
CCDC186	-0.0298061	0.0432947	-0.102907	-0.799156	0.704878	1	in_15
CHRNA7	-0.0143496	0.134063	-0.162762	-0.189503	0.704901	1	in_15
SORCS1	-0.0812038	0.14028	-0.302688	-0.718591	0.705147	1	in_15
GALNT13	0.0600721	0.245238	-0.125094	0.635857	0.705307	1	in_15
EFCAB7	0.0411447	0.138914	-0.0566245	0.824821	0.705442	1	in_15
PTPN9	0.0146453	0.0953331	-0.0660425	0.355746	0.705557	1	in_15
SPIRE1	0.0358489	0.138482	-0.0667846	0.684596	0.705675	1	in_15
CASP8AP2	0.00989171	0.0474468	-0.0276633	0.516239	0.705989	1	in_15
ADGRB3	-0.00609618	0.154574	-0.166767	-0.0743651	0.706714	1	in_15
TMED8	-0.0384225	0.0549038	-0.131749	-0.806919	0.706752	1	in_15
TCF20	0.00906393	0.171745	-0.153617	0.109201	0.708506	1	in_15
SKI	0.0107137	0.0416847	-0.0202572	0.678007	0.708767	1	in_15
RALGAPA1	0.0176322	0.128244	-0.0929799	0.312429	0.708963	1	in_15
ZBTB4	0.0156261	0.059256	-0.0280039	0.70196	0.709432	1	in_15
PAM	-0.0522932	0.136661	-0.241248	-0.54242	0.709922	1	in_15
DSTN	-0.0695842	0.116205	-0.255373	-0.734072	0.712084	1	in_15
TERF2IP	-0.00210113	0.166579	-0.170781	-0.0244139	0.712662	1	in_15
DENND5A	0.0199782	0.0841077	-0.0441512	0.610588	0.712883	1	in_15
GRAMD1B	0.0515268	0.194098	-0.0910447	0.708351	0.713035	1	in_15
CABIN1	-0.0214852	0.0760246	-0.118995	-0.431856	0.713271	1	in_15
MBP	0.0228548	0.0812519	-0.0355423	0.767068	0.713297	1	in_15
C1orf21	0.0456001	0.157321	-0.0661204	0.799983	0.713496	1	in_15
PPP2R2A	-0.034236	0.0542219	-0.122694	-0.758568	0.713784	1	in_15
PTPN11	-0.0306682	0.0730663	-0.134403	-0.579447	0.713819	1	in_15
DNHD1	-0.0208078	0.0825501	-0.124166	-0.394577	0.715296	1	in_15
TBCK	-0.0189279	0.156885	-0.194741	-0.211008	0.716423	1	in_15
TM7SF3	-0.0187104	0.115861	-0.153282	-0.272507	0.716441	1	in_15
MOB3B	-0.04481	0.105906	-0.195526	-0.582726	0.716501	1	in_15
CCDC92	0.00196075	0.115882	-0.111961	0.0337338	0.716848	1	in_15
DDX17	-0.0837089	0.149176	-0.316594	-0.704494	0.716929	1	in_15
PLEKHA6	0.0108573	0.0967354	-0.0750209	0.247791	0.717622	1	in_15
FOXO3	-0.0456121	0.0831516	-0.174376	-0.69428	0.717846	1	in_15
CNOT6L	-0.0241277	0.0841392	-0.132395	-0.436785	0.718128	1	in_15
ARL8B	0.0516922	0.193036	-0.0896517	0.716797	0.718178	1	in_15
SNX27	-0.0116358	0.0994269	-0.122698	-0.20534	0.718293	1	in_15
UBE2K	0.0244725	0.134253	-0.0853084	0.436918	0.718399	1	in_15
GPM6A	-0.0299527	0.0723974	-0.132303	-0.573582	0.718823	1	in_15
ERP44	-0.0351933	0.0553816	-0.125768	-0.761553	0.718878	1	in_15
TPD52	0.0362421	0.122574	-0.05009	0.82279	0.719037	1	in_15
RUFY2	-0.0494474	0.0751154	-0.17401	-0.778043	0.719061	1	in_15
MFSD6	-0.0296633	0.0520745	-0.111401	-0.711287	0.719167	1	in_15
SPOCK1	-0.106317	0.149498	-0.362132	-0.814562	0.719242	1	in_15
CACUL1	0.0133278	0.0948701	-0.0682144	0.32035	0.719466	1	in_15
CPEB2	-0.0520872	0.119524	-0.223699	-0.594885	0.719692	1	in_15
GSE1	0.00327731	0.102914	-0.0963593	0.0644683	0.720016	1	in_15
SYNGR1	-0.0226018	0.0433204	-0.088524	-0.671985	0.720349	1	in_15
PITPNA	0.0096872	0.0894312	-0.0700568	0.238094	0.720618	1	in_15
B3GAT1	-0.0175028	0.0892989	-0.124305	-0.321202	0.72131	1	in_15
CHD6	0.00461902	0.120968	-0.11173	0.07781	0.721391	1	in_15
THOC2	0.0287011	0.120088	-0.0626862	0.615547	0.721581	1	in_15
NUDT3	0.0394825	0.177565	-0.0986	0.560421	0.721628	1	in_15
DHX30	-0.0218323	0.0571982	-0.100863	-0.541443	0.72217	1	in_15
KCND3	-0.07162	0.102985	-0.246225	-0.803945	0.722302	1	in_15
KIAA0825	-0.00347147	0.178117	-0.18506	-0.0374691	0.722392	1	in_15
SLC35F3	-0.0538814	0.100311	-0.208074	-0.684895	0.722807	1	in_15
DEAF1	-0.000661533	0.0748804	-0.0762035	-0.0171637	0.724442	1	in_15
ADNP	-0.041395	0.0624054	-0.145195	-0.781622	0.724516	1	in_15
RALYL	0.155842	0.567571	-0.255887	0.741858	0.724796	1	in_15
RAC1	-0.00907163	0.138439	-0.156583	-0.120534	0.724806	1	in_15
POM121C	0.0195304	0.0954373	-0.0563764	0.504288	0.724864	1	in_15
UBA2	-0.035811	0.061814	-0.133436	-0.718958	0.725137	1	in_15
STOX2	-0.0305646	0.120301	-0.18143	-0.397079	0.725548	1	in_15
ARL17B	0.0121209	0.516745	-0.492503	0.0470778	0.725713	1	in_15
TSPYL1	-0.0532851	0.176916	-0.283486	-0.453677	0.726475	1	in_15
CCSER1	0.0764365	0.280949	-0.128076	0.732536	0.726609	1	in_15
SYNPO2	-0.0279965	0.0722709	-0.128264	-0.547258	0.727387	1	in_15
SNX14	0.0411098	0.154792	-0.072572	0.708766	0.727921	1	in_15
GGT7	-0.0247779	0.0396104	-0.0891661	-0.754232	0.728112	1	in_15
EIPR1	0.00804635	0.0717895	-0.0556968	0.247408	0.728452	1	in_15
CDK5RAP2	0.0338935	0.117267	-0.0494795	0.796781	0.728461	1	in_15
ATP1B1	-0.0736193	0.116799	-0.264038	-0.757758	0.728535	1	in_15
SNAP25	0.0486895	0.21906	-0.121681	0.560132	0.728726	1	in_15
PPP4R3B	-0.042595	0.0674092	-0.152599	-0.758922	0.728973	1	in_15
MICU3	-0.0445821	0.0647057	-0.15387	-0.799534	0.729197	1	in_15
AKAP8L	-0.0266373	0.0567708	-0.110045	-0.625937	0.729369	1	in_15
FCHSD2	0.0157335	0.140379	-0.108912	0.247398	0.729628	1	in_15
UBASH3B	0.0250023	0.164178	-0.114173	0.352099	0.730139	1	in_15
CDYL	0.00733449	0.105513	-0.0908436	0.146421	0.730334	1	in_15
UBE2E3	-0.0511352	0.0779617	-0.180232	-0.77634	0.731538	1	in_15
HBP1	0.0297144	0.122032	-0.0626034	0.630855	0.73169	1	in_15
TNK2	-0.0265735	0.0454167	-0.0985636	-0.723474	0.731893	1	in_15
NNT	-0.0325137	0.0922141	-0.157241	-0.510918	0.732178	1	in_15
FLRT2	-0.0876801	0.135942	-0.311302	-0.768485	0.732671	1	in_15
RBL2	-0.0292381	0.0481602	-0.106636	-0.740399	0.732902	1	in_15
NRDC	-0.00625876	0.10283	-0.115348	-0.112449	0.73347	1	in_15
KAT6A	0.00335357	0.105138	-0.0984312	0.0645763	0.733993	1	in_15
AP1G1	0.0184921	0.0980567	-0.0610724	0.455529	0.734032	1	in_15
EPB41L2	0.0324532	0.123655	-0.0587489	0.697431	0.734059	1	in_15
CALN1	-0.0758344	0.122389	-0.274058	-0.749822	0.734189	1	in_15
UBE2B	0.0359109	0.129346	-0.0575238	0.753297	0.734189	1	in_15
KHDRBS2	0.119954	0.467706	-0.227798	0.676072	0.73423	1	in_15
TM9SF2	0.050841	0.177989	-0.0763073	0.783704	0.734524	1	in_15
PPM1E	0.0386709	0.195758	-0.118416	0.482495	0.734853	1	in_15
NOS1AP	-0.0596423	0.102349	-0.221634	-0.721623	0.735056	1	in_15
CLOCK	0.0376896	0.133967	-0.0585879	0.767263	0.736076	1	in_15
STMN1	-0.0464729	0.307878	-0.400824	-0.257048	0.736405	1	in_15
COLGALT2	-0.025727	0.0545186	-0.105973	-0.62837	0.736712	1	in_15
L3MBTL4	0.0771683	0.27305	-0.118714	0.772134	0.736854	1	in_15
DNAJB6	-0.0341978	0.0836391	-0.152035	-0.568807	0.736861	1	in_15
SARM1	-0.0213502	0.0373546	-0.080055	-0.712816	0.73702	1	in_15
VRK1	0.01256	0.121694	-0.0965735	0.225569	0.73706	1	in_15
EIF2B3	-0.00525544	0.0683901	-0.078901	-0.139866	0.737304	1	in_15
LCMT1	0.00164998	0.0471104	-0.0438105	0.0711367	0.73754	1	in_15
CENPP	0.056343	0.206943	-0.0942573	0.733268	0.737767	1	in_15
CUL4A	0.0179432	0.0632826	-0.0273962	0.775662	0.738096	1	in_15
LIN52	-0.0409053	0.0656967	-0.147507	-0.752077	0.738512	1	in_15
ETFDH	0.039684	0.153969	-0.0746014	0.68057	0.738585	1	in_15
RAB8B	0.0352886	0.137174	-0.0665972	0.678843	0.738728	1	in_15
YPEL2	0.0225386	0.0941518	-0.0490745	0.616855	0.739831	1	in_15
GMPS	0.000675716	0.0701951	-0.0688436	0.0190505	0.739842	1	in_15
FRMD4A	-0.0109183	0.179737	-0.201573	-0.112242	0.739921	1	in_15
USP28	0.0129378	0.0711794	-0.0453038	0.435387	0.739953	1	in_15
NPAS2	-0.0421503	0.0950927	-0.179393	-0.601947	0.739993	1	in_15
UBAC2	-0.049896	0.0865	-0.186292	-0.716988	0.740193	1	in_15
KCNIP1	-0.112044	0.184905	-0.408992	-0.739526	0.740364	1	in_15
SPAST	0.0302838	0.112414	-0.0518467	0.722694	0.741702	1	in_15
JAZF1	-0.039283	0.156861	-0.235427	-0.392534	0.742141	1	in_15
HIF1A	0.00642857	0.0924093	-0.0795522	0.146542	0.742329	1	in_15
AGO2	0.0181366	0.0782946	-0.0420214	0.590895	0.742919	1	in_15
PDE5A	-0.0759776	0.17741	-0.329365	-0.58769	0.742949	1	in_15
SNX1	-0.0396932	0.0653336	-0.14472	-0.740737	0.742997	1	in_15
HP1BP3	0.0148083	0.123481	-0.0938642	0.267075	0.743565	1	in_15
CFAP70	0.00582327	0.0555743	-0.0439277	0.22941	0.743809	1	in_15
CBR4	-0.0161611	0.0964622	-0.128784	-0.281249	0.744233	1	in_15
WASF1	-0.0216239	0.0866643	-0.129912	-0.391383	0.744515	1	in_15
PPP1R12B	0.0504072	0.183041	-0.0822266	0.74488	0.745641	1	in_15
PODXL2	-0.0294449	0.056933	-0.115823	-0.668122	0.74605	1	in_15
GTDC1	-0.0231858	0.0803123	-0.126684	-0.439074	0.747025	1	in_15
MRPS31	0.0368503	0.139017	-0.0653161	0.706937	0.747347	1	in_15
HNRNPH1	-0.00763792	0.053926	-0.0692018	-0.243163	0.747713	1	in_15
NME5	0.0381887	0.141018	-0.0646407	0.727889	0.747958	1	in_15
MARCHF3	0.00393636	0.102198	-0.0943248	0.0785165	0.748193	1	in_15
SLC35E3	-0.0157964	0.0469916	-0.0785844	-0.493093	0.748902	1	in_15
ARMC9	-0.00598654	0.067417	-0.0793901	-0.159848	0.749184	1	in_15
FBXO34	0.0350594	0.129114	-0.0589954	0.730586	0.749453	1	in_15
TMEFF1	0.0389807	0.141227	-0.0632652	0.747225	0.749761	1	in_15
CAMK2B	0.0125443	0.136582	-0.111493	0.198217	0.750599	1	in_15
ALG13	-0.0137516	0.0880219	-0.115525	-0.26483	0.750674	1	in_15
YME1L1	-0.0361744	0.0835646	-0.155913	-0.592125	0.750786	1	in_15
TBC1D12	-0.0146734	0.0562237	-0.0855704	-0.405648	0.750925	1	in_15
DNAJC1	-0.0344986	0.0646851	-0.133682	-0.681726	0.751837	1	in_15
SLC12A6	-0.0220925	0.0666037	-0.110789	-0.48819	0.752873	1	in_15
MARCHF7	0.0332125	0.119158	-0.0527327	0.757405	0.753046	1	in_15
MALT1	0.0150752	0.129519	-0.099369	0.258177	0.753171	1	in_15
MGAT4A	0.0176784	0.0646727	-0.0293159	0.737303	0.753293	1	in_15
MAPK8	0.0154453	0.126854	-0.0959635	0.271722	0.753493	1	in_15
LRBA	-0.0134796	0.136465	-0.163424	-0.176195	0.753718	1	in_15
NEGR1	0.0381478	0.269806	-0.193511	0.322752	0.753781	1	in_15
PPARGC1B	0.0124177	0.0619606	-0.0371253	0.491254	0.754582	1	in_15
ORC4	-0.0011979	0.110986	-0.113382	-0.0209284	0.754857	1	in_15
JAM2	0.0185467	0.158369	-0.121276	0.259979	0.755047	1	in_15
TRIM23	0.014762	0.150514	-0.12099	0.213132	0.755148	1	in_15
ARHGAP17	-0.00733538	0.0510793	-0.06575	-0.246121	0.755212	1	in_15
TCAF1	-0.0256271	0.0544424	-0.105697	-0.627307	0.7553	1	in_15
CCDC138	0.0143888	0.0779646	-0.049187	0.443589	0.755588	1	in_15
TNKS2	0.0222001	0.12602	-0.0816198	0.419105	0.755665	1	in_15
ABLIM2	0.0577296	0.21375	-0.0982907	0.725213	0.75614	1	in_15
ORC2	-0.0306551	0.0539506	-0.115261	-0.710152	0.756194	1	in_15
CCNH	-0.105465	0.171143	-0.382073	-0.747295	0.756708	1	in_15
RAPGEF1	-0.0305479	0.0550398	-0.116136	-0.699549	0.756995	1	in_15
MAN1C1	-0.0256446	0.0799705	-0.13126	-0.475903	0.756998	1	in_15
BICD1	0.0516599	0.188233	-0.0849129	0.741374	0.757467	1	in_15
UGCG	-0.0213219	0.0821851	-0.124829	-0.403743	0.757797	1	in_15
PRMT3	0.0455432	0.183293	-0.0922067	0.648008	0.758114	1	in_15
CLVS1	0.0321695	0.207595	-0.143256	0.359417	0.758333	1	in_15
PKNOX1	0.0249752	0.0924955	-0.0425451	0.724975	0.758529	1	in_15
PRKAR2A	0.0414324	0.153406	-0.0705407	0.725228	0.758561	1	in_15
DGKE	0.012061	0.134598	-0.110476	0.192915	0.759073	1	in_15
PCM1	-0.0235941	0.131236	-0.178424	-0.298674	0.759758	1	in_15
RNF149	0.0269096	0.0986229	-0.0448038	0.735453	0.760264	1	in_15
ZNF33B	-0.0204621	0.0862311	-0.127155	-0.375891	0.760413	1	in_15
CHM	0.0379953	0.161552	-0.0855612	0.602715	0.760537	1	in_15
PDK3	0.0163606	0.0695679	-0.0368466	0.602667	0.760769	1	in_15
RPS24	0.00476543	0.223024	-0.213493	0.0427937	0.760791	1	in_15
YWHAQ	-0.0353627	0.0810917	-0.151817	-0.595165	0.761082	1	in_15
YTHDC1	0.0160496	0.0911204	-0.0590212	0.419025	0.761102	1	in_15
RIPOR2	-0.0449983	0.075222	-0.165219	-0.733612	0.7613	1	in_15
CHD8	-0.0171237	0.0606227	-0.09487	-0.431683	0.76135	1	in_15
DIP2A	-0.0370034	0.0619961	-0.136003	-0.732583	0.761376	1	in_15
BCL2	-0.000581707	0.162799	-0.163962	-0.00697836	0.76138	1	in_15
HECW2	-0.0038728	0.114197	-0.121942	-0.0642887	0.761403	1	in_15
RNF19A	-0.00251224	0.0942682	-0.0992927	-0.0508771	0.76159	1	in_15
HACD3	-0.0410966	0.071334	-0.153527	-0.716423	0.761818	1	in_15
SMAD4	-0.0371867	0.0644568	-0.13883	-0.717061	0.76183	1	in_15
FAM214A	0.0419767	0.156263	-0.0723092	0.719885	0.761993	1	in_15
RCAN1	-0.0163715	0.0618012	-0.0945442	-0.41047	0.762238	1	in_15
EGLN1	0.0148037	0.0677103	-0.0381028	0.548416	0.762436	1	in_15
XRN2	-0.0312001	0.0710349	-0.133435	-0.598143	0.762872	1	in_15
EPRS1	0.0178901	0.0662594	-0.0304791	0.724923	0.763192	1	in_15
NFXL1	-0.0191749	0.0460426	-0.0843923	-0.576257	0.763267	1	in_15
RAPGEF5	0.0470188	0.244787	-0.150749	0.465976	0.763425	1	in_15
ESF1	-0.0157725	0.0427141	-0.0742591	-0.528558	0.763828	1	in_15
LARP4B	0.0274741	0.118344	-0.0633954	0.592588	0.764337	1	in_15
SVOP	-0.00311029	0.104617	-0.110838	-0.0565879	0.764374	1	in_15
ANO4	0.0474914	0.186067	-0.0910842	0.671702	0.764441	1	in_15
GABBR1	0.041759	0.184078	-0.10056	0.575089	0.764874	1	in_15
GLS	0.036278	0.154775	-0.0822192	0.600044	0.765622	1	in_15
PEX14	-0.0248857	0.0481253	-0.0978968	-0.668051	0.765826	1	in_15
PAFAH1B1	-0.0238358	0.0908371	-0.138509	-0.407397	0.766398	1	in_15
EMSY	0.0281937	0.123663	-0.0672754	0.578811	0.766824	1	in_15
ZFPM2	0.0162248	0.132882	-0.100433	0.272593	0.767337	1	in_15
ZNF235	0.0246392	0.103602	-0.0543235	0.61158	0.767988	1	in_15
APBA1	-0.0191843	0.0959192	-0.134288	-0.326667	0.768259	1	in_15
CDK19	0.032442	0.121056	-0.0561715	0.717556	0.769125	1	in_15
ZRANB3	-0.02278	0.0796008	-0.125161	-0.436098	0.769409	1	in_15
DCX	0.0278566	0.150064	-0.0943513	0.446763	0.770587	1	in_15
TBC1D19	-0.0284587	0.0870063	-0.143924	-0.483073	0.770704	1	in_15
BMPER	-0.0584862	0.114738	-0.231711	-0.661747	0.770988	1	in_15
DCAF7	-0.028073	0.0517697	-0.107916	-0.689131	0.771399	1	in_15
ARHGAP42	-0.0530028	0.098649	-0.204655	-0.685014	0.772247	1	in_15
IRS2	0.014654	0.0906427	-0.0613346	0.377969	0.772554	1	in_15
PPM1L	-0.0551766	0.109813	-0.220166	-0.655461	0.772634	1	in_15
PDXDC1	-0.0915903	0.162403	-0.345584	-0.706766	0.773107	1	in_15
MACF1	0.061429	0.290305	-0.167447	0.526042	0.77336	1	in_15
COPA	-0.0345139	0.0603101	-0.129338	-0.713385	0.773601	1	in_15
ANKRD6	-0.027969	0.113113	-0.169051	-0.388555	0.774599	1	in_15
BIVM	0.0159608	0.108954	-0.0770325	0.336396	0.774923	1	in_15
COBL	0.0430659	0.18698	-0.100848	0.586513	0.775159	1	in_15
ERCC6	0.0186657	0.079259	-0.0419276	0.603765	0.775225	1	in_15
SMYD3	0.0474226	0.185664	-0.0908188	0.67235	0.775361	1	in_15
UBE3D	-0.0556258	0.097757	-0.209009	-0.710801	0.775891	1	in_15
OTUD7A	0.0669182	0.255075	-0.121238	0.697065	0.775993	1	in_15
DTD1	-0.019993	0.0787113	-0.118697	-0.397	0.776113	1	in_15
TXNL1	-0.00658091	0.0851896	-0.0983514	-0.14055	0.776454	1	in_15
HDLBP	0.0310386	0.116211	-0.0541341	0.714249	0.777673	1	in_15
PARP11	-0.0239461	0.0515095	-0.0994017	-0.622002	0.777866	1	in_15
MED4	-0.0163212	0.0763549	-0.108997	-0.345169	0.77866	1	in_15
PARP8	-0.0367265	0.0858244	-0.159277	-0.587369	0.778724	1	in_15
MAP3K7	0.0211183	0.0890372	-0.0468006	0.609419	0.778991	1	in_15
ITM2B	-0.0661696	0.175013	-0.307352	-0.537726	0.779074	1	in_15
SH3KBP1	-0.00200768	0.096507	-0.100522	-0.0399431	0.779137	1	in_15
SYNPR	-0.0127422	0.178561	-0.204045	-0.130549	0.779169	1	in_15
ERC2	0.0311989	0.190077	-0.127679	0.384879	0.780489	1	in_15
CAND1	-0.0374337	0.0757849	-0.150652	-0.648027	0.781263	1	in_15
REEP5	-0.0398501	0.0762974	-0.155998	-0.672461	0.781935	1	in_15
SPIN3	0.000810691	0.10081	-0.099189	0.0158893	0.782154	1	in_15
ARFGEF2	0.0314015	0.130585	-0.0677824	0.620522	0.782535	1	in_15
NKAIN3	-0.0520709	0.237817	-0.341959	-0.352057	0.78255	1	in_15
MIA3	0.00704494	0.0646268	-0.0505369	0.239795	0.78262	1	in_15
ESCO1	0.0228749	0.0965578	-0.0508081	0.608471	0.783503	1	in_15
KCNJ6	-0.0308599	0.106138	-0.167858	-0.441499	0.783926	1	in_15
HECW1	-0.0396769	0.0891499	-0.168504	-0.603643	0.784153	1	in_15
CNTRL	0.0140226	0.0836176	-0.0555724	0.394911	0.784207	1	in_15
TCF4	0.0247861	0.204114	-0.154541	0.2709	0.784253	1	in_15
UNC13A	0.0150317	0.130115	-0.100052	0.256001	0.784696	1	in_15
ANKHD1	0.0260169	0.131173	-0.0791391	0.484919	0.784993	1	in_15
ELF2	0.0285301	0.123688	-0.0666274	0.587636	0.785032	1	in_15
PAK5	-0.0486696	0.0902728	-0.187612	-0.686549	0.785346	1	in_15
CRTC1	0.0118317	0.0631817	-0.0395183	0.4516	0.785481	1	in_15
AUH	-0.0373857	0.0799455	-0.154717	-0.624511	0.786583	1	in_15
SMCHD1	0.0465092	0.181936	-0.088918	0.673102	0.787	1	in_15
MDM4	-0.0312073	0.0701569	-0.132571	-0.60342	0.787111	1	in_15
HOOK2	-0.0675494	0.135485	-0.270584	-0.652077	0.787719	1	in_15
TOMM20	-0.0469589	0.176301	-0.270219	-0.412246	0.787903	1	in_15
FARS2	0.0277314	0.168078	-0.112615	0.387274	0.787956	1	in_15
SEZ6L2	-0.0573927	0.134647	-0.249433	-0.58575	0.787974	1	in_15
CCNC	-0.0337542	0.112402	-0.17991	-0.452646	0.788253	1	in_15
TRIM24	-0.033066	0.0832904	-0.149422	-0.556979	0.788566	1	in_15
PCNX1	0.0332223	0.161026	-0.094581	0.509491	0.789022	1	in_15
SNX10	0.00922101	0.103534	-0.0850923	0.191626	0.789462	1	in_15
XRN1	0.049335	0.194504	-0.0958338	0.666086	0.789522	1	in_15
SPG7	0.00572719	0.082507	-0.0710526	0.146198	0.78995	1	in_15
PACS2	0.0317369	0.12393	-0.0604563	0.674704	0.790926	1	in_15
PSAP	0.0741011	0.294856	-0.146654	0.657903	0.791123	1	in_15
PCMT1	-0.0309961	0.0680425	-0.130035	-0.613409	0.791342	1	in_15
IFT43	0.00727712	0.0937652	-0.079211	0.164912	0.792124	1	in_15
NUP58	0.025298	0.115512	-0.0649157	0.549619	0.792247	1	in_15
IPO7	0.018325	0.0970344	-0.0603845	0.456315	0.792639	1	in_15
SREBF2	0.0440414	0.171797	-0.0837143	0.675661	0.794316	1	in_15
ARMC2	0.0193174	0.0809174	-0.0422827	0.614632	0.794467	1	in_15
SREK1	0.0040205	0.0798465	-0.0718054	0.103923	0.794527	1	in_15
RPE	-0.0290877	0.0577504	-0.115926	-0.656519	0.794674	1	in_15
HSP90B1	-0.00713813	0.183205	-0.197481	-0.0735014	0.79523	1	in_15
SGMS1	-0.0355568	0.0692596	-0.140373	-0.664878	0.795707	1	in_15
SEL1L	-0.00332836	0.0850136	-0.0916703	-0.0738433	0.795771	1	in_15
CLIP3	0.0323315	0.172583	-0.10792	0.451822	0.795909	1	in_15
GSPT1	0.00410847	0.0841326	-0.0759157	0.100625	0.796057	1	in_15
SMARCD3	0.00462797	0.0512848	-0.0420289	0.194412	0.796106	1	in_15
ZNF148	-0.000265939	0.10346	-0.103992	-0.00502508	0.796154	1	in_15
ADD2	0.0357075	0.145159	-0.0737436	0.639421	0.7966	1	in_15
AQR	0.0071136	0.0865763	-0.0723491	0.175459	0.79723	1	in_15
CLVS2	-0.0359491	0.0847717	-0.15667	-0.583652	0.797257	1	in_15
PDE4DIP	-0.0388401	0.0834727	-0.161153	-0.622381	0.797305	1	in_15
HECTD4	0.0357093	0.146789	-0.0753709	0.630075	0.797655	1	in_15
ZFC3H1	0.0209382	0.0862656	-0.0443892	0.628191	0.798066	1	in_15
DSTYK	0.0256156	0.0997742	-0.0485431	0.677003	0.798683	1	in_15
PRKAG2	0.0341876	0.136348	-0.0679728	0.655895	0.798794	1	in_15
CACNA1E	-0.0121653	0.129087	-0.153418	-0.1688	0.79907	1	in_15
CAMK1D	0.01407	0.157485	-0.129345	0.192285	0.799933	1	in_15
ASH1L	0.0189154	0.146474	-0.108643	0.29064	0.800205	1	in_15
GRIA3	0.05719	0.256343	-0.141963	0.562836	0.800604	1	in_15
DHX36	0.0077414	0.129202	-0.113719	0.12492	0.801338	1	in_15
RBMS3	0.100208	0.433563	-0.233146	0.589177	0.801497	1	in_15
SYN3	0.0919564	0.377752	-0.193839	0.63063	0.80251	1	in_15
UTP23	0.0274584	0.137803	-0.0828861	0.487723	0.802589	1	in_15
PHC3	-0.0288425	0.0974711	-0.155156	-0.447539	0.802968	1	in_15
MOK	0.00980893	0.0941044	-0.0744865	0.228069	0.803247	1	in_15
MBTD1	-0.00998912	0.0644655	-0.0844437	-0.262956	0.803348	1	in_15
SCARB1	0.00739604	0.0486746	-0.0338825	0.351174	0.803645	1	in_15
GPR135	0.0298237	0.12377	-0.0641229	0.622198	0.803871	1	in_15
SNX13	-0.0294263	0.0922084	-0.151061	-0.474162	0.803899	1	in_15
CDC42BPA	0.0360694	0.175933	-0.103794	0.505454	0.8042	1	in_15
ANKRD13C	0.0353728	0.150345	-0.0795994	0.60301	0.804255	1	in_15
EVA1C	-0.0205087	0.0444866	-0.0855041	-0.618449	0.804725	1	in_15
MYSM1	-0.00483367	0.0689937	-0.078661	-0.128324	0.804808	1	in_15
IRAK1BP1	0.0233146	0.109699	-0.06307	0.52898	0.805041	1	in_15
DGLUCY	0.00730018	0.0775496	-0.0629492	0.203676	0.805128	1	in_15
GRB2	0.0081945	0.0729005	-0.0565115	0.248214	0.805264	1	in_15
SLC16A7	-0.032974	0.070183	-0.136131	-0.6265	0.805321	1	in_15
ADCY3	-0.0219057	0.0456665	-0.0894778	-0.635384	0.805699	1	in_15
GABRA4	0.0116685	0.109855	-0.0865184	0.232922	0.805796	1	in_15
CACNA2D1	-0.0655927	0.238511	-0.369697	-0.422748	0.806018	1	in_15
SIN3B	-0.0204877	0.0488118	-0.0897872	-0.579444	0.80672	1	in_15
P3H2	-0.0256105	0.054685	-0.105906	-0.625137	0.807964	1	in_15
NELL2	0.0623513	0.256529	-0.131827	0.629351	0.808068	1	in_15
STXBP5L	0.0227003	0.248552	-0.203151	0.196996	0.808254	1	in_15
NSD1	-0.0346939	0.076496	-0.145884	-0.611556	0.808881	1	in_15
SLC12A2	-0.0250413	0.06543	-0.115513	-0.542493	0.809166	1	in_15
ARHGAP28	-0.00506444	0.122879	-0.133008	-0.0775821	0.809236	1	in_15
MTDH	-0.0326135	0.0711566	-0.136384	-0.615989	0.809616	1	in_15
DENND2B	-0.0332441	0.0724328	-0.138921	-0.61657	0.809939	1	in_15
DENND1B	-0.0337157	0.0808699	-0.148301	-0.5767	0.81062	1	in_15
AMPH	-0.0313706	0.114492	-0.177233	-0.42153	0.811046	1	in_15
BTBD7	0.0206258	0.082556	-0.0413044	0.652765	0.811183	1	in_15
TANK	0.0131118	0.100321	-0.0740976	0.294677	0.811455	1	in_15
SELENOT	0.0325329	0.131367	-0.066301	0.645156	0.811576	1	in_15
CANX	-0.00210302	0.118046	-0.122252	-0.034306	0.811683	1	in_15
INTS10	0.0168312	0.10418	-0.0705176	0.377665	0.811714	1	in_15
TUBGCP3	0.00230117	0.0642591	-0.0596567	0.0727948	0.811883	1	in_15
CPEB1	-0.0337367	0.0741694	-0.141643	-0.612781	0.812068	1	in_15
PREPL	0.0461215	0.188418	-0.0961752	0.635268	0.81332	1	in_15
SLC6A1	-0.0378352	0.162889	-0.238559	-0.369441	0.814159	1	in_15
WDR44	0.00206136	0.0865169	-0.0823942	0.0478381	0.814427	1	in_15
RAI1	-0.0136599	0.0346425	-0.0619623	-0.554276	0.814453	1	in_15
DCUN1D4	0.0166784	0.111599	-0.0782418	0.344384	0.814489	1	in_15
RNF24	0.0200095	0.127227	-0.0872083	0.365778	0.814872	1	in_15
FBXO21	-0.0228382	0.0500391	-0.0957154	-0.614211	0.814956	1	in_15
MGA	0.0177022	0.0796424	-0.044238	0.560149	0.81632	1	in_15
ATP6V0C	-0.0808296	0.184327	-0.345987	-0.597469	0.816634	1	in_15
ZZEF1	-0.00253847	0.0638982	-0.0689751	-0.0748879	0.817371	1	in_15
SORL1	0.0269067	0.122871	-0.0690578	0.549539	0.81763	1	in_15
WDPCP	-0.0355497	0.134775	-0.205875	-0.409078	0.817957	1	in_15
ANKRD36B	0.039921	0.166053	-0.0862105	0.620335	0.818156	1	in_15
GLRB	-0.0425745	0.0926628	-0.177812	-0.617023	0.818198	1	in_15
CDK17	0.00569635	0.109792	-0.098399	0.107254	0.818255	1	in_15
SESN1	0.0308305	0.130499	-0.0688381	0.606276	0.818632	1	in_15
TAB2	0.0323475	0.149335	-0.0846402	0.541937	0.818744	1	in_15
ZNF814	0.00573085	0.0549637	-0.043502	0.228146	0.818855	1	in_15
GIGYF2	-0.00115121	0.113175	-0.115478	-0.0197358	0.818883	1	in_15
LNX1	0.0179888	0.107945	-0.0719678	0.391938	0.819155	1	in_15
ST3GAL3	-0.0431498	0.0918886	-0.178188	-0.626281	0.819369	1	in_15
CLK1	-0.00168509	0.0642142	-0.0675844	-0.0501175	0.819387	1	in_15
ARRB1	-0.00159106	0.0677463	-0.0709284	-0.0449746	0.819701	1	in_15
CDKAL1	-0.0150217	0.103343	-0.133386	-0.24874	0.819867	1	in_15
CTDSPL2	0.0207538	0.0880181	-0.0465106	0.604728	0.820802	1	in_15
KDM2A	0.00207274	0.137872	-0.133726	0.0299154	0.820805	1	in_15
SPHKAP	0.0186151	0.115916	-0.0786857	0.374971	0.820989	1	in_15
USP11	0.0153393	0.149222	-0.118544	0.224558	0.821322	1	in_15
RIF1	0.0306779	0.127299	-0.0659431	0.622303	0.821953	1	in_15
IFT88	0.013974	0.0984209	-0.0704728	0.324329	0.822209	1	in_15
SLC9A9	0.0359805	0.164287	-0.0923255	0.549628	0.823249	1	in_15
AP1S2	-0.0632063	0.141372	-0.267785	-0.605547	0.824037	1	in_15
GALNTL6	-0.072448	0.159519	-0.304415	-0.612137	0.824497	1	in_15
SCLT1	0.0205049	0.295841	-0.254831	0.145963	0.824893	1	in_15
TBC1D23	-0.0104769	0.0785541	-0.0995079	-0.230642	0.825213	1	in_15
CEP192	0.00833835	0.105096	-0.088419	0.168906	0.825776	1	in_15
PACS1	-0.0113488	0.184411	-0.207109	-0.113625	0.826499	1	in_15
UQCC1	0.0257918	0.112379	-0.0607956	0.583814	0.827308	1	in_15
SHISA9	-0.0617084	0.14083	-0.264247	-0.597152	0.827625	1	in_15
DLGAP2	0.0828605	0.350409	-0.184688	0.607007	0.827737	1	in_15
PDE7B	-0.074058	0.197901	-0.346017	-0.533723	0.82831	1	in_15
CACNG2	-0.0199633	0.145302	-0.185229	-0.236755	0.828992	1	in_15
ZNF438	-0.0355955	0.0952282	-0.166419	-0.533281	0.829133	1	in_15
PRKCB	0.0621511	0.352744	-0.228442	0.419191	0.829401	1	in_15
CNNM2	0.0239098	0.135278	-0.0874585	0.420788	0.829845	1	in_15
CRTC3	0.0287384	0.120882	-0.0634054	0.611286	0.830021	1	in_15
SIPA1L3	-0.0557751	0.139546	-0.251096	-0.559679	0.831064	1	in_15
WDR47	-0.0106361	0.0697806	-0.0910527	-0.259229	0.831505	1	in_15
ITFG1	-0.0482591	0.109099	-0.205617	-0.60109	0.831988	1	in_15
MYEF2	-0.0441023	0.10334	-0.191545	-0.586255	0.83227	1	in_15
CYRIA	-0.00561632	0.129781	-0.141014	-0.0812998	0.832594	1	in_15
HMGCLL1	-0.0385425	0.0904386	-0.167524	-0.585682	0.832754	1	in_15
LRRN2	-0.0338186	0.0786419	-0.146279	-0.589392	0.833119	1	in_15
ANAPC16	-0.0336564	0.07942	-0.146733	-0.58337	0.83327	1	in_15
DOCK7	-0.0167468	0.0985048	-0.131998	-0.284795	0.834216	1	in_15
FAM168A	0.0119112	0.137305	-0.113482	0.186178	0.834423	1	in_15
MROH1	0.0159306	0.0887447	-0.0568835	0.428811	0.834533	1	in_15
IQSEC3	0.0215983	0.131382	-0.0881851	0.385595	0.834674	1	in_15
ZMYM2	0.0140572	0.119014	-0.0908996	0.262504	0.83474	1	in_15
ME1	0.0115628	0.0948729	-0.0717474	0.272027	0.835018	1	in_15
ZNF25	0.0164492	0.120081	-0.0871822	0.3111	0.83539	1	in_15
TTLL5	-0.0314583	0.0979977	-0.160914	-0.476279	0.835719	1	in_15
SRGAP3	-0.0153419	0.123613	-0.154297	-0.216397	0.835795	1	in_15
MECP2	0.0297977	0.126747	-0.0671511	0.602405	0.835999	1	in_15
VPS4B	-0.0266086	0.066398	-0.119615	-0.560733	0.837019	1	in_15
CLSTN2	0.0376335	0.168358	-0.0930911	0.564242	0.837692	1	in_15
PPP2CB	0.006811	0.0743785	-0.0607565	0.19757	0.838319	1	in_15
CHSY1	-0.00838962	0.0324501	-0.0492293	-0.402632	0.838904	1	in_15
CCDC7	-0.0207398	0.0894714	-0.130951	-0.368831	0.83907	1	in_15
ZNF493	-0.0214111	0.0650896	-0.107912	-0.485141	0.839267	1	in_15
RSRC1	0.0352553	0.152595	-0.0820841	0.588882	0.83937	1	in_15
PDE8A	-0.00722442	0.160927	-0.175376	-0.0842076	0.839808	1	in_15
BBS9	-0.0230227	0.14931	-0.195356	-0.26184	0.839835	1	in_15
PEX5L	0.0637861	0.287422	-0.15985	0.559026	0.839982	1	in_15
GTF2I	0.0459441	0.205804	-0.113916	0.563297	0.84025	1	in_15
MCF2L2	0.0381924	0.167866	-0.0914811	0.577263	0.840539	1	in_15
BBS2	0.007258	0.0478189	-0.0333029	0.350718	0.840559	1	in_15
RAP1GAP2	0.00404436	0.113935	-0.105846	0.0721335	0.840668	1	in_15
DCBLD2	-0.0151743	0.0401689	-0.0705176	-0.537395	0.84076	1	in_15
DYRK1A	-0.0239964	0.0576316	-0.105624	-0.576176	0.841434	1	in_15
HOMER1	0.0296342	0.128468	-0.0691993	0.587675	0.841545	1	in_15
ZEB2	0.00665663	0.17596	-0.162647	0.0770612	0.841807	1	in_15
PALLD	-0.0254485	0.0747761	-0.125673	-0.497663	0.841815	1	in_15
BRWD1	-0.0209152	0.110885	-0.152716	-0.311023	0.842139	1	in_15
XKR6	0.0208174	0.168198	-0.126563	0.276843	0.842194	1	in_15
GSTA4	-0.0311938	0.0763313	-0.138719	-0.568599	0.842345	1	in_15
KCTD3	0.0102479	0.0795005	-0.0590047	0.290032	0.843138	1	in_15
TTLL7	-0.0307285	0.0829136	-0.144371	-0.529969	0.843736	1	in_15
GRIA1	-0.0356639	0.172393	-0.243721	-0.335965	0.844002	1	in_15
NELFA	-0.00472702	0.0509244	-0.0603784	-0.166479	0.844043	1	in_15
SEPTIN11	0.0379637	0.187223	-0.111296	0.498511	0.844104	1	in_15
KCTD16	-0.00791737	0.158913	-0.174748	-0.0930151	0.844357	1	in_15
CDC42	-0.0347142	0.0828322	-0.152261	-0.578823	0.844391	1	in_15
GLCCI1	-0.00615425	0.103556	-0.115864	-0.109945	0.844891	1	in_15
ULK2	0.00801044	0.124452	-0.108431	0.134834	0.845044	1	in_15
MARK2	0.00664274	0.0751128	-0.0618273	0.190149	0.845137	1	in_15
ZC3H7A	0.00894274	0.0714399	-0.0535545	0.280452	0.845189	1	in_15
GABBR2	-0.0321314	0.189481	-0.253743	-0.284174	0.845676	1	in_15
ASB3	-0.011259	0.108714	-0.131232	-0.183935	0.845829	1	in_15
SMARCAD1	0.0178553	0.117454	-0.0817435	0.351367	0.846484	1	in_15
TENM4	-0.0069421	0.237815	-0.251699	-0.055591	0.846658	1	in_15
LRFN2	0.0331245	0.153002	-0.0867528	0.541578	0.846688	1	in_15
WWOX	0.0613139	0.313767	-0.19114	0.476021	0.847025	1	in_15
CCDC171	0.046766	0.23484	-0.141308	0.48736	0.847571	1	in_15
SPATA5	0.02612	0.12228	-0.0700395	0.532389	0.847719	1	in_15
SHOC2	0.0156973	0.0873638	-0.0559693	0.429295	0.848489	1	in_15
SULT4A1	-0.0269844	0.0741428	-0.128112	-0.522989	0.848597	1	in_15
PPP6R3	0.0226989	0.1629	-0.117502	0.317322	0.848629	1	in_15
ZNF273	0.0211632	0.10091	-0.0585833	0.520136	0.849207	1	in_15
ATP2C1	-0.0239969	0.115874	-0.163868	-0.336259	0.84961	1	in_15
LURAP1L	-0.0154404	0.0695007	-0.100382	-0.356279	0.849678	1	in_15
ADAM9	-0.0128399	0.0556785	-0.0813582	-0.367285	0.849793	1	in_15
RASA1	-0.073103	0.215525	-0.361732	-0.496414	0.849809	1	in_15
ARL15	-0.032596	0.099982	-0.165174	-0.481882	0.849926	1	in_15
ARID5B	-0.0357528	0.121262	-0.192768	-0.446291	0.850263	1	in_15
SPPL3	0.0192531	0.12137	-0.0828642	0.36953	0.851426	1	in_15
LMBRD2	0.0119583	0.114548	-0.0906314	0.228462	0.85169	1	in_15
UBE3A	-0.0568647	0.293754	-0.407483	-0.317875	0.851746	1	in_15
SP3	-0.0042173	0.0791905	-0.0876251	-0.0991005	0.85208	1	in_15
SH3GL2	0.0187163	0.105169	-0.067736	0.424318	0.852278	1	in_15
HS2ST1	0.0363728	0.163202	-0.0904565	0.562089	0.852601	1	in_15
FANCL	0.021111	0.160483	-0.118261	0.296881	0.852933	1	in_15
ARMC8	0.0230029	0.121503	-0.075497	0.457715	0.85308	1	in_15
LATS1	0.0080134	0.0840441	-0.0680173	0.206574	0.853297	1	in_15
CEP70	-0.00459605	0.0716091	-0.0808012	-0.118209	0.85346	1	in_15
GALNT17	0.0402	0.251316	-0.170916	0.373209	0.853589	1	in_15
SLC9B2	0.0224424	0.112072	-0.0671876	0.490754	0.854054	1	in_15
UHRF1BP1L	0.0068396	0.0943014	-0.0806222	0.153271	0.854894	1	in_15
ARL4C	0.0539832	0.274588	-0.166621	0.479614	0.856324	1	in_15
IMMP1L	-0.0059761	0.0839637	-0.0959159	-0.130231	0.85645	1	in_15
KLHL29	0.0306451	0.150865	-0.0895748	0.499613	0.856643	1	in_15
CLIP2	-0.0118563	0.0474151	-0.0711277	-0.392061	0.856868	1	in_15
PEX1	0.00617909	0.055152	-0.0427938	0.247296	0.856966	1	in_15
SFSWAP	0.00518621	0.0709654	-0.060593	0.154529	0.857035	1	in_15
SOCS7	-0.0116293	0.0439819	-0.0672405	-0.409864	0.85735	1	in_15
CWF19L2	-0.010958	0.0423596	-0.0642755	-0.402817	0.857816	1	in_15
TTN	-0.0401801	0.128676	-0.209037	-0.466382	0.857997	1	in_15
EML4	-0.0107526	0.0967609	-0.118266	-0.196019	0.858137	1	in_15
ZNF506	-0.0216903	0.0579181	-0.101299	-0.534017	0.859638	1	in_15
DTWD2	0.00488949	0.12508	-0.115301	0.0797333	0.859996	1	in_15
PPP1R12A	0.00281336	0.108448	-0.102822	0.0521994	0.860002	1	in_15
CCNT2	0.0259523	0.120743	-0.0688383	0.53661	0.860316	1	in_15
PRDM2	-0.0124264	0.0928818	-0.117735	-0.231276	0.8605	1	in_15
GOPC	-0.0263732	0.0679823	-0.120729	-0.547827	0.860501	1	in_15
TTC37	0.0324886	0.164198	-0.0992205	0.483463	0.861339	1	in_15
PELI2	-0.00174432	0.0894215	-0.0929102	-0.037501	0.86174	1	in_15
STAT5B	-0.0239509	0.0628604	-0.110762	-0.540746	0.861757	1	in_15
REPS1	0.0168499	0.137939	-0.104239	0.272735	0.861899	1	in_15
CAMK2D	0.06331	0.293806	-0.167186	0.53834	0.861957	1	in_15
CCSAP	0.00991159	0.112365	-0.0925416	0.189612	0.862007	1	in_15
PRKCI	-0.0154238	0.0842347	-0.115082	-0.303336	0.862134	1	in_15
LPIN2	-0.032961	0.104183	-0.170105	-0.471055	0.862298	1	in_15
ASAP1	0.0215882	0.18044	-0.137263	0.266362	0.862518	1	in_15
OPA1	-0.0272872	0.0715381	-0.126112	-0.541176	0.862578	1	in_15
BICRAL	-0.0137073	0.10668	-0.134094	-0.223162	0.862626	1	in_15
DMD	-0.0567187	0.153816	-0.267254	-0.52802	0.862713	1	in_15
FAM120A	0.0216493	0.101105	-0.0578066	0.53403	0.862792	1	in_15
PRKRIP1	-0.00226822	0.0516589	-0.0561953	-0.0824378	0.862913	1	in_15
ENO2	0.0096292	0.216409	-0.197151	0.0912702	0.863127	1	in_15
TPPP	-0.00860055	0.072375	-0.0895761	-0.208171	0.863134	1	in_15
CNOT2	-0.00123399	0.111852	-0.11432	-0.0213869	0.863385	1	in_15
ABHD18	0.00993461	0.0988865	-0.0790173	0.218899	0.863459	1	in_15
SGCE	-0.0328989	0.102348	-0.168146	-0.476761	0.863611	1	in_15
GNAL	-0.0439217	0.123776	-0.211619	-0.513334	0.864022	1	in_15
KIAA2026	0.0184235	0.123511	-0.0866641	0.343613	0.864313	1	in_15
PICALM	0.00215839	0.118669	-0.114352	0.0363089	0.864396	1	in_15
TMEM150C	-0.0227723	0.0737129	-0.119258	-0.462588	0.864515	1	in_15
WIPF2	0.0161777	0.108323	-0.0759672	0.344108	0.865056	1	in_15
HIVEP1	-0.0113855	0.101608	-0.124379	-0.197491	0.865085	1	in_15
DENND6A	-0.00624777	0.087131	-0.0996265	-0.131137	0.865335	1	in_15
ADAM22	0.0209976	0.131172	-0.0891769	0.37354	0.865342	1	in_15
HBS1L	0.0118276	0.100451	-0.076796	0.261574	0.866066	1	in_15
PNISR	0.0591285	0.298241	-0.179984	0.484666	0.866424	1	in_15
ATF7	0.0168952	0.0994084	-0.0656181	0.401316	0.866754	1	in_15
RPL37	0.0473118	0.311313	-0.216689	0.351246	0.866951	1	in_15
SLC16A2	-0.0141128	0.0673367	-0.0955624	-0.339605	0.867115	1	in_15
LARGE1	0.0477469	0.228609	-0.133115	0.517423	0.867156	1	in_15
PRPF39	-0.00297318	0.0440078	-0.0499542	-0.124036	0.867778	1	in_15
FARP1	-0.0289328	0.0779812	-0.135847	-0.530401	0.867827	1	in_15
AP4S1	-0.013853	0.0485581	-0.0762642	-0.435042	0.868081	1	in_15
PTEN	0.0149656	0.135517	-0.105586	0.243316	0.868769	1	in_15
PPP1R16B	-0.011656	0.0682633	-0.0915753	-0.285855	0.869129	1	in_15
ZNF721	-0.0321133	0.0906531	-0.15488	-0.512689	0.869133	1	in_15
MARCHF6	0.00604349	0.121869	-0.109782	0.102266	0.869845	1	in_15
ELP3	-0.00843927	0.0700926	-0.0869712	-0.210624	0.869866	1	in_15
DENND1A	-0.0239935	0.119628	-0.167615	-0.327431	0.86994	1	in_15
TMEM161B	0.000111957	0.123753	-0.123529	0.00177476	0.870323	1	in_15
RBPJ	-0.0238813	0.0815085	-0.129271	-0.444127	0.870494	1	in_15
JPH3	0.0121361	0.0582804	-0.0340082	0.515476	0.870598	1	in_15
PTMA	-0.00253866	0.29022	-0.295298	-0.0169958	0.871251	1	in_15
MAN1A2	0.00888834	0.149648	-0.131871	0.123763	0.871789	1	in_15
USP24	0.0173902	0.131245	-0.0964647	0.299365	0.872109	1	in_15
FAT1	0.0143073	0.137661	-0.109046	0.227328	0.872942	1	in_15
TTC28	0.0299347	0.145396	-0.0855268	0.508143	0.872976	1	in_15
SLC7A2	0.00305326	0.0852626	-0.0791561	0.0727931	0.873931	1	in_15
NKTR	0.0150417	0.154202	-0.124118	0.211852	0.873972	1	in_15
TMEM181	-0.0159242	0.0560474	-0.0878957	-0.433655	0.873975	1	in_15
PRKCZ	0.0189246	0.0899134	-0.0520643	0.522497	0.874664	1	in_15
CDC14B	-0.0197875	0.137341	-0.176916	-0.246823	0.874877	1	in_15
COG7	-0.012736	0.0390012	-0.0644733	-0.48248	0.875641	1	in_15
SENP7	-0.0196339	0.068056	-0.107324	-0.43884	0.875893	1	in_15
CCDC149	0.00515221	0.062795	-0.0524905	0.175185	0.875894	1	in_15
PIP5K1A	0.0219859	0.112552	-0.0685799	0.475804	0.876104	1	in_15
EHMT1	0.0257438	0.136919	-0.0854317	0.45385	0.876578	1	in_15
CRACD	-0.0467036	0.132461	-0.225868	-0.510911	0.876713	1	in_15
ZNF207	0.0120002	0.125224	-0.101224	0.207729	0.87704	1	in_15
FAM135B	0.00860935	0.132665	-0.115447	0.136019	0.877206	1	in_15
ST7L	-0.0109257	0.0711725	-0.093024	-0.260835	0.877259	1	in_15
PPM1K	0.0298795	0.148613	-0.0888539	0.493229	0.878037	1	in_15
ATR	-0.015949	0.0854543	-0.117352	-0.308268	0.878143	1	in_15
JAKMIP3	0.00603284	0.0529813	-0.0409156	0.251854	0.878252	1	in_15
CYTH1	0.0101391	0.0902291	-0.0699509	0.248124	0.878591	1	in_15
FAR1	-0.0290642	0.108675	-0.166803	-0.41357	0.87916	1	in_15
PPM1B	-0.00899617	0.10037	-0.118362	-0.161222	0.879316	1	in_15
ITGB1BP1	0.0169278	0.131436	-0.0975799	0.289744	0.879783	1	in_15
DPP6	0.0756961	0.427072	-0.275679	0.422231	0.880195	1	in_15
FUT8	-0.0277695	0.0803107	-0.13585	-0.503582	0.880482	1	in_15
ERO1B	0.0103237	0.168342	-0.147694	0.128049	0.880712	1	in_15
PNN	-0.00389203	0.0482631	-0.0560471	-0.146261	0.880864	1	in_15
PREX2	0.0139997	0.144791	-0.116792	0.209791	0.881015	1	in_15
IPO11	0.00944835	0.133818	-0.114921	0.148898	0.881183	1	in_15
MED13	-0.0187701	0.0856379	-0.123178	-0.352355	0.881367	1	in_15
TAGLN3	-0.0298906	0.0934234	-0.153205	-0.475084	0.881631	1	in_15
ENAH	0.0266158	0.132446	-0.0792146	0.49292	0.881815	1	in_15
MFSD4B	-0.085379	0.343371	-0.514129	-0.390297	0.881863	1	in_15
GDAP1	0.0507144	0.262329	-0.160901	0.469713	0.8819	1	in_15
ANK1	0.0199315	0.106248	-0.0663846	0.452581	0.881987	1	in_15
INVS	0.016018	0.138892	-0.106856	0.255503	0.882047	1	in_15
SCD5	-0.033745	0.125668	-0.193158	-0.41489	0.882098	1	in_15
MAGED1	-0.0126083	0.0829576	-0.108174	-0.258583	0.88215	1	in_15
DOP1A	0.00698546	0.139081	-0.12511	0.103647	0.882426	1	in_15
LARP1B	0.0266057	0.140878	-0.0876667	0.456332	0.882626	1	in_15
ARNT2	-0.0030194	0.152861	-0.1589	-0.0379644	0.883546	1	in_15
FRMD3	0.0121133	0.135665	-0.111438	0.192159	0.883915	1	in_15
MDGA2	-0.0444396	0.20601	-0.294889	-0.347774	0.884	1	in_15
DOCK4	0.0330796	0.185293	-0.119134	0.425947	0.884126	1	in_15
TENT2	0.036199	0.205806	-0.133408	0.418314	0.884246	1	in_15
NUCB2	0.00170704	0.0956963	-0.0922822	0.0355971	0.884807	1	in_15
RCL1	0.0170584	0.0953244	-0.0612075	0.427183	0.88629	1	in_15
NHLRC2	0.0139184	0.0711489	-0.0433122	0.47666	0.886464	1	in_15
CALM2	-0.0233429	0.316194	-0.36288	-0.134746	0.886714	1	in_15
UBE4A	-0.0033034	0.0556716	-0.0622784	-0.109784	0.886878	1	in_15
RPRD2	-0.00552014	0.104596	-0.115636	-0.0982531	0.887139	1	in_15
XKR4	-0.045858	0.140763	-0.232479	-0.481618	0.887176	1	in_15
LUC7L3	-0.0488135	0.15392	-0.251547	-0.471913	0.887843	1	in_15
PCMTD2	-0.0217926	0.082742	-0.126327	-0.408598	0.888254	1	in_15
ANKFN1	-0.0145991	0.103496	-0.132694	-0.242293	0.888958	1	in_15
SLC20A2	-0.0094879	0.0739221	-0.0928979	-0.222946	0.889467	1	in_15
ZCCHC7	0.00324746	0.128078	-0.121583	0.0509882	0.889496	1	in_15
SGCD	0.0529953	0.346329	-0.240339	0.354097	0.889988	1	in_15
GTF2IRD1	0.0187215	0.105134	-0.0676913	0.42463	0.890955	1	in_15
APPBP2	0.0201887	0.118612	-0.0782342	0.402032	0.891052	1	in_15
PPP2CA	0.024066	0.135196	-0.0870641	0.424443	0.891344	1	in_15
DYNC1I2	-0.0226921	0.084605	-0.129989	-0.41451	0.892334	1	in_15
NDUFA10	-0.0255058	0.0865085	-0.13752	-0.446286	0.892713	1	in_15
MRPL33	-0.00977644	0.0794588	-0.0990116	-0.21473	0.892892	1	in_15
TRPM3	-0.00301241	0.0907352	-0.09676	-0.0629799	0.894108	1	in_15
STMN2	-0.0509852	0.237036	-0.339006	-0.346951	0.894286	1	in_15
IFNAR1	0.000381976	0.0882042	-0.0874403	0.00852471	0.894372	1	in_15
FBXO22	-0.00931587	0.079796	-0.0984277	-0.204897	0.894971	1	in_15
SPOCK2	0.018989	0.103905	-0.0659269	0.438289	0.895061	1	in_15
ZBTB44	0.0151442	0.0782468	-0.0479585	0.470377	0.895329	1	in_15
SPATS2	0.0213319	0.109973	-0.0673097	0.471672	0.89539	1	in_15
STAG2	0.0159881	0.116376	-0.0843994	0.312152	0.895469	1	in_15
TTLL11	0.00739877	0.0445971	-0.0297996	0.389838	0.895472	1	in_15
TEX9	-0.0128691	0.0807267	-0.106465	-0.269488	0.895868	1	in_15
FUBP3	0.017748	0.100098	-0.0646025	0.422407	0.896153	1	in_15
RBM27	0.0165381	0.0955717	-0.0624955	0.410131	0.896392	1	in_15
CREB1	0.014797	0.0943654	-0.0647713	0.364487	0.896465	1	in_15
MMP24	0.00281282	0.0437118	-0.0380862	0.134796	0.896642	1	in_15
MEF2A	-0.0261901	0.0842365	-0.136617	-0.464849	0.896791	1	in_15
ZNF652	-0.00598816	0.0864564	-0.0984327	-0.126958	0.897097	1	in_15
POLA1	-0.0213656	0.0708354	-0.113567	-0.454179	0.897213	1	in_15
GDPD1	0.0058861	0.106427	-0.094655	0.114745	0.89731	1	in_15
PDE4D	0.0486774	0.490863	-0.393508	0.21576	0.897319	1	in_15
SP4	0.00748165	0.0798435	-0.0648802	0.202645	0.897952	1	in_15
BBS7	0.00920725	0.135107	-0.116693	0.143335	0.898272	1	in_15
ZNF254	-0.0150864	0.0627103	-0.0928831	-0.380077	0.898577	1	in_15
DOK6	-0.0378128	0.163094	-0.23872	-0.368885	0.898669	1	in_15
PANK3	-0.0187342	0.0626239	-0.100092	-0.451318	0.898741	1	in_15
IFT172	0.00994338	0.0680001	-0.0481133	0.335683	0.898784	1	in_15
DICER1	-0.0253545	0.0916074	-0.142316	-0.424873	0.898826	1	in_15
NFIB	-0.0467771	0.152139	-0.245693	-0.460906	0.898945	1	in_15
G2E3	0.00483137	0.0863506	-0.0766878	0.116161	0.898974	1	in_15
LRRC8D	0.0116774	0.118282	-0.0949274	0.214693	0.899019	1	in_15
MTR	-0.0110759	0.11286	-0.135012	-0.175158	0.899721	1	in_15
PDHX	-0.0229551	0.0953817	-0.141292	-0.380197	0.899875	1	in_15
KCND2	-0.0633403	0.217478	-0.344158	-0.442083	0.90005	1	in_15
GNG2	-0.0331626	0.112137	-0.178463	-0.447333	0.900179	1	in_15
RANBP9	-0.0147498	0.103816	-0.133316	-0.243822	0.900311	1	in_15
FTO	0.010206	0.122905	-0.102493	0.177494	0.900409	1	in_15
UBP1	0.0193284	0.104374	-0.0657174	0.445442	0.9005	1	in_15
MIGA1	0.0237264	0.14383	-0.0963771	0.38719	0.900512	1	in_15
PNMA2	0.0196861	0.197372	-0.158	0.217147	0.900698	1	in_15
KLHL32	-0.00113994	0.138202	-0.140482	-0.0160342	0.900849	1	in_15
RPH3A	-0.00390117	0.175524	-0.183326	-0.0426148	0.901336	1	in_15
KANSL3	-0.0146822	0.0589825	-0.0883469	-0.390643	0.901494	1	in_15
HK1	-0.0165717	0.0648133	-0.0979567	-0.399089	0.901708	1	in_15
DNM2	-0.00767185	0.0494028	-0.0647465	-0.263454	0.901759	1	in_15
SNCA	0.036729	0.204835	-0.131377	0.428228	0.902	1	in_15
JAK2	-0.00248696	0.0950292	-0.100003	-0.0499851	0.902306	1	in_15
LRRC37A2	0.0148384	0.203884	-0.174208	0.153839	0.902316	1	in_15
GALNT7	-0.0211891	0.0919196	-0.134298	-0.367168	0.903384	1	in_15
TMEM131	-0.000506301	0.143085	-0.144098	-0.0069108	0.903553	1	in_15
NOL4L	-0.00604458	0.0514111	-0.0635002	-0.206197	0.903557	1	in_15
ORC3	-0.00694028	0.102428	-0.116309	-0.124375	0.903878	1	in_15
PDCD6IP	-0.0166844	0.0697499	-0.103119	-0.378332	0.904354	1	in_15
HDGFL3	-0.015388	0.0856819	-0.116458	-0.298407	0.904584	1	in_15
CLSTN1	-0.033052	0.119292	-0.185396	-0.425227	0.904724	1	in_15
OGT	0.00675598	0.117619	-0.104107	0.11944	0.905105	1	in_15
DCAF10	-0.0142882	0.0872506	-0.115827	-0.275799	0.906118	1	in_15
SRRM4	-0.0171228	0.140033	-0.174279	-0.213547	0.906231	1	in_15
PAIP2	0.00481006	0.0924573	-0.0828372	0.107562	0.906296	1	in_15
ARL6IP1	-0.0328527	0.162423	-0.228128	-0.32974	0.907514	1	in_15
TRIM33	0.020121	0.13699	-0.0967476	0.337442	0.907624	1	in_15
SRSF1	-0.0190626	0.0708652	-0.10899	-0.415467	0.907763	1	in_15
MDM2	-0.00693942	0.051525	-0.0654039	-0.232637	0.908565	1	in_15
ARMH3	0.00210181	0.0827377	-0.0785341	0.0510873	0.908829	1	in_15
ZFHX2	-0.00240522	0.0849868	-0.0897972	-0.0539426	0.909226	1	in_15
RNF130	-0.0343973	0.133401	-0.202196	-0.401777	0.909449	1	in_15
GNAO1	0.0351725	0.233893	-0.163548	0.346902	0.909723	1	in_15
SERINC1	-0.037462	0.132874	-0.207797	-0.431056	0.909726	1	in_15
PCMTD1	-0.0166388	0.0896631	-0.122941	-0.306782	0.910375	1	in_15
ZNRF1	-0.0116072	0.0481171	-0.0713316	-0.380912	0.910975	1	in_15
PTPN1	-0.00833206	0.078796	-0.0954601	-0.187431	0.911348	1	in_15
TMEM106B	-0.0245489	0.0909211	-0.140019	-0.416689	0.911391	1	in_15
MTMR6	0.00735422	0.121488	-0.106779	0.126291	0.912963	1	in_15
AFTPH	-0.0116826	0.088088	-0.111453	-0.229501	0.913264	1	in_15
SMARCC1	-0.0136175	0.0542212	-0.0814562	-0.39343	0.913485	1	in_15
DISC1	0.0102192	0.16785	-0.147412	0.127064	0.913588	1	in_15
SNX2	0.00838541	0.12222	-0.10545	0.144377	0.913791	1	in_15
CTTN	0.010723	0.0662053	-0.0447592	0.378802	0.913863	1	in_15
SNAPC3	-0.00982805	0.0692894	-0.0889455	-0.243468	0.913895	1	in_15
CHD2	0.00733473	0.132008	-0.117338	0.115308	0.91417	1	in_15
FAM171A1	-0.0101495	0.061246	-0.0815449	-0.278625	0.914764	1	in_15
OSBPL9	0.00154626	0.128975	-0.125882	0.0237829	0.914989	1	in_15
JMJD1C	-0.0132534	0.088036	-0.114543	-0.256454	0.915156	1	in_15
DDX46	0.0157085	0.0937378	-0.0623207	0.394572	0.915225	1	in_15
SDCCAG8	0.0187059	0.153452	-0.11604	0.272088	0.915293	1	in_15
PDE3B	0.0119607	0.152029	-0.128108	0.167365	0.915781	1	in_15
CTDSPL	-0.00537353	0.0876846	-0.0984316	-0.113176	0.915794	1	in_15
NUBPL	0.0237302	0.142185	-0.094725	0.39264	0.915909	1	in_15
TRIM37	0.0127228	0.0949607	-0.0695152	0.303219	0.916192	1	in_15
CAMSAP1	0.0163828	0.0928575	-0.0600918	0.419875	0.916317	1	in_15
NUFIP2	-0.00891404	0.0701369	-0.087965	-0.221012	0.916389	1	in_15
ZC3H13	0.0094093	0.111248	-0.0924291	0.18109	0.917466	1	in_15
FBN1	-0.0160046	0.0806611	-0.11267	-0.324505	0.917983	1	in_15
NT5DC1	0.0186915	0.153007	-0.115624	0.27275	0.91884	1	in_15
MEGF9	0.0053892	0.121453	-0.110674	0.0910075	0.918877	1	in_15
NAE1	0.017453	0.11315	-0.0782442	0.357454	0.918965	1	in_15
CALB2	-0.0310978	0.123035	-0.18523	-0.395442	0.918972	1	in_15
ZNF704	-0.000281813	0.142983	-0.143546	-0.00385541	0.91918	1	in_15
YLPM1	0.0210791	0.12857	-0.0864115	0.384352	0.919394	1	in_15
IBTK	-0.0192735	0.101365	-0.139912	-0.313128	0.919973	1	in_15
HLTF	-0.0049289	0.114736	-0.124594	-0.0807292	0.920072	1	in_15
CERS5	-0.00874353	0.0728331	-0.0903202	-0.210072	0.920228	1	in_15
RO60	0.00150816	0.0782023	-0.075186	0.038542	0.92056	1	in_15
GLB1	-0.0146135	0.0584202	-0.0876471	-0.392174	0.921027	1	in_15
SOS2	-0.0180248	0.0703493	-0.106399	-0.399754	0.92157	1	in_15
CYRIB	-0.0234978	0.105617	-0.152613	-0.356697	0.921592	1	in_15
EML6	-0.0247815	0.131939	-0.181502	-0.30992	0.923101	1	in_15
IMMP2L	-0.0522094	0.205738	-0.310157	-0.396704	0.923202	1	in_15
TMEM41B	0.00242165	0.0785894	-0.0737461	0.0623145	0.923844	1	in_15
SEMA6A	0.0284491	0.200093	-0.143195	0.324855	0.924096	1	in_15
SCAPER	-0.00947067	0.161071	-0.180013	-0.108842	0.924406	1	in_15
SENP6	-0.00312329	0.123027	-0.129274	-0.0485256	0.924571	1	in_15
SYP	0.0159947	0.104906	-0.0729163	0.352588	0.924597	1	in_15
L3MBTL1	-0.0184631	0.0777986	-0.114725	-0.375923	0.924937	1	in_15
MAP3K4	-0.0157882	0.06597	-0.0975464	-0.378486	0.925138	1	in_15
ADRA1A	0.015603	0.200563	-0.169357	0.165339	0.925256	1	in_15
HAGH	-0.013081	0.079226	-0.105388	-0.27775	0.925445	1	in_15
STIM2	0.0157379	0.102028	-0.0705525	0.357465	0.925624	1	in_15
RBM28	-0.00628566	0.0513112	-0.0638825	-0.213895	0.92563	1	in_15
DKK3	-0.0238256	0.0953487	-0.143	-0.391841	0.92564	1	in_15
DHX9	-0.020111	0.0825474	-0.122769	-0.383962	0.926848	1	in_15
LRRC4C	0.0203248	0.243369	-0.202719	0.178601	0.927091	1	in_15
PKP4	0.00541544	0.0953462	-0.0845153	0.118025	0.927232	1	in_15
SCP2	0.000732558	0.0826174	-0.0811523	0.0175342	0.927282	1	in_15
EP300	0.01667	0.11383	-0.0804902	0.336276	0.927788	1	in_15
RAB11A	-0.0472971	0.286977	-0.381571	-0.277319	0.927895	1	in_15
SEC62	-0.0395227	0.203432	-0.282478	-0.318837	0.92839	1	in_15
RGS6	0.0413946	0.33398	-0.251191	0.277293	0.928692	1	in_15
MITF	-0.00510439	0.0717891	-0.0819979	-0.130107	0.928831	1	in_15
HPSE2	0.0278834	0.289302	-0.233535	0.209054	0.929059	1	in_15
PIAS2	-0.00315272	0.117365	-0.123671	-0.0512722	0.929652	1	in_15
NRF1	-0.000874973	0.120788	-0.122538	-0.0140956	0.929897	1	in_15
SRGAP2	0.00133592	0.109878	-0.107206	0.0241231	0.930652	1	in_15
PRMT2	-0.00890466	0.0952029	-0.113012	-0.167642	0.930932	1	in_15
FAM155A	-0.0491178	0.228411	-0.326646	-0.34688	0.931171	1	in_15
MAN1A1	-0.0138906	0.191473	-0.219254	-0.13257	0.931221	1	in_15
RNF145	-0.00765576	0.0929209	-0.108232	-0.14919	0.931996	1	in_15
MAPT	-0.0165636	0.16105	-0.194177	-0.182779	0.932897	1	in_15
PDE8B	-0.0251701	0.132059	-0.1824	-0.313761	0.933496	1	in_15
SNRPN	-0.0375386	0.161758	-0.236835	-0.36917	0.9338	1	in_15
ECE2	0.0189986	0.128223	-0.0902262	0.340917	0.933979	1	in_15
TBC1D5	-0.0202829	0.0905605	-0.131126	-0.358648	0.93403	1	in_15
WDR59	0.0153351	0.122735	-0.0920645	0.279854	0.934224	1	in_15
UBR1	-0.00801471	0.102833	-0.118862	-0.141713	0.934245	1	in_15
ZNF540	0.0215801	0.136196	-0.0930354	0.369027	0.934589	1	in_15
CREG2	-0.0200747	0.0894912	-0.129641	-0.359105	0.934688	1	in_15
GAK	0.00268792	0.046269	-0.0408931	0.120884	0.934931	1	in_15
SESN3	0.0240314	0.155213	-0.10715	0.359049	0.93494	1	in_15
AUTS2	0.0245382	0.181401	-0.132325	0.306599	0.935026	1	in_15
CSGALNACT1	0.014	0.111059	-0.0830589	0.282711	0.93514	1	in_15
ADCY1	0.0012666	0.0866924	-0.0841592	0.0290602	0.935183	1	in_15
BTRC	0.00806824	0.0945813	-0.0784448	0.182787	0.935493	1	in_15
YAF2	0.0212617	0.136406	-0.0938828	0.361912	0.935859	1	in_15
CLTA	-0.0287005	0.139141	-0.196542	-0.335149	0.936143	1	in_15
PCGF5	0.0071693	0.108657	-0.0943188	0.138455	0.936631	1	in_15
TNRC18	-0.00771287	0.132378	-0.147804	-0.107908	0.937278	1	in_15
PRMT8	0.0015503	0.111902	-0.108801	0.0275351	0.937746	1	in_15
OPHN1	0.0147563	0.130747	-0.101234	0.249346	0.938422	1	in_15
HM13	-0.0141859	0.0843425	-0.112714	-0.282192	0.939013	1	in_15
ECHDC2	0.00299588	0.102183	-0.0961914	0.0591993	0.939066	1	in_15
SMC5	0.0187061	0.12247	-0.0850583	0.353332	0.939129	1	in_15
ZNF544	0.0126513	0.0846803	-0.0593778	0.344251	0.939372	1	in_15
UBA5	-0.0152722	0.0706295	-0.101174	-0.348456	0.939436	1	in_15
NBEA	-0.00856306	0.187288	-0.204414	-0.085694	0.939725	1	in_15
RABEP1	-0.0141026	0.120268	-0.148474	-0.205704	0.939938	1	in_15
BABAM2	0.0211781	0.176417	-0.134061	0.267384	0.939971	1	in_15
NFIX	-0.0353146	0.166039	-0.236668	-0.34375	0.940102	1	in_15
STS	-0.00526901	0.0912732	-0.101811	-0.10697	0.941011	1	in_15
ST6GALNAC3	-0.0198013	0.0940006	-0.133603	-0.341029	0.941152	1	in_15
NAPB	0.0178032	0.138525	-0.102918	0.289042	0.941199	1	in_15
CALM3	0.0141924	0.240187	-0.211803	0.123085	0.941272	1	in_15
ILRUN	0.0125943	0.09672	-0.0715314	0.293423	0.941591	1	in_15
SLC4A8	0.024925	0.175214	-0.125364	0.325053	0.94185	1	in_15
YWHAZ	-0.0310425	0.149339	-0.211424	-0.337296	0.942111	1	in_15
HNRNPDL	-0.0236056	0.171777	-0.218988	-0.236797	0.9422	1	in_15
NDNF	-0.0272394	0.171488	-0.225967	-0.26865	0.942227	1	in_15
TMEM131L	-0.00839102	0.076889	-0.093671	-0.192848	0.942245	1	in_15
MCF2L	0.0096246	0.118948	-0.0996989	0.172551	0.943036	1	in_15
RNF170	0.0142899	0.0951549	-0.0665751	0.346351	0.94328	1	in_15
NSF	-0.0174679	0.0915757	-0.126511	-0.313971	0.944127	1	in_15
RNF216	-0.0137361	0.0830879	-0.11056	-0.278054	0.944159	1	in_15
SLC8A1	0.0349463	0.264561	-0.194669	0.298297	0.944492	1	in_15
NSRP1	0.00413249	0.0492381	-0.0409732	0.179568	0.944721	1	in_15
CDS2	0.00219533	0.111012	-0.106621	0.0395416	0.944833	1	in_15
TTC1	0.0203605	0.144481	-0.10376	0.321508	0.945013	1	in_15
SNTB2	0.000774246	0.0522156	-0.0506672	0.0294995	0.945424	1	in_15
ODF2L	-0.0211381	0.108965	-0.151241	-0.318438	0.945693	1	in_15
PLEKHA1	0.0118147	0.120561	-0.096932	0.212939	0.94593	1	in_15
SLAIN2	0.0058225	0.10777	-0.0961248	0.111939	0.94623	1	in_15
PRKCA	0.0296626	0.220831	-0.161506	0.304117	0.9465	1	in_15
CHD9	0.0216249	0.160099	-0.116849	0.306079	0.946505	1	in_15
PHACTR1	-0.0183701	0.163699	-0.200439	-0.197753	0.946561	1	in_15
EIF2AK2	0.00730966	0.0966875	-0.0820682	0.160293	0.946775	1	in_15
EPHB2	-0.00690361	0.0526169	-0.0664241	-0.227331	0.946817	1	in_15
SRGAP1	0.00787043	0.190938	-0.175197	0.0842625	0.947101	1	in_15
RBFOX3	0.0494241	0.361719	-0.262871	0.310186	0.947778	1	in_15
PTPRG	4.35381e-05	0.192057	-0.19197	0.000444411	0.947799	1	in_15
YWHAG	-0.0305577	0.158791	-0.219907	-0.316305	0.947881	1	in_15
RSBN1L	0.00787434	0.102333	-0.0865846	0.163388	0.948097	1	in_15
SEPTIN7	0.0212967	0.154266	-0.111673	0.313913	0.948719	1	in_15
GKAP1	-0.00762265	0.0432242	-0.0584695	-0.293826	0.948911	1	in_15
MTM1	-0.00591385	0.0841183	-0.095946	-0.128742	0.949699	1	in_15
REV1	0.0094971	0.0777505	-0.0587563	0.272719	0.949869	1	in_15
SOGA1	-0.0104863	0.0674314	-0.088404	-0.263775	0.95026	1	in_15
RIMBP2	-0.0172954	0.202698	-0.237288	-0.154089	0.950312	1	in_15
PLXNA2	-0.0203001	0.108364	-0.148965	-0.309234	0.950343	1	in_15
DIP2B	-0.0174005	0.0992569	-0.134058	-0.292347	0.951726	1	in_15
DISP1	-0.00991575	0.061542	-0.0813735	-0.271972	0.952148	1	in_15
ZFR	0.00415744	0.12277	-0.114455	0.068698	0.952466	1	in_15
RAPGEF6	0.00750429	0.14367	-0.128661	0.108016	0.952519	1	in_15
RALGPS2	-0.00206393	0.117657	-0.121785	-0.0337888	0.952631	1	in_15
DNMT3A	-0.00338092	0.0529081	-0.0596699	-0.117722	0.952967	1	in_15
GPD2	-0.0105724	0.0896225	-0.110767	-0.206813	0.952982	1	in_15
PGBD5	-0.00457236	0.130115	-0.13926	-0.0665367	0.953245	1	in_15
RPS29	0.0220282	0.163375	-0.119318	0.305451	0.954012	1	in_15
ANXA7	0.0127535	0.0945975	-0.0690906	0.305415	0.954261	1	in_15
ARL5A	0.0100608	0.14166	-0.121538	0.14984	0.954319	1	in_15
BRAF	0.010763	0.0923595	-0.0708334	0.25853	0.954515	1	in_15
EPB41L5	-0.0150871	0.0901044	-0.120279	-0.281108	0.954519	1	in_15
DENND4C	0.0110288	0.102869	-0.0808118	0.235365	0.954541	1	in_15
EFR3B	0.0109828	0.09821	-0.0762445	0.246779	0.954777	1	in_15
DPYSL5	-0.0115593	0.0752049	-0.0983236	-0.26112	0.954854	1	in_15
SAP130	0.0100848	0.0755586	-0.055389	0.301889	0.954999	1	in_15
CCDC91	-0.00746516	0.152483	-0.167414	-0.0914759	0.955287	1	in_15
SLC25A12	0.00510877	0.109468	-0.0992503	0.0959476	0.955376	1	in_15
NAP1L1	-0.00157497	0.114469	-0.117619	-0.0266009	0.955383	1	in_15
ZNF462	-0.0219632	0.142011	-0.185938	-0.262524	0.955649	1	in_15
LRRC8B	-0.00450351	0.18675	-0.195757	-0.0461521	0.955866	1	in_15
TIAL1	-0.0101776	0.0583729	-0.0787282	-0.290994	0.955972	1	in_15
EIF4A2	0.0357471	0.305514	-0.23402	0.259717	0.956057	1	in_15
ODR4	-0.0122539	0.0865231	-0.111031	-0.243146	0.95614	1	in_15
ETNK1	-0.0188904	0.112605	-0.150386	-0.281564	0.956502	1	in_15
NDUFAF2	-0.00430204	0.0965582	-0.105162	-0.0835993	0.956596	1	in_15
GRID2	-0.0468186	0.262369	-0.356007	-0.296787	0.956842	1	in_15
TUBE1	0.00685444	0.0967524	-0.0830435	0.149441	0.95688	1	in_15
DMTF1	-0.00985729	0.090397	-0.110112	-0.192709	0.957308	1	in_15
TBC1D8	0.00570197	0.0788872	-0.0674833	0.152704	0.957538	1	in_15
MRPS25	0.0132078	0.101029	-0.0746138	0.294766	0.95765	1	in_15
CDC16	-0.0131992	0.0920064	-0.118405	-0.245899	0.957661	1	in_15
USP4	0.00492655	0.0397952	-0.0299421	0.276921	0.957693	1	in_15
GARRE1	-0.00923389	0.0597988	-0.0782666	-0.262167	0.957695	1	in_15
CGGBP1	-0.028125	0.183971	-0.240221	-0.2599	0.957761	1	in_15
ARMCX4	0.00963123	0.11723	-0.0979675	0.175438	0.958677	1	in_15
TCTEX1D2	0.00537712	0.0746482	-0.0638939	0.152141	0.958699	1	in_15
ATP11A	0.00305671	0.0458264	-0.0397129	0.140077	0.958713	1	in_15
FBXO33	0.00349857	0.0699681	-0.0629709	0.103161	0.958902	1	in_15
MCPH1	-0.0084273	0.0889056	-0.10576	-0.169698	0.959334	1	in_15
CLCN3	-0.0116685	0.135224	-0.158561	-0.155691	0.95996	1	in_15
RAB27B	-0.0080693	0.173302	-0.189441	-0.0871996	0.960486	1	in_15
CNTN1	0.0122291	0.173149	-0.148691	0.148947	0.960753	1	in_15
RAB7A	-0.00225955	0.122898	-0.127417	-0.0353846	0.960837	1	in_15
RELCH	0.0109554	0.136309	-0.114399	0.171293	0.96097	1	in_15
USP14	-0.0153108	0.0987898	-0.129412	-0.263002	0.961171	1	in_15
ANKS1B	0.00230387	0.145051	-0.140443	0.0316328	0.961205	1	in_15
SMAD2	0.0167205	0.141378	-0.107937	0.262893	0.961576	1	in_15
AP2B1	-0.0138531	0.0843533	-0.112059	-0.276474	0.96191	1	in_15
DMXL1	0.0116065	0.11452	-0.0913067	0.221045	0.962083	1	in_15
BPTF	-0.0140229	0.15714	-0.185186	-0.160574	0.962261	1	in_15
CEP164	0.0048829	0.119953	-0.110187	0.0831697	0.96249	1	in_15
C15orf41	-0.00128544	0.105791	-0.108362	-0.0235291	0.963099	1	in_15
MPPED1	-0.00701427	0.198921	-0.212949	-0.0667575	0.963425	1	in_15
ZNF532	0.0169459	0.142763	-0.108872	0.263981	0.96359	1	in_15
PHLPP2	-0.0115316	0.0726232	-0.0956864	-0.268571	0.963842	1	in_15
MAP3K13	0.0158436	0.133055	-0.101368	0.264931	0.964168	1	in_15
ZHX3	0.0142283	0.121591	-0.0931345	0.259745	0.964256	1	in_15
THUMPD2	0.006055	0.072777	-0.060667	0.177866	0.964334	1	in_15
BTAF1	-0.0138658	0.0926692	-0.120401	-0.255094	0.964347	1	in_15
LRP1B	-0.00180915	0.239041	-0.24266	-0.0147223	0.964421	1	in_15
VMP1	-0.00969006	0.0751425	-0.0945226	-0.223878	0.964493	1	in_15
CLNS1A	-0.0109538	0.0714668	-0.0933745	-0.260482	0.965539	1	in_15
FAM219A	-0.00833524	0.0557163	-0.0723868	-0.255057	0.965563	1	in_15
PHTF2	0.0138235	0.128126	-0.100479	0.237033	0.965647	1	in_15
PPP3CB	-0.0117759	0.105832	-0.129384	-0.196247	0.965797	1	in_15
ALMS1	-0.00977904	0.0672926	-0.0868507	-0.248685	0.965917	1	in_15
CCDC3	-0.00231022	0.140848	-0.145469	-0.0316289	0.966192	1	in_15
TLN2	-0.011318	0.119452	-0.142088	-0.169633	0.967225	1	in_15
UBXN7	-0.003205	0.0664323	-0.0728423	-0.0902057	0.967481	1	in_15
ANO5	0.00866548	0.136574	-0.119243	0.132783	0.968733	1	in_15
MRAS	-0.00350946	0.0670768	-0.0740957	-0.0974469	0.968784	1	in_15
GLIS3	-0.00471537	0.0754371	-0.0848678	-0.115305	0.969801	1	in_15
PROX1	0.00826082	0.170847	-0.154325	0.0995836	0.969987	1	in_15
TAF3	-0.00255129	0.0687493	-0.0738519	-0.0701318	0.970498	1	in_15
BEND6	-0.00947108	0.0683495	-0.0872917	-0.238535	0.971197	1	in_15
SSBP2	-0.0148884	0.11342	-0.143197	-0.227426	0.971598	1	in_15
KIF5A	-0.0143888	0.108652	-0.137429	-0.229205	0.971785	1	in_15
SORCS3	0.0286924	0.266709	-0.209324	0.23627	0.971843	1	in_15
RAB3GAP2	-0.00448826	0.0937483	-0.102725	-0.0895474	0.971964	1	in_15
FNIP2	-0.00125069	0.0675602	-0.0700616	-0.0356239	0.972077	1	in_15
NECAB2	0.0122363	0.116391	-0.0919186	0.23026	0.972946	1	in_15
ADGRL3	-0.0177652	0.183066	-0.218597	-0.173375	0.97339	1	in_15
ELMOD1	-0.0119664	0.101003	-0.124936	-0.207611	0.973402	1	in_15
SETD5	-0.00364472	0.112424	-0.119714	-0.0615453	0.974108	1	in_15
TSHZ2	0.000213119	0.216151	-0.215725	0.00193438	0.975044	1	in_15
NRIP3	-0.0109105	0.116168	-0.137989	-0.168276	0.975143	1	in_15
ZNF346	0.00447808	0.0511188	-0.0421626	0.188181	0.975659	1	in_15
TASOR2	0.0102621	0.102389	-0.0818648	0.218321	0.976154	1	in_15
PATJ	0.0083386	0.126834	-0.110157	0.137924	0.976216	1	in_15
NGRN	0.0135046	0.190495	-0.163486	0.149548	0.97623	1	in_15
ARL6IP5	-0.0221424	0.186018	-0.230303	-0.208484	0.977187	1	in_15
PPP1R13B	-0.00905071	0.0950793	-0.113181	-0.170355	0.97771	1	in_15
CACNA1A	-0.0171836	0.230915	-0.265282	-0.135749	0.977963	1	in_15
EPHA5	-0.00745301	0.168627	-0.183533	-0.0829602	0.978008	1	in_15
PGP	0.0132473	0.153106	-0.126612	0.185646	0.978337	1	in_15
LHFPL4	-0.00320648	0.0735499	-0.0799628	-0.081877	0.978432	1	in_15
RAD50	0.00104709	0.087952	-0.0858578	0.0236149	0.9786	1	in_15
KLHDC1	-0.00930006	0.0967415	-0.115342	-0.171893	0.979252	1	in_15
TAF1D	-0.00299854	0.0792637	-0.0852608	-0.0714425	0.979312	1	in_15
FMNL2	0.0101409	0.148515	-0.128233	0.143639	0.979977	1	in_15
MXI1	0.0122577	0.133411	-0.108895	0.1983	0.980068	1	in_15
INTS6	-0.00430969	0.0669368	-0.0755562	-0.118558	0.980238	1	in_15
YY1AP1	-0.00428788	0.0785412	-0.087117	-0.101463	0.980253	1	in_15
TNIK	-0.00832836	0.129112	-0.145768	-0.118767	0.980668	1	in_15
PDZD2	-0.0128646	0.133653	-0.159382	-0.17209	0.9813	1	in_15
FBXW8	-0.00102634	0.0767657	-0.0788184	-0.0258584	0.981567	1	in_15
KCNMA1	-0.0140316	0.133141	-0.161205	-0.186864	0.981778	1	in_15
HEATR5A	0.000198568	0.0761776	-0.0757805	0.00512228	0.982489	1	in_15
TMEM232	-0.0153379	0.219358	-0.250034	-0.128088	0.98277	1	in_15
AIG1	-0.00999575	0.108379	-0.128371	-0.165502	0.982919	1	in_15
SMIM14	0.00837435	0.0997405	-0.0829918	0.179644	0.982979	1	in_15
ZNF507	-0.00603577	0.0722548	-0.0843263	-0.151102	0.983282	1	in_15
SHISA6	0.000297161	0.154361	-0.153766	0.00378042	0.983317	1	in_15
STAT4	0.00627374	0.188053	-0.175506	0.067644	0.983332	1	in_15
CERS4	-0.002774	0.0625563	-0.0681043	-0.0832225	0.983849	1	in_15
ANKRD17	-0.00714816	0.141077	-0.155374	-0.094519	0.984244	1	in_15
DPP8	0.00549625	0.103749	-0.0927567	0.10964	0.984979	1	in_15
SLC49A4	0.00110777	0.0826898	-0.0804743	0.0266137	0.984987	1	in_15
OGDH	-0.00674125	0.0881644	-0.101647	-0.139218	0.985146	1	in_15
TCERG1	0.00801326	0.118323	-0.102297	0.142378	0.98647	1	in_15
SQSTM1	-0.00697768	0.0816093	-0.0955646	-0.154379	0.986763	1	in_15
SSH1	0.00549588	0.0724413	-0.0614495	0.160903	0.98702	1	in_15
TENT4A	-0.00220641	0.0829443	-0.0873571	-0.0507862	0.987331	1	in_15
SLF1	-0.00071204	0.117138	-0.118562	-0.011842	0.987455	1	in_15
CSDE1	-0.00578618	0.101922	-0.113494	-0.105291	0.989172	1	in_15
TTC14	-0.00762499	0.1153	-0.13055	-0.121575	0.989241	1	in_15
SCN3A	-0.00596974	0.121036	-0.132975	-0.0921259	0.989906	1	in_15
ARHGAP18	0.00586055	0.169701	-0.15798	0.0701077	0.9905	1	in_15
XRRA1	0.005295	0.0938291	-0.0832391	0.117221	0.990699	1	in_15
RAD23B	-0.00567054	0.0783405	-0.0896815	-0.132293	0.99117	1	in_15
MAST4	0.00873708	0.186612	-0.169138	0.0962719	0.991353	1	in_15
PTCD3	0.00267373	0.0880954	-0.0827479	0.0613476	0.992026	1	in_15
DCLK2	-0.00285812	0.108186	-0.113902	-0.0504466	0.99249	1	in_15
AGO3	-0.00208624	0.108698	-0.11287	-0.0369093	0.993049	1	in_15
AGPS	-0.00478332	0.0965232	-0.10609	-0.0925424	0.993183	1	in_15
SYTL5	0.00521825	0.155923	-0.145486	0.0678652	0.994714	1	in_15
PCCA	-0.000290818	0.124286	-0.124867	-0.00457545	0.994781	1	in_15
SENP5	-0.00473718	0.0879991	-0.0974734	-0.100119	0.994878	1	in_15
C7orf50	6.34192e-05	0.0421885	-0.0420617	0.00295072	0.995163	1	in_15
TANC2	0.00432834	0.105799	-0.0971421	0.0836046	0.995343	1	in_15
MPRIP	-0.000715036	0.116148	-0.117578	-0.0119922	0.995451	1	in_15
HMGN3	0.00427944	0.127812	-0.119253	0.0678975	0.996083	1	in_15
ACOT7	-0.00305707	0.0710113	-0.0771255	-0.0808948	0.996588	1	in_15
ZSWIM5	0.00271106	0.137352	-0.131929	0.039465	0.99683	1	in_15
AKT3	-0.000889344	0.128551	-0.130329	-0.0134663	0.99685	1	in_15
QSER1	0.00203061	0.0781592	-0.074098	0.0522788	0.99744	1	in_15
PIK3C3	-0.00210715	0.0939013	-0.0981156	-0.0430165	0.997512	1	in_15
RAB30	0.00114647	0.068265	-0.0659721	0.0334788	0.997864	1	in_15
FCHO2	-0.000832545	0.0891791	-0.0908442	-0.0181283	0.998104	1	in_15
PPP1R10	-0.00121935	0.0982901	-0.100729	-0.0240167	0.998191	1	in_15
IGF1R	-0.00488456	0.161554	-0.171323	-0.0575202	0.998306	1	in_15
XPO4	0.00138703	0.0946088	-0.0918348	0.0291619	0.998632	1	in_15
DCUN1D2	-0.000546471	0.0369932	-0.0380862	-0.0285315	0.998672	1	in_15
MAP6	0.000438278	0.0916971	-0.0908206	0.00941289	0.998773	1	in_15
UBE3C	-0.000949949	0.110243	-0.112143	-0.0167445	0.999044	1	in_15
MACROH2A1	-0.00136569	0.0871348	-0.0898662	-0.030245	0.999321	1	in_15
CALD1	0.000725644	0.0752563	-0.073805	0.0190826	0.999817	1	in_15
SNRK	0.000168752	0.120043	-0.119706	0.00275911	0.999959	1	in_15

### Sheet: in_20
gene_id	coef	ci.hi	ci.lo	z	pval	p_adj	cluster
ERICH3	-0.315713	-0.191988	-0.439437	-5.00132	1.06654e-05	0.0443148	in_20
NXPH2	-0.496655	-0.230379	-0.762931	-3.65571	0.000256276	0.141977	in_20
CDH20	-0.415597	-0.238622	-0.592572	-4.60266	4.74905e-05	0.197276	in_20
DOCK9	0.26551	0.412991	0.118029	3.52852	5.13248e-05	0.213152	in_20
FAT1	-0.202422	-0.0539382	-0.350907	-2.67194	0.000413919	0.228897	in_20
NETO1	-0.26406	-0.0956268	-0.432494	-3.07272	5.91672e-05	0.245662	in_20
KCNH5	-0.42215	-0.194837	-0.649463	-3.63991	0.00011662	0.483973	in_20
PTPN13	0.361879	0.625637	0.0981208	2.68909	0.000122981	0.510247	in_20
RANBP2	0.198077	0.288796	0.107359	4.27944	0.000155615	0.645489	in_20
GGA2	0.211262	0.309924	0.1126	4.19681	0.000256286	1	in_20
SOBP	-0.255768	-0.100421	-0.411115	-3.22695	0.000274532	1	in_20
DPYSL2	0.331291	0.520257	0.142325	3.43616	0.000534882	1	in_20
BICC1	0.15383	0.2814	0.02626	2.36342	0.000548667	1	in_20
ZNF675	0.155043	0.271841	0.0382456	2.60176	0.000908636	1	in_20
PHACTR2	-0.258611	-0.124651	-0.392572	-3.78372	0.000927691	1	in_20
GRM5	-0.370736	-0.154257	-0.587214	-3.35658	0.0010248	1	in_20
C11orf49	-0.189219	-0.0794209	-0.299017	-3.37768	0.00107296	1	in_20
RIMS1	-0.248215	-0.118891	-0.377539	-3.76181	0.00118241	1	in_20
DSE	0.131067	0.217672	0.0444619	2.96618	0.00120939	1	in_20
HS3ST5	-0.303926	-0.118046	-0.489807	-3.20467	0.00134256	1	in_20
UBXN7	0.132681	0.211247	0.0541145	3.30994	0.0015737	1	in_20
KIAA0319	-0.217469	-0.0952257	-0.339713	-3.48674	0.00158353	1	in_20
WDR19	0.13067	0.213841	0.0474986	3.07929	0.00181392	1	in_20
DENND5B	0.241727	0.3806	0.102854	3.41157	0.00182774	1	in_20
XRN2	0.0903589	0.175037	0.00568088	2.09145	0.00213105	1	in_20
SLC38A9	-0.164504	-0.0497599	-0.279249	-2.80992	0.00220673	1	in_20
ZMYND8	0.355882	0.558323	0.153441	3.44552	0.0022417	1	in_20
PTBP2	-0.207059	-0.0813858	-0.332732	-3.22923	0.00224628	1	in_20
RABEP1	-0.20842	-0.0918453	-0.324996	-3.50415	0.00248001	1	in_20
GRIN3A	-0.356389	-0.110169	-0.602609	-2.83693	0.00261052	1	in_20
CNKSR2	0.222603	0.402546	0.0426612	2.42464	0.00261239	1	in_20
TASP1	-0.235186	-0.041437	-0.428935	-2.37914	0.00273926	1	in_20
NYAP2	-0.256297	-0.111778	-0.400817	-3.47589	0.00283705	1	in_20
INPP4B	-0.249965	-0.109596	-0.390335	-3.49023	0.00285246	1	in_20
ARHGAP17	0.120814	0.200599	0.0410299	2.96789	0.00290661	1	in_20
EML6	-0.2373	-0.100337	-0.374263	-3.39581	0.00294315	1	in_20
ST8SIA1	0.101555	0.183207	0.0199032	2.43772	0.00306926	1	in_20
CSGALNACT1	-0.130588	0.0971261	-0.358302	-1.12399	0.00315621	1	in_20
CDKL5	0.232243	0.380034	0.0844523	3.07995	0.00319954	1	in_20
GPR137C	0.295073	0.461849	0.128297	3.46772	0.00321928	1	in_20
KCTD8	-0.25552	-0.0991624	-0.411879	-3.20297	0.00328912	1	in_20
XKR4	-0.309535	-0.131194	-0.487876	-3.40179	0.00328934	1	in_20
PHTF1	-0.205814	-0.0870145	-0.324614	-3.39553	0.00358436	1	in_20
MAP2K1	-0.15664	-0.0484466	-0.264833	-2.83759	0.0036887	1	in_20
ZEB2	-0.319349	-0.0541765	-0.584522	-2.3604	0.0037442	1	in_20
LMBR1	-0.226736	-0.1002	-0.353272	-3.51199	0.00384087	1	in_20
DZIP3	0.193953	0.320833	0.0670729	2.99607	0.00419318	1	in_20
IGSF11	-0.2829	-0.0466777	-0.519122	-2.34725	0.00419662	1	in_20
ZNF638	0.360751	0.598047	0.123456	2.97966	0.00436285	1	in_20
CLSTN2	-0.564035	-0.19142	-0.93665	-2.96684	0.00460901	1	in_20
MFSD11	0.106066	0.176845	0.0352857	2.93706	0.00474329	1	in_20
RC3H1	-0.152692	-0.0435465	-0.261838	-2.74194	0.00487145	1	in_20
SCFD2	-0.211859	-0.083499	-0.34022	-3.23493	0.00488204	1	in_20
MCPH1	0.111272	0.189368	0.0331751	2.79255	0.00510888	1	in_20
THOC1	-0.120397	-0.0251044	-0.215689	-2.47631	0.00533724	1	in_20
CCDC136	0.100581	0.17126	0.0299025	2.78918	0.00535751	1	in_20
CLNS1A	0.10167	0.196957	0.00638303	2.09126	0.00536209	1	in_20
PLEKHA1	0.28635	0.462639	0.110061	3.18361	0.00555874	1	in_20
HAPLN1	-0.23205	-0.0333585	-0.430742	-2.28902	0.00562596	1	in_20
SHISA6	-0.363973	-0.121489	-0.606456	-2.94195	0.00575263	1	in_20
GARS1	0.0992515	0.198658	-0.000155345	1.9569	0.00578244	1	in_20
POU6F2	-0.508039	-0.146288	-0.869789	-2.75255	0.00599331	1	in_20
SCFD1	-0.196811	-0.0674543	-0.326167	-2.98201	0.00606207	1	in_20
SYNE1	0.448351	0.835877	0.0608261	2.2676	0.00609095	1	in_20
DENND2A	-0.128433	0.0169134	-0.27378	-1.73189	0.00611928	1	in_20
RETREG1	-0.166788	-0.0636784	-0.269898	-3.1704	0.00620649	1	in_20
GOLGA8B	-0.344178	-0.0326386	-0.655717	-2.1653	0.00626235	1	in_20
MSH3	-0.191073	-0.0722775	-0.309868	-3.15245	0.0063043	1	in_20
ACER3	-0.148711	-0.0364235	-0.260998	-2.59573	0.00646482	1	in_20
MICU2	-0.207322	-0.0774065	-0.337237	-3.12776	0.0068291	1	in_20
RAD52	0.0687011	0.160466	-0.0230639	1.46735	0.00691395	1	in_20
AHDC1	0.0355574	0.0864802	-0.0153653	1.36857	0.00701241	1	in_20
KANSL3	0.101227	0.173721	0.0287335	2.73681	0.00712943	1	in_20
ARIH2	-0.140159	-0.039569	-0.240749	-2.73096	0.00724724	1	in_20
IARS1	0.0970732	0.166257	0.0278898	2.75008	0.00777191	1	in_20
NDUFAF6	0.121178	0.204267	0.0380899	2.85846	0.00797634	1	in_20
LMBRD1	-0.05928	0.043585	-0.162145	-1.12951	0.00805161	1	in_20
PDSS1	-0.230201	-0.0831442	-0.377258	-3.0681	0.00876912	1	in_20
FUT9	-0.171025	-0.0615683	-0.280482	-3.06242	0.00883191	1	in_20
SCAI	-0.217953	-0.0758464	-0.360059	-3.00605	0.00883957	1	in_20
BCL11B	-0.32225	-0.0929392	-0.551561	-2.75433	0.00895044	1	in_20
AASDH	-0.155374	-0.0455255	-0.265223	-2.77225	0.00932683	1	in_20
ARIH1	-0.173375	-0.0591188	-0.28763	-2.9741	0.00957309	1	in_20
USP31	0.118477	0.246599	-0.00964605	1.8124	0.0101709	1	in_20
ITGA9	0.1734	0.3432	0.00360046	2.00152	0.0102217	1	in_20
VPS50	-0.194548	-0.0679925	-0.321103	-3.01297	0.0103767	1	in_20
NUMA1	0.104334	0.176869	0.031799	2.8192	0.0110492	1	in_20
MAMLD1	-0.0110862	0.108276	-0.130448	-0.182039	0.01116	1	in_20
USP48	0.142358	0.242729	0.0419869	2.77985	0.0111696	1	in_20
FOXO1	0.193342	0.375204	0.0114802	2.08369	0.011331	1	in_20
TRPC3	-0.383372	-0.115931	-0.650814	-2.80957	0.0113717	1	in_20
MED4	-0.110594	0.0113687	-0.232556	-1.77727	0.0116088	1	in_20
CDH8	-0.303872	-0.0884794	-0.519265	-2.76508	0.0116133	1	in_20
ARID4B	0.163276	0.291449	0.0351031	2.49675	0.0116163	1	in_20
PRKAR2B	0.171148	0.348328	-0.0060319	1.89324	0.0117532	1	in_20
CEP128	0.0748469	0.152522	-0.00282821	1.8886	0.0119186	1	in_20
PTEN	0.157153	0.268997	0.0453098	2.75398	0.0119837	1	in_20
GRIK2	-0.218043	-0.0213232	-0.414762	-2.17241	0.0120495	1	in_20
MCF2	0.0983534	0.16915	0.0275568	2.72286	0.0121409	1	in_20
MACROD2	-0.290989	-0.106791	-0.475187	-3.09628	0.0122288	1	in_20
TAMM41	-0.142128	-0.0353418	-0.248914	-2.60863	0.0122948	1	in_20
CEP126	0.178441	0.319101	0.0377801	2.48639	0.0123076	1	in_20
METTL25	-0.12621	-0.01764	-0.234779	-2.27841	0.0123762	1	in_20
COG6	-0.150542	-0.0402525	-0.260832	-2.67529	0.0124575	1	in_20
SREBF2	0.264732	0.439533	0.0899315	2.96833	0.0128205	1	in_20
SERP1	0.183491	0.318888	0.0480926	2.65613	0.0129098	1	in_20
ATP8A1	0.266182	0.464112	0.0682514	2.63581	0.0129883	1	in_20
MTMR1	-0.144486	-0.0343745	-0.254598	-2.57182	0.0130429	1	in_20
VOPP1	0.127961	0.218137	0.0377856	2.78123	0.0133145	1	in_20
LMO7	0.320326	0.566748	0.073904	2.54777	0.0134004	1	in_20
DLG1	0.132451	0.245678	0.0192246	2.29274	0.0134208	1	in_20
GABRB3	-0.165727	-0.0490657	-0.282387	-2.78429	0.0134377	1	in_20
RELN	-0.707222	-0.0655019	-1.34894	-2.16002	0.0139825	1	in_20
HNRNPD	-0.123816	0.00206748	-0.249699	-1.92777	0.0140738	1	in_20
TMEM87A	-0.0892373	-0.00256293	-0.175912	-2.01792	0.0145012	1	in_20
ADAM32	0.129929	0.286379	-0.0265208	1.62772	0.01494	1	in_20
EXT1	-0.241566	-0.0605472	-0.422585	-2.61553	0.0153107	1	in_20
PPWD1	-0.172962	-0.0343352	-0.311589	-2.44541	0.0155314	1	in_20
PPP6R2	-0.248995	-0.0685854	-0.429405	-2.70507	0.0156357	1	in_20
GMDS	-0.22716	-0.0685325	-0.385788	-2.80673	0.0160296	1	in_20
TBC1D32	-0.185194	-0.0413959	-0.328991	-2.52419	0.0161258	1	in_20
SNX27	0.0964513	0.198234	-0.00533168	1.8573	0.0161381	1	in_20
OPCML	0.160662	0.466236	-0.144912	1.03049	0.0162256	1	in_20
NAAA	0.088791	0.164661	0.0129211	2.29376	0.0165161	1	in_20
ELOVL5	0.173551	0.348587	-0.00148553	1.94333	0.0168963	1	in_20
ZBTB4	0.122968	0.215755	0.0301806	2.59747	0.0169816	1	in_20
NIM1K	-0.0411623	0.0283539	-0.110678	-1.16054	0.0176955	1	in_20
B3GAT2	0.0853977	0.177208	-0.00641267	1.82307	0.0179028	1	in_20
KAT6B	-0.1838	0.00650065	-0.374102	-1.89301	0.0181571	1	in_20
NRSN1	0.164755	0.3173	0.0122108	2.11685	0.0183479	1	in_20
RNF150	-0.273849	-0.0748662	-0.472831	-2.69739	0.0183688	1	in_20
SETD7	0.0641931	0.123985	0.00440166	2.10425	0.0185014	1	in_20
PCNX4	-0.10447	0.00265515	-0.211596	-1.91139	0.0187325	1	in_20
AHCYL2	0.0538606	0.19522	-0.0874986	0.746785	0.0190172	1	in_20
SGK1	-0.235534	-0.0428731	-0.428195	-2.39612	0.019096	1	in_20
GALNT11	-0.23293	-0.0569904	-0.408869	-2.59484	0.019138	1	in_20
USP9Y	-3.8983e-11	6.60679e-08	-6.61458e-08	-0.00115578	0.0191623	1	in_20
SPAST	-0.12049	-0.0198051	-0.221176	-2.34549	0.0193995	1	in_20
ARFGEF3	-0.161077	-0.0458862	-0.276269	-2.74071	0.0194219	1	in_20
NMNAT3	-0.193196	-0.0594905	-0.326902	-2.83202	0.0194653	1	in_20
SH3GL3	0.278365	0.478819	0.0779108	2.72175	0.0195078	1	in_20
SYT14	-0.196032	-0.0272714	-0.364792	-2.27669	0.0196266	1	in_20
SGPL1	-0.0356582	0.0476485	-0.118965	-0.838934	0.0199685	1	in_20
NAPB	0.25368	0.450595	0.0567645	2.52496	0.0204756	1	in_20
KCNC2	-0.180236	-0.0105745	-0.349898	-2.08212	0.0207688	1	in_20
TMCC1	-0.181813	-0.0410014	-0.322624	-2.53066	0.0209652	1	in_20
C20orf194	0.314347	0.54975	0.0789439	2.61725	0.0212698	1	in_20
LONRF3	0.0751111	0.151001	-0.000778961	1.93985	0.0215727	1	in_20
FAN1	0.119099	0.208718	0.0294795	2.60468	0.0216022	1	in_20
DCAF7	-0.103997	-0.00898636	-0.199008	-2.14534	0.0223265	1	in_20
SEC22A	-0.0677063	-0.00183074	-0.133582	-2.01443	0.0223742	1	in_20
SC5D	0.190096	0.350163	0.0300281	2.32765	0.0225594	1	in_20
XPO7	-0.139151	-0.0255231	-0.252779	-2.40021	0.0228387	1	in_20
YPEL2	0.101631	0.18673	0.0165327	2.34074	0.0230236	1	in_20
EPHA4	-0.123524	0.0127412	-0.259789	-1.7767	0.0233924	1	in_20
LARP4B	0.0190971	0.129873	-0.0916791	0.337885	0.0235295	1	in_20
OSBPL6	-0.125	-0.0106632	-0.239337	-2.14275	0.0236744	1	in_20
POU2F1	-0.181048	-0.0455807	-0.316515	-2.61943	0.0237851	1	in_20
CSNK1G3	-0.13516	-0.0260917	-0.244228	-2.42883	0.0238172	1	in_20
GGT7	-0.159063	-0.0303021	-0.287824	-2.42121	0.0239512	1	in_20
WWC2	-0.17113	-0.0443939	-0.297866	-2.64651	0.0240463	1	in_20
PTCHD4	-0.294838	-0.0778911	-0.511785	-2.66366	0.0240642	1	in_20
MAP7	0.194525	0.345849	0.0432009	2.51951	0.0241975	1	in_20
TBC1D19	-0.0492833	0.0697737	-0.16834	-0.811321	0.0248321	1	in_20
GNAS	0.336092	0.616309	0.0558751	2.35078	0.0255582	1	in_20
TBC1D5	0.225656	0.408913	0.0423992	2.41343	0.0257236	1	in_20
LUC7L2	-0.240483	-0.0155465	-0.465419	-2.09543	0.0257471	1	in_20
HECW1	0.18469	0.37911	-0.00973002	1.86187	0.0259687	1	in_20
FNIP2	-0.112276	-0.00987894	-0.214672	-2.14906	0.0262112	1	in_20
PIK3C2B	0.145225	0.257657	0.0327935	2.53164	0.0264354	1	in_20
LCP2	0.0855031	0.171391	-0.000384882	1.95118	0.0265315	1	in_20
RNF157	0.198901	0.340178	0.0576235	2.75938	0.0269503	1	in_20
SNX25	-0.128702	-0.0235694	-0.233834	-2.39936	0.0269598	1	in_20
PTPRO	-0.215492	-0.0551972	-0.375787	-2.63487	0.0271456	1	in_20
SLC6A1	-0.265062	0.0649711	-0.595096	-1.57412	0.0274743	1	in_20
LRP1B	-0.281784	-0.0245683	-0.539001	-2.14717	0.0274767	1	in_20
NT5C3A	-0.129876	-0.0194006	-0.240351	-2.30415	0.0275982	1	in_20
KCNQ5	0.0190738	0.326967	-0.288819	0.121419	0.027874	1	in_20
PRRT2	-0.0472867	0.0420313	-0.136605	-1.03764	0.0278961	1	in_20
SLC16A10	-0.122239	0.00515008	-0.249627	-1.88073	0.0279591	1	in_20
SLC49A4	-0.111777	0.000851095	-0.224404	-1.94515	0.0284267	1	in_20
HSPA12A	0.209451	0.371844	0.0470575	2.52791	0.0285476	1	in_20
GRIK1	-0.326258	-0.0624659	-0.59005	-2.42408	0.0289301	1	in_20
LDLRAD4	0.150642	0.268558	0.0327259	2.50392	0.028971	1	in_20
CNTNAP2	0.0227718	0.312019	-0.266476	0.154304	0.029152	1	in_20
MRPS28	-0.137141	-0.0191393	-0.255144	-2.27786	0.0291661	1	in_20
PSD3	0.229183	0.41338	0.0449864	2.43865	0.0295106	1	in_20
TBCD	0.13746	0.240068	0.0348516	2.62568	0.0296203	1	in_20
LPP	-0.21055	-0.0552861	-0.365814	-2.65786	0.0296612	1	in_20
PIP5K1B	-0.22923	-0.0307983	-0.427662	-2.26417	0.0300134	1	in_20
BACH2	-0.330769	-0.0454553	-0.616083	-2.27222	0.0301166	1	in_20
KIAA0586	0.117119	0.2035	0.0307376	2.65739	0.0301399	1	in_20
JAK2	-0.187474	-0.040484	-0.334464	-2.49978	0.0301653	1	in_20
CHRM3	-0.187517	0.0270548	-0.402088	-1.71284	0.0303132	1	in_20
HS2ST1	-0.165136	-0.041586	-0.288687	-2.61967	0.0303961	1	in_20
SERPINI1	-0.312237	-0.0734754	-0.550999	-2.56311	0.030559	1	in_20
LRP8	-0.0738425	0.00400329	-0.151688	-1.85917	0.0310187	1	in_20
HDAC9	-0.191176	-0.0394792	-0.342874	-2.47004	0.0310444	1	in_20
ITSN1	0.185452	0.385558	-0.0146531	1.81644	0.0313278	1	in_20
SLC25A29	-0.0990448	-0.00538727	-0.192702	-2.0727	0.0314185	1	in_20
TNKS2	0.07448	0.170129	-0.0211688	1.52619	0.0319787	1	in_20
ZNF804B	-0.497611	-0.117293	-0.877928	-2.56443	0.0322422	1	in_20
USP24	0.184422	0.325871	0.0429725	2.55541	0.0323763	1	in_20
KMT2C	0.174288	0.333201	0.015376	2.14961	0.0324392	1	in_20
PTGES3	0.122311	0.277734	-0.0331122	1.5424	0.0330034	1	in_20
TET3	0.0663483	0.127712	0.00498468	2.11918	0.0332717	1	in_20
FAR2	-0.169487	-0.0364526	-0.302522	-2.49701	0.0335198	1	in_20
MARCHF11	-0.138985	-0.0230268	-0.254942	-2.34917	0.0339249	1	in_20
FRMPD1	-0.143929	-0.0154242	-0.272433	-2.19522	0.0345533	1	in_20
ARHGEF9	0.183162	0.324657	0.0416665	2.53712	0.0351351	1	in_20
FBXW7	-0.243703	-0.0497862	-0.437619	-2.46317	0.0353471	1	in_20
SYT16	-0.159213	-0.0142925	-0.304133	-2.15326	0.0355437	1	in_20
ANKHD1	0.135653	0.251891	0.0194137	2.28731	0.0356432	1	in_20
DCP2	0.0800632	0.158491	0.00163504	2.00082	0.0361684	1	in_20
KIF5C	0.202041	0.361963	0.0421186	2.47616	0.0363247	1	in_20
ASAP2	0.127081	0.22859	0.0255719	2.45371	0.0366926	1	in_20
TM2D1	-0.113987	0.0320428	-0.260017	-1.5299	0.0375509	1	in_20
HEXA	-0.0350146	0.0395068	-0.109536	-0.920908	0.0376606	1	in_20
PAK5	-0.203547	-0.0257632	-0.381331	-2.24399	0.0382872	1	in_20
GUCY1A2	-0.21163	-0.0497032	-0.373556	-2.56157	0.0385593	1	in_20
SLC1A1	-0.180927	-0.0399807	-0.321873	-2.51593	0.038798	1	in_20
TENM4	0.161787	0.357487	-0.0339136	1.62032	0.0392698	1	in_20
GPRC5B	0.058368	0.136238	-0.0195025	1.4691	0.0395929	1	in_20
DCX	-0.112746	0.0287087	-0.254201	-1.56218	0.0396197	1	in_20
FRYL	0.146562	0.267047	0.0260771	2.38417	0.0398321	1	in_20
CPLX2	0.158215	0.279473	0.0369571	2.55733	0.0398931	1	in_20
RAD54L2	-0.0877375	0.00974587	-0.185221	-1.76402	0.0399343	1	in_20
PDK3	0.215598	0.384328	0.0468688	2.50439	0.0399435	1	in_20
URI1	-0.0823223	0.0517658	-0.21641	-1.2033	0.0407557	1	in_20
ZNF706	0.164178	0.308855	0.0195014	2.22415	0.0409784	1	in_20
ACTR3B	-0.0841026	0.0117005	-0.179906	-1.72059	0.0412108	1	in_20
UBR5	0.194089	0.368067	0.0201122	2.18654	0.0414343	1	in_20
DPP10	-0.142651	0.158255	-0.443557	-0.929163	0.0415139	1	in_20
GPM6A	-0.0922626	0.0600867	-0.244612	-1.18695	0.0416564	1	in_20
PDS5A	0.137421	0.255356	0.0194847	2.28378	0.0416871	1	in_20
ZBTB1	0.0882895	0.193665	-0.0170859	1.64217	0.0421677	1	in_20
NAP1L1	-0.182425	-0.0392465	-0.325604	-2.49721	0.0426545	1	in_20
HSP90AA1	0.24099	0.917355	-0.435376	0.698337	0.0427515	1	in_20
EPM2AIP1	0.147214	0.267682	0.0267455	2.3951	0.0428263	1	in_20
HRH1	-0.144389	0.041803	-0.33058	-1.51992	0.0428872	1	in_20
FAM81A	-0.213677	-0.0173646	-0.40999	-2.13333	0.042996	1	in_20
BDH1	-0.12113	0.0354371	-0.277697	-1.51635	0.0431975	1	in_20
RNGTT	-0.102099	0.0387802	-0.242979	-1.42044	0.0438309	1	in_20
LRP6	-0.144957	-0.0267595	-0.263154	-2.40369	0.0447107	1	in_20
TAFA2	0.352807	0.642212	0.0634022	2.38935	0.0448585	1	in_20
CCNY	0.129572	0.244571	0.0145726	2.20833	0.0448817	1	in_20
KLF12	-0.116903	0.0599227	-0.293728	-1.29577	0.0448914	1	in_20
DENND4A	0.181794	0.327617	0.0359717	2.44345	0.0458193	1	in_20
SERBP1	0.14459	0.268835	0.0203449	2.28091	0.0461063	1	in_20
CCDC7	-0.232196	-0.0127592	-0.451632	-2.07393	0.0461847	1	in_20
PCDH9	-0.205621	0.0539868	-0.465228	-1.55238	0.0467526	1	in_20
SOGA3	0.00845765	0.088675	-0.0717597	0.206647	0.046968	1	in_20
GABRA2	0.146704	0.256728	0.0366803	2.61339	0.0470994	1	in_20
WNK1	0.185083	0.333175	0.0369911	2.44953	0.047127	1	in_20
SYNPR	-0.217396	-0.0259176	-0.408874	-2.22526	0.0474746	1	in_20
RALGDS	-0.0631869	0.0116572	-0.138031	-1.65469	0.0475768	1	in_20
MICU3	-0.142065	-0.00408909	-0.280041	-2.01805	0.0476675	1	in_20
SPTAN1	0.172341	0.311866	0.0328157	2.42094	0.0477567	1	in_20
KALRN	0.169549	0.34477	-0.00567301	1.89651	0.0478007	1	in_20
JAKMIP2	0.170773	0.380433	-0.038887	1.59644	0.0479795	1	in_20
LAMP2	0.10401	0.262683	-0.0546629	1.28476	0.0482135	1	in_20
CXXC4	0.162819	0.385072	-0.0594333	1.43584	0.0483406	1	in_20
LMTK2	0.134449	0.240243	0.0286546	2.49083	0.0484438	1	in_20
RTF1	-0.244671	-0.0497567	-0.439585	-2.46029	0.0488576	1	in_20
CPEB1	-0.0856881	0.0255357	-0.196912	-1.50998	0.0497426	1	in_20
ATF6	-0.0423066	0.0591151	-0.143728	-0.817571	0.0499568	1	in_20
MTUS1	0.196654	0.354626	0.0386814	2.43988	0.0503884	1	in_20
HACL1	0.129635	0.234166	0.0251034	2.43065	0.0510055	1	in_20
PRPSAP1	0.0581414	0.112439	0.00384365	2.09871	0.0510083	1	in_20
RAB3C	-0.238154	0.0187712	-0.495079	-1.81677	0.0513208	1	in_20
XRN1	0.16982	0.319847	0.0197939	2.21855	0.0520462	1	in_20
CDK12	0.10672	0.197021	0.0164201	2.31636	0.0521964	1	in_20
SLC39A11	0.103211	0.24222	-0.0357981	1.45523	0.0525694	1	in_20
PAM	-0.142082	-0.0231498	-0.261014	-2.34147	0.052927	1	in_20
FSTL5	-0.286699	-0.0190752	-0.554324	-2.09966	0.0532695	1	in_20
KHDRBS2	0.278996	0.51126	0.046732	2.35431	0.0532875	1	in_20
NRDC	0.0560008	0.188979	-0.0769773	0.825395	0.0536086	1	in_20
RORA	0.0901245	0.396075	-0.215826	0.577351	0.0536298	1	in_20
PIGU	-0.0694029	0.0231031	-0.161909	-1.47047	0.0536959	1	in_20
KIF5B	0.132421	0.238071	0.0267709	2.4566	0.0537436	1	in_20
KLHDC10	-0.124613	-0.0124063	-0.236819	-2.17667	0.0539869	1	in_20
ZNF814	-0.00431504	0.0888605	-0.0974906	-0.0907676	0.0544958	1	in_20
AGO2	0.0717381	0.137743	0.00573274	2.13019	0.0547225	1	in_20
SRGAP3	0.127712	0.30706	-0.0516365	1.39567	0.0554196	1	in_20
LMBRD2	0.109182	0.235659	-0.017296	1.69194	0.0560651	1	in_20
RAI1	-0.0724657	0.027368	-0.1723	-1.42267	0.0562375	1	in_20
MAN1C1	0.0757347	0.173554	-0.0220846	1.51746	0.0563378	1	in_20
GALNTL6	-0.496173	-0.0742427	-0.918104	-2.30484	0.0568473	1	in_20
ZNF655	0.0860329	0.166081	0.00598526	2.10651	0.0573573	1	in_20
SQLE	0.280066	0.555594	0.00453758	1.99224	0.057593	1	in_20
AKAP12	0.063001	0.137035	-0.0110333	1.66787	0.0577272	1	in_20
FRRS1L	-0.189868	0.00948811	-0.389223	-1.86668	0.0580037	1	in_20
RNF168	0.0728453	0.15865	-0.012959	1.66395	0.0581152	1	in_20
SERINC5	0.170206	0.312852	0.0275599	2.33864	0.0581792	1	in_20
LRRN1	-0.113767	0.00337082	-0.230904	-1.90356	0.0583184	1	in_20
ICA1	-0.215563	-0.033053	-0.398074	-2.31492	0.0583906	1	in_20
CRK	0.00259714	0.0390304	-0.0338361	0.139716	0.0585549	1	in_20
PRMT3	0.129616	0.247449	0.0117831	2.15596	0.0586484	1	in_20
CNTNAP5	-0.27319	-0.0430205	-0.50336	-2.3263	0.0588518	1	in_20
RASAL2	-0.0816752	0.0608478	-0.224198	-1.12319	0.0591297	1	in_20
BBX	0.162882	0.295287	0.0304769	2.41111	0.0591429	1	in_20
WDR37	0.127122	0.249594	0.00465007	2.03438	0.0598842	1	in_20
DOCK4	-0.144471	-0.0277883	-0.261154	-2.42673	0.0599258	1	in_20
HECTD2	0.0654112	0.160988	-0.0301653	1.34137	0.060628	1	in_20
HERC2	0.153405	0.299022	0.00778801	2.06479	0.0608633	1	in_20
PLXNA2	-0.123216	0.0172702	-0.263702	-1.71902	0.0609742	1	in_20
SNX24	-0.0782867	0.0597099	-0.216283	-1.1119	0.0613191	1	in_20
MCU	-0.170421	-0.0210541	-0.319788	-2.23623	0.061542	1	in_20
EXOC4	-0.114037	0.0350048	-0.263079	-1.49964	0.0618187	1	in_20
FRMD5	0.192696	0.356115	0.0292774	2.3111	0.0620207	1	in_20
ACSL6	-0.130543	-0.0186988	-0.242388	-2.28764	0.0620897	1	in_20
ATP6V0A1	-0.100403	0.053403	-0.254208	-1.27944	0.0622572	1	in_20
ARFGEF1	0.120945	0.232353	0.00953703	2.12775	0.0623452	1	in_20
SORL1	0.118724	0.219945	0.0175045	2.29891	0.0624987	1	in_20
RAB6B	0.163167	0.305016	0.021317	2.25451	0.0626613	1	in_20
HMGB1	0.310556	0.583098	0.038015	2.23335	0.0627127	1	in_20
TSEN15	0.0939034	0.169743	0.0180642	2.42681	0.0628827	1	in_20
PUM2	-0.179097	-0.0250552	-0.33314	-2.27876	0.0633766	1	in_20
KCNT2	0.212861	0.419953	0.00576876	2.01456	0.063766	1	in_20
STX16	0.0330711	0.159705	-0.0935628	0.511855	0.0638107	1	in_20
ME2	0.031982	0.115932	-0.0519685	0.746673	0.0638733	1	in_20
PTPN4	0.179169	0.339391	0.0189484	2.19176	0.0639033	1	in_20
TNRC6A	0.124764	0.300111	-0.0505825	1.39457	0.064481	1	in_20
ATG4C	0.0413642	0.109864	-0.027136	1.18353	0.0647416	1	in_20
BCL2	-0.306491	-0.0520134	-0.560969	-2.36057	0.0647481	1	in_20
CFAP161	0.11877	0.320453	-0.0829125	1.15422	0.0650784	1	in_20
CENPC	0.11025	0.219239	0.00126007	1.98262	0.0651039	1	in_20
N4BP2L2	0.119678	0.268405	-0.0290494	1.57714	0.065334	1	in_20
EIF5B	-0.0902198	0.000370891	-0.180811	-1.95194	0.0653518	1	in_20
IGF1	-0.18582	-0.0108091	-0.36083	-2.08102	0.0653814	1	in_20
DPY19L1	-0.118628	0.0569245	-0.29418	-1.32443	0.0655884	1	in_20
UNC5C	-0.328013	-0.0464353	-0.609591	-2.28318	0.0660145	1	in_20
BNIP3L	0.179701	0.348789	0.0106123	2.08298	0.0660987	1	in_20
MARK2	-0.0682996	0.022425	-0.159024	-1.47551	0.0661967	1	in_20
WWP1	0.208635	0.380337	0.0369337	2.38156	0.0665376	1	in_20
NAPEPLD	0.121348	0.238199	0.00449571	2.03537	0.0667586	1	in_20
TTC39B	0.189516	0.359226	0.0198063	2.18871	0.0668341	1	in_20
SGK3	0.0367816	0.0896035	-0.0160404	1.36478	0.0668594	1	in_20
TRIP11	0.0222058	0.0718414	-0.0274299	0.87684	0.0672272	1	in_20
CEP43	-0.126662	-0.0101581	-0.243166	-2.13086	0.067498	1	in_20
CLIP1	0.166751	0.317507	0.0159953	2.16792	0.0677526	1	in_20
CYP4V2	0.0752111	0.15033	9.259e-05	1.96238	0.0678594	1	in_20
TRPC5	-0.209494	0.00266169	-0.42165	-1.93537	0.0682055	1	in_20
ZNF770	0.152942	0.287436	0.0184478	2.2288	0.0682101	1	in_20
ZNF493	0.077666	0.159985	-0.0046525	1.84919	0.0683552	1	in_20
PARVA	-0.153324	-0.00621413	-0.300433	-2.04276	0.0683906	1	in_20
PRUNE2	0.125905	0.236295	0.0155153	2.23544	0.0684793	1	in_20
RFFL	0.0192093	0.0813119	-0.0428933	0.606248	0.0690099	1	in_20
AK3	0.0976183	0.207559	-0.012322	1.74029	0.0691434	1	in_20
PID1	-0.264557	-0.0233833	-0.505731	-2.14999	0.0691499	1	in_20
STAG2	0.127579	0.23573	0.0194277	2.31204	0.0699308	1	in_20
SETD3	0.109154	0.20017	0.0181371	2.35053	0.0701441	1	in_20
VAPA	-0.0344722	0.109234	-0.178179	-0.470155	0.0701804	1	in_20
GPR176	-0.085541	0.061771	-0.232853	-1.13811	0.0702116	1	in_20
DCUN1D2	0.0360538	0.0737069	-0.00159921	1.87672	0.070626	1	in_20
IQSEC2	0.040547	0.0861382	-0.00504411	1.74312	0.0706894	1	in_20
GREB1	-0.0934702	0.00595083	-0.192891	-1.84265	0.0707487	1	in_20
SIN3B	-0.072886	0.0249926	-0.170765	-1.4595	0.070883	1	in_20
NRXN3	0.183232	0.529969	-0.163505	1.03574	0.0709129	1	in_20
MXRA7	0.0908415	0.166669	0.015014	2.34804	0.0709827	1	in_20
CYP51A1	0.17432	0.37435	-0.0257105	1.70804	0.071204	1	in_20
FBXW11	-0.123981	-0.0161358	-0.231827	-2.25321	0.0712993	1	in_20
MAP2K4	0.148882	0.277238	0.020526	2.27339	0.0713284	1	in_20
SMIM8	-0.0994438	-0.00109641	-0.197791	-1.98181	0.0713375	1	in_20
SMC3	0.0560447	0.113569	-0.00147961	1.90955	0.0713982	1	in_20
CTNNA2	-0.179811	0.0427427	-0.402365	-1.58354	0.071839	1	in_20
MINDY3	0.141165	0.269331	0.0129986	2.15874	0.072131	1	in_20
TTC28	-0.157906	0.00532077	-0.321133	-1.89607	0.0722331	1	in_20
HMG20A	-0.105226	-0.00570556	-0.204747	-2.07233	0.0722944	1	in_20
HPSE2	-0.288597	0.0157927	-0.592987	-1.85828	0.0726672	1	in_20
MEF2C	-0.167937	-0.0256093	-0.310265	-2.31262	0.072702	1	in_20
C11orf80	0.0919687	0.174203	0.00973438	2.19197	0.0730584	1	in_20
TOX3	-0.154616	-0.00258758	-0.306644	-1.99332	0.0736328	1	in_20
DST	0.272066	0.658456	-0.114325	1.38005	0.0737557	1	in_20
PLAGL1	-0.198876	-0.004096	-0.393656	-2.00118	0.0739933	1	in_20
ZNF292	0.0743336	0.211087	-0.0624199	1.06536	0.0744061	1	in_20
PWWP3A	0.0213785	0.14254	-0.0997835	0.345827	0.0748205	1	in_20
NPHP3	0.103617	0.189041	0.0181926	2.37737	0.0757718	1	in_20
MAP4K3	0.160524	0.319257	0.00179154	1.98209	0.076057	1	in_20
CTTN	0.0631398	0.130304	-0.00402412	1.84253	0.0764801	1	in_20
CCDC50	-0.0591443	0.0517729	-0.170062	-1.04511	0.0768489	1	in_20
RIC3	-0.122253	0.0373755	-0.281882	-1.50106	0.0771813	1	in_20
CMSS1	-0.166495	-0.025198	-0.307793	-2.30949	0.0776669	1	in_20
TMLHE	-0.0984031	0.0410027	-0.237809	-1.38349	0.0778322	1	in_20
KITLG	-0.210606	-0.0107277	-0.410485	-2.06516	0.0780443	1	in_20
GALNT8	0.111745	0.220739	0.00275145	2.00944	0.0787233	1	in_20
DCUN1D1	0.0809714	0.172767	-0.0108246	1.72884	0.0789658	1	in_20
USP47	0.148022	0.291846	0.00419713	2.01716	0.0790334	1	in_20
SLC44A1	0.17141	0.330667	0.0121537	2.10954	0.0791375	1	in_20
FNIP1	0.141137	0.267088	0.015185	2.19626	0.0792721	1	in_20
STIM1	0.140702	0.257715	0.0236883	2.35674	0.0793658	1	in_20
RNF180	0.12223	0.225647	0.0188138	2.31653	0.0797765	1	in_20
RCAN2	-0.197512	-0.015171	-0.379852	-2.12304	0.0802089	1	in_20
GOLIM4	-0.0864297	0.0712408	-0.2441	-1.07439	0.0803502	1	in_20
CBWD5	0.155847	0.289366	0.0223289	2.28774	0.0810295	1	in_20
DGKB	-0.279432	-0.041327	-0.517538	-2.30015	0.0817264	1	in_20
RAPGEF2	0.17977	0.340399	0.019141	2.19352	0.0822912	1	in_20
NDRG1	0.0546993	0.12608	-0.016681	1.50194	0.082473	1	in_20
KBTBD12	0.120256	0.23827	0.0022419	1.9972	0.0824964	1	in_20
TSC1	-0.122186	-0.00869994	-0.235673	-2.11022	0.0836548	1	in_20
ZNF37A	0.129312	0.243392	0.0152312	2.22164	0.0837967	1	in_20
ADAM17	-0.105352	-0.000147806	-0.210555	-1.96272	0.0838354	1	in_20
IQSEC3	0.0636053	0.12425	0.00296025	2.05564	0.0839318	1	in_20
EML5	0.0991811	0.188655	0.00970678	2.17259	0.0842947	1	in_20
HMGCR	0.261586	0.557198	-0.0340264	1.73436	0.0843063	1	in_20
RNF38	-0.0977836	0.00910746	-0.204675	-1.79297	0.0843091	1	in_20
INPP5A	0.0615813	0.12641	-0.00324694	1.8618	0.0853917	1	in_20
RAF1	-0.11201	-0.00318762	-0.220833	-2.01737	0.0855056	1	in_20
RSBN1L	0.129826	0.255607	0.00404609	2.02301	0.0855569	1	in_20
PXK	0.0733107	0.172573	-0.0259513	1.44755	0.0855757	1	in_20
PSPC1	-0.148777	0.00356467	-0.301118	-1.9141	0.0856496	1	in_20
RNF10	-0.106493	-0.00427523	-0.208711	-2.04194	0.0856911	1	in_20
ANKRD16	0.0655955	0.133428	-0.00223748	1.89531	0.0857118	1	in_20
SMAP2	0.111146	0.208123	0.0141689	2.24633	0.0860955	1	in_20
MINDY2	0.0901133	0.177822	0.00240511	2.01371	0.0862744	1	in_20
GPR63	-0.210902	-0.0183346	-0.403469	-2.14658	0.0863871	1	in_20
PIK3C2A	0.174964	0.332728	0.0171994	2.17364	0.087098	1	in_20
MAPK10	0.185305	0.354399	0.0162111	2.14787	0.0871316	1	in_20
ZBED5	0.0691588	0.159439	-0.0211217	1.50142	0.0875629	1	in_20
MGAT4A	0.108229	0.203452	0.0130063	2.22767	0.0875713	1	in_20
DNAJC6	-0.0962344	0.00859554	-0.201064	-1.79926	0.0880181	1	in_20
DLG3	0.0501418	0.128416	-0.0281322	1.25554	0.0883466	1	in_20
SVIL	0.0753165	0.152399	-0.00176627	1.91505	0.0884465	1	in_20
PPM1H	-0.135226	0.0116761	-0.282128	-1.80418	0.0887975	1	in_20
SRBD1	0.0834376	0.168393	-0.00151749	1.92495	0.0889331	1	in_20
MCCC1	0.0563432	0.124803	-0.0121164	1.61308	0.0901098	1	in_20
P2RX7	0.0223597	0.0987042	-0.0539848	0.574033	0.0901536	1	in_20
NHS	-0.156073	0.0342106	-0.346356	-1.60759	0.0902895	1	in_20
EIF2B3	-0.142657	0.000728075	-0.286042	-1.95001	0.090413	1	in_20
COMMD10	-0.0934124	0.0292666	-0.216092	-1.49239	0.0904866	1	in_20
EP400	0.0912006	0.175161	0.00724038	2.12898	0.0907225	1	in_20
MAST1	-0.00377434	0.111212	-0.118761	-0.0643344	0.0908269	1	in_20
MPDZ	0.00729864	0.155212	-0.140615	0.0967125	0.0914414	1	in_20
GPLD1	-0.110077	0.00599038	-0.226145	-1.85881	0.0918475	1	in_20
KCNQ3	0.237953	0.544919	-0.0690124	1.51932	0.092031	1	in_20
VWC2	-0.179774	0.00355614	-0.363104	-1.92195	0.0922395	1	in_20
OSBP2	-0.205867	0.0155797	-0.427314	-1.82207	0.0926534	1	in_20
PRKDC	-0.120601	-0.00272241	-0.23848	-2.00523	0.0931214	1	in_20
AKAP7	-0.134292	-0.000811373	-0.267772	-1.97188	0.0932684	1	in_20
DENND2B	-0.0865707	0.0374058	-0.210547	-1.36861	0.0934963	1	in_20
SEC14L1	0.123965	0.269257	-0.0213274	1.67226	0.0940716	1	in_20
TUSC3	-0.129643	-0.0041783	-0.255108	-2.02524	0.0942478	1	in_20
TMEM161B	-0.098433	0.00320564	-0.200072	-1.89815	0.0943568	1	in_20
KCNN2	-0.0767507	0.0394391	-0.19294	-1.29468	0.09445	1	in_20
IP6K1	-0.0968812	0.00406949	-0.197832	-1.88095	0.0944897	1	in_20
NRXN2	0.101358	0.22083	-0.0181132	1.66281	0.094499	1	in_20
CORO1C	0.0720789	0.14351	0.000647377	1.97773	0.0946273	1	in_20
GRM4	0.0317913	0.0790969	-0.0155143	1.31718	0.0950794	1	in_20
ESF1	-0.0516214	0.0220913	-0.125334	-1.37257	0.0957098	1	in_20
UXS1	-0.0458295	0.0330022	-0.124661	-1.13944	0.0958899	1	in_20
WDR59	-0.184636	-0.00540269	-0.36387	-2.01904	0.0959818	1	in_20
CTNNA1	0.102157	0.2013	0.00301464	2.01956	0.0962992	1	in_20
ABI1	-0.212971	-0.00352785	-0.422415	-1.99298	0.0964731	1	in_20
RC3H2	-0.107604	-0.00181515	-0.213394	-1.99359	0.0965504	1	in_20
ARHGAP26	0.21335	0.421261	0.00543791	2.01123	0.0967864	1	in_20
TSPAN9	-0.0169078	0.0562781	-0.0900938	-0.452803	0.0968447	1	in_20
TVP23A	-0.0514608	0.0268932	-0.129815	-1.28725	0.0974443	1	in_20
OTUD4	0.0682432	0.135769	0.000717284	1.98078	0.0977057	1	in_20
SUPT3H	0.20403	0.393833	0.0142259	2.10686	0.0980816	1	in_20
OPHN1	0.15668	0.304863	0.00849747	2.07236	0.0983863	1	in_20
AKT2	0.0473032	0.0919546	0.00265184	2.07637	0.0986513	1	in_20
PNPLA7	0.159194	0.328442	-0.010055	1.84352	0.0987031	1	in_20
MACF1	0.297115	0.573985	0.0202445	2.10327	0.0988334	1	in_20
USP13	0.098511	0.192675	0.00434723	2.05045	0.0992356	1	in_20
SOS2	0.115053	0.229957	0.000149293	1.96251	0.0993441	1	in_20
TM9SF2	-0.169873	-0.00750411	-0.332242	-2.05055	0.10024	1	in_20
CLASP2	0.170704	0.336363	0.00504598	2.01966	0.100462	1	in_20
GTF2I	0.188348	0.371607	0.00508908	2.01439	0.10048	1	in_20
SLC35F1	-0.158058	0.0514391	-0.367556	-1.47872	0.101027	1	in_20
NSD3	0.130019	0.250782	0.0092556	2.11018	0.101229	1	in_20
ST7L	0.0970208	0.190602	0.00343983	2.03201	0.101629	1	in_20
NCALD	0.1597	0.364615	-0.0452164	1.52748	0.101755	1	in_20
RNF175	-0.113433	0.0295645	-0.25643	-1.55474	0.102002	1	in_20
NECAB1	0.151097	0.29859	0.00360432	2.00786	0.102061	1	in_20
EFNA5	-0.213657	0.0305195	-0.457834	-1.71499	0.102169	1	in_20
THRB	-0.179319	-0.0152272	-0.34341	-2.14184	0.102608	1	in_20
ZNF519	0.136241	0.273829	-0.00134739	1.94077	0.103113	1	in_20
MIER1	0.130542	0.246962	0.0141231	2.19773	0.103208	1	in_20
RIPOR2	0.0616867	0.180681	-0.0573076	1.01605	0.103483	1	in_20
XPNPEP1	0.10404	0.20093	0.00714982	2.1046	0.104063	1	in_20
SYN1	0.149847	0.306684	-0.00699086	1.8726	0.10449	1	in_20
SFPQ	-0.166087	0.0100016	-0.342176	-1.84864	0.104743	1	in_20
FKTN	-0.0947137	0.0456116	-0.235039	-1.32289	0.104815	1	in_20
GALNT18	-0.131394	0.0118197	-0.274608	-1.7982	0.104933	1	in_20
LRRFIP1	0.138892	0.282449	-0.00466563	1.89626	0.105037	1	in_20
CALD1	0.0308667	0.144779	-0.0830459	0.531088	0.105174	1	in_20
HSPBAP1	-0.12967	-0.00344823	-0.255892	-2.01351	0.105249	1	in_20
SSH1	0.0858336	0.170513	0.00115418	1.98668	0.105277	1	in_20
VPS13D	0.162025	0.321111	0.00293884	1.99617	0.105505	1	in_20
CACNA1D	0.109464	0.272074	-0.0531463	1.31938	0.105555	1	in_20
C15orf41	-0.150308	0.00381659	-0.304433	-1.91143	0.105801	1	in_20
NIPSNAP2	-0.141133	0.000815521	-0.283082	-1.9487	0.106033	1	in_20
KMT2E	0.118443	0.269462	-0.032575	1.5372	0.106613	1	in_20
SPRY3	-0.030682	0.083115	-0.144479	-0.528447	0.106786	1	in_20
SGSM1	0.0923898	0.213731	-0.0289515	1.49232	0.106852	1	in_20
PHF20	-0.0986165	0.00363173	-0.200865	-1.89035	0.107161	1	in_20
PDE7A	-0.147475	-0.00585578	-0.289095	-2.04101	0.108342	1	in_20
AGBL4	-0.193596	0.00168546	-0.388878	-1.94305	0.108524	1	in_20
CRACD	-0.177607	-0.0102623	-0.344951	-2.08016	0.10875	1	in_20
NALCN	-0.202922	-0.0108182	-0.395026	-2.07034	0.108858	1	in_20
FAM172A	-0.0867401	0.0196605	-0.193141	-1.59781	0.108968	1	in_20
IRS1	0.021079	0.0538209	-0.0116629	1.26181	0.109138	1	in_20
AHCTF1	0.0925051	0.189313	-0.00430262	1.87285	0.109304	1	in_20
RFC1	0.0976264	0.187432	0.00782041	2.13064	0.109373	1	in_20
ZNF197	-0.0675791	0.036176	-0.171334	-1.27659	0.109789	1	in_20
ZDHHC20	0.0890413	0.187029	-0.008946	1.78102	0.109964	1	in_20
CHKA	-0.143383	0.0149142	-0.301681	-1.7753	0.110152	1	in_20
EXOC6	-0.0467344	0.0477683	-0.141237	-0.969262	0.110167	1	in_20
NDUFS4	-0.0369158	0.0663506	-0.140182	-0.700651	0.110267	1	in_20
ZNF251	-0.105021	0.0116044	-0.221646	-1.76494	0.110308	1	in_20
CFAP70	0.0494403	0.119861	-0.0209808	1.37602	0.111272	1	in_20
ATP6AP1L	0.0410025	0.108675	-0.0266696	1.18754	0.111329	1	in_20
UBL3	0.117075	0.231903	0.00224705	1.99832	0.111438	1	in_20
KIF13B	0.0062148	0.103921	-0.0914913	0.124668	0.111494	1	in_20
KCNMA1	0.102152	0.294767	-0.0904619	1.03946	0.111718	1	in_20
APPL2	0.0945343	0.198864	-0.00979564	1.77594	0.111724	1	in_20
PGM2L1	0.181961	0.384236	-0.0203134	1.76313	0.111904	1	in_20
KIRREL1	-0.0955128	0.0461676	-0.237193	-1.3213	0.113498	1	in_20
SLC8A2	0.0255859	0.0612472	-0.0100754	1.40622	0.113939	1	in_20
TBC1D2B	0.0139659	0.0491494	-0.0212175	0.778	0.11427	1	in_20
HIVEP2	0.152971	0.331318	-0.0253754	1.6811	0.114311	1	in_20
DYNC1H1	0.105797	0.233356	-0.0217624	1.62558	0.115374	1	in_20
DHX36	-0.121838	-0.00558213	-0.238095	-2.05407	0.115429	1	in_20
SHC3	-0.226863	0.0139847	-0.467711	-1.84616	0.115515	1	in_20
MAP3K13	-0.12271	0.0016319	-0.247051	-1.93424	0.116193	1	in_20
UBP1	-0.0256212	0.0707064	-0.121949	-0.521311	0.116309	1	in_20
ZNF577	0.0421509	0.119843	-0.0355417	1.06335	0.117191	1	in_20
IFT43	-0.0633519	0.0529099	-0.179614	-1.068	0.117318	1	in_20
ATXN7	-0.103039	0.00403218	-0.21011	-1.88615	0.117331	1	in_20
CNTNAP4	-0.122864	0.0852504	-0.330978	-1.1571	0.117562	1	in_20
KLHL28	-0.0835342	0.165905	-0.332974	-0.656368	0.117769	1	in_20
PPP1CB	0.116643	0.22638	0.00690608	2.08331	0.117813	1	in_20
PHF21B	0.0291095	0.0718539	-0.0136348	1.33476	0.117942	1	in_20
USP34	0.143686	0.285596	0.00177504	1.98448	0.117975	1	in_20
INO80	-0.0800513	0.00996581	-0.170068	-1.74298	0.118281	1	in_20
SYBU	-0.00975384	0.11424	-0.133747	-0.154179	0.118357	1	in_20
ADAMTS19	-0.216882	-0.00315267	-0.430611	-1.98887	0.11841	1	in_20
SDK1	-0.136614	0.0697045	-0.342932	-1.29779	0.118813	1	in_20
KPNA5	-0.116706	0.00754819	-0.240959	-1.8409	0.118893	1	in_20
PABPN1	-0.0259851	0.0650016	-0.116972	-0.559751	0.119144	1	in_20
PAG1	0.111173	0.223942	-0.00159599	1.93223	0.119291	1	in_20
LSAMP	-0.158597	0.0827347	-0.399929	-1.28804	0.119563	1	in_20
TRAK2	-0.00342744	0.0841173	-0.0909721	-0.0767339	0.11964	1	in_20
MKNK1	0.0553074	0.125369	-0.0147545	1.54721	0.119788	1	in_20
RERG	-0.20594	0.00629727	-0.418178	-1.90181	0.120032	1	in_20
BANP	0.0946288	0.235945	-0.0466873	1.31244	0.12035	1	in_20
XPO1	0.13818	0.277764	-0.00140388	1.94025	0.120645	1	in_20
HMGCS1	0.346552	0.714636	-0.0215312	1.84531	0.120894	1	in_20
ZNF804A	-0.0957838	0.0521665	-0.243734	-1.26889	0.121518	1	in_20
TTLL7	-0.113706	0.0534661	-0.280878	-1.33312	0.121607	1	in_20
NMD3	-0.129111	0.00406601	-0.262289	-1.90012	0.121641	1	in_20
GABRA1	-0.085812	0.0701946	-0.241819	-1.07809	0.121696	1	in_20
ANKRD55	-0.219849	0.219778	-0.659475	-0.980141	0.122294	1	in_20
TMBIM6	-0.198279	-0.00876171	-0.387797	-2.05058	0.122378	1	in_20
BMERB1	0.187849	0.365172	0.0105274	2.07632	0.122551	1	in_20
CSRNP3	0.0827135	0.21969	-0.0542631	1.18353	0.122948	1	in_20
MACO1	0.106172	0.209201	0.00314272	2.01975	0.12346	1	in_20
TYW1	-0.122323	0.00456059	-0.249206	-1.88952	0.124037	1	in_20
CRTAC1	-0.158708	0.00122692	-0.318642	-1.94493	0.124378	1	in_20
PDE10A	-0.310602	-0.0161747	-0.605029	-2.06764	0.124392	1	in_20
TTC39C	0.114556	0.285191	-0.0560798	1.31582	0.124405	1	in_20
GRIN2B	-0.110857	0.0168893	-0.238603	-1.70084	0.124474	1	in_20
NUMB	-0.093444	0.00303926	-0.189927	-1.89822	0.124577	1	in_20
FRAS1	-0.364297	0.0485627	-0.777156	-1.72942	0.124865	1	in_20
GLS	0.134209	0.267392	0.00102577	1.97506	0.125323	1	in_20
ATRX	0.0762796	0.265081	-0.112521	0.791867	0.125844	1	in_20
GLMN	-0.152661	0.0111239	-0.316446	-1.82685	0.126187	1	in_20
ARHGEF3	0.0609761	0.141547	-0.0195952	1.48329	0.126759	1	in_20
ATL2	-0.0333581	0.0779976	-0.144714	-0.587134	0.127118	1	in_20
CACNA2D1	-0.252567	0.00424449	-0.509379	-1.92757	0.127318	1	in_20
TCAIM	-0.090729	0.0195809	-0.201039	-1.61205	0.128206	1	in_20
ACVR1	-0.0530892	0.0361231	-0.142301	-1.16635	0.128521	1	in_20
SLC7A8	-0.135817	0.00405943	-0.275694	-1.90308	0.128756	1	in_20
RHBDD1	0.074509	0.159969	-0.0109509	1.70881	0.128851	1	in_20
FGF9	-0.16478	0.00605776	-0.335618	-1.89047	0.129083	1	in_20
ACTN1	0.0447836	0.0947306	-0.00516332	1.75735	0.129094	1	in_20
PTPRB	0.168029	0.336128	-6.96057e-05	1.95915	0.129219	1	in_20
ADAMTSL3	0.245526	0.502157	-0.0111055	1.87515	0.129553	1	in_20
MFHAS1	-0.0549761	0.0311374	-0.14109	-1.25127	0.129584	1	in_20
TACC2	0.0775671	0.158719	-0.00358471	1.87339	0.129602	1	in_20
SARNP	-0.121225	0.0180192	-0.26047	-1.70633	0.129749	1	in_20
FAIM2	0.136603	0.376267	-0.103061	1.11713	0.129758	1	in_20
DYNC2LI1	-0.152214	0.00260541	-0.307034	-1.92698	0.129904	1	in_20
RARB	-0.134299	0.0111868	-0.279784	-1.80926	0.130445	1	in_20
TNKS	0.0701424	0.217972	-0.077687	0.929967	0.130664	1	in_20
CMC1	-0.0876936	0.00761975	-0.183007	-1.80328	0.13089	1	in_20
HSP90AB1	0.341997	0.792975	-0.108981	1.48633	0.131017	1	in_20
LRCH1	0.109653	0.225647	-0.00634224	1.8528	0.131075	1	in_20
DPH6	-0.234469	0.00831071	-0.477249	-1.89287	0.131349	1	in_20
RAB11FIP2	0.0808756	0.192485	-0.0307338	1.42025	0.13157	1	in_20
FGF12	-0.166734	0.00305195	-0.33652	-1.92473	0.131717	1	in_20
ITPRID2	0.00130474	0.0488094	-0.0461999	0.0538313	0.131829	1	in_20
JAK1	-0.197797	0.0102555	-0.40585	-1.86335	0.131844	1	in_20
ADAM22	-0.06167	0.0674002	-0.19074	-0.936475	0.132166	1	in_20
FBXL17	-0.0840544	0.0618498	-0.229958	-1.12912	0.132228	1	in_20
RIC1	-0.0865499	0.0402132	-0.213313	-1.3382	0.132625	1	in_20
TMEM132B	-0.124759	0.0695647	-0.319083	-1.25833	0.132717	1	in_20
DIP2A	-0.0943044	0.0222562	-0.210865	-1.58573	0.133564	1	in_20
MAP3K2	-0.0413798	0.0537941	-0.136554	-0.852155	0.133586	1	in_20
MCTP1	-0.157258	-0.00276789	-0.311749	-1.99508	0.133955	1	in_20
FGGY	0.0151616	0.115774	-0.0854505	0.295355	0.134002	1	in_20
MCUB	-0.083062	0.0278694	-0.193993	-1.46756	0.134546	1	in_20
RAP1GDS1	-0.100392	-0.00104541	-0.199738	-1.98059	0.134731	1	in_20
NRG1	-0.302364	-0.00986817	-0.59486	-2.02609	0.134886	1	in_20
NCOA7	0.112754	0.254841	-0.0293323	1.55535	0.135187	1	in_20
MGAT4C	-0.288766	-0.00963139	-0.5679	-2.02759	0.135288	1	in_20
GTDC1	0.12962	0.34174	-0.0825002	1.19767	0.135544	1	in_20
ASB3	0.125856	0.252635	-0.000923318	1.94569	0.135609	1	in_20
POLK	0.0613958	0.167979	-0.0451876	1.12901	0.135696	1	in_20
RGS7BP	0.140314	0.2921	-0.011472	1.81183	0.135928	1	in_20
COP1	-0.0969469	0.0415624	-0.235456	-1.37184	0.136182	1	in_20
GRIP2	0.00215	0.175026	-0.170726	0.0243754	0.137301	1	in_20
ICA1L	-0.115647	0.000883955	-0.232177	-1.9451	0.137465	1	in_20
WAC	0.105753	0.217186	-0.00567918	1.86007	0.137573	1	in_20
SQSTM1	-0.0104495	0.0997872	-0.120686	-0.185787	0.13779	1	in_20
PPP2R2D	0.0592898	0.142527	-0.0239471	1.39609	0.137867	1	in_20
RB1	-0.0684641	0.0331824	-0.170111	-1.32014	0.138461	1	in_20
ASXL2	-0.0853614	0.0108701	-0.181593	-1.73857	0.138513	1	in_20
HSPH1	0.240329	0.628073	-0.147415	1.21481	0.138872	1	in_20
MYT1	0.083913	0.187522	-0.0196959	1.58738	0.13902	1	in_20
MAGI3	0.19132	0.406688	-0.0240473	1.74112	0.139451	1	in_20
HECTD4	0.119502	0.257772	-0.0187682	1.69393	0.141116	1	in_20
RNLS	-0.149836	0.00811077	-0.307782	-1.85932	0.141174	1	in_20
LTN1	-0.0945473	0.0101301	-0.199225	-1.77029	0.141192	1	in_20
AGAP1	0.167767	0.332479	0.00305458	1.99631	0.141384	1	in_20
POLR2J3	-0.104485	0.031694	-0.240663	-1.50381	0.141666	1	in_20
SELENOF	-0.0875322	0.0262529	-0.201317	-1.50775	0.141798	1	in_20
ZMYM4	-0.114354	0.00487418	-0.233582	-1.87984	0.14207	1	in_20
LYRM4	-0.0699969	0.0132461	-0.15324	-1.64808	0.1421	1	in_20
ZNF565	-0.153199	0.00608794	-0.312485	-1.88505	0.142289	1	in_20
MAPK4	-0.058319	0.0653383	-0.181976	-0.924354	0.142369	1	in_20
SORT1	0.173594	0.347188	3.78307e-07	1.95997	0.142396	1	in_20
PUS7L	-0.130157	0.00912688	-0.269441	-1.83153	0.142787	1	in_20
PCGF5	-0.129227	0.0101384	-0.268593	-1.81738	0.143081	1	in_20
DHX9	0.0983119	0.194324	0.00230011	2.00692	0.143265	1	in_20
CAPZB	0.0884385	0.176835	4.21218e-05	1.9609	0.143342	1	in_20
CSMD3	-0.159089	0.00684341	-0.325021	-1.87913	0.143598	1	in_20
NUS1	-0.0798213	0.0176374	-0.17728	-1.60526	0.143656	1	in_20
SOX13	0.0518329	0.127802	-0.0241362	1.33726	0.143972	1	in_20
ADRA1A	-0.126789	0.0251417	-0.27872	-1.63563	0.14461	1	in_20
ELAPOR1	0.0490512	0.0993749	-0.00127245	1.91041	0.144648	1	in_20
GPR155	-0.146951	0.00492902	-0.298831	-1.89636	0.144912	1	in_20
IMMP1L	-0.118764	0.0104627	-0.247991	-1.80128	0.145597	1	in_20
ZNF331	0.0460221	0.094466	-0.00242186	1.86198	0.145695	1	in_20
IL1RAP	-0.120654	0.0966644	-0.337971	-1.08816	0.145905	1	in_20
PIP4K2A	0.0855096	0.220463	-0.0494436	1.24188	0.146058	1	in_20
SEPTIN11	0.07628	0.165091	-0.0125308	1.68342	0.14684	1	in_20
KCNIP2	-0.113186	0.0335833	-0.259955	-1.51149	0.146902	1	in_20
RBM14	0.0664963	0.149629	-0.016636	1.56775	0.147495	1	in_20
TMEM41B	0.108283	0.216285	0.000281403	1.96507	0.147589	1	in_20
TTC21B	0.121509	0.244531	-0.00151285	1.93586	0.147627	1	in_20
NPIPB5	-0.022101	0.0587502	-0.102952	-0.535764	0.147738	1	in_20
MARK3	0.100362	0.275295	-0.0745704	1.12447	0.148003	1	in_20
ACADM	-0.0193495	0.0571708	-0.0958699	-0.495611	0.148193	1	in_20
PRPF39	0.0479402	0.0955926	0.000287829	1.9718	0.149248	1	in_20
ADAR	0.0189738	0.120898	-0.0829507	0.364858	0.149719	1	in_20
SMYD3	-0.158063	-0.00134977	-0.314777	-1.97685	0.149788	1	in_20
AKT3	0.140614	0.287939	-0.00671055	1.87069	0.1502	1	in_20
ADD1	0.0658859	0.187034	-0.0552619	1.06592	0.150756	1	in_20
PEX3	-0.116482	0.00307575	-0.23604	-1.90954	0.150783	1	in_20
FBXL2	-0.109179	0.00317131	-0.22153	-1.90464	0.150866	1	in_20
EPB41L4B	0.0952156	0.192812	-0.00238069	1.91215	0.150896	1	in_20
SAT1	-0.196631	0.0512122	-0.444475	-1.55497	0.151059	1	in_20
NAP1L3	0.217255	0.494543	-0.0600326	1.53563	0.152038	1	in_20
CASC3	0.0138327	0.0932904	-0.065625	0.341207	0.152394	1	in_20
SLC5A3	0.0782951	0.2267	-0.0701096	1.03403	0.152517	1	in_20
ATP5MC2	0.119194	0.261347	-0.022958	1.64342	0.152609	1	in_20
CTBP2	0.104182	0.214424	-0.00606025	1.85222	0.152637	1	in_20
C8orf44	-0.114258	0.0182607	-0.246776	-1.68989	0.152809	1	in_20
ALMS1	-0.0608974	0.0393166	-0.161111	-1.19102	0.152945	1	in_20
CACNA2D3	0.214244	0.431542	-0.00305403	1.93242	0.153422	1	in_20
TTC3	0.133166	0.313184	-0.0468531	1.44985	0.153637	1	in_20
CHD3	0.0714856	0.155526	-0.0125552	1.66716	0.153968	1	in_20
DDX3X	0.075815	0.201106	-0.049476	1.186	0.154511	1	in_20
TDRD3	-0.0262087	0.0637954	-0.116213	-0.570731	0.154711	1	in_20
LMTK3	-0.0591067	0.0258233	-0.144037	-1.36403	0.154784	1	in_20
TOX	-0.0639463	0.265915	-0.393808	-0.379955	0.154798	1	in_20
L2HGDH	-0.0800858	0.0315968	-0.191768	-1.40546	0.155086	1	in_20
MAT2A	0.0794287	0.178782	-0.019925	1.5669	0.155237	1	in_20
QDPR	0.0597146	0.214575	-0.0951457	0.755768	0.155246	1	in_20
PTPN11	-0.0194725	0.108231	-0.147176	-0.29886	0.155318	1	in_20
CCPG1	-0.127015	0.00582565	-0.259855	-1.87401	0.155324	1	in_20
NUP58	-0.124853	0.00110907	-0.250815	-1.94271	0.155472	1	in_20
ATP6V1B2	-0.168685	0.00603174	-0.343401	-1.8923	0.155828	1	in_20
BORCS5	0.0638639	0.132242	-0.00451403	1.83058	0.155878	1	in_20
FBXO25	-0.0576253	0.0125323	-0.127783	-1.60985	0.156146	1	in_20
FUBP1	0.0816641	0.167786	-0.00445823	1.8585	0.156388	1	in_20
VCAN	-0.105722	0.0188117	-0.230255	-1.6639	0.156421	1	in_20
DAPK1	0.141023	0.287206	-0.00516032	1.89078	0.156576	1	in_20
IPO5	0.0610809	0.143934	-0.0217725	1.44492	0.156843	1	in_20
PAN3	-0.121315	0.010265	-0.252895	-1.80706	0.1576	1	in_20
ZFAND3	-0.038823	0.109362	-0.187008	-0.513491	0.158	1	in_20
CIT	-0.0641562	0.13802	-0.266332	-0.621952	0.15808	1	in_20
FBXL7	-0.170623	0.0348311	-0.376076	-1.62769	0.158624	1	in_20
AGFG1	0.0692481	0.181221	-0.0427248	1.21211	0.159246	1	in_20
DLG5	-0.0601628	0.0193509	-0.139676	-1.48298	0.160063	1	in_20
ZNF483	0.147931	0.337997	-0.0421363	1.52546	0.161752	1	in_20
ST3GAL3	-0.0125433	0.0934798	-0.118566	-0.231877	0.161837	1	in_20
TARBP1	-0.179633	0.015786	-0.375052	-1.80164	0.161928	1	in_20
MMD2	-0.0759636	0.0232175	-0.175145	-1.50115	0.161987	1	in_20
SVOP	-0.0809228	0.0638585	-0.225704	-1.09549	0.162307	1	in_20
CHD5	-0.0607222	0.056119	-0.177563	-1.01859	0.162722	1	in_20
HACD2	-0.0771787	0.0297303	-0.184088	-1.41492	0.163295	1	in_20
EPHA3	-0.220017	0.00730996	-0.447344	-1.89694	0.163409	1	in_20
RNF115	-0.0461602	0.0541598	-0.14648	-0.901837	0.163595	1	in_20
USO1	-0.0906266	0.0299655	-0.211219	-1.47294	0.163784	1	in_20
TENT2	-0.0530783	0.147781	-0.253938	-0.517932	0.164101	1	in_20
LHFPL3	-0.0755528	0.160629	-0.311734	-0.626979	0.164309	1	in_20
SFXN5	0.0777189	0.158989	-0.0035517	1.87431	0.164669	1	in_20
AGO3	-0.0995967	0.030205	-0.229398	-1.50388	0.164775	1	in_20
GNB1	0.136751	0.283345	-0.00984316	1.82836	0.164863	1	in_20
KIAA2026	0.0409402	0.135048	-0.0531674	0.852655	0.164871	1	in_20
SRRM3	-0.132128	0.0570277	-0.321283	-1.36906	0.164967	1	in_20
VAT1L	-0.096733	0.0713402	-0.264806	-1.12804	0.165373	1	in_20
ZNF680	0.0840823	0.184418	-0.0162531	1.64247	0.165421	1	in_20
RRAS2	0.029805	0.110965	-0.0513545	0.719778	0.166339	1	in_20
GNA12	-0.105414	0.0314846	-0.242312	-1.5092	0.167728	1	in_20
MTR	0.114994	0.310744	-0.0807561	1.15139	0.167859	1	in_20
ZNF451	0.104536	0.220669	-0.0115971	1.76424	0.1684	1	in_20
BTRC	-0.0532865	0.0843586	-0.190932	-0.75876	0.168429	1	in_20
U2SURP	-0.10386	0.0324539	-0.240173	-1.49333	0.169236	1	in_20
AOPEP	-0.0935756	0.0227027	-0.209854	-1.57729	0.169508	1	in_20
C2CD3	-0.0547217	0.0145178	-0.123961	-1.54901	0.169774	1	in_20
GPD2	-0.0468723	0.0530189	-0.146764	-0.919681	0.170224	1	in_20
SNAP91	0.148498	0.305641	-0.00864517	1.85214	0.170446	1	in_20
AGO4	-0.0958708	0.0166859	-0.208428	-1.66941	0.170728	1	in_20
TSHZ1	0.0519276	0.162617	-0.0587616	0.919477	0.170791	1	in_20
ABCD3	-0.04831	0.0380406	-0.134661	-1.09653	0.17108	1	in_20
MICU1	-0.113317	0.00981411	-0.236448	-1.80375	0.171106	1	in_20
SUFU	-0.0312849	0.0432125	-0.105782	-0.823081	0.171115	1	in_20
UBTD2	-0.0786422	0.0285869	-0.185871	-1.43744	0.171294	1	in_20
TTC27	-0.051277	0.0187482	-0.121302	-1.43521	0.171406	1	in_20
TAF15	0.0145997	0.115473	-0.086274	0.28367	0.171821	1	in_20
TMEM178B	-0.0533461	0.0776034	-0.184296	-0.798449	0.171874	1	in_20
PRICKLE2	-0.191773	0.022578	-0.406124	-1.75352	0.172184	1	in_20
RASA2	-0.109058	0.00467234	-0.222789	-1.87944	0.172727	1	in_20
PNPLA8	0.0670396	0.155827	-0.0217475	1.47989	0.17273	1	in_20
HACE1	0.0332368	0.159906	-0.093432	0.514277	0.172782	1	in_20
UBE2D3	0.111932	0.23817	-0.0143055	1.73786	0.172962	1	in_20
MAML3	-0.167111	0.0415404	-0.375762	-1.56975	0.172967	1	in_20
TRAPPC9	-0.111146	0.0328576	-0.255149	-1.51275	0.173743	1	in_20
ELMOD1	-0.119956	0.00807468	-0.247987	-1.83635	0.173801	1	in_20
SS18	-0.0193893	0.0747019	-0.11348	-0.403888	0.173867	1	in_20
CSNK1E	-0.0849925	0.012417	-0.182402	-1.71012	0.173877	1	in_20
TRIM24	0.0561236	0.175787	-0.06354	0.919246	0.174191	1	in_20
NNT	-0.107209	0.00617818	-0.220596	-1.85317	0.174288	1	in_20
SLC12A6	0.0537896	0.142071	-0.0344918	1.1942	0.174432	1	in_20
MED13L	-0.096315	0.0237288	-0.216359	-1.57254	0.175064	1	in_20
FILIP1L	-0.177033	0.126199	-0.480264	-1.14427	0.175152	1	in_20
LEMD3	0.0820209	0.17384	-0.00979806	1.75081	0.175292	1	in_20
PKIA	-0.112838	0.0363497	-0.262026	-1.48242	0.175359	1	in_20
SCUBE2	-0.0645796	0.197086	-0.326246	-0.483722	0.175419	1	in_20
COLGALT2	-0.0419761	0.0639667	-0.147919	-0.776567	0.17546	1	in_20
SIPA1L2	0.00378604	0.155974	-0.148402	0.0487587	0.175467	1	in_20
KIF3C	0.0656364	0.138438	-0.0071653	1.76706	0.175679	1	in_20
FDFT1	0.233322	0.542965	-0.0763224	1.47686	0.175991	1	in_20
VAMP2	0.292216	0.653998	-0.0695665	1.58309	0.176342	1	in_20
AFTPH	0.0654478	0.142665	-0.011769	1.66124	0.177277	1	in_20
HMGN1	-0.210308	0.0434726	-0.46409	-1.62422	0.177412	1	in_20
HTR1E	-0.149558	0.0537142	-0.35283	-1.44205	0.177418	1	in_20
MED23	-0.0635991	0.0157594	-0.142958	-1.57074	0.177435	1	in_20
KDM5B	0.0585605	0.121454	-0.00433269	1.82494	0.177979	1	in_20
NMT2	0.0946408	0.202495	-0.0132137	1.71984	0.178864	1	in_20
PTPRT	-0.00498277	0.258683	-0.268649	-0.0370395	0.179065	1	in_20
MAGI2	0.0614861	0.296351	-0.173379	0.513106	0.179362	1	in_20
FNBP4	-0.108455	0.0107615	-0.227672	-1.78304	0.180019	1	in_20
USP15	-0.0810079	0.0366917	-0.198707	-1.34896	0.180116	1	in_20
NAALADL2	-0.0826068	0.110965	-0.276178	-0.836416	0.180392	1	in_20
VSNL1	-0.284345	0.0252097	-0.5939	-1.80035	0.180671	1	in_20
MAP3K1	-0.0560221	0.0479265	-0.159971	-1.0563	0.18131	1	in_20
ZRANB3	-0.139598	0.0119641	-0.29116	-1.80525	0.181726	1	in_20
LRRC3B	-0.0638301	0.0872666	-0.214927	-0.827978	0.18177	1	in_20
KCND2	-0.184865	0.0193336	-0.389064	-1.77439	0.181776	1	in_20
MLLT10	0.120839	0.260651	-0.0189735	1.69398	0.18219	1	in_20
MED27	-0.0751291	0.0316147	-0.181873	-1.37947	0.182327	1	in_20
ATG7	-0.133493	0.0575896	-0.324575	-1.36926	0.182693	1	in_20
PPP1R16B	0.0447949	0.0967917	-0.00720189	1.6885	0.182729	1	in_20
CNTN4	-0.211667	0.098393	-0.521727	-1.338	0.183573	1	in_20
FMN1	-0.170374	0.017585	-0.358333	-1.77659	0.18393	1	in_20
PTCD3	-0.0588358	0.0306953	-0.148367	-1.288	0.184157	1	in_20
KSR2	0.169673	0.413773	-0.0744265	1.36237	0.184271	1	in_20
MIB1	0.112764	0.256742	-0.0312142	1.53505	0.184721	1	in_20
R3HDM1	-0.0931229	0.0294149	-0.215661	-1.48948	0.184738	1	in_20
ATXN10	-0.0947617	0.0134739	-0.202997	-1.71597	0.185469	1	in_20
ADAMTS2	0.0587624	0.153887	-0.0363621	1.21075	0.185483	1	in_20
UIMC1	0.0591885	0.122186	-0.00380885	1.84146	0.185602	1	in_20
MTM1	-0.0365024	0.0208938	-0.0938986	-1.24648	0.1857	1	in_20
SMG1	0.0849559	0.179896	-0.00998439	1.75384	0.1865	1	in_20
ZMYND11	0.0862887	0.234883	-0.0623053	1.13815	0.186518	1	in_20
HACD3	0.142232	0.29915	-0.0146862	1.77653	0.186735	1	in_20
NSD2	0.0881342	0.197833	-0.0215649	1.57467	0.186919	1	in_20
DYNC1LI2	0.0500686	0.166798	-0.0666605	0.840687	0.187127	1	in_20
ZNF800	0.0395341	0.0827601	-0.00369195	1.79256	0.187642	1	in_20
DDX50	-0.124081	0.0237885	-0.27195	-1.64465	0.188134	1	in_20
LUZP1	0.00281175	0.107077	-0.101453	0.0528551	0.188406	1	in_20
RABL6	0.0763022	0.156733	-0.00412839	1.85936	0.188466	1	in_20
FAM189A1	-0.248651	0.0476419	-0.544944	-1.64482	0.189208	1	in_20
CAMSAP1	-0.0860972	0.0154076	-0.187602	-1.66246	0.189446	1	in_20
PMEPA1	0.146417	0.305773	-0.0129401	1.80081	0.189456	1	in_20
SCARB1	0.0130962	0.0707664	-0.0445741	0.445082	0.189553	1	in_20
DHX15	-0.0951819	0.0111045	-0.201468	-1.75519	0.189643	1	in_20
YWHAQ	0.134812	0.30308	-0.0334555	1.57028	0.189666	1	in_20
ABCB9	-0.0314443	0.0211921	-0.0840806	-1.17086	0.190426	1	in_20
NSG2	0.0918743	0.245977	-0.0622288	1.16851	0.190787	1	in_20
TGFB2	-0.147176	0.0260123	-0.320365	-1.66558	0.190859	1	in_20
YPEL1	0.0201159	0.0716604	-0.0314287	0.764899	0.190986	1	in_20
XRCC5	-0.0609705	0.0653421	-0.187283	-0.946065	0.191025	1	in_20
EIF3H	-0.0990238	0.0336174	-0.231665	-1.46322	0.191105	1	in_20
WASHC4	0.0630401	0.132448	-0.00636809	1.78014	0.191119	1	in_20
PUM3	-0.119218	0.0158282	-0.254264	-1.73025	0.191248	1	in_20
SNTB2	-0.0941127	0.0183267	-0.206552	-1.64051	0.191315	1	in_20
