## Supplementary Data 3 for "Single-nucleus transcriptomics reveals disease- and pathology-specific signatures in α-synucleinopathies" (part 6 of 8)

### Sheet: in_20 (continued)
gene_id	coef	ci.hi	ci.lo	z	pval	p_adj	cluster
OXR1	-0.139365	0.0145874	-0.293318	-1.77425	0.191659	1	in_20
USP7	0.0604601	0.129659	-0.0087389	1.71245	0.191916	1	in_20
SIAH3	-0.0811796	0.0188188	-0.181178	-1.59112	0.192859	1	in_20
GRID2	0.220211	0.461881	-0.0214592	1.78593	0.192943	1	in_20
LRCH3	-0.100885	0.0148417	-0.216612	-1.7086	0.193227	1	in_20
PILRB	-0.0886553	0.046221	-0.223532	-1.2883	0.194036	1	in_20
ARNT	0.0667075	0.148675	-0.0152602	1.59507	0.194179	1	in_20
MYT1L	0.2806	0.660785	-0.0995858	1.44657	0.194307	1	in_20
DNAJC13	-0.0512684	0.0456322	-0.148169	-1.03698	0.194484	1	in_20
TLE2	-0.0590596	0.0620346	-0.180154	-0.955906	0.195267	1	in_20
DNAJC1	-0.0783796	0.048525	-0.205284	-1.21053	0.195462	1	in_20
RUNDC3B	-0.0219463	0.104812	-0.148705	-0.339338	0.195706	1	in_20
BTBD7	-0.0605261	0.0483046	-0.169357	-1.09003	0.195819	1	in_20
ATRN	-0.0990703	0.0130202	-0.211161	-1.7323	0.196581	1	in_20
ZNF253	0.0257342	0.0655138	-0.0140453	1.26794	0.196837	1	in_20
TPD52L1	-0.175492	0.188001	-0.538984	-0.946257	0.197047	1	in_20
MDGA1	0.0124418	0.0483528	-0.0234691	0.679056	0.197528	1	in_20
AMMECR1	0.0584195	0.205562	-0.0887227	0.778159	0.198156	1	in_20
CTNND2	-0.100711	0.074061	-0.275483	-1.12942	0.19998	1	in_20
CDH2	-0.138715	0.0126236	-0.290053	-1.79648	0.200022	1	in_20
ARSB	-0.0635123	0.0475633	-0.174588	-1.12069	0.200226	1	in_20
LRRC4C	-0.188434	0.026627	-0.403494	-1.7173	0.200256	1	in_20
ZNF84	0.0684181	0.144664	-0.00782773	1.75875	0.200482	1	in_20
GSR	0.00813424	0.0763865	-0.060118	0.233587	0.20057	1	in_20
SPART	-0.0696611	0.0644258	-0.203748	-1.01824	0.200599	1	in_20
LDAH	-0.0804002	0.0225001	-0.183301	-1.5314	0.200601	1	in_20
CLHC1	0.00358881	0.0885546	-0.081377	0.0827856	0.201092	1	in_20
NPRL3	-0.0653453	0.0210476	-0.151738	-1.48247	0.201119	1	in_20
LYPLA1	0.0858369	0.18	-0.00832599	1.78666	0.201144	1	in_20
ZNF133	-0.0635156	0.0236571	-0.150688	-1.42807	0.201996	1	in_20
SELENOT	0.00393921	0.183182	-0.175303	0.0430741	0.202043	1	in_20
GNG12	-0.0374772	0.0909366	-0.165891	-0.57201	0.202162	1	in_20
PLPPR5	-0.12559	0.0435037	-0.294684	-1.45571	0.202217	1	in_20
BMPR2	-0.123998	0.015058	-0.263053	-1.74772	0.202225	1	in_20
NFASC	0.114344	0.245963	-0.0172744	1.70273	0.202296	1	in_20
RAP1A	0.0361372	0.126545	-0.0542704	0.783426	0.202778	1	in_20
FAM174A	-0.143258	0.0224239	-0.308939	-1.6947	0.202842	1	in_20
ANO6	0.0997013	0.208215	-0.00881244	1.80079	0.202852	1	in_20
NINL	0.0820095	0.169811	-0.00579206	1.83067	0.203376	1	in_20
KIAA1549L	-0.0435666	0.0937653	-0.180898	-0.62177	0.203379	1	in_20
AP3B1	-0.0688265	0.0220286	-0.159682	-1.48475	0.203707	1	in_20
RAD18	0.0539111	0.130375	-0.0225527	1.38188	0.203727	1	in_20
PPP3CC	0.0916309	0.192075	-0.00881276	1.788	0.203918	1	in_20
SEMA6D	-0.20596	0.0409623	-0.452883	-1.63482	0.203949	1	in_20
GBF1	-0.0912031	0.0161998	-0.198606	-1.66434	0.204321	1	in_20
ZFYVE9	0.0840329	0.198933	-0.0308669	1.43344	0.204366	1	in_20
HNRNPH3	-0.00482843	0.08153	-0.0911868	-0.109585	0.204639	1	in_20
KDM6A	0.105349	0.224181	-0.0134842	1.73756	0.204814	1	in_20
CRPPA	0.0382459	0.127369	-0.0508768	0.841094	0.205063	1	in_20
FBXO42	0.124764	0.303043	-0.0535147	1.37163	0.205634	1	in_20
SNRNP70	-0.176935	0.0286583	-0.382529	-1.68676	0.205845	1	in_20
RBM5	-0.0844721	0.0156104	-0.184555	-1.65426	0.205918	1	in_20
MICAL2	0.0982088	0.220806	-0.0243884	1.57007	0.206089	1	in_20
TTC17	-0.110339	0.0123459	-0.233023	-1.76273	0.206195	1	in_20
PTPN5	-0.0906595	0.0225712	-0.20389	-1.56927	0.206237	1	in_20
CCNC	-0.114811	0.0339236	-0.263545	-1.51293	0.206501	1	in_20
FTO	-0.0565585	0.0878069	-0.200924	-0.767861	0.206681	1	in_20
LGALS8	0.0472682	0.119852	-0.0253152	1.27638	0.207047	1	in_20
LRCH2	0.0408617	0.1087	-0.0269764	1.18057	0.207087	1	in_20
SUCO	0.0433615	0.144428	-0.0577047	0.840904	0.20769	1	in_20
ATP2B2	0.119212	0.287713	-0.0492894	1.38664	0.208402	1	in_20
ZNF131	-0.0573548	0.0423913	-0.157101	-1.127	0.20873	1	in_20
DNER	-0.0998807	0.0507638	-0.250525	-1.2995	0.208881	1	in_20
GRIA4	-0.203637	0.0382346	-0.445509	-1.65014	0.208903	1	in_20
MIA3	0.055534	0.122056	-0.0109878	1.63622	0.209383	1	in_20
C14orf132	0.070996	0.154486	-0.0124937	1.66667	0.210243	1	in_20
UBQLN1	0.0963419	0.210409	-0.0177254	1.6554	0.210577	1	in_20
SSBP2	0.0166231	0.165093	-0.131847	0.219443	0.211885	1	in_20
IFNGR2	-0.10344	0.134294	-0.341175	-0.852799	0.212001	1	in_20
FXR1	0.149538	0.326184	-0.0271074	1.6592	0.212411	1	in_20
ACSL3	0.163038	0.359363	-0.0332865	1.62766	0.212601	1	in_20
FBXW8	0.00708242	0.0668916	-0.0527267	0.232093	0.212631	1	in_20
MAP3K5	0.133251	0.309041	-0.0425386	1.48568	0.212633	1	in_20
ZDHHC11B	0.0534923	0.150743	-0.0437584	1.07807	0.212634	1	in_20
SHISA9	-0.0883509	0.0918865	-0.268588	-0.960759	0.212645	1	in_20
AACS	0.105327	0.241579	-0.0309252	1.51511	0.21278	1	in_20
HEATR5B	-0.0779986	0.0255377	-0.181535	-1.47653	0.212879	1	in_20
AKAP11	0.137644	0.297778	-0.0224892	1.68471	0.21288	1	in_20
SYNRG	0.0517681	0.109833	-0.0062969	1.74741	0.212931	1	in_20
RPS29	0.0441387	0.164908	-0.0766311	0.716323	0.213277	1	in_20
SFMBT1	0.0104281	0.0815525	-0.0606964	0.287364	0.213385	1	in_20
LHFPL2	0.0545977	0.16911	-0.0599141	0.934484	0.213503	1	in_20
SNAP25	-0.0059208	0.26058	-0.272422	-0.0435442	0.213551	1	in_20
SBNO1	-0.0894532	0.0266267	-0.205533	-1.51038	0.21407	1	in_20
PRPF40A	0.0326296	0.129624	-0.0643643	0.65935	0.214119	1	in_20
NRG3	-0.0136287	0.241582	-0.268839	-0.104666	0.214685	1	in_20
NAV2	0.135652	0.312732	-0.0414281	1.50143	0.214791	1	in_20
CHORDC1	0.100065	0.240663	-0.0405335	1.39492	0.214973	1	in_20
GPR158	0.06845	0.214471	-0.0775706	0.918771	0.215178	1	in_20
HMBOX1	0.106066	0.225851	-0.0137191	1.73549	0.215197	1	in_20
UBR2	0.11405	0.250601	-0.0225024	1.63698	0.215301	1	in_20
DLG2	0.0833709	0.271065	-0.104323	0.870586	0.215861	1	in_20
EPB41L3	0.0952207	0.216527	-0.0260858	1.53849	0.216007	1	in_20
CA3	0.0877623	0.22185	-0.0463255	1.28282	0.216052	1	in_20
PAPSS2	-0.212088	0.048446	-0.472622	-1.59551	0.216709	1	in_20
GRIA1	0.0586369	0.263665	-0.146391	0.560539	0.216754	1	in_20
CNOT10	-0.0615541	0.0190954	-0.142204	-1.4959	0.216908	1	in_20
ABI2	-0.0873093	0.0280459	-0.202665	-1.48345	0.218214	1	in_20
ABLIM3	0.0173844	0.0918317	-0.0570628	0.457678	0.218853	1	in_20
MBNL2	0.0311964	0.10427	-0.0418772	0.836744	0.219869	1	in_20
SETD2	-0.0652089	0.0633467	-0.193764	-0.994177	0.220561	1	in_20
HGSNAT	-0.199452	0.0745539	-0.473457	-1.42668	0.220568	1	in_20
RBM41	0.0313021	0.119405	-0.0568005	0.696358	0.221046	1	in_20
SH3BP5	0.0163161	0.123886	-0.0912534	0.297287	0.22109	1	in_20
NPAT	-0.00256464	0.0929158	-0.0980451	-0.0526454	0.221762	1	in_20
PTPN12	-0.111492	0.0136333	-0.236618	-1.74641	0.222433	1	in_20
TNFRSF25	-0.0857003	0.0813503	-0.252751	-1.0055	0.222438	1	in_20
XIAP	-0.0872134	0.024996	-0.199423	-1.52336	0.222623	1	in_20
OTUD7B	0.040047	0.097138	-0.0170441	1.37483	0.223265	1	in_20
PHF14	0.146706	0.321862	-0.0284503	1.64161	0.223659	1	in_20
XPO6	0.0218764	0.100662	-0.0569095	0.544221	0.22427	1	in_20
ARL17B	0.000877666	0.630293	-0.628537	0.002733	0.224355	1	in_20
SPHKAP	-0.13231	0.0308568	-0.295476	-1.58931	0.224648	1	in_20
NUFIP2	-0.00490755	0.0905004	-0.100316	-0.100816	0.225051	1	in_20
ZZEF1	-0.0673604	0.0321556	-0.166877	-1.32666	0.225272	1	in_20
GABRA4	-0.0514571	0.0734063	-0.176321	-0.807715	0.225393	1	in_20
SNX32	-0.0302539	0.0542673	-0.114775	-0.701558	0.225414	1	in_20
ADNP2	0.0496519	0.107109	-0.00780572	1.6937	0.226004	1	in_20
LTBP1	-0.088278	0.140335	-0.316891	-0.756834	0.226143	1	in_20
PPIG	0.0938405	0.206313	-0.0186323	1.63528	0.226162	1	in_20
MINK1	0.0316272	0.0816468	-0.0183923	1.23928	0.226749	1	in_20
SLCO3A1	-0.131644	0.0546675	-0.317955	-1.38487	0.227568	1	in_20
SETD5	0.122092	0.26304	-0.0188566	1.69775	0.227814	1	in_20
ZNF528	-0.0522156	0.0404161	-0.144847	-1.10481	0.227834	1	in_20
ERBB4	-0.0168143	0.25645	-0.290079	-0.120599	0.227901	1	in_20
ADARB2	-0.0832011	0.231233	-0.397636	-0.518617	0.228126	1	in_20
RTN4	0.166032	0.413232	-0.0811671	1.31642	0.228904	1	in_20
HSPA4	0.138851	0.3065	-0.0287988	1.62328	0.229055	1	in_20
PTPN9	-0.0690596	0.0199879	-0.158107	-1.52002	0.229225	1	in_20
KPNA3	-0.0963401	0.0156832	-0.208363	-1.68557	0.229246	1	in_20
CCDC30	0.0285339	0.12209	-0.0650219	0.597776	0.229591	1	in_20
HIBCH	0.107859	0.276307	-0.060588	1.25499	0.230354	1	in_20
ELP4	-0.0870816	0.051667	-0.22583	-1.23012	0.230464	1	in_20
SLF1	-0.118569	0.080696	-0.317835	-1.16624	0.230705	1	in_20
HIF1A	0.104262	0.231221	-0.0226975	1.60957	0.23091	1	in_20
GNAI1	0.0650961	0.24037	-0.110177	0.727926	0.230934	1	in_20
NBEAL1	0.0669394	0.142704	-0.00882482	1.73167	0.231258	1	in_20
ATP11C	0.103804	0.257774	-0.0501651	1.32139	0.231366	1	in_20
ZNF83	0.0663376	0.14999	-0.0173147	1.55428	0.231968	1	in_20
AP3S2	-0.0361974	0.0351479	-0.107543	-0.994398	0.232013	1	in_20
ITGB1	-0.111565	0.0538175	-0.276947	-1.32217	0.232076	1	in_20
ERGIC2	0.0137473	0.126717	-0.0992226	0.238508	0.232113	1	in_20
ANKRD30B	0.0805508	0.358634	-0.197532	0.567732	0.232117	1	in_20
CUL5	-0.115467	0.0193725	-0.250306	-1.67837	0.232548	1	in_20
NSRP1	-0.0565376	0.0299412	-0.143016	-1.28137	0.232562	1	in_20
GALNT1	-0.0721967	0.0312626	-0.175656	-1.36772	0.232566	1	in_20
MCC	-0.135052	0.0273663	-0.29747	-1.62972	0.232569	1	in_20
ITGB1BP1	-0.0808621	0.0313835	-0.193108	-1.41197	0.233066	1	in_20
PKNOX1	0.0278155	0.0672071	-0.0115762	1.38398	0.233683	1	in_20
FUS	-0.126123	0.0275305	-0.279776	-1.60879	0.233771	1	in_20
TMTC2	-0.141195	0.0285811	-0.31097	-1.63001	0.234086	1	in_20
LIN7A	0.0595272	0.184299	-0.0652444	0.935078	0.234158	1	in_20
SDCCAG8	-0.0108508	0.115721	-0.137423	-0.168024	0.234209	1	in_20
GTF2E2	-0.0380501	0.0386327	-0.114733	-0.972536	0.234227	1	in_20
ST7	0.0174351	0.132625	-0.0977548	0.296659	0.234597	1	in_20
SPECC1	0.153043	0.344218	-0.0381314	1.56903	0.234746	1	in_20
SPRED1	-0.144765	0.0503541	-0.339884	-1.45416	0.234886	1	in_20
ARMH4	0.0743044	0.16095	-0.0123409	1.68081	0.23492	1	in_20
MTURN	0.121156	0.2617	-0.019389	1.68957	0.234955	1	in_20
UBAP1	0.0416628	0.109821	-0.0264954	1.19806	0.235374	1	in_20
ITGB3BP	0.0720316	0.230496	-0.0864327	0.890922	0.235657	1	in_20
UQCRC2	0.0860939	0.182748	-0.0105604	1.74582	0.236089	1	in_20
NR2C1	-0.087139	0.0227556	-0.197034	-1.55412	0.236992	1	in_20
MPPED1	0.0008686	0.141516	-0.139779	0.0121042	0.237205	1	in_20
PTPRR	-0.0934699	0.0166339	-0.203574	-1.66386	0.237431	1	in_20
LRRFIP2	0.0274037	0.210395	-0.155588	0.293512	0.237589	1	in_20
KPNA4	-0.0236189	0.0776353	-0.124873	-0.457188	0.237767	1	in_20
CDH13	-0.170605	0.291542	-0.632753	-0.723535	0.237788	1	in_20
MAP2K6	0.0247216	0.107273	-0.0578296	0.58695	0.237833	1	in_20
KIF13A	0.0792317	0.177218	-0.0187551	1.58482	0.237993	1	in_20
REPS1	-0.136355	0.0467058	-0.319415	-1.4599	0.23809	1	in_20
CDK14	-0.0523239	0.0966767	-0.201325	-0.688273	0.238386	1	in_20
ICE2	-0.0161691	0.0913688	-0.123707	-0.294694	0.238393	1	in_20
PITPNC1	-0.105202	0.105469	-0.315873	-0.978743	0.238953	1	in_20
CCNI	0.118956	0.284532	-0.0466192	1.40812	0.239332	1	in_20
NUCB2	0.0490892	0.130314	-0.032136	1.18452	0.239338	1	in_20
GGNBP2	0.0667173	0.154227	-0.0207926	1.49427	0.239448	1	in_20
CHSY1	-0.0411071	0.0359145	-0.118129	-1.04605	0.239557	1	in_20
BCKDHB	0.141366	0.351696	-0.0689644	1.31732	0.240401	1	in_20
RNF170	-0.0621133	0.0375149	-0.161741	-1.22194	0.240796	1	in_20
ATP9A	-0.10857	0.0208749	-0.238015	-1.64389	0.241147	1	in_20
DAP3	-0.0759477	0.0217594	-0.173655	-1.52348	0.241244	1	in_20
UBE2W	-0.0655771	0.036755	-0.167909	-1.256	0.241375	1	in_20
MGAT3	-0.0289867	0.0434469	-0.10142	-0.784344	0.241452	1	in_20
ZCCHC8	0.0358922	0.0891822	-0.0173979	1.32008	0.241601	1	in_20
SRSF11	-0.144901	0.0564086	-0.346211	-1.41077	0.2418	1	in_20
DICER1	0.103955	0.235895	-0.0279851	1.54425	0.241935	1	in_20
SLC36A4	0.0598048	0.153473	-0.0338637	1.25138	0.241981	1	in_20
EIF4G2	0.214494	0.471805	-0.0428166	1.63383	0.242021	1	in_20
DYNC2H1	0.143545	0.320717	-0.0336265	1.58797	0.242092	1	in_20
TBC1D8	0.0391147	0.0998197	-0.0215904	1.26288	0.24228	1	in_20
SESTD1	0.0752059	0.208426	-0.0580137	1.10645	0.243098	1	in_20
SSBP1	-0.0838213	0.0246794	-0.192322	-1.51415	0.243304	1	in_20
UBR4	0.0515586	0.163995	-0.0608777	0.898757	0.24352	1	in_20
NPTXR	-0.135493	0.0620957	-0.333082	-1.34401	0.243642	1	in_20
SPOCK2	0.127855	0.290129	-0.0344177	1.54426	0.243663	1	in_20
POM121C	-0.0323118	0.0723568	-0.13698	-0.605053	0.24371	1	in_20
SPIRE1	-0.0642871	0.04487	-0.173444	-1.1543	0.243944	1	in_20
CAPRIN2	0.0723111	0.157459	-0.0128366	1.66449	0.244695	1	in_20
NME9	0.060591	0.179556	-0.0583737	0.998247	0.245312	1	in_20
MTCL1	-0.0933191	0.0336931	-0.220331	-1.44004	0.245589	1	in_20
PPP2R1A	0.0609655	0.174153	-0.0522218	1.05569	0.245767	1	in_20
NBPF12	-0.0877495	0.0265319	-0.202031	-1.50493	0.245782	1	in_20
ATG10	0.0805191	0.255578	-0.0945396	0.901495	0.245818	1	in_20
SLC24A2	0.191109	0.453368	-0.0711506	1.42823	0.245994	1	in_20
GRIA3	-0.133089	0.0335415	-0.29972	-1.56544	0.24676	1	in_20
RAPGEF6	0.072388	0.199537	-0.0547615	1.11583	0.247003	1	in_20
TRIM2	-0.0253559	0.12507	-0.175782	-0.330372	0.24717	1	in_20
ANKMY1	-0.118516	0.0532841	-0.290315	-1.35208	0.247295	1	in_20
PPM1K	0.0274828	0.198074	-0.143108	0.315757	0.247612	1	in_20
PSME4	-0.103421	0.0183037	-0.225146	-1.66525	0.247738	1	in_20
FASTKD2	-0.0635853	0.0233237	-0.150494	-1.43397	0.247857	1	in_20
ZNF654	0.104373	0.23372	-0.0249742	1.58154	0.248416	1	in_20
EXT2	0.0223666	0.127551	-0.0828174	0.416771	0.248758	1	in_20
USP32	-0.061104	0.0596922	-0.1819	-0.991435	0.248939	1	in_20
UNC5D	-0.220316	0.034762	-0.475394	-1.69286	0.24902	1	in_20
ZNF25	0.0917146	0.197047	-0.0136178	1.70657	0.250066	1	in_20
ZNF609	-0.142701	0.0420729	-0.327475	-1.51368	0.250166	1	in_20
TP53BP1	0.0314473	0.137417	-0.074522	0.581636	0.250198	1	in_20
PAXBP1	-0.0461965	0.0281222	-0.120515	-1.21831	0.25086	1	in_20
ZRANB2	-0.150866	0.0380143	-0.339747	-1.5655	0.250925	1	in_20
TPK1	0.0197687	0.163247	-0.123709	0.270048	0.251114	1	in_20
RBM25	-0.0875648	0.0733936	-0.248523	-1.06626	0.252255	1	in_20
HOOK3	0.0907712	0.20345	-0.0219075	1.5789	0.252462	1	in_20
PIKFYVE	0.035157	0.115014	-0.0447	0.862872	0.252744	1	in_20
GALK2	-0.0916347	0.0189653	-0.202235	-1.62388	0.252745	1	in_20
ANAPC4	-0.0721952	0.02627	-0.17066	-1.43706	0.25319	1	in_20
LIMCH1	0.110349	0.266351	-0.0456523	1.3864	0.253757	1	in_20
GLIS1	0.0548884	0.143903	-0.0341267	1.20855	0.254737	1	in_20
FARP1	0.128447	0.300175	-0.0432811	1.46599	0.255752	1	in_20
ARL8B	0.144447	0.32477	-0.0358773	1.57001	0.255898	1	in_20
WSB1	-0.190038	0.16846	-0.548536	-1.03897	0.255993	1	in_20
PRKAG2	0.0413367	0.124895	-0.0422213	0.969607	0.256072	1	in_20
MPRIP	0.107573	0.232928	-0.0177817	1.68194	0.256401	1	in_20
ATF7IP2	-0.0800463	0.0271801	-0.187273	-1.46315	0.256888	1	in_20
VPS13A	0.0618003	0.137633	-0.0140323	1.59729	0.257004	1	in_20
LRP12	-0.107061	0.0255703	-0.239692	-1.5821	0.257491	1	in_20
SLC35A1	-0.0930662	0.0383773	-0.22451	-1.38772	0.25751	1	in_20
NFE2L1	0.164121	0.360057	-0.0318141	1.64172	0.258061	1	in_20
NRIP1	0.064051	0.162376	-0.0342735	1.27677	0.258228	1	in_20
DCLK2	-0.00244886	0.118288	-0.123186	-0.0397531	0.258521	1	in_20
MSI2	0.210377	0.495728	-0.074974	1.445	0.258557	1	in_20
TMEM91	0.0410172	0.0942287	-0.0121943	1.51081	0.259016	1	in_20
MYO16	-0.116154	0.0539891	-0.286297	-1.33804	0.259273	1	in_20
UBE2E3	3.12771e-06	0.136587	-0.136581	4.48822e-05	0.25968	1	in_20
SLC2A13	-0.140999	0.0489513	-0.33095	-1.45487	0.260085	1	in_20
ST6GALNAC3	0.14895	0.329957	-0.0320577	1.61284	0.260333	1	in_20
TFDP2	0.119806	0.327179	-0.0875677	1.13233	0.260384	1	in_20
CDC42SE2	0.0105469	0.12927	-0.108177	0.174115	0.260825	1	in_20
PHF3	0.0672761	0.214068	-0.0795159	0.898269	0.261391	1	in_20
KLF13	0.030527	0.0732971	-0.0122432	1.39891	0.261486	1	in_20
ANKIB1	0.0972435	0.216195	-0.0217082	1.60228	0.261496	1	in_20
UBAP1L	0.0387481	0.109424	-0.0319277	1.07455	0.262136	1	in_20
ZNF346	-0.0216664	0.0299729	-0.0733057	-0.822348	0.262578	1	in_20
STAM	-0.0718322	0.043271	-0.186935	-1.22315	0.263284	1	in_20
ELP1	0.0447993	0.127081	-0.037482	1.06713	0.263807	1	in_20
ABHD2	0.0700586	0.198532	-0.058415	1.0688	0.264443	1	in_20
GPD1L	-0.0346807	0.0505476	-0.119909	-0.79754	0.265091	1	in_20
PRPF4B	-0.0563718	0.0301668	-0.14291	-1.27673	0.265144	1	in_20
MAPK14	0.0821777	0.184559	-0.0202038	1.57319	0.265377	1	in_20
TTBK2	0.0754456	0.19595	-0.0450591	1.22709	0.265676	1	in_20
CCDC171	0.0900334	0.300303	-0.120236	0.839221	0.266158	1	in_20
MFN1	-0.0901151	0.0735924	-0.253823	-1.07889	0.266424	1	in_20
LRRC28	-0.0953938	0.026459	-0.217247	-1.53438	0.266554	1	in_20
TTC8	-0.0926873	0.0464809	-0.231855	-1.30535	0.266624	1	in_20
TMEM131	0.0691769	0.17053	-0.0321762	1.33774	0.266654	1	in_20
KLC1	0.145932	0.346316	-0.0544516	1.42737	0.266902	1	in_20
RAPGEF1	-0.0376804	0.0289306	-0.104291	-1.10871	0.26741	1	in_20
ZSWIM6	-0.108064	0.0224714	-0.2386	-1.62256	0.267418	1	in_20
WDR41	0.0972788	0.211172	-0.0166147	1.67405	0.268299	1	in_20
CCDC93	0.0659574	0.156946	-0.025031	1.42078	0.268542	1	in_20
PRRC2C	0.112221	0.254491	-0.0300499	1.54599	0.269386	1	in_20
RBL2	0.0446102	0.119053	-0.0298328	1.17451	0.269701	1	in_20
LRRC37A2	-0.0602409	0.178812	-0.299294	-0.493907	0.269756	1	in_20
QKI	0.119322	0.304601	-0.0659577	1.26224	0.270239	1	in_20
ST6GAL2	-0.167782	0.0551656	-0.390729	-1.47499	0.270608	1	in_20
PBX1	0.156182	0.356841	-0.0444778	1.52552	0.270964	1	in_20
BIN1	0.0116104	0.0615042	-0.0382835	0.456087	0.271199	1	in_20
PREX2	0.141918	0.321171	-0.0373359	1.55173	0.271314	1	in_20
RSKR	0.0417925	0.120834	-0.0372495	1.03631	0.271401	1	in_20
KCNA2	0.0581689	0.140207	-0.0238695	1.3897	0.271445	1	in_20
SPPL2A	0.0502774	0.120941	-0.0203858	1.39453	0.272712	1	in_20
TAF2	-0.106436	0.0233032	-0.236175	-1.60792	0.273163	1	in_20
NUP153	-0.0116484	0.0862257	-0.109522	-0.233263	0.273621	1	in_20
DDX46	-0.0660136	0.0254003	-0.157427	-1.41537	0.273841	1	in_20
ERP44	-0.0565175	0.0220622	-0.135097	-1.40968	0.274077	1	in_20
RNF169	0.0159472	0.0953013	-0.0634068	0.39388	0.274314	1	in_20
UBE2H	0.105396	0.23674	-0.0259474	1.57277	0.274675	1	in_20
NFYC	-0.0817397	0.0253693	-0.188849	-1.49574	0.274935	1	in_20
NFIA	0.258752	0.595357	-0.0778531	1.50665	0.275281	1	in_20
OGFRL1	-0.0795867	0.101611	-0.260784	-0.860868	0.275985	1	in_20
TXNDC16	0.126386	0.28634	-0.0335686	1.54864	0.276996	1	in_20
MXI1	0.0145093	0.151443	-0.122425	0.207674	0.277135	1	in_20
HK1	-0.0336804	0.0778517	-0.145213	-0.591869	0.277386	1	in_20
CCDC144A	0.0995499	0.313338	-0.114238	0.912652	0.277722	1	in_20
TATDN3	-0.00294814	0.135728	-0.141624	-0.0416672	0.277732	1	in_20
SUGP2	-0.022362	0.106529	-0.151253	-0.340045	0.278179	1	in_20
SPPL3	-0.0833712	0.018693	-0.185435	-1.601	0.278984	1	in_20
ANKAR	-0.0875418	0.0279743	-0.203058	-1.48532	0.279032	1	in_20
ABCD2	0.0428357	0.101258	-0.0155867	1.43706	0.27911	1	in_20
NCOA1	0.117175	0.27652	-0.04217	1.44127	0.279189	1	in_20
DYNC1I2	-0.0179009	0.14782	-0.183621	-0.211713	0.279236	1	in_20
MKLN1	-0.0640992	0.0631529	-0.191351	-0.98727	0.279423	1	in_20
CEP164	-0.109858	0.0442327	-0.263948	-1.39734	0.279622	1	in_20
LCLAT1	-0.104798	0.0254355	-0.235032	-1.57717	0.27969	1	in_20
SFMBT2	0.0977294	0.250616	-0.0551577	1.25286	0.279943	1	in_20
SRGAP2C	0.0663812	0.147346	-0.0145835	1.60693	0.280017	1	in_20
KTN1	0.100534	0.229419	-0.0283511	1.52883	0.280397	1	in_20
PDXDC1	-0.202598	0.0535652	-0.458761	-1.55012	0.280501	1	in_20
BRD1	-0.0839062	0.0467021	-0.214514	-1.25913	0.280735	1	in_20
PPP2R2A	-0.0720943	0.0415308	-0.185719	-1.24358	0.281136	1	in_20
PDHX	-0.0132843	0.10927	-0.135839	-0.21245	0.281384	1	in_20
PAK1	0.00624407	0.155406	-0.142918	0.0820459	0.281498	1	in_20
FER	0.0856595	0.272315	-0.100996	0.899464	0.282474	1	in_20
KLHL24	-0.0994439	0.0234648	-0.222353	-1.58578	0.282493	1	in_20
RAB3GAP1	0.0885057	0.213511	-0.0364994	1.38769	0.282605	1	in_20
ANKRD6	0.0463374	0.194357	-0.101682	0.613567	0.282786	1	in_20
TNRC6C	-0.138775	0.033828	-0.311378	-1.57584	0.283808	1	in_20
LRRC8B	-0.0785953	0.0486241	-0.205815	-1.21085	0.283827	1	in_20
SMARCA2	0.0854835	0.19161	-0.0206431	1.57872	0.284017	1	in_20
C3orf70	-0.0642955	0.0348747	-0.163466	-1.27071	0.284327	1	in_20
NAA50	0.0245196	0.0924848	-0.0434456	0.707089	0.284915	1	in_20
EML1	0.0542363	0.126332	-0.0178595	1.47444	0.285548	1	in_20
TRNAU1AP	-0.0424063	0.0228297	-0.107642	-1.27406	0.285929	1	in_20
ZMYM2	0.0851911	0.227177	-0.0567949	1.17597	0.286274	1	in_20
WASF1	-0.133429	0.0448205	-0.311678	-1.46713	0.286569	1	in_20
SHANK1	-0.0557032	0.0247034	-0.13611	-1.3578	0.287437	1	in_20
BSN	0.0790725	0.180697	-0.0225523	1.52501	0.287652	1	in_20
TRAPPC6B	0.0823621	0.180331	-0.0156066	1.64774	0.287653	1	in_20
NDRG3	0.0580131	0.138684	-0.0226579	1.40947	0.288373	1	in_20
NDUFV2	0.0880671	0.247109	-0.0709746	1.0853	0.288434	1	in_20
SPECC1L	0.0855634	0.223688	-0.0525611	1.21413	0.288709	1	in_20
TRPS1	0.117892	0.307935	-0.0721506	1.21585	0.28872	1	in_20
EFR3B	-0.111297	0.0362626	-0.258857	-1.47831	0.289225	1	in_20
RMND5A	0.0636331	0.142473	-0.0152065	1.58193	0.290331	1	in_20
NEK10	-0.143839	0.0372802	-0.324958	-1.55654	0.290495	1	in_20
SMIM12	0.038383	0.0892967	-0.0125307	1.47759	0.290844	1	in_20
STXBP1	0.126626	0.290941	-0.0376892	1.5104	0.290917	1	in_20
LNPEP	-0.0785079	0.0536392	-0.210655	-1.1644	0.290957	1	in_20
CHD9	0.163147	0.372249	-0.0459551	1.52922	0.290997	1	in_20
ANKRD29	-0.116407	0.047316	-0.28013	-1.39353	0.291081	1	in_20
GOLGA4	0.129752	0.292016	-0.0325117	1.56726	0.291198	1	in_20
ZFC3H1	-0.000925064	0.0610908	-0.0629409	-0.029236	0.291313	1	in_20
RABGAP1	-0.077087	0.0460041	-0.200178	-1.22745	0.291609	1	in_20
SYNGR1	-0.0377392	0.0479967	-0.123475	-0.862736	0.292072	1	in_20
EXTL3	0.059495	0.148702	-0.0297118	1.30717	0.292803	1	in_20
IQCK	-0.0654003	0.0418545	-0.172655	-1.19512	0.293008	1	in_20
LYPD6	0.025593	0.217593	-0.166407	0.261257	0.293031	1	in_20
YARS1	0.0491687	0.126455	-0.0281179	1.2469	0.293038	1	in_20
GOLGA8A	-0.120736	0.0918945	-0.333367	-1.11291	0.293124	1	in_20
PDE8A	-0.0261891	0.115108	-0.167486	-0.363275	0.293756	1	in_20
DOK5	-0.0970754	0.0293718	-0.223523	-1.50469	0.293943	1	in_20
RCOR3	0.0794832	0.192074	-0.0331078	1.38363	0.294666	1	in_20
RESF1	0.0312147	0.0751285	-0.0126992	1.39317	0.295371	1	in_20
PCM1	0.0447958	0.207161	-0.11757	0.540744	0.295728	1	in_20
DTWD1	0.106972	0.246785	-0.0328412	1.49958	0.295979	1	in_20
RBM6	-0.112069	0.0479684	-0.272106	-1.3725	0.297409	1	in_20
METAP1D	-0.240759	0.0943359	-0.575854	-1.40819	0.297843	1	in_20
ENAH	-0.0605262	0.0683579	-0.18941	-0.920433	0.2981	1	in_20
UBE4B	-0.0816777	0.0283801	-0.191736	-1.45456	0.298247	1	in_20
SYN2	0.124213	0.300562	-0.0521366	1.38051	0.298431	1	in_20
SBF2	-0.0317425	0.0918694	-0.155354	-0.503302	0.298469	1	in_20
NT5DC1	-0.0686679	0.0502545	-0.18759	-1.13172	0.298666	1	in_20
UBE3C	-0.0829931	0.0351865	-0.201173	-1.37641	0.299228	1	in_20
NCK1	0.025801	0.0860246	-0.0344225	0.83969	0.299292	1	in_20
SEZ6L	0.0437369	0.120084	-0.03261	1.12281	0.300006	1	in_20
SLC1A2	0.197036	0.612836	-0.218763	0.928775	0.300368	1	in_20
OSBPL1A	0.100828	0.278555	-0.0768987	1.11193	0.300697	1	in_20
FAM126B	0.0556166	0.186266	-0.0750331	0.834342	0.30081	1	in_20
GOPC	0.0687346	0.169628	-0.0321589	1.33524	0.300862	1	in_20
CDC27	0.0945665	0.219764	-0.0306307	1.48044	0.302184	1	in_20
ADCYAP1R1	0.0901841	0.231105	-0.0507366	1.25431	0.302636	1	in_20
MRPS6	0.1239	0.286062	-0.038261	1.49752	0.302855	1	in_20
CNTN1	-0.0633751	0.122988	-0.249738	-0.666509	0.30308	1	in_20
CTNNAL1	0.0318647	0.0977069	-0.0339776	0.948534	0.303572	1	in_20
STAM2	-0.00582544	0.0463267	-0.0579776	-0.21893	0.303711	1	in_20
USP37	-0.0632061	0.0258939	-0.152306	-1.39037	0.304074	1	in_20
NAV3	-0.128098	0.0921597	-0.348357	-1.13988	0.304094	1	in_20
FAM20B	-0.0123708	0.0781557	-0.102897	-0.267837	0.304461	1	in_20
DGKD	0.0829752	0.24848	-0.0825293	0.982622	0.304851	1	in_20
TBCA	-0.0486644	0.0803699	-0.177699	-0.739188	0.30523	1	in_20
TTC33	0.00217759	0.0838283	-0.0794731	0.0522715	0.305484	1	in_20
SEC63	-0.019713	0.0680479	-0.107474	-0.44025	0.305965	1	in_20
PTPRG	0.219232	0.566978	-0.128515	1.23563	0.306129	1	in_20
CALN1	-0.0536979	0.123225	-0.230621	-0.594868	0.30649	1	in_20
KIF1B	-0.067382	0.0290791	-0.163843	-1.36911	0.306846	1	in_20
SAMD8	-0.0448456	0.0270248	-0.116716	-1.22298	0.306873	1	in_20
RAD51B	0.0591962	0.211309	-0.0929167	0.762739	0.307408	1	in_20
ATF2	0.0915911	0.245016	-0.0618336	1.17005	0.307678	1	in_20
HAGH	-0.048127	0.0366193	-0.132873	-1.11305	0.307862	1	in_20
PRMT8	-0.0274098	0.117734	-0.172553	-0.370132	0.307905	1	in_20
GK5	-0.0558924	0.0471348	-0.15892	-1.06328	0.308429	1	in_20
HERC4	0.0671	0.252433	-0.118233	0.709606	0.308487	1	in_20
NGRN	0.227052	0.52829	-0.0741869	1.47728	0.308584	1	in_20
CCDC14	-0.0831336	0.0461985	-0.212466	-1.25985	0.308714	1	in_20
ZDHHC17	0.0906937	0.226578	-0.045191	1.30814	0.308798	1	in_20
CRYL1	-0.0945999	0.0391629	-0.228363	-1.38613	0.308825	1	in_20
FCHO2	-0.0322984	0.0866412	-0.151238	-0.532234	0.308833	1	in_20
CHST11	0.134547	0.326949	-0.0578564	1.37059	0.308985	1	in_20
TJP1	-0.106457	0.0766691	-0.289584	-1.13939	0.309467	1	in_20
BRWD3	-0.00542209	0.0937704	-0.104615	-0.107136	0.310001	1	in_20
NUP160	0.00303164	0.0782064	-0.0721432	0.0790411	0.310189	1	in_20
NDRG4	-0.15975	0.144134	-0.463634	-1.03034	0.310558	1	in_20
THRA	0.135342	0.325439	-0.0547552	1.39542	0.310771	1	in_20
EIF3A	0.0586149	0.142809	-0.0255793	1.3645	0.311473	1	in_20
OSBPL9	0.0766727	0.187043	-0.0336973	1.36156	0.311483	1	in_20
ERCC6	0.0494061	0.112178	-0.0133659	1.54263	0.311645	1	in_20
MAST2	-0.0786168	0.0280206	-0.185254	-1.44495	0.311659	1	in_20
ZNF608	-0.0853777	0.0872684	-0.258024	-0.96925	0.312207	1	in_20
ZZZ3	-0.103294	0.0346453	-0.241234	-1.46769	0.312217	1	in_20
PKD2	0.0722088	0.174644	-0.0302264	1.38162	0.312308	1	in_20
AFDN	0.124047	0.287988	-0.0398949	1.48301	0.312895	1	in_20
CLCN4	0.0740465	0.202494	-0.0544006	1.12987	0.314383	1	in_20
ANKS1A	0.0620746	0.191893	-0.0677437	0.937187	0.314434	1	in_20
DTWD2	-0.110049	0.0359241	-0.256022	-1.47762	0.314742	1	in_20
CYRIA	0.0880844	0.242405	-0.0662363	1.11872	0.315033	1	in_20
GABRB2	-0.134331	0.0432827	-0.311945	-1.48234	0.315154	1	in_20
COA1	-0.0629135	0.0306978	-0.156525	-1.31724	0.315691	1	in_20
TTC37	-0.0748033	0.0901262	-0.239733	-0.888936	0.315721	1	in_20
SCGB2B2	0.0652399	0.150242	-0.0197625	1.50429	0.315817	1	in_20
AP3S1	0.0652773	0.177128	-0.0465736	1.14385	0.316004	1	in_20
LSS	0.0987095	0.283442	-0.0860229	1.04728	0.316585	1	in_20
SPRED2	-0.141973	0.066363	-0.350309	-1.33564	0.316626	1	in_20
NR6A1	-0.0774614	0.0434402	-0.198363	-1.25574	0.316759	1	in_20
SCAF4	0.0069761	0.096365	-0.0824128	0.15296	0.317192	1	in_20
FAF2	-0.0366063	0.0369789	-0.110192	-0.975019	0.317594	1	in_20
PRKCB	-0.128027	0.0490991	-0.305153	-1.41666	0.317676	1	in_20
STRADB	-0.169957	0.169318	-0.509232	-0.981829	0.317931	1	in_20
TMEM120B	-0.0568976	0.0534483	-0.167244	-1.01062	0.319243	1	in_20
DMXL2	0.0871872	0.227985	-0.0536101	1.21369	0.319248	1	in_20
CSNK2A1	-0.0617648	0.0734745	-0.197004	-0.89513	0.319438	1	in_20
ANKRD12	0.15224	0.355899	-0.0514197	1.46511	0.319602	1	in_20
WWOX	-0.122407	0.0560922	-0.300905	-1.34406	0.319991	1	in_20
LRRC40	0.0587977	0.195723	-0.0781278	0.841635	0.320451	1	in_20
RIMBP2	-0.182369	0.0610406	-0.425779	-1.46846	0.321004	1	in_20
ATAD1	-0.0820101	0.0627162	-0.226736	-1.11063	0.321311	1	in_20
RAPGEF4	0.0651358	0.206563	-0.076291	0.902685	0.321765	1	in_20
PER3	0.0849271	0.221438	-0.0515842	1.21934	0.321843	1	in_20
NSD1	0.100335	0.227352	-0.0266815	1.54825	0.322051	1	in_20
FAXC	-0.0386595	0.102555	-0.179874	-0.536568	0.32246	1	in_20
APP	0.0842563	0.211657	-0.0431439	1.29622	0.322495	1	in_20
CAST	0.0595147	0.175731	-0.056702	1.0037	0.32266	1	in_20
MAD1L1	0.0142088	0.0527827	-0.0243651	0.721958	0.322776	1	in_20
PROX1	-0.109982	0.0341475	-0.254112	-1.49561	0.322869	1	in_20
XPA	-0.0668936	0.0406066	-0.174394	-1.21962	0.322887	1	in_20
BMP6	-0.101142	0.0370559	-0.239339	-1.43442	0.322991	1	in_20
PIP4K2B	-0.0705592	0.0315083	-0.172627	-1.35492	0.323122	1	in_20
DCAF5	-0.0800411	0.0278001	-0.187882	-1.45471	0.323173	1	in_20
FIG4	-0.0500294	0.0409374	-0.140996	-1.07793	0.323492	1	in_20
PKIG	-0.0187001	0.0794723	-0.116873	-0.373339	0.323976	1	in_20
TPR	0.0535802	0.127579	-0.0204182	1.41916	0.324025	1	in_20
PI4KA	0.115304	0.269314	-0.0387067	1.46738	0.324232	1	in_20
ROBO1	-0.222249	0.088348	-0.532846	-1.40246	0.325286	1	in_20
ZNF146	-0.0416879	0.0229995	-0.106375	-1.2631	0.325567	1	in_20
URGCP	0.0696209	0.169549	-0.0303075	1.36552	0.325811	1	in_20
TUT7	0.0192943	0.0656407	-0.027052	0.815947	0.32592	1	in_20
DMXL1	0.00479526	0.153865	-0.144274	0.063048	0.325965	1	in_20
WBP1L	-0.00794818	0.0438715	-0.0597679	-0.300622	0.326381	1	in_20
CD46	-0.0947601	0.0389651	-0.228485	-1.38887	0.326748	1	in_20
TRIM37	0.110619	0.255592	-0.034353	1.49553	0.326818	1	in_20
HEG1	0.0207234	0.073102	-0.0316551	0.775454	0.327223	1	in_20
LGI1	0.0909208	0.209359	-0.0275172	1.5046	0.327516	1	in_20
ERBIN	0.114291	0.266488	-0.0379051	1.47183	0.327604	1	in_20
CAMSAP2	-0.025471	0.112629	-0.163571	-0.361493	0.327709	1	in_20
CNR1	-0.112033	0.0390764	-0.263143	-1.45312	0.327987	1	in_20
AFAP1	-0.0633234	0.0536929	-0.18034	-1.06064	0.328064	1	in_20
GFOD1	-0.047283	0.0721569	-0.166723	-0.775896	0.328655	1	in_20
SND1	0.0435154	0.162435	-0.0754039	0.717198	0.329115	1	in_20
AGPAT4	0.0792587	0.238748	-0.0802301	0.974014	0.329135	1	in_20
PHLPP2	-0.0706432	0.0394021	-0.180688	-1.25819	0.329222	1	in_20
CCDC6	0.0408964	0.129765	-0.0479724	0.901953	0.329371	1	in_20
KMT5B	-0.0632103	0.037817	-0.164238	-1.2263	0.32975	1	in_20
PPM1B	0.0560118	0.168778	-0.056754	0.973532	0.329886	1	in_20
FBXO33	-0.0213321	0.0866958	-0.12936	-0.387032	0.329953	1	in_20
SEPTIN6	0.0555213	0.133656	-0.0226128	1.39273	0.329983	1	in_20
HUNK	0.0919038	0.214403	-0.030595	1.47045	0.330335	1	in_20
ZFR2	-0.0431859	0.0871437	-0.173516	-0.649452	0.330403	1	in_20
LATS1	-0.0561628	0.0321604	-0.144486	-1.2463	0.330604	1	in_20
HDX	-0.0446576	0.0387407	-0.128056	-1.04951	0.330644	1	in_20
GLYR1	-0.0670959	0.0287162	-0.162908	-1.37254	0.330699	1	in_20
SLC23A2	0.0857008	0.202865	-0.0314634	1.43363	0.330761	1	in_20
ARID4A	0.0581142	0.13655	-0.0203216	1.45217	0.330823	1	in_20
DDHD2	0.0765901	0.198908	-0.0457274	1.22725	0.331112	1	in_20
NUBPL	-0.0888165	0.0305444	-0.208177	-1.45841	0.33152	1	in_20
RNASEH2B	0.0149312	0.15828	-0.128418	0.20415	0.332489	1	in_20
PACRGL	-0.0506633	0.0251449	-0.126472	-1.30986	0.332579	1	in_20
TBC1D4	-0.0198544	0.0859586	-0.125668	-0.367762	0.332711	1	in_20
LNPK	-0.101383	0.0372672	-0.240033	-1.43315	0.33323	1	in_20
CCDC59	0.0798778	0.194871	-0.0351149	1.36146	0.334348	1	in_20
MRTFA	0.0799837	0.241063	-0.081096	0.973215	0.334676	1	in_20
IFT81	0.0450604	0.1157	-0.0255794	1.25024	0.334712	1	in_20
SACM1L	0.0625859	0.144593	-0.0194213	1.4958	0.334742	1	in_20
TMEM132D	-0.0722094	0.137998	-0.282417	-0.673276	0.334794	1	in_20
ZDHHC21	0.00541493	0.146956	-0.136126	0.0749821	0.334812	1	in_20
IDE	0.0469419	0.135276	-0.0413919	1.04155	0.335304	1	in_20
JAM2	0.0200913	0.250268	-0.210086	0.171078	0.336177	1	in_20
MID1	0.0588648	0.194545	-0.0768151	0.850332	0.336308	1	in_20
MED12L	-0.0367273	0.12388	-0.197335	-0.4482	0.336755	1	in_20
STAT3	0.0500251	0.13353	-0.0334794	1.17416	0.336839	1	in_20
ATG12	-0.0381093	0.0475462	-0.123765	-0.872015	0.337469	1	in_20
PDIA5	-0.0297062	0.046054	-0.105466	-0.768519	0.337569	1	in_20
CYRIB	-0.00182383	0.124285	-0.127932	-0.0283457	0.337901	1	in_20
KLHL22	-0.0232526	0.0391854	-0.0856907	-0.729912	0.338524	1	in_20
IWS1	0.0323477	0.0966067	-0.0319113	0.986639	0.33864	1	in_20
LARS1	-0.0876569	0.0274557	-0.202769	-1.49249	0.338954	1	in_20
PARP11	0.00423689	0.100259	-0.0917854	0.0864814	0.339266	1	in_20
UCHL1	-0.0826513	0.205286	-0.370588	-0.562601	0.339453	1	in_20
UTY	6.4737e-10	8.20102e-08	-8.07155e-08	0.0155946	0.340023	1	in_20
NLGN4Y	5.05098e-11	4.71627e-09	-4.61525e-09	0.0212178	0.340091	1	in_20
MIPOL1	0.124014	0.294533	-0.0465051	1.42543	0.340333	1	in_20
IL1RAPL1	-0.159829	0.0543154	-0.373973	-1.46284	0.340824	1	in_20
APBB2	0.131554	0.314021	-0.0509131	1.41308	0.340889	1	in_20
LRRC37A3	-0.0329845	0.0571838	-0.123153	-0.716976	0.340968	1	in_20
ZMYM5	0.00359242	0.0499241	-0.0427392	0.15197	0.34108	1	in_20
PPFIA1	-0.0382332	0.0608219	-0.137288	-0.756505	0.341324	1	in_20
PPFIBP1	0.162418	0.396353	-0.0715171	1.36078	0.342514	1	in_20
TLK1	0.0666015	0.18449	-0.0512869	1.10729	0.342592	1	in_20
VTA1	-0.0468476	0.0367767	-0.130472	-1.098	0.342627	1	in_20
DROSHA	0.0295513	0.132462	-0.0733596	0.562812	0.342762	1	in_20
CDHR3	0.111966	0.30538	-0.0814487	1.1346	0.34323	1	in_20
OGA	0.13066	0.310139	-0.0488185	1.42685	0.34343	1	in_20
FAM171B	-0.0430611	0.127618	-0.213741	-0.494484	0.343565	1	in_20
DCAF6	0.0171683	0.155707	-0.121371	0.242887	0.343723	1	in_20
ATAD2B	-0.0799585	0.0291174	-0.189034	-1.43676	0.344166	1	in_20
PREPL	0.140484	0.338103	-0.0571362	1.3933	0.344492	1	in_20
EDEM3	-0.0154734	0.0919743	-0.122921	-0.282251	0.344635	1	in_20
ETV6	-0.0178711	0.0939984	-0.129741	-0.313103	0.34504	1	in_20
HSPA4L	0.145972	0.34702	-0.055077	1.42303	0.345058	1	in_20
NXPH1	-0.112971	0.146923	-0.372864	-0.851959	0.345487	1	in_20
KCNT1	0.0439364	0.121561	-0.0336879	1.10937	0.345877	1	in_20
ROCK1	0.0917856	0.224732	-0.0411606	1.35315	0.346458	1	in_20
INTS8	0.0683107	0.161136	-0.0245149	1.44234	0.346892	1	in_20
TPM3	-0.0991825	0.0663503	-0.264715	-1.17435	0.346952	1	in_20
RBPJ	0.100607	0.252632	-0.0514181	1.29706	0.347066	1	in_20
FOXK2	0.0278582	0.105085	-0.049369	0.707018	0.347198	1	in_20
FBXO34	0.0674697	0.158146	-0.0232061	1.45836	0.347538	1	in_20
PIK3R3	0.00278712	0.174583	-0.169009	0.0317974	0.347551	1	in_20
PKM	0.0201605	0.268871	-0.22855	0.158875	0.347586	1	in_20
PBRM1	-0.0689134	0.0293217	-0.167148	-1.37494	0.348944	1	in_20
CLK1	0.0379975	0.123303	-0.0473075	0.873029	0.349039	1	in_20
ABLIM1	-0.10247	0.0729538	-0.277894	-1.14487	0.349155	1	in_20
KIAA1549	0.0383985	0.12185	-0.0450533	0.901833	0.349381	1	in_20
AFF4	0.0809252	0.190637	-0.0287863	1.44571	0.349383	1	in_20
EIF2AK2	-0.0509326	0.0600535	-0.161919	-0.899446	0.34951	1	in_20
ARMC9	0.0221703	0.132065	-0.0877249	0.395403	0.350105	1	in_20
HIBADH	-0.0628024	0.030252	-0.155857	-1.32278	0.350243	1	in_20
PIGL	-0.0771504	0.0476263	-0.201927	-1.21186	0.350513	1	in_20
PCP4L1	0.177121	0.449897	-0.0956552	1.27266	0.35053	1	in_20
RNF13	0.0926907	0.241369	-0.0559875	1.2219	0.351133	1	in_20
MAPK1	0.0735719	0.179149	-0.0320054	1.36581	0.351206	1	in_20
ADGRB3	-0.0123778	0.208073	-0.232829	-0.110048	0.351446	1	in_20
ILF3	0.0384581	0.110409	-0.0334925	1.04761	0.351647	1	in_20
MADD	-4.74296e-05	0.0906875	-0.0907824	-0.00102453	0.351688	1	in_20
SGCD	0.102156	0.341975	-0.137663	0.834889	0.351788	1	in_20
IRAK1BP1	0.00707391	0.0934365	-0.0792887	0.16054	0.351808	1	in_20
LARP1B	-0.0852857	0.0316303	-0.202202	-1.42972	0.351872	1	in_20
INPP5F	0.0752208	0.242334	-0.0918919	0.88222	0.351902	1	in_20
CHRDL1	0.044793	0.110557	-0.0209713	1.33496	0.35194	1	in_20
GRIP1	-0.130982	0.096673	-0.358638	-1.12767	0.352078	1	in_20
DHRSX	0.0416859	0.11812	-0.0347481	1.06893	0.3521	1	in_20
TEAD1	-0.0990197	0.036522	-0.234561	-1.43185	0.352112	1	in_20
SPATS2L	0.123468	0.293414	-0.0464773	1.42395	0.352188	1	in_20
GUCY1B1	0.0339181	0.210818	-0.142982	0.375797	0.352611	1	in_20
SEM1	0.112021	0.285065	-0.0610237	1.26879	0.353024	1	in_20
ECPAS	0.00804859	0.121011	-0.104914	0.139648	0.353033	1	in_20
GABRG3	0.127537	0.373052	-0.117979	1.01813	0.353497	1	in_20
RNF19A	-0.0335049	0.0720902	-0.1391	-0.621888	0.353598	1	in_20
BTBD1	0.0534906	0.167027	-0.0600454	0.923404	0.353767	1	in_20
SELENOO	0.00814138	0.0562252	-0.0399425	0.331854	0.354066	1	in_20
PKD1L1	0.00423403	0.164515	-0.156047	0.0517749	0.354155	1	in_20
PDE4D	0.123838	0.40141	-0.153734	0.874431	0.354357	1	in_20
DAAM1	-0.0252752	0.0893985	-0.139949	-0.431996	0.354477	1	in_20
ATXN2	0.0972615	0.242459	-0.0479355	1.3129	0.354635	1	in_20
TCERG1L	-0.0926654	0.0598971	-0.245228	-1.19047	0.354665	1	in_20
LONRF2	-0.147913	0.0933649	-0.38919	-1.20154	0.354767	1	in_20
PNMA2	0.111456	0.325263	-0.102351	1.02171	0.354979	1	in_20
PRMT9	-0.0544017	0.076418	-0.185221	-0.815056	0.355076	1	in_20
PLA2G4C	0.0632462	0.150818	-0.0243261	1.41552	0.35531	1	in_20
ARHGAP21	0.115506	0.335626	-0.104614	1.02848	0.355551	1	in_20
KCTD3	0.0601948	0.159183	-0.0387929	1.19186	0.355723	1	in_20
PTK2	-0.0649704	0.0668085	-0.196749	-0.966313	0.355736	1	in_20
ERC2	0.0261194	0.209343	-0.157104	0.279402	0.355895	1	in_20
MNAT1	-0.0889376	0.0353205	-0.213196	-1.40284	0.356103	1	in_20
ERC1	-0.0316996	0.0927274	-0.156127	-0.49933	0.356126	1	in_20
PDS5B	0.0376826	0.164053	-0.0886879	0.584445	0.356655	1	in_20
SLC11A2	0.0350269	0.113499	-0.0434447	0.874857	0.357011	1	in_20
GRB10	0.0386203	0.122698	-0.0454574	0.900291	0.357987	1	in_20
MDN1	0.077014	0.216384	-0.0623555	1.08305	0.357989	1	in_20
CAMK2G	0.0559095	0.195118	-0.0832993	0.787167	0.358249	1	in_20
GNG2	0.0247845	0.132338	-0.0827695	0.45165	0.358387	1	in_20
CHIC1	0.0153	0.105438	-0.0748376	0.332686	0.358488	1	in_20
ZNF91	0.0914762	0.287913	-0.104961	0.912709	0.358623	1	in_20
PHACTR1	-0.142987	0.0927018	-0.378675	-1.18906	0.358648	1	in_20
CNTRL	-0.0443156	0.0311209	-0.119752	-1.15139	0.358697	1	in_20
SNRK	-0.0935106	0.0657256	-0.252747	-1.15098	0.358775	1	in_20
RPS24	-0.14105	0.14693	-0.42903	-0.959975	0.358979	1	in_20
SON	-0.117437	0.043313	-0.278187	-1.43187	0.359216	1	in_20
RAP1GAP	-0.0674817	0.038119	-0.173082	-1.25247	0.359397	1	in_20
CALCOCO1	0.0305119	0.118638	-0.0576138	0.678602	0.359563	1	in_20
POM121	0.0730581	0.186081	-0.0399652	1.26692	0.359732	1	in_20
BRWD1	0.108197	0.276871	-0.0604766	1.25723	0.360185	1	in_20
SLC25A16	0.0475491	0.116828	-0.0217299	1.34521	0.360514	1	in_20
BCL11A	-0.086885	0.0629359	-0.236706	-1.13663	0.360829	1	in_20
SUMF1	-0.174111	0.0816292	-0.429851	-1.33437	0.361461	1	in_20
NELL2	0.108096	0.596589	-0.380396	0.433712	0.361604	1	in_20
NTNG1	0.355282	0.961751	-0.251187	1.14819	0.361814	1	in_20
JMJD1C	-0.0457825	0.104952	-0.196517	-0.595298	0.361963	1	in_20
EEPD1	0.0299128	0.212159	-0.152333	0.321697	0.36224	1	in_20
GON4L	-0.0277946	0.076399	-0.131988	-0.522839	0.36227	1	in_20
TM7SF3	-0.0593128	0.0742538	-0.192879	-0.870359	0.362287	1	in_20
PTPN2	-0.0587827	0.0481229	-0.165688	-1.0777	0.362495	1	in_20
ZFYVE16	0.129367	0.308969	-0.050235	1.41176	0.362565	1	in_20
NPLOC4	-0.0124966	0.0811491	-0.106142	-0.261548	0.362598	1	in_20
NPEPPS	0.063596	0.176417	-0.0492246	1.10481	0.363206	1	in_20
ATP2B1	-0.134365	0.0621516	-0.330882	-1.34009	0.363614	1	in_20
EEF1AKMT2	0.0456171	0.128983	-0.037749	1.07247	0.364041	1	in_20
MRPL33	-0.053972	0.0565024	-0.164446	-0.957536	0.364505	1	in_20
EIF3J	-0.0697539	0.0425976	-0.182105	-1.21685	0.364862	1	in_20
PAIP2	0.0472805	0.159096	-0.0645353	0.828756	0.364882	1	in_20
VPS54	0.0148859	0.122619	-0.092847	0.270816	0.365406	1	in_20
GAN	-0.0344898	0.0444178	-0.113397	-0.856683	0.365837	1	in_20
SPTBN1	0.0720639	0.172978	-0.0288499	1.39964	0.366175	1	in_20
MCF2L2	0.0841222	0.264818	-0.0965733	0.912455	0.366282	1	in_20
TRA2A	0.000627236	0.120034	-0.118779	0.0102956	0.366884	1	in_20
TNPO1	0.0613151	0.174369	-0.0517388	1.06299	0.367414	1	in_20
SCN1A	-0.0354473	0.117603	-0.188498	-0.453939	0.36776	1	in_20
PRRC2B	-0.076955	0.0442559	-0.198166	-1.24435	0.36783	1	in_20
PRKCE	-0.150563	0.093438	-0.394564	-1.20941	0.368227	1	in_20
TOR1AIP2	-0.0127021	0.0762033	-0.101608	-0.280024	0.36863	1	in_20
AKAP10	0.0643012	0.190943	-0.0623406	0.995154	0.368737	1	in_20
STAMBPL1	0.0310197	0.0898042	-0.0277649	1.03424	0.368937	1	in_20
TMEM132C	0.0593369	0.260916	-0.142243	0.576935	0.369433	1	in_20
FARP2	-0.0395933	0.0395102	-0.118697	-0.981011	0.369534	1	in_20
PPP1R12B	-0.0315831	0.0879783	-0.151144	-0.51774	0.369722	1	in_20
ZFAND6	0.0530263	0.130961	-0.0249082	1.33355	0.369738	1	in_20
ATP1A1	-0.137621	0.107516	-0.382759	-1.10033	0.369751	1	in_20
UBE3D	-0.0801089	0.0543034	-0.214521	-1.16813	0.369953	1	in_20
GRIN2A	-0.110332	0.090431	-0.311095	-1.07713	0.370339	1	in_20
DLGAP2	0.18463	0.45393	-0.0846708	1.34373	0.370796	1	in_20
ERCC5	0.0241231	0.0705281	-0.0222818	1.01887	0.370946	1	in_20
ATXN1	-0.065555	0.156439	-0.287549	-0.578778	0.370956	1	in_20
GRK3	0.112873	0.286729	-0.0609831	1.27247	0.371342	1	in_20
TCP11L1	-0.0384724	0.0682674	-0.145212	-0.706434	0.372004	1	in_20
ING5	0.0198827	0.080059	-0.0402936	0.647586	0.372042	1	in_20
RALYL	-0.180096	0.0903674	-0.450559	-1.3051	0.372223	1	in_20
TMEM164	-0.0386067	0.0705768	-0.14779	-0.693032	0.372427	1	in_20
AGL	-0.0784576	0.03737	-0.194285	-1.32761	0.372497	1	in_20
KIZ	0.0599115	0.149221	-0.0293983	1.3148	0.372529	1	in_20
ATP11B	-0.0844691	0.0336673	-0.202605	-1.4014	0.372642	1	in_20
ZNF532	0.0790562	0.209498	-0.051386	1.18786	0.372785	1	in_20
C11orf58	-0.0842459	0.0375793	-0.206071	-1.35538	0.373015	1	in_20
CERT1	-0.0112754	0.101084	-0.123635	-0.196685	0.373292	1	in_20
TBC1D22A	-0.0811042	0.0622533	-0.224462	-1.10885	0.374001	1	in_20
PGAP1	0.0550663	0.214962	-0.10483	0.674988	0.374238	1	in_20
FAF1	-0.0981665	0.0499548	-0.246288	-1.29895	0.374397	1	in_20
DMD	0.0737569	0.205367	-0.0578534	1.0984	0.374426	1	in_20
GSTA4	0.0729775	0.214857	-0.0689023	1.00813	0.375001	1	in_20
LRRTM4	0.155055	0.389889	-0.0797793	1.29411	0.375298	1	in_20
YTHDF3	-0.0465814	0.0577353	-0.150898	-0.875198	0.375487	1	in_20
FNBP1	0.075335	0.185454	-0.0347839	1.34086	0.375585	1	in_20
AIG1	-0.0778408	0.0529305	-0.208612	-1.16666	0.375676	1	in_20
CBL	0.0125181	0.0963837	-0.0713475	0.292551	0.375693	1	in_20
POLA1	0.0745444	0.192327	-0.0432379	1.24046	0.375736	1	in_20
USP14	-0.0857962	0.0353322	-0.206925	-1.38826	0.376214	1	in_20
ADAM9	0.0523778	0.142695	-0.0379391	1.13665	0.376303	1	in_20
SCOC	0.200712	0.514101	-0.112677	1.25527	0.376416	1	in_20
UGGT1	-0.0328554	0.0566206	-0.122331	-0.719695	0.37664	1	in_20
HSPD1	0.109566	0.277811	-0.0586798	1.27638	0.376699	1	in_20
PRKCI	-0.0558928	0.0478292	-0.159615	-1.05617	0.376995	1	in_20
FGF14	-0.175913	0.0781159	-0.429942	-1.35726	0.377035	1	in_20
WDR60	0.0850102	0.208432	-0.0384115	1.34998	0.377171	1	in_20
RGMB	0.0441168	0.128614	-0.0403804	1.02332	0.377812	1	in_20
VPS4B	-0.0936264	0.0482573	-0.23551	-1.29334	0.378262	1	in_20
MECP2	-0.030933	0.0414911	-0.103357	-0.837119	0.378882	1	in_20
AP3B2	0.0342955	0.140143	-0.0715519	0.635046	0.379779	1	in_20
TSTD3	-0.0676412	0.0583443	-0.193627	-1.0523	0.380774	1	in_20
NKAIN2	-0.156945	0.0782601	-0.392151	-1.30782	0.380851	1	in_20
OSBPL8	0.080633	0.213676	-0.0524097	1.18787	0.380864	1	in_20
SMARCAL1	0.0287568	0.116701	-0.0591871	0.64089	0.380874	1	in_20
TRMT9B	-0.0714755	0.0691892	-0.21214	-0.99591	0.380894	1	in_20
PANK2	0.0394336	0.0994113	-0.020544	1.28862	0.38109	1	in_20
ABCC8	0.0285065	0.0783513	-0.0213382	1.12092	0.381262	1	in_20
AATK	-0.0254823	0.0620888	-0.113054	-0.57033	0.381767	1	in_20
ATP2C1	-0.00438364	0.140803	-0.14957	-0.0591774	0.381853	1	in_20
TERF1	0.0628394	0.154936	-0.0292568	1.33733	0.381859	1	in_20
MRTFB	0.103604	0.257905	-0.0506972	1.316	0.381981	1	in_20
SPOCK3	-0.198519	0.0892097	-0.486248	-1.35228	0.382285	1	in_20
SKI	0.0624716	0.155215	-0.0302713	1.32023	0.382323	1	in_20
COG7	0.0455404	0.118338	-0.0272568	1.22611	0.382458	1	in_20
DGLUCY	0.0454067	0.12078	-0.0299669	1.18072	0.383217	1	in_20
ELOVL6	0.0739094	0.278305	-0.130486	0.708723	0.383339	1	in_20
TMEM130	-0.0763659	0.0457482	-0.19848	-1.22569	0.383673	1	in_20
GALNT17	0.142697	0.359119	-0.0737245	1.2923	0.38374	1	in_20
VDAC3	0.1429	0.370851	-0.0850517	1.22868	0.383859	1	in_20
INPP5B	-0.0378025	0.065994	-0.141599	-0.713816	0.384137	1	in_20
NECAB2	-0.0914797	0.0578124	-0.240772	-1.20098	0.38418	1	in_20
RASGRF2	0.169677	0.412406	-0.0730523	1.37009	0.384312	1	in_20
DLGAP1	-0.122545	0.139241	-0.384331	-0.91748	0.384563	1	in_20
PDE3B	-0.0629205	0.0343194	-0.16016	-1.26822	0.384613	1	in_20
ATG2B	-0.0641202	0.0381569	-0.166397	-1.22875	0.384808	1	in_20
DENND1A	0.091586	0.225613	-0.0424413	1.33932	0.385175	1	in_20
LYST	0.0796707	0.19283	-0.0334882	1.37993	0.385776	1	in_20
SRGAP2B	-0.0751192	0.0378422	-0.188081	-1.30337	0.386006	1	in_20
PLPPR4	0.000488082	0.145187	-0.14421	0.00661115	0.386013	1	in_20
PPP2R5E	-0.0601038	0.0627892	-0.182997	-0.958567	0.386072	1	in_20
SLC25A12	-0.0812138	0.0421353	-0.204563	-1.29045	0.386087	1	in_20
PICALM	0.0809447	0.225917	-0.064028	1.09433	0.386326	1	in_20
SLC22A23	0.0330271	0.0860686	-0.0200145	1.2204	0.386605	1	in_20
PTPN1	-0.0570658	0.0349738	-0.149105	-1.2152	0.386683	1	in_20
FYN	0.0616435	0.237021	-0.113734	0.688908	0.3869	1	in_20
ANKS6	-0.0317299	0.0778151	-0.141275	-0.567707	0.38694	1	in_20
RIMKLB	-0.0544928	0.0350148	-0.144	-1.19324	0.387054	1	in_20
ZFX	-0.0419782	0.0360625	-0.120019	-1.05427	0.387181	1	in_20
UBXN4	-0.0462554	0.0601482	-0.152659	-0.852028	0.387273	1	in_20
THRAP3	-0.0597735	0.0294325	-0.148979	-1.3133	0.387493	1	in_20
PUDP	-0.0497241	0.047054	-0.146502	-1.00702	0.387592	1	in_20
BASP1	-0.119034	0.112288	-0.350357	-1.00856	0.387757	1	in_20
GALNT14	-0.0791159	0.0716331	-0.229865	-1.02863	0.388224	1	in_20
PRICKLE1	0.0668303	0.197346	-0.0636855	1.00359	0.388596	1	in_20
PSMD1	-0.0812409	0.0581291	-0.220611	-1.14249	0.388706	1	in_20
ACVR2A	0.0568002	0.200324	-0.0867239	0.775663	0.389098	1	in_20
DTNB	0.126626	0.337186	-0.0839336	1.17868	0.389606	1	in_20
LHFPL4	-0.047479	0.026101	-0.121059	-1.26471	0.389693	1	in_20
FAM204A	-0.0738781	0.036287	-0.184043	-1.31438	0.38995	1	in_20
RDX	0.0677827	0.172588	-0.0370227	1.2676	0.390147	1	in_20
SYNDIG1	-0.00313928	0.0873253	-0.0936038	-0.0680141	0.390464	1	in_20
RNFT2	-0.0493372	0.0327908	-0.131465	-1.17742	0.391088	1	in_20
CANX	0.128086	0.317535	-0.0613624	1.32513	0.391179	1	in_20
SLC35F5	-0.0724599	0.0452124	-0.190132	-1.2069	0.391445	1	in_20
PKN2	0.107857	0.289283	-0.0735687	1.16519	0.391486	1	in_20
SCG2	0.0483144	0.372007	-0.275378	0.292544	0.391686	1	in_20
GPRASP1	-0.0663535	0.0407751	-0.173482	-1.21397	0.391735	1	in_20
PHKB	-0.00649914	0.125784	-0.138783	-0.0962938	0.391768	1	in_20
MICAL3	0.0733714	0.338993	-0.19225	0.541392	0.391831	1	in_20
ZCCHC14	0.0866573	0.210284	-0.0369697	1.37385	0.391857	1	in_20
ANKS1B	-0.0108673	0.149126	-0.17086	-0.133129	0.392555	1	in_20
SUN1	-0.0797898	0.0391325	-0.198712	-1.31502	0.392776	1	in_20
CUL3	-0.0929883	0.0399835	-0.22596	-1.37062	0.393204	1	in_20
HNRNPM	0.0234628	0.130641	-0.0837151	0.429064	0.393989	1	in_20
ZDHHC14	0.158203	0.395164	-0.0787583	1.30853	0.394006	1	in_20
DOCK10	0.0106205	0.180515	-0.159274	0.122522	0.394222	1	in_20
PCDH7	0.0262669	0.252361	-0.199827	0.227702	0.394617	1	in_20
PSEN1	-0.010228	0.0549575	-0.0754134	-0.30753	0.395172	1	in_20
DGCR2	-0.0535138	0.0351822	-0.14221	-1.18252	0.395311	1	in_20
EPC2	-0.0881562	0.0421883	-0.218501	-1.32559	0.395676	1	in_20
RB1CC1	0.111336	0.276697	-0.0540258	1.31962	0.396059	1	in_20
KIAA0895	0.0663524	0.191652	-0.058947	1.0379	0.396372	1	in_20
NXPE3	0.0338612	0.0818142	-0.0140918	1.384	0.396627	1	in_20
DNM3	0.0821144	0.244697	-0.0804679	0.989907	0.396861	1	in_20
PACSIN1	-0.0468139	0.0585222	-0.15215	-0.871056	0.397197	1	in_20
TMX4	-0.107812	0.0518855	-0.26751	-1.32318	0.397204	1	in_20
FRA10AC1	-0.0432201	0.0661396	-0.15258	-0.774598	0.397347	1	in_20
DNM1L	-0.115585	0.05972	-0.29089	-1.29228	0.397575	1	in_20
SLC25A26	-0.0543498	0.0460744	-0.154774	-1.06074	0.397708	1	in_20
ACOT7	-0.0159278	0.0692756	-0.101131	-0.366393	0.397973	1	in_20
RAB3GAP2	0.0600493	0.169759	-0.0496606	1.07278	0.398156	1	in_20
PCSK2	0.152184	0.377895	-0.0735266	1.32149	0.3995	1	in_20
RNF144A	0.072344	0.190465	-0.0457773	1.20039	0.399712	1	in_20
ITFG1	-0.0664222	0.0622522	-0.195097	-1.01174	0.400427	1	in_20
TMEFF2	-0.223169	0.111907	-0.558245	-1.30538	0.400752	1	in_20
TMEM50B	0.0889712	0.21737	-0.0394272	1.35812	0.40077	1	in_20
TMEM131L	-0.0653684	0.0491383	-0.179875	-1.11888	0.401209	1	in_20
CACNB2	-0.10614	0.0453548	-0.257635	-1.37319	0.401243	1	in_20
TRIM44	-0.0970317	0.0466274	-0.240691	-1.32382	0.401284	1	in_20
PSMD11	-0.066133	0.0366618	-0.168928	-1.26094	0.401579	1	in_20
PRIMPOL	0.059435	0.15127	-0.0324002	1.26847	0.401601	1	in_20
ZNF586	0.0200113	0.0522802	-0.0122576	1.21545	0.401841	1	in_20
YAF2	-0.0641323	0.0426633	-0.170928	-1.17699	0.40187	1	in_20
ANO10	-0.0158889	0.0804715	-0.112249	-0.32318	0.401884	1	in_20
NAPG	-0.0664243	0.0797515	-0.2126	-0.890635	0.402518	1	in_20
TAPT1	-0.0379449	0.0532956	-0.129185	-0.815105	0.403261	1	in_20
JAKMIP3	0.0300212	0.0951499	-0.0351076	0.903448	0.404506	1	in_20
DDX17	0.106179	0.281912	-0.0695547	1.18422	0.404635	1	in_20
CDH18	0.159858	0.419927	-0.100211	1.20474	0.404636	1	in_20
ZC3H14	-0.0507531	0.0390383	-0.140544	-1.10784	0.40472	1	in_20
TMEM59	0.0894829	0.222415	-0.0434491	1.31935	0.40489	1	in_20
MTHFD1L	0.00812573	0.101639	-0.0853874	0.170309	0.404905	1	in_20
SLC30A6	0.0420102	0.103218	-0.0191974	1.34523	0.405314	1	in_20
FOXN3	-0.0810876	0.161328	-0.323503	-0.655606	0.405479	1	in_20
ZNF445	0.0219426	0.0699938	-0.0261085	0.89502	0.405533	1	in_20
MIGA1	0.0169679	0.117163	-0.0832273	0.331917	0.406285	1	in_20
ZC3H12B	0.0523464	0.128264	-0.0235709	1.35143	0.40643	1	in_20
ASAH1	-0.104646	0.0576384	-0.266931	-1.26385	0.406632	1	in_20
TTC1	-0.0834702	0.0436924	-0.210633	-1.28653	0.40675	1	in_20
ACAP2	-0.0403572	0.0726478	-0.153362	-0.699958	0.407187	1	in_20
NFIB	-0.118995	0.082109	-0.3201	-1.15973	0.407321	1	in_20
ITM2B	0.0800072	0.25444	-0.0944261	0.898975	0.407393	1	in_20
PCNT	0.0530293	0.14159	-0.0355314	1.17361	0.407809	1	in_20
EVI5	0.0261581	0.161896	-0.10958	0.377704	0.408292	1	in_20
CAB39L	-0.0434038	0.087224	-0.174032	-0.651238	0.408445	1	in_20
VPS36	-0.0167652	0.106668	-0.140199	-0.266209	0.40861	1	in_20
TBC1D30	0.0505159	0.123783	-0.0227512	1.35135	0.410448	1	in_20
ZNF589	0.0273933	0.0751343	-0.0203477	1.12461	0.410806	1	in_20
FAM53B	0.0044612	0.0496499	-0.0407275	0.193495	0.410947	1	in_20
OLA1	0.0555949	0.170217	-0.0590269	0.950639	0.410949	1	in_20
EIF4E	-0.0608916	0.0493213	-0.171104	-1.08286	0.411015	1	in_20
CELF1	-0.0584431	0.0508285	-0.167715	-1.04827	0.41117	1	in_20
WTAP	0.0416437	0.120576	-0.0372889	1.03405	0.412213	1	in_20
RBMS1	-0.0914811	0.0967842	-0.279746	-0.952378	0.412428	1	in_20
C12orf45	0.0442983	0.177656	-0.0890595	0.651054	0.41258	1	in_20
DIS3L2	0.0139808	0.141743	-0.113782	0.214475	0.412791	1	in_20
ZC3H6	0.0621557	0.158229	-0.0339175	1.26802	0.412868	1	in_20
SIK2	-0.0804347	0.040488	-0.201357	-1.30372	0.412935	1	in_20
TCEA1	0.0159602	0.0783092	-0.0463888	0.501716	0.413142	1	in_20
ZFHX2	0.0423458	0.123829	-0.0391372	1.01857	0.413154	1	in_20
ANK2	0.0490011	0.212724	-0.114722	0.586603	0.413805	1	in_20
TTC7B	-0.0513457	0.0852712	-0.187963	-0.736627	0.413988	1	in_20
CPNE3	-0.0699084	0.0383301	-0.178147	-1.26589	0.414208	1	in_20
SPATA7	-0.062478	0.0740194	-0.198975	-0.897121	0.414283	1	in_20
TXLNG	0.0306489	0.075378	-0.0140802	1.34299	0.414391	1	in_20
ZXDC	-0.0290693	0.0437973	-0.101936	-0.781905	0.414693	1	in_20
TBC1D1	0.0425282	0.125651	-0.0405949	1.00277	0.41479	1	in_20
RFLNA	-0.0246531	0.109331	-0.158638	-0.360633	0.415146	1	in_20
CCDC92	0.0636708	0.158152	-0.0308103	1.32082	0.415293	1	in_20
PTBP3	-0.0277327	0.0725157	-0.127981	-0.542203	0.41539	1	in_20
ANXA7	0.0791369	0.208435	-0.0501609	1.1996	0.415477	1	in_20
FAM185A	0.0503644	0.140734	-0.040005	1.09232	0.415479	1	in_20
NASP	-0.0610336	0.0374162	-0.159483	-1.21507	0.415671	1	in_20
ZC3H13	0.0619149	0.169964	-0.0461346	1.12311	0.415922	1	in_20
CAMK2A	-0.101375	0.0616369	-0.264386	-1.21887	0.41606	1	in_20
FRMD4A	-0.0269214	0.258772	-0.312615	-0.18469	0.416065	1	in_20
NF2	0.0533733	0.139967	-0.0332202	1.20806	0.416168	1	in_20
SLMAP	-0.0734374	0.054585	-0.20146	-1.12429	0.416223	1	in_20
RPS6KB1	0.0321314	0.0979061	-0.0336433	0.957456	0.416259	1	in_20
ANXA6	0.0175821	0.0916642	-0.0565001	0.465162	0.416277	1	in_20
ATL1	-0.0769299	0.0417931	-0.195653	-1.27001	0.416481	1	in_20
ZC3H15	0.081224	0.213234	-0.0507858	1.20594	0.416669	1	in_20
STAG1	-0.0430616	0.11452	-0.200643	-0.53559	0.416731	1	in_20
LRRN3	-0.0510517	0.0888068	-0.19091	-0.715434	0.416879	1	in_20
EPHA6	-0.15424	0.0845369	-0.393017	-1.26606	0.417041	1	in_20
PDCD4	-0.0786037	0.0673785	-0.224586	-1.05534	0.417104	1	in_20
NCS1	-0.0561762	0.032362	-0.144714	-1.24357	0.417503	1	in_20
HECTD1	-0.0895406	0.0458929	-0.224974	-1.29581	0.417566	1	in_20
PSMG4	0.0278935	0.138335	-0.0825485	0.495013	0.417973	1	in_20
MDGA2	-0.124518	0.0774351	-0.326471	-1.20845	0.418198	1	in_20
MARF1	0.0660972	0.17456	-0.0423655	1.1944	0.418255	1	in_20
RANBP9	0.00136231	0.140213	-0.137488	0.0192299	0.418297	1	in_20
RICTOR	0.0517428	0.209359	-0.105874	0.643423	0.418793	1	in_20
ZNF875	-0.0482483	0.0328514	-0.129348	-1.16603	0.418798	1	in_20
SUB1	0.123495	0.348241	-0.101251	1.07697	0.419985	1	in_20
SENP5	-0.0237078	0.0678594	-0.115275	-0.507457	0.420142	1	in_20
NXN	0.0170115	0.0643215	-0.0302984	0.704756	0.420439	1	in_20
B3GALNT2	-0.0273782	0.0805627	-0.135319	-0.497126	0.421226	1	in_20
LIFR	0.0556386	0.173812	-0.0625348	0.922794	0.421363	1	in_20
AGPAT3	0.0189484	0.0925418	-0.0546451	0.50464	0.421771	1	in_20
THUMPD2	-0.0484008	0.0317308	-0.128533	-1.18385	0.422033	1	in_20
MAPK8	-0.0864332	0.0486107	-0.221477	-1.25445	0.42235	1	in_20
C1D	0.0567193	0.140123	-0.0266843	1.33289	0.423128	1	in_20
GIGYF2	-0.0254039	0.103413	-0.154221	-0.386522	0.423149	1	in_20
CLASP1	0.113492	0.295001	-0.068016	1.22551	0.423856	1	in_20
ITSN2	0.00593425	0.0972026	-0.0853341	0.127436	0.424541	1	in_20
GPR135	0.0442281	0.136092	-0.0476356	0.943632	0.424574	1	in_20
GPBP1	0.0698331	0.18316	-0.0434942	1.20774	0.424589	1	in_20
HPRT1	0.054279	0.139427	-0.0308687	1.24941	0.424796	1	in_20
CEP85L	0.00717389	0.12687	-0.112522	0.117469	0.425338	1	in_20
GLB1	0.0472504	0.121504	-0.0270036	1.24719	0.425874	1	in_20
SPAG16	-0.106179	0.0550738	-0.267432	-1.29056	0.425954	1	in_20
GAREM1	-0.0732491	0.0576275	-0.204126	-1.09695	0.426111	1	in_20
ZHX1	0.0478456	0.122931	-0.0272396	1.24892	0.426307	1	in_20
RBBP4	0.0535755	0.133619	-0.0264682	1.31186	0.426574	1	in_20
BTAF1	0.0496943	0.135559	-0.0361705	1.13433	0.427031	1	in_20
SNCA	0.196703	0.511063	-0.117657	1.2264	0.427105	1	in_20
SLX4IP	0.0479038	0.12141	-0.0256027	1.2773	0.42714	1	in_20
NAV1	-0.0969646	0.0657021	-0.259631	-1.16832	0.42775	1	in_20
ABLIM2	0.0414245	0.117356	-0.0345074	1.06925	0.427895	1	in_20
AGK	-0.0019923	0.0863548	-0.0903394	-0.0441987	0.428135	1	in_20
AP3D1	0.0042221	0.0724061	-0.0639619	0.121365	0.428259	1	in_20
PHACTR3	-0.0898949	0.0566222	-0.236412	-1.20253	0.429651	1	in_20
TCF20	-0.0609675	0.122198	-0.244133	-0.652382	0.42966	1	in_20
MAK	-0.159428	0.186297	-0.505153	-0.903818	0.429921	1	in_20
DIP2B	-0.0453118	0.0749814	-0.165605	-0.738275	0.429981	1	in_20
TMEM170B	0.00992289	0.124129	-0.104284	0.170292	0.430071	1	in_20
USP49	-0.0515265	0.0468404	-0.149893	-1.02667	0.430164	1	in_20
UBA5	0.0445948	0.111202	-0.0220121	1.31224	0.430667	1	in_20
RPS6KA3	-0.0351902	0.0955024	-0.165883	-0.527738	0.430926	1	in_20
USP22	0.108167	0.274828	-0.0584946	1.27206	0.431016	1	in_20
MRPS9	-0.0874019	0.0500675	-0.224871	-1.24613	0.43103	1	in_20
UBE2E2	0.105487	0.27942	-0.0684462	1.18868	0.431161	1	in_20
DNHD1	0.0622241	0.202092	-0.0776442	0.871942	0.431333	1	in_20
ARL15	-0.0597781	0.108396	-0.227952	-0.696677	0.4315	1	in_20
REPS2	0.0720883	0.222719	-0.0785428	0.93799	0.431517	1	in_20
YY1AP1	-0.0797042	0.0447762	-0.204185	-1.25495	0.431762	1	in_20
ARRB1	0.0191312	0.134338	-0.0960755	0.325471	0.43213	1	in_20
AP1G1	0.0562489	0.150702	-0.0382038	1.16721	0.432942	1	in_20
CHD6	0.0352522	0.175953	-0.105449	0.491063	0.433546	1	in_20
ASIC2	0.00381178	0.210798	-0.203175	0.0360939	0.433904	1	in_20
ZFYVE28	-0.0767705	0.118013	-0.271554	-0.772485	0.433985	1	in_20
ITPR1	0.00639732	0.126562	-0.113768	0.104344	0.434071	1	in_20
EPRS1	0.0391499	0.0985365	-0.0202368	1.29208	0.434589	1	in_20
TMEM108	-0.126885	0.0677027	-0.321473	-1.27804	0.435105	1	in_20
ADCY5	-0.0241013	0.101242	-0.149445	-0.376866	0.435338	1	in_20
KCNJ6	-0.131642	0.0748777	-0.338161	-1.24934	0.436585	1	in_20
CSNK1G1	-0.0373044	0.0629317	-0.137541	-0.729431	0.437098	1	in_20
BICDL1	-0.0807111	0.0482614	-0.209684	-1.22655	0.437157	1	in_20
ANK3	0.0502218	0.203021	-0.102578	0.644196	0.437251	1	in_20
MTMR3	-0.0517425	0.0493435	-0.152829	-1.00324	0.437772	1	in_20
ZNF407	-0.103668	0.0614119	-0.268748	-1.23083	0.438316	1	in_20
ST3GAL1	-0.0850918	0.0492055	-0.219389	-1.24185	0.438444	1	in_20
UHRF2	-0.0484178	0.0321832	-0.129019	-1.17737	0.438772	1	in_20
NFX1	-0.0664634	0.0421837	-0.175111	-1.19898	0.438968	1	in_20
HIPK1	-0.0294091	0.128883	-0.187701	-0.364142	0.439421	1	in_20
GABRA5	0.0595863	0.148911	-0.0297386	1.30744	0.43994	1	in_20
GPM6B	-0.101556	0.0535796	-0.256691	-1.28304	0.44005	1	in_20
RUFY2	-0.0711113	0.0410379	-0.183261	-1.24277	0.440445	1	in_20
YWHAG	0.079726	0.375793	-0.216341	0.527786	0.440595	1	in_20
GATAD2B	-0.0696948	0.0461781	-0.185568	-1.17887	0.440616	1	in_20
IGF2R	0.06462	0.16248	-0.03324	1.29423	0.440665	1	in_20
WAPL	0.0312872	0.128849	-0.0662745	0.628543	0.440863	1	in_20
N4BP2	0.0532634	0.170565	-0.0640384	0.889964	0.44094	1	in_20
FBXO28	-0.0433313	0.0330642	-0.119727	-1.11169	0.441073	1	in_20
CNOT6	-0.0508341	0.0337046	-0.135373	-1.17855	0.441211	1	in_20
BRD4	-0.0264459	0.0618971	-0.114789	-0.586725	0.441349	1	in_20
RCN2	-0.110531	0.142528	-0.36359	-0.856072	0.441597	1	in_20
FAM120A	0.0140633	0.116648	-0.0885215	0.268691	0.4419	1	in_20
GAK	-0.021664	0.0320032	-0.0753312	-0.791186	0.442248	1	in_20
CABIN1	-0.0562248	0.0367711	-0.149221	-1.18498	0.442568	1	in_20
KIDINS220	0.0560547	0.206965	-0.0948559	0.728015	0.443388	1	in_20
CCSAP	0.0738696	0.219113	-0.0713734	0.996825	0.443409	1	in_20
PLEKHM3	0.0575195	0.163769	-0.0487297	1.06105	0.443841	1	in_20
RPRD2	-0.0681041	0.0613118	-0.19752	-1.03142	0.443854	1	in_20
TMEM168	-0.0552187	0.0655194	-0.175957	-0.896375	0.443946	1	in_20
ACBD6	-0.0736268	0.0415054	-0.188759	-1.25339	0.443949	1	in_20
MBD2	-0.0633967	0.0402886	-0.167082	-1.19839	0.44415	1	in_20
DNASE1	-0.0348966	0.0405868	-0.11038	-0.906107	0.44451	1	in_20
GNPTAB	0.054741	0.180398	-0.0709162	0.853834	0.445228	1	in_20
SNX4	-0.00515657	0.0862349	-0.0965481	-0.110587	0.44525	1	in_20
MYH10	0.0731638	0.230856	-0.0845281	0.909358	0.446019	1	in_20
CBLB	0.0540649	0.149164	-0.0410338	1.11427	0.446168	1	in_20
SLC20A2	0.0971066	0.262976	-0.0687629	1.14744	0.446202	1	in_20
PURA	0.0421462	0.211345	-0.127053	0.488212	0.446532	1	in_20
PRORP	-0.0637804	0.0515023	-0.179063	-1.08435	0.446851	1	in_20
MSH2	-0.084235	0.0521362	-0.220606	-1.21065	0.44692	1	in_20
LRIG2	-0.0487164	0.03759	-0.135023	-1.10632	0.44731	1	in_20
ZNF708	-0.0190881	0.119388	-0.157564	-0.270169	0.44788	1	in_20
NFE2L2	0.0316845	0.0956571	-0.0322881	0.970736	0.448029	1	in_20
USP54	-0.0552566	0.0423428	-0.152856	-1.10965	0.448069	1	in_20
STMN3	-0.137222	0.0789371	-0.353381	-1.24422	0.448472	1	in_20
PPP4R1	-0.0408155	0.0313789	-0.11301	-1.10808	0.448891	1	in_20
CCDC85A	0.032422	0.15848	-0.0936365	0.504099	0.449009	1	in_20
CHD2	0.0436808	0.177517	-0.0901551	0.639685	0.449073	1	in_20
NPAS3	-0.121826	0.145174	-0.388825	-0.894286	0.449662	1	in_20
NCOA3	0.0601648	0.162994	-0.0426643	1.14677	0.449809	1	in_20
GRID1	0.110589	0.284964	-0.0637866	1.24301	0.450061	1	in_20
SORCS3	0.185937	0.474855	-0.102981	1.26136	0.450232	1	in_20
RNMT	0.00739063	0.164594	-0.149812	0.0921444	0.450776	1	in_20
ST13	0.111149	0.293091	-0.0707919	1.19736	0.45078	1	in_20
HIPK3	0.028796	0.117197	-0.0596047	0.638447	0.450802	1	in_20
PCNP	0.0831886	0.216461	-0.0500843	1.2234	0.450853	1	in_20
SLC12A5	-0.106844	0.0748376	-0.288526	-1.15262	0.451013	1	in_20
KCTD1	-0.100198	0.0723194	-0.272716	-1.13835	0.451216	1	in_20
RAB18	-0.0351506	0.0682554	-0.138557	-0.666246	0.452489	1	in_20
CRADD	0.0513917	0.223502	-0.120719	0.58524	0.452714	1	in_20
NCAM1	0.0452067	0.212743	-0.122329	0.528862	0.452835	1	in_20
RAB1A	-0.0822597	0.0449853	-0.209505	-1.26705	0.452869	1	in_20
TMEM117	-0.0864537	0.0799873	-0.252895	-1.01806	0.452969	1	in_20
LSM14A	0.0328109	0.119267	-0.0536453	0.743824	0.453092	1	in_20
ZNF138	0.0176083	0.0813501	-0.0461335	0.541428	0.453152	1	in_20
FARS2	0.0371837	0.175747	-0.10138	0.525959	0.453199	1	in_20
PHF21A	0.0846415	0.238593	-0.0693103	1.07757	0.453242	1	in_20
NMNAT2	0.0606011	0.174647	-0.0534445	1.04148	0.45344	1	in_20
SFXN1	-0.00352964	0.103717	-0.110777	-0.0645049	0.453663	1	in_20
ARNTL	0.00319046	0.115561	-0.10918	0.0556476	0.453744	1	in_20
SMARCA5	0.102835	0.262643	-0.0569728	1.26122	0.454206	1	in_20
GOLM2	0.111779	0.290558	-0.0669996	1.22544	0.454943	1	in_20
SLC25A27	0.00475469	0.0848436	-0.0753342	0.116358	0.454973	1	in_20
SECISBP2	-0.0656088	0.067372	-0.19859	-0.966989	0.455147	1	in_20
LARP1	-0.0623071	0.0628683	-0.187483	-0.975589	0.455423	1	in_20
DHX8	0.0145363	0.0863881	-0.0573156	0.396518	0.455536	1	in_20
INTS7	-0.0313078	0.0736343	-0.13625	-0.584724	0.455707	1	in_20
COX10	-0.0214949	0.0302558	-0.0732456	-0.81408	0.455881	1	in_20
SIPA1L3	0.0161459	0.114386	-0.0820945	0.322121	0.456029	1	in_20
DYNC1LI1	0.0811463	0.21509	-0.0527973	1.18739	0.45612	1	in_20
TBL1XR1	-0.0549284	0.100822	-0.210679	-0.691219	0.457002	1	in_20
ARHGAP44	-0.086392	0.0823308	-0.255115	-1.00357	0.457296	1	in_20
CA2	0.0920761	0.27476	-0.0906081	0.987857	0.457899	1	in_20
TMEM8B	0.0467641	0.121121	-0.0275929	1.23265	0.458067	1	in_20
CD47	0.0262416	0.128992	-0.0765091	0.500558	0.458383	1	in_20
KIF16B	0.0620549	0.175483	-0.0513735	1.07227	0.458897	1	in_20
CHPT1	-0.0326885	0.101559	-0.166936	-0.47724	0.459062	1	in_20
MARK4	0.0351572	0.101509	-0.0311951	1.0385	0.459344	1	in_20
EXOSC10	-0.0324651	0.0575413	-0.122471	-0.706954	0.459476	1	in_20
DTD1	-0.0424691	0.0737157	-0.158654	-0.716427	0.460235	1	in_20
PLEKHH1	-0.0247306	0.0729461	-0.122407	-0.49624	0.460363	1	in_20
DNAJC7	0.0219788	0.0567837	-0.0128262	1.23769	0.46069	1	in_20
NOS1AP	0.139207	0.364578	-0.0861629	1.21064	0.461039	1	in_20
SNX2	-0.0313678	0.123402	-0.186137	-0.397234	0.461713	1	in_20
ATR	-0.054037	0.0470367	-0.155111	-1.04785	0.461845	1	in_20
MSRB3	-0.0444361	0.0321269	-0.120999	-1.13754	0.461889	1	in_20
SCAMP5	-0.0331664	0.0699317	-0.136264	-0.630515	0.461932	1	in_20
PIK3CA	0.0804594	0.210906	-0.0499873	1.2089	0.462126	1	in_20
SLC6A15	0.0734125	0.192054	-0.0452286	1.21278	0.462523	1	in_20
CCDC57	-0.0532798	0.0494224	-0.155982	-1.01679	0.46287	1	in_20
AFF2	-0.116182	0.0763752	-0.30874	-1.18257	0.462997	1	in_20
KIF3B	-0.0531124	0.0746758	-0.180901	-0.814617	0.463168	1	in_20
CEPT1	0.00122977	0.0855501	-0.0830906	0.0285851	0.463251	1	in_20
TAF1	-0.0460575	0.0495653	-0.14168	-0.944033	0.463368	1	in_20
PTPRJ	-0.0170422	0.158395	-0.192479	-0.190393	0.463559	1	in_20
OXNAD1	0.0400429	0.104865	-0.0247791	1.21074	0.463668	1	in_20
AMBRA1	-0.0134883	0.073423	-0.1004	-0.304179	0.463909	1	in_20
PPP4R4	0.074448	0.193361	-0.0444649	1.22708	0.464094	1	in_20
SEC61A2	-0.0522569	0.0543714	-0.158885	-0.960549	0.464105	1	in_20
CPLANE1	-0.0802118	0.0498485	-0.210272	-1.20876	0.46431	1	in_20
BSDC1	-0.00699885	0.0463087	-0.0603064	-0.257327	0.464516	1	in_20
ELAVL4	-0.0818647	0.0604753	-0.224205	-1.12724	0.464743	1	in_20
AQR	0.0709141	0.191543	-0.0497145	1.15221	0.464928	1	in_20
PACSIN2	0.0422685	0.111432	-0.0268949	1.19781	0.465821	1	in_20
METTL8	0.0159224	0.0641812	-0.0323363	0.646668	0.46697	1	in_20
SLC38A1	0.0829266	0.227697	-0.0618435	1.1227	0.467227	1	in_20
MAPRE2	0.0158963	0.13145	-0.0996577	0.269624	0.467376	1	in_20
WWP2	-0.0327533	0.047484	-0.112991	-0.800069	0.467674	1	in_20
PLCXD3	0.105659	0.386839	-0.175521	0.736496	0.468122	1	in_20
GPATCH2	-0.0807565	0.0524126	-0.213926	-1.18856	0.468226	1	in_20
ANKRD11	0.0040988	0.188933	-0.180735	0.0434634	0.468239	1	in_20
LIPA	-0.00909654	0.108404	-0.126597	-0.151734	0.468265	1	in_20
NRF1	0.0505242	0.173772	-0.0727234	0.803469	0.468338	1	in_20
HSD17B4	0.00372137	0.146022	-0.138579	0.051256	0.46855	1	in_20
PPP6R3	0.0872977	0.228874	-0.0542783	1.20854	0.468746	1	in_20
CHD8	-0.0494337	0.0436853	-0.142553	-1.04048	0.468906	1	in_20
SSBP3	0.0227217	0.140426	-0.0949824	0.378353	0.469732	1	in_20
ZNF566	-0.0242188	0.0906842	-0.139122	-0.413114	0.469854	1	in_20
NME5	-0.0724018	0.0561103	-0.200914	-1.10421	0.469981	1	in_20
GLRX3	-0.0320457	0.0584039	-0.122495	-0.694402	0.471025	1	in_20
RNF24	-0.00623536	0.142236	-0.154706	-0.0823129	0.471295	1	in_20
SARM1	-0.0315949	0.0273164	-0.0905062	-1.05115	0.47145	1	in_20
AMOTL1	0.0435481	0.139786	-0.0526902	0.886889	0.472494	1	in_20
IDI1	0.101346	0.343138	-0.140447	0.821506	0.473583	1	in_20
KIF21A	0.0748804	0.215376	-0.0656149	1.04461	0.47386	1	in_20
MFF	-0.101044	0.0899079	-0.291995	-1.03713	0.47494	1	in_20
HNRNPR	0.0511471	0.137683	-0.0353889	1.15844	0.474955	1	in_20
ARHGEF7	0.0766463	0.206592	-0.0532994	1.15605	0.475029	1	in_20
ATPAF1	0.0846653	0.226555	-0.0572248	1.1695	0.475029	1	in_20
PURG	-0.0783375	0.077895	-0.23457	-0.982757	0.475098	1	in_20
STXBP5L	0.164531	0.43937	-0.110308	1.17332	0.475144	1	in_20
DDX1	-0.0117367	0.16411	-0.187583	-0.130816	0.475548	1	in_20
CACNG3	0.112912	0.300762	-0.0749379	1.17809	0.475631	1	in_20
NDUFAF2	-0.0451141	0.0586552	-0.148883	-0.852102	0.475641	1	in_20
H2AZ2	0.0620736	0.208818	-0.0846709	0.829074	0.47627	1	in_20
CPEB3	0.0847338	0.221161	-0.0516931	1.21732	0.476392	1	in_20
ARMC8	0.0175925	0.160059	-0.124874	0.242027	0.476612	1	in_20
ANK1	0.0458039	0.122645	-0.0310372	1.16831	0.477017	1	in_20
PRIM2	0.00375803	0.0672144	-0.0596983	0.116074	0.477302	1	in_20
MLXIP	-0.017891	0.0588992	-0.0946812	-0.456644	0.477883	1	in_20
MRPL41	-0.0528063	0.112936	-0.218549	-0.624454	0.477976	1	in_20
SRSF4	-0.0501247	0.0422827	-0.142532	-1.06315	0.478403	1	in_20
NEBL	-0.0636436	0.0949197	-0.222207	-0.786684	0.47842	1	in_20
FAM13B	-0.0755395	0.0490112	-0.20009	-1.18871	0.478581	1	in_20
TSGA10	-0.00640073	0.0577768	-0.0705783	-0.195476	0.478596	1	in_20
ROCK2	0.100692	0.266276	-0.0648931	1.19185	0.478956	1	in_20
JPH4	-0.059988	0.069684	-0.18966	-0.906706	0.480452	1	in_20
ATP11A	-0.0321007	0.0578651	-0.122066	-0.699334	0.480736	1	in_20
TBC1D12	-0.0192531	0.0519686	-0.0904748	-0.52983	0.480752	1	in_20
GABBR2	-0.0875766	0.0747465	-0.2499	-1.05744	0.480899	1	in_20
SH3BGRL	-0.0516282	0.0939937	-0.19725	-0.694878	0.481353	1	in_20
RABGEF1	-0.101101	0.0675563	-0.269758	-1.17489	0.481979	1	in_20
MYO5A	-0.133141	0.0902947	-0.356576	-1.1679	0.482862	1	in_20
PCNX1	-0.0531847	0.0677278	-0.174097	-0.862112	0.483421	1	in_20
PAPOLA	0.0745288	0.218346	-0.0692881	1.01569	0.483721	1	in_20
FSD1L	-0.0572385	0.0477195	-0.162196	-1.06886	0.48376	1	in_20
SSH2	-0.0577194	0.0852037	-0.200643	-0.791531	0.484146	1	in_20
ST6GALNAC5	0.0422966	0.155653	-0.0710603	0.731316	0.484321	1	in_20
B3GALT2	-0.0870321	0.0731758	-0.24724	-1.06474	0.484929	1	in_20
TMTC3	-0.0399236	0.0313736	-0.111221	-1.0975	0.484948	1	in_20
COL4A2	0.0813346	0.216283	-0.0536137	1.18129	0.485183	1	in_20
MTSS1	-0.0857064	0.0563042	-0.227717	-1.18288	0.485207	1	in_20
CDC42BPA	0.0937442	0.257886	-0.0703975	1.11937	0.485632	1	in_20
WDR70	0.0616273	0.223723	-0.100468	0.745161	0.485902	1	in_20
FCHSD2	0.0906647	0.255039	-0.0737093	1.08107	0.487041	1	in_20
MOSMO	-0.0535014	0.0466195	-0.153622	-1.04734	0.487093	1	in_20
TMX3	0.0471221	0.123428	-0.0291843	1.21035	0.487239	1	in_20
ABCA5	-0.0723546	0.100246	-0.244955	-0.821622	0.487732	1	in_20
PTPRA	0.0361756	0.18687	-0.114518	0.470509	0.487895	1	in_20
FAAH2	9.44525e-06	0.0449496	-0.0449308	0.000411933	0.488042	1	in_20
SPEN	0.0207759	0.103367	-0.0618151	0.493032	0.488136	1	in_20
AMPH	-0.0531312	0.0617548	-0.168017	-0.906423	0.488261	1	in_20
WDR11	-0.0627151	0.0471675	-0.172598	-1.11864	0.488333	1	in_20
EML4	-0.0266818	0.0684597	-0.121823	-0.549659	0.490003	1	in_20
DIP2C	0.124375	0.358281	-0.10953	1.04218	0.490195	1	in_20
VTI1A	-0.0365563	0.16046	-0.233573	-0.36367	0.490237	1	in_20
TMEFF1	-0.0143487	0.11843	-0.147128	-0.211803	0.490586	1	in_20
RUFY1	-0.0212598	0.0242809	-0.0668005	-0.914971	0.490669	1	in_20
EPB41L2	0.0520274	0.167719	-0.0636644	0.881409	0.491798	1	in_20
EIF4A2	0.113074	0.445692	-0.219544	0.666291	0.491918	1	in_20
CHSY3	-0.115791	0.10969	-0.341272	-1.0065	0.492319	1	in_20
FAM13C	-0.0179286	0.149167	-0.185024	-0.210296	0.492554	1	in_20
PRPF38B	-0.0265552	0.0444807	-0.0975912	-0.73269	0.492639	1	in_20
PCBP2	-0.0638795	0.0518674	-0.179626	-1.08168	0.492753	1	in_20
KIAA1328	-0.0355996	0.149975	-0.221174	-0.375988	0.493019	1	in_20
SLC9A6	0.0831507	0.22058	-0.0542787	1.18586	0.493234	1	in_20
CACNA1E	0.0640942	0.224764	-0.0965753	0.781868	0.493567	1	in_20
ARHGEF4	0.0329353	0.134568	-0.0686973	0.63515	0.493774	1	in_20
SESN1	0.0630717	0.190529	-0.0643858	0.969878	0.493887	1	in_20
ARNT2	-0.0856826	0.0682763	-0.239641	-1.09078	0.494116	1	in_20
RPH3A	-0.118464	0.07883	-0.315757	-1.17685	0.494483	1	in_20
LONP2	0.0564658	0.179132	-0.0662005	0.902211	0.494923	1	in_20
WDR7	-0.0525168	0.0712984	-0.176332	-0.831328	0.495188	1	in_20
ODF2L	-0.0613848	0.0575802	-0.18035	-1.01132	0.49562	1	in_20
INPP4A	0.0817334	0.215214	-0.0517475	1.20013	0.495803	1	in_20
CSTF3	0.0484447	0.146114	-0.049225	0.972153	0.495891	1	in_20
SLC4A7	-0.0397407	0.060928	-0.140409	-0.773729	0.49615	1	in_20
GATAD1	0.0579251	0.176007	-0.0601569	0.96146	0.496444	1	in_20
PCMTD2	0.0529039	0.140548	-0.0347402	1.18308	0.496521	1	in_20
RUNX1T1	0.112273	0.349766	-0.125221	0.926553	0.496634	1	in_20
NLGN4X	-0.0765382	0.0552897	-0.208366	-1.13794	0.496839	1	in_20
DHRS7B	-0.0305423	0.0304112	-0.0914957	-0.982089	0.496924	1	in_20
RHOT1	0.0741793	0.198908	-0.0505498	1.16564	0.497341	1	in_20
RERE	0.0176979	0.131252	-0.0958567	0.305467	0.497927	1	in_20
GOLPH3	-0.0606058	0.0439499	-0.165162	-1.13609	0.498223	1	in_20
HBP1	0.0177707	0.143826	-0.108285	0.276306	0.498397	1	in_20
GRIK5	0.0176716	0.0716211	-0.0362779	0.642003	0.498958	1	in_20
RECK	0.0233932	0.127769	-0.0809825	0.439277	0.499045	1	in_20
AGPS	0.0712679	0.189889	-0.0473529	1.17756	0.499289	1	in_20
RGL1	0.024115	0.149649	-0.101419	0.376507	0.500825	1	in_20
IST1	0.0400829	0.116667	-0.0365013	1.02581	0.501069	1	in_20
UBAP2	-0.0308678	0.0675369	-0.129273	-0.614807	0.501866	1	in_20
PPM1L	0.0561222	0.192773	-0.0805287	0.804952	0.503027	1	in_20
DNAJB6	0.0446082	0.159949	-0.0707331	0.758016	0.503345	1	in_20
WDR44	-0.0585466	0.0498648	-0.166958	-1.05846	0.503416	1	in_20
KCNK12	0.0358968	0.141062	-0.0692681	0.669011	0.503727	1	in_20
SGCE	-0.077887	0.104226	-0.26	-0.838249	0.503859	1	in_20
GALNT7	-0.0587038	0.0489352	-0.166343	-1.06892	0.50392	1	in_20
CNOT4	0.00652636	0.114385	-0.101332	0.118595	0.504064	1	in_20
UBR1	0.00123206	0.119949	-0.117485	0.0203407	0.504456	1	in_20
SLITRK4	0.0057738	0.139577	-0.128029	0.0845753	0.504837	1	in_20
CRBN	-0.0477761	0.0871337	-0.182686	-0.69409	0.504872	1	in_20
GDI1	0.100151	0.38894	-0.188637	0.679712	0.505291	1	in_20
VPS37A	-0.0676185	0.0511566	-0.186394	-1.1158	0.505541	1	in_20
RBM4	-0.0813839	0.0740306	-0.236798	-1.02635	0.505942	1	in_20
LRRC8C	-0.0284311	0.0599177	-0.11678	-0.630726	0.506211	1	in_20
PALLD	0.0598458	0.181828	-0.0621359	0.961584	0.506263	1	in_20
DENR	-0.0924926	0.0674936	-0.252479	-1.13311	0.507068	1	in_20
TACR1	-0.115506	0.0947768	-0.325789	-1.07659	0.507807	1	in_20
XKR6	0.144445	0.394381	-0.105491	1.13272	0.508359	1	in_20
CACNA1I	0.0159348	0.0682151	-0.0363455	0.59739	0.508404	1	in_20
CHD1	0.0277169	0.0755959	-0.0201621	1.13461	0.508489	1	in_20
IL6ST	0.146043	0.407979	-0.115893	1.09278	0.508603	1	in_20
METTL6	-0.0282641	0.0655211	-0.122049	-0.590676	0.509097	1	in_20
SCAF8	-0.0593337	0.056966	-0.175633	-0.999933	0.509197	1	in_20
QSER1	0.0109858	0.110453	-0.0884819	0.21647	0.509264	1	in_20
ARHGAP31	-0.0531792	0.0572	-0.163558	-0.944284	0.509315	1	in_20
CCNL2	0.0322231	0.0889985	-0.0245523	1.11239	0.509456	1	in_20
SEMA6A	-0.0585834	0.0872711	-0.204438	-0.787232	0.510087	1	in_20
CSMD1	0.0190397	0.300843	-0.262763	0.132423	0.510162	1	in_20
ATP6V1H	0.0667663	0.180886	-0.0473534	1.14669	0.510398	1	in_20
SNX19	-0.038616	0.0333327	-0.110565	-1.05194	0.511174	1	in_20
SLC16A2	-0.0427069	0.0657627	-0.151176	-0.771682	0.511433	1	in_20
SV2A	0.10725	0.307963	-0.093462	1.0473	0.511489	1	in_20
PAK3	-0.0208899	0.146728	-0.188508	-0.244266	0.512357	1	in_20
ZFP91	0.0196538	0.116482	-0.0771748	0.397823	0.512976	1	in_20
NFATC3	0.0287458	0.120129	-0.0626374	0.616532	0.513092	1	in_20
STAU2	-0.0202462	0.0967862	-0.137279	-0.339066	0.513258	1	in_20
EPG5	0.00923584	0.0924858	-0.0740142	0.21744	0.513452	1	in_20
PCDH15	0.0834319	0.275518	-0.108654	0.851302	0.513487	1	in_20
CEP95	0.0508931	0.140467	-0.0386806	1.11359	0.513811	1	in_20
ANKRD17	-0.0379832	0.0605416	-0.136508	-0.755604	0.513838	1	in_20
GAD1	0.0294281	0.260633	-0.201777	0.249467	0.514168	1	in_20
PDGFRA	-0.0714598	0.0551467	-0.198066	-1.10625	0.514339	1	in_20
ELP3	-0.0778099	0.0610082	-0.216628	-1.09859	0.514517	1	in_20
ZBTB20	0.19689	0.552606	-0.158825	1.08485	0.514556	1	in_20
KMT2A	0.140128	0.386635	-0.106378	1.11415	0.514895	1	in_20
CWF19L2	-0.0436611	0.0368702	-0.124192	-1.06262	0.515006	1	in_20
ULK4	-0.0830168	0.0664745	-0.232508	-1.08842	0.515364	1	in_20
SGCZ	-0.13139	0.115927	-0.378706	-1.04125	0.516666	1	in_20
RBFOX3	0.314541	0.876545	-0.247463	1.09695	0.516752	1	in_20
IFNAR2	0.0216008	0.0628987	-0.0196971	1.02516	0.516897	1	in_20
DPP6	-0.0901837	0.127958	-0.308325	-0.810286	0.51721	1	in_20
CAPRIN1	0.0769196	0.206886	-0.0530471	1.15999	0.517337	1	in_20
MTMR2	-0.0449236	0.0655725	-0.15542	-0.796848	0.518105	1	in_20
CFLAR	0.0375931	0.101848	-0.0266616	1.1467	0.518469	1	in_20
FMN2	-0.0486518	0.116828	-0.214132	-0.576238	0.518747	1	in_20
DLGAP4	-0.0361041	0.122224	-0.194432	-0.446939	0.519432	1	in_20
FAM117B	-0.0251039	0.0803617	-0.13057	-0.466529	0.519589	1	in_20
PIAS2	-0.0894947	0.0658112	-0.244801	-1.12942	0.519737	1	in_20
CLDN12	0.040647	0.114323	-0.0330294	1.08131	0.520059	1	in_20
CCSER2	0.0244399	0.163248	-0.114369	0.345089	0.520451	1	in_20
LRRTM3	-0.14202	0.125197	-0.409238	-1.04168	0.520583	1	in_20
CASD1	-0.0890167	0.0643615	-0.242395	-1.13751	0.520611	1	in_20
PPIP5K1	-0.0610758	0.0531669	-0.175319	-1.04782	0.521423	1	in_20
UBXN2B	-0.0274656	0.0876447	-0.142576	-0.467653	0.521704	1	in_20
DZIP1	0.0387778	0.167938	-0.0903824	0.588441	0.521717	1	in_20
SH3PXD2A	0.0841045	0.246378	-0.0781688	1.01583	0.521756	1	in_20
PDCD7	0.0208462	0.0621451	-0.0204526	0.989322	0.521787	1	in_20
ZDBF2	0.0475646	0.13528	-0.0401504	1.06282	0.521982	1	in_20
VAPB	0.0646479	0.185082	-0.0557862	1.05209	0.52218	1	in_20
KIAA0825	-0.0896347	0.0712335	-0.250503	-1.09208	0.522439	1	in_20
ABHD18	-0.0494621	0.0547035	-0.153628	-0.930671	0.523001	1	in_20
SPIN3	0.0051514	0.112189	-0.101886	0.094327	0.523045	1	in_20
LIMA1	0.00828449	0.0696192	-0.0530502	0.264733	0.5231	1	in_20
CCDC66	-0.0546782	0.0583369	-0.167693	-0.948257	0.523256	1	in_20
GNG4	0.0797711	0.223791	-0.0642491	1.0856	0.5236	1	in_20
BMPR1A	-0.0176733	0.0939989	-0.129345	-0.310184	0.523822	1	in_20
ZYG11B	0.0695721	0.187964	-0.0488202	1.15175	0.524762	1	in_20
SRRM4	0.0267216	0.15352	-0.100077	0.413043	0.524772	1	in_20
TMEM181	-0.0513174	0.0440597	-0.146695	-1.05455	0.524852	1	in_20
FOXJ3	-0.062642	0.0569675	-0.182252	-1.02647	0.525398	1	in_20
CCDC138	0.0589928	0.159837	-0.0418512	1.14656	0.525588	1	in_20
WDPCP	-0.0114733	0.158322	-0.181269	-0.132437	0.525726	1	in_20
DPYSL5	-0.0197889	0.065329	-0.104907	-0.455668	0.525763	1	in_20
MAPK6	0.0607381	0.168341	-0.0468648	1.10633	0.526181	1	in_20
ZNF736	0.0189603	0.119565	-0.0816446	0.369381	0.526225	1	in_20
CRB1	0.0191278	0.0813066	-0.0430509	0.602937	0.526542	1	in_20
PNN	-0.0362897	0.0438912	-0.116471	-0.887074	0.526565	1	in_20
MTUS2	-0.0868118	0.112466	-0.28609	-0.853823	0.526606	1	in_20
TVP23C	-0.0749847	0.0677551	-0.217724	-1.02962	0.526716	1	in_20
SMARCAD1	-0.044516	0.0534869	-0.142519	-0.890277	0.526856	1	in_20
TCF12	-0.102133	0.0795155	-0.283782	-1.102	0.527251	1	in_20
SETDB2	0.00723221	0.0887709	-0.0743065	0.173842	0.527324	1	in_20
PEX1	-0.0488756	0.0801979	-0.177949	-0.742169	0.527374	1	in_20
LRRC4B	-0.0514183	0.0508712	-0.153708	-0.985224	0.527536	1	in_20
TSC22D1	0.106327	0.312333	-0.0996782	1.01161	0.527541	1	in_20
SPATA5	-0.0580345	0.0509334	-0.167002	-1.04384	0.528133	1	in_20
ZBTB7A	-0.0369322	0.0405814	-0.114446	-0.933847	0.528385	1	in_20
FOXP1	-0.0100121	0.141491	-0.161515	-0.129524	0.528967	1	in_20
ATP5MG	0.0960913	0.27096	-0.0787776	1.07701	0.529901	1	in_20
TMEM230	0.0423377	0.114461	-0.0297853	1.15054	0.529955	1	in_20
KCNB2	0.004774	0.179065	-0.169517	0.0536853	0.530568	1	in_20
MAX	-0.0900642	0.0688247	-0.248953	-1.11098	0.530642	1	in_20
CASP8AP2	0.0151964	0.0512884	-0.0208957	0.825233	0.530771	1	in_20
MAPKAP1	-0.0623812	0.046111	-0.170873	-1.12695	0.532995	1	in_20
ELAVL2	0.0477152	0.185531	-0.0901009	0.678587	0.533055	1	in_20
CNNM2	-0.0556435	0.103948	-0.215235	-0.683365	0.533095	1	in_20
LRP1	-0.0515368	0.0443501	-0.147424	-1.05343	0.5335	1	in_20
CEP192	-0.0415218	0.0863388	-0.169382	-0.636484	0.533883	1	in_20
MUC20	0.0068776	0.0537156	-0.0399604	0.287797	0.534059	1	in_20
GARNL3	-0.11297	0.0890491	-0.31499	-1.09602	0.534141	1	in_20
YME1L1	0.0580032	0.167763	-0.051757	1.03575	0.534528	1	in_20
RPAP2	0.0400682	0.162693	-0.0825563	0.640429	0.534632	1	in_20
CALY	-0.139959	0.1894	-0.469318	-0.832873	0.534813	1	in_20
PPARG	-0.0350043	0.0525447	-0.122553	-0.783643	0.535878	1	in_20
BMT2	0.028905	0.170177	-0.112367	0.40102	0.536127	1	in_20
MBOAT2	0.0555243	0.223588	-0.112539	0.647527	0.536377	1	in_20
SERINC3	-0.103597	0.106255	-0.313449	-0.967572	0.536413	1	in_20
ZNF462	-0.0718302	0.0934326	-0.237093	-0.851883	0.537183	1	in_20
RAB28	-0.0237534	0.111764	-0.159271	-0.343542	0.537607	1	in_20
AUTS2	0.10309	0.326027	-0.119847	0.906325	0.537887	1	in_20
CC2D2A	-0.0769086	0.141419	-0.295236	-0.690422	0.538172	1	in_20
GMPS	-0.0525124	0.0465302	-0.151555	-1.03917	0.538893	1	in_20
DCAF10	0.0051101	0.106352	-0.0961323	0.098927	0.539562	1	in_20
TASOR2	-0.0405488	0.0622194	-0.143317	-0.773335	0.540194	1	in_20
YWHAZ	-0.114105	0.0881856	-0.316396	-1.10555	0.54021	1	in_20
GTF3C1	0.00360393	0.0562548	-0.0490469	0.134159	0.540528	1	in_20
ATF7	-0.00202472	0.0864288	-0.0904782	-0.044864	0.540589	1	in_20
PDZD8	-0.0573682	0.0473939	-0.16213	-1.07328	0.5407	1	in_20
KIAA1109	0.0661714	0.190432	-0.0580893	1.04372	0.540873	1	in_20
RYR2	0.129552	0.361772	-0.102667	1.09344	0.540927	1	in_20
MARCHF6	0.0679378	0.18818	-0.0523046	1.10739	0.541098	1	in_20
GLG1	0.0488833	0.192112	-0.0943457	0.668925	0.541123	1	in_20
WASL	-0.0524886	0.0523952	-0.157372	-0.980855	0.541872	1	in_20
CCDC146	-0.0476371	0.0483742	-0.143648	-0.972458	0.542236	1	in_20
ZNF529	-0.0383017	0.0366542	-0.113258	-1.00152	0.542267	1	in_20
GSE1	0.0554764	0.158279	-0.0473261	1.05768	0.54252	1	in_20
NEMF	0.0595805	0.164993	-0.0458316	1.1078	0.543822	1	in_20
ZNF518A	0.0635676	0.210415	-0.0832802	0.848431	0.543935	1	in_20
TRAPPC8	0.00567856	0.107268	-0.0959106	0.109557	0.544248	1	in_20
FIGN	-0.0861418	0.0801515	-0.252435	-1.01528	0.544833	1	in_20
SCN2A	0.0262564	0.175022	-0.122509	0.345926	0.544978	1	in_20
RHEB	-0.0195262	0.124662	-0.163714	-0.265421	0.545157	1	in_20
ZFP90	-0.0269967	0.085568	-0.139562	-0.470064	0.545353	1	in_20
ARMCX5-GPRASP2	0.0543913	0.162437	-0.0536546	0.986664	0.545681	1	in_20
CCDC186	0.0445943	0.149432	-0.0602438	0.833697	0.545857	1	in_20
MARCHF7	0.0377658	0.148674	-0.073142	0.667398	0.545939	1	in_20
SHOC2	-0.0444176	0.0433761	-0.132211	-0.991607	0.545965	1	in_20
TRPM7	-0.0497474	0.0673616	-0.166856	-0.832584	0.546479	1	in_20
ECHDC1	-0.0778419	0.0639875	-0.219671	-1.07571	0.546808	1	in_20
KIT	0.024382	0.251551	-0.202787	0.210363	0.546857	1	in_20
PRKRIP1	-0.0504929	0.049911	-0.150897	-0.985662	0.547023	1	in_20
TOM1L2	-0.0586004	0.0773497	-0.19455	-0.844829	0.54738	1	in_20
RUSC2	-0.0412868	0.0451009	-0.127675	-0.936716	0.547576	1	in_20
KCNN3	0.0691971	0.218934	-0.0805401	0.905745	0.547919	1	in_20
SWAP70	0.0256483	0.103345	-0.0520487	0.646997	0.548599	1	in_20
TRPC1	-0.0715579	0.0986435	-0.241759	-0.824029	0.548712	1	in_20
RPS6KA5	0.0244614	0.177803	-0.12888	0.312658	0.548905	1	in_20
TBC1D15	0.0504286	0.147529	-0.0466721	1.01789	0.549054	1	in_20
PWWP2A	0.0504547	0.148969	-0.04806	1.0038	0.549423	1	in_20
CLCN3	-0.0553957	0.100562	-0.211353	-0.696173	0.549995	1	in_20
SAFB	-0.0250479	0.0454126	-0.0955084	-0.696745	0.550249	1	in_20
GRIN2D	-0.0150162	0.0716338	-0.101666	-0.339656	0.55031	1	in_20
TENM1	0.10482	0.293027	-0.0833876	1.09158	0.550642	1	in_20
STK38	0.00929046	0.0951476	-0.0765667	0.212084	0.550956	1	in_20
CTDSPL	0.0127267	0.139383	-0.113929	0.196942	0.551076	1	in_20
DENND6A	0.0175018	0.113106	-0.0781024	0.358802	0.551085	1	in_20
ATCAY	-0.082818	0.0722965	-0.237933	-1.04645	0.551244	1	in_20
ALK	-0.103281	0.158109	-0.36467	-0.774426	0.551405	1	in_20
ADCY2	0.134305	0.383401	-0.11479	1.05676	0.551497	1	in_20
CLVS2	0.105865	0.300141	-0.0884112	1.06802	0.551538	1	in_20
NCOR2	0.0517774	0.153962	-0.0504072	0.993122	0.551717	1	in_20
CCDC84	-0.0405267	0.0567381	-0.137792	-0.816646	0.551977	1	in_20
RAB2A	0.024274	0.145389	-0.0968413	0.392817	0.552028	1	in_20
KRIT1	0.0349598	0.158366	-0.088446	0.555241	0.552635	1	in_20
EEFSEC	0.0429405	0.122458	-0.0365773	1.0584	0.552842	1	in_20
ERGIC1	0.0222939	0.135385	-0.090797	0.386373	0.553087	1	in_20
EEA1	-0.0503324	0.059809	-0.160474	-0.895664	0.55322	1	in_20
UHRF1BP1L	-0.0470907	0.0468289	-0.14101	-0.982713	0.553354	1	in_20
PSMD14	-0.0673479	0.0603432	-0.195039	-1.03374	0.553727	1	in_20
OCIAD1	0.046185	0.189006	-0.0966357	0.633808	0.554253	1	in_20
LCMT1	0.00143219	0.0893653	-0.0865009	0.0319224	0.554363	1	in_20
ATE1	0.0593377	0.171819	-0.0531432	1.03395	0.5545	1	in_20
CDK13	-0.050588	0.0644812	-0.165657	-0.861661	0.554503	1	in_20
IFT172	-0.0409444	0.0385553	-0.120444	-1.00943	0.554708	1	in_20
TIA1	-0.0412684	0.0704768	-0.153014	-0.723831	0.554715	1	in_20
HOMER2	-0.0644411	0.0956956	-0.224578	-0.788715	0.554856	1	in_20
ZNF827	0.0252751	0.163977	-0.113427	0.357156	0.555106	1	in_20
AARS1	0.0256129	0.0989277	-0.047702	0.684722	0.555416	1	in_20
NLGN1	0.15019	0.664649	-0.364269	0.572189	0.555477	1	in_20
KDM5A	0.0164108	0.104542	-0.0717201	0.364964	0.555746	1	in_20
CYP3A5	-0.00801053	0.0675271	-0.0835482	-0.207848	0.555923	1	in_20
TOP1	0.0668194	0.199991	-0.0663526	0.983418	0.556084	1	in_20
ZC3H12C	0.0340941	0.0951674	-0.0269792	1.09415	0.556094	1	in_20
PCDH11Y	0.0012452	0.0056679	-0.0031775	0.551821	0.556423	1	in_20
FAM163B	0.00803448	0.0842353	-0.0681663	0.206655	0.556602	1	in_20
PDE4DIP	-0.053107	0.0881845	-0.194398	-0.736688	0.556697	1	in_20
SUCLA2	-0.0532599	0.0623878	-0.168908	-0.902634	0.556874	1	in_20
SLC9B2	-0.0591875	0.0504016	-0.168777	-1.05855	0.557047	1	in_20
ZNF254	-0.0487284	0.0732059	-0.170663	-0.783258	0.557164	1	in_20
PRH1	0.0854952	0.240109	-0.0691188	1.08378	0.557187	1	in_20
ANKRD28	-0.0285039	0.0573641	-0.114372	-0.650611	0.557236	1	in_20
RBM28	-0.0492275	0.0456498	-0.144105	-1.01694	0.557299	1	in_20
SCAMP1	-0.104224	0.0915166	-0.299964	-1.0436	0.557658	1	in_20
PALM2AKAP2	0.108892	0.331181	-0.113396	0.960125	0.557673	1	in_20
ARPC2	0.0369163	0.128738	-0.0549057	0.787988	0.557943	1	in_20
NT5DC3	0.0311179	0.11679	-0.054554	0.711902	0.557944	1	in_20
NAA16	-0.0102276	0.113789	-0.134244	-0.161638	0.557946	1	in_20
CYTH3	-0.0482363	0.0454488	-0.141921	-1.00914	0.557991	1	in_20
MGA	-0.0424271	0.0685925	-0.153447	-0.749018	0.558194	1	in_20
WASF3	-0.0480365	0.103533	-0.199606	-0.621165	0.558431	1	in_20
CUL2	-0.0120257	0.128284	-0.152335	-0.167985	0.558445	1	in_20
TMOD3	-0.0543087	0.0502729	-0.15889	-1.0178	0.558481	1	in_20
R3HCC1L	-0.0456514	0.0465037	-0.137807	-0.970918	0.558683	1	in_20
WDFY2	0.0364387	0.11114	-0.0382629	0.956051	0.559036	1	in_20
APPL1	0.041384	0.157371	-0.0746027	0.699315	0.559143	1	in_20
HDLBP	0.0576442	0.173608	-0.0583198	0.974272	0.559192	1	in_20
IFT88	-0.0417801	0.0599841	-0.143544	-0.804678	0.559479	1	in_20
KDM2A	0.0534327	0.152531	-0.0456652	1.05679	0.559543	1	in_20
ZKSCAN1	0.00240593	0.152909	-0.148097	0.0313318	0.559648	1	in_20
UGGT2	-0.0326604	0.120239	-0.18556	-0.418664	0.559778	1	in_20
NBAS	0.0662402	0.221098	-0.0886173	0.838373	0.559895	1	in_20
KPNB1	-0.028112	0.0708715	-0.127096	-0.556644	0.560101	1	in_20
PACRG	-0.0105364	0.161451	-0.182524	-0.120073	0.56027	1	in_20
GRB2	-0.0151333	0.0712705	-0.101537	-0.343281	0.560662	1	in_20
IGFL4	0.0549566	0.156601	-0.0466879	1.0597	0.561404	1	in_20
AMD1	-0.000514044	0.131302	-0.13233	-0.00764328	0.561664	1	in_20
KCNH7	0.126074	0.369154	-0.117006	1.01654	0.562212	1	in_20
BACH1	-0.254464	0.210989	-0.719916	-1.07152	0.564054	1	in_20
PCCB	-0.0383278	0.0373464	-0.114002	-0.992691	0.565082	1	in_20
AHR	0.0831237	0.340288	-0.174041	0.633522	0.565146	1	in_20
TANC2	-0.0582694	0.0713602	-0.187899	-0.881018	0.565368	1	in_20
PHYHIPL	0.0640876	0.201332	-0.0731568	0.915224	0.565475	1	in_20
LINGO2	-0.151658	0.131166	-0.434482	-1.05099	0.565808	1	in_20
TRMT11	-0.101161	0.110086	-0.312409	-0.93858	0.566082	1	in_20
EP300	-0.0548069	0.0481531	-0.157767	-1.04331	0.56635	1	in_20
RAB10	0.0144678	0.0933895	-0.0644539	0.359298	0.567605	1	in_20
AHI1	-0.139804	0.170732	-0.450341	-0.88238	0.569676	1	in_20
NEK1	0.0632503	0.227587	-0.101086	0.754356	0.569831	1	in_20
PKD1	0.00984238	0.123872	-0.104187	0.169173	0.570322	1	in_20
DIXDC1	0.0184474	0.124002	-0.0871075	0.342535	0.570412	1	in_20
FLNB	-0.0283984	0.0479562	-0.104753	-0.728965	0.570416	1	in_20
CRIM1	-0.088871	0.0781981	-0.25594	-1.04259	0.570433	1	in_20
PLA2G12A	-0.0433806	0.0585395	-0.145301	-0.834226	0.5705	1	in_20
EFCAB2	-0.046306	0.0652755	-0.157888	-0.81338	0.570611	1	in_20
NEXMIF	0.0715265	0.205191	-0.062138	1.04882	0.571341	1	in_20
NCOA2	-0.0224989	0.133952	-0.17895	-0.281858	0.572031	1	in_20
GPALPP1	0.0588613	0.165977	-0.0482541	1.07703	0.572357	1	in_20
RNF130	-0.0303283	0.16988	-0.230536	-0.296904	0.572434	1	in_20
CDK8	0.0705557	0.225196	-0.0840848	0.894246	0.5728	1	in_20
CEP170	0.0202907	0.165103	-0.124522	0.274624	0.572916	1	in_20
SLC35F4	0.0452874	0.227111	-0.136536	0.488174	0.572977	1	in_20
ANKRD30BL	0.200276	0.655848	-0.255295	0.86163	0.572987	1	in_20
PRPSAP2	0.0438326	0.135885	-0.0482196	0.933279	0.573476	1	in_20
SLC10A7	-0.0387458	0.0382945	-0.115786	-0.985723	0.573519	1	in_20
SLC35E3	-0.0292088	0.0710425	-0.12946	-0.571046	0.57384	1	in_20
CNTN5	-0.0801895	0.17251	-0.332889	-0.621958	0.574218	1	in_20
HSP90B1	-0.0132021	0.203624	-0.230028	-0.119339	0.575386	1	in_20
MAU2	-0.0206252	0.0465576	-0.087808	-0.601712	0.575699	1	in_20
TUBGCP3	-0.0331262	0.0613543	-0.127607	-0.687191	0.576114	1	in_20
CEP63	0.0416371	0.117716	-0.0344418	1.07266	0.576289	1	in_20
UBA3	0.0280506	0.103617	-0.0475154	0.727552	0.576397	1	in_20
ORC3	-0.000201046	0.134847	-0.135249	-0.0029178	0.576413	1	in_20
CHCHD3	-0.0801523	0.0807841	-0.241089	-0.976135	0.576787	1	in_20
ADD3	-0.0910967	0.115797	-0.297991	-0.862984	0.577064	1	in_20
SSR1	0.0420582	0.140099	-0.0559828	0.840797	0.57762	1	in_20
PMS1	-0.0368428	0.0701387	-0.143824	-0.674981	0.577831	1	in_20
CADM2	-0.126091	0.11215	-0.364333	-1.03733	0.577839	1	in_20
GNB5	0.0206321	0.125439	-0.0841744	0.385836	0.57866	1	in_20
TMOD2	0.0873545	0.254988	-0.0802794	1.02134	0.578826	1	in_20
ARHGAP35	-0.0554357	0.0735188	-0.18439	-0.84256	0.579754	1	in_20
DHX29	-0.0472246	0.10099	-0.195439	-0.62449	0.580219	1	in_20
PLCL2	0.0279521	0.175843	-0.119938	0.370444	0.580311	1	in_20
RNPC3	-0.0311304	0.101579	-0.16384	-0.459759	0.580511	1	in_20
G2E3	0.0174346	0.115217	-0.0803476	0.349462	0.580733	1	in_20
UBXN2A	0.0303211	0.112224	-0.0515816	0.725596	0.581058	1	in_20
LRRC37B	0.0612148	0.17838	-0.0559502	1.02402	0.58109	1	in_20
CDC5L	-0.036007	0.0863266	-0.158341	-0.576885	0.581172	1	in_20
DIAPH2	-0.059518	0.0924195	-0.211456	-0.767771	0.581537	1	in_20
MDH1	-0.0614277	0.19234	-0.315195	-0.474434	0.582083	1	in_20
MOK	-0.0514795	0.0527244	-0.155683	-0.968274	0.582304	1	in_20
BAZ2A	-0.0315048	0.0345061	-0.0975157	-0.935426	0.582437	1	in_20
MMP16	-0.0527903	0.0841256	-0.189706	-0.755698	0.582674	1	in_20
MAP2	0.112415	0.330887	-0.106058	1.0085	0.582804	1	in_20
THADA	-0.0175138	0.0934063	-0.128434	-0.309469	0.582919	1	in_20
TNIK	0.0719018	0.21146	-0.0676566	1.00979	0.583074	1	in_20
GRIN1	-0.0730164	0.124313	-0.270346	-0.725232	0.583238	1	in_20
HNRNPK	0.0354188	0.21443	-0.143592	0.387795	0.583627	1	in_20
NEURL1	-0.0224905	0.0621554	-0.107136	-0.520764	0.583718	1	in_20
LPGAT1	-0.0446512	0.116356	-0.205658	-0.543546	0.583831	1	in_20
NBEA	0.0121373	0.157473	-0.133198	0.163681	0.583975	1	in_20
IQCJ-SCHIP1	0.068896	0.288916	-0.151124	0.613733	0.584418	1	in_20
MTOR	-0.0320133	0.0731719	-0.137199	-0.596518	0.584472	1	in_20
NAA15	-0.0376976	0.0645684	-0.139964	-0.722489	0.584733	1	in_20
LAMP5	-0.118181	0.117798	-0.354161	-0.981572	0.584884	1	in_20
CPEB4	-0.072701	0.0700254	-0.215427	-0.998353	0.585013	1	in_20
KHDRBS1	-0.02386	0.078357	-0.126077	-0.457505	0.585382	1	in_20
PTPRS	-0.0913161	0.0909275	-0.27356	-0.982072	0.586234	1	in_20
KCNB1	0.059468	0.214581	-0.0956453	0.751419	0.586892	1	in_20
MYO18A	0.0246992	0.0750044	-0.0256059	0.96232	0.58731	1	in_20
STX12	0.0431674	0.131254	-0.0449193	0.960491	0.587509	1	in_20
NR2C2	-0.0382114	0.0485206	-0.124943	-0.863499	0.587595	1	in_20
ATP1B3	0.028432	0.192276	-0.135412	0.340115	0.587704	1	in_20
UBE2L3	0.0297349	0.112115	-0.052645	0.707446	0.587827	1	in_20
GNAQ	-0.0679034	0.0681014	-0.203908	-0.978556	0.588258	1	in_20
CAPZA2	-0.0300978	0.10564	-0.165835	-0.434593	0.58838	1	in_20
TCF25	-0.0832928	0.0996664	-0.266252	-0.89228	0.588518	1	in_20
NARS2	0.0218323	0.100313	-0.0566483	0.545237	0.588654	1	in_20
DSTYK	0.0406283	0.127608	-0.0463517	0.915497	0.588685	1	in_20
ANKFY1	0.0431043	0.12435	-0.0381415	1.03984	0.589038	1	in_20
RNF11	0.0641193	0.186834	-0.0585954	1.0241	0.589165	1	in_20
SIK3	-0.0433353	0.0456335	-0.132304	-0.954668	0.589487	1	in_20
HPCAL1	0.0385872	0.231788	-0.154613	0.391456	0.589708	1	in_20
SV2C	-0.09106	0.0832627	-0.265383	-1.02382	0.589873	1	in_20
TET2	0.0291101	0.182846	-0.124626	0.371122	0.589907	1	in_20
HDAC5	-0.0417806	0.0437252	-0.127286	-0.957695	0.59018	1	in_20
EID1	0.041231	0.379932	-0.29747	0.238592	0.590252	1	in_20
ARFIP1	0.0197123	0.111479	-0.0720547	0.421016	0.590508	1	in_20
ATG5	-0.0712377	0.0741639	-0.216639	-0.96026	0.590628	1	in_20
ADAM19	-0.00372542	0.0627027	-0.0701536	-0.109919	0.590665	1	in_20
COLQ	0.0568675	0.185272	-0.0715366	0.868028	0.5908	1	in_20
SMAD5	0.0410812	0.1269	-0.0447381	0.938224	0.590908	1	in_20
PRKACB	0.0768173	0.232022	-0.0783876	0.970067	0.590963	1	in_20
WIPF2	-0.0225932	0.078808	-0.123994	-0.436699	0.591117	1	in_20
UGP2	0.0486016	0.174961	-0.0777577	0.753861	0.59172	1	in_20
THOC2	0.00294975	0.0978828	-0.0919833	0.0608998	0.591928	1	in_20
VRK1	-0.0753493	0.0719729	-0.222672	-1.00244	0.592012	1	in_20
CACNB4	0.0333632	0.194817	-0.12809	0.405012	0.592053	1	in_20
PPP2R5C	0.0157002	0.12625	-0.0948494	0.278353	0.592215	1	in_20
CPLX3	-0.0912069	0.141356	-0.32377	-0.768661	0.592235	1	in_20
SLC39A10	-0.00223019	0.137946	-0.142406	-0.0311829	0.592313	1	in_20
KIF5A	0.0290444	0.18689	-0.128802	0.360643	0.593066	1	in_20
STK39	-0.0617018	0.0805604	-0.203964	-0.850073	0.593126	1	in_20
GPHN	0.0877327	0.256404	-0.0809382	1.01946	0.593415	1	in_20
MTMR6	0.0473983	0.184974	-0.0901772	0.675258	0.593583	1	in_20
TSPAN3	-0.0429301	0.0779143	-0.163775	-0.696279	0.59413	1	in_20
ADGRL2	-0.15908	0.155261	-0.47342	-0.991889	0.5942	1	in_20
ANO5	-0.0722002	0.0743405	-0.218741	-0.965669	0.594477	1	in_20
RYK	-0.026883	0.0857612	-0.139527	-0.467754	0.595052	1	in_20
SLC12A2	0.00166118	0.0957595	-0.0924371	0.0346005	0.595092	1	in_20
C1orf61	-0.0768488	0.0859536	-0.239651	-0.925176	0.595219	1	in_20
ZNF326	-0.0350375	0.0529783	-0.123053	-0.780226	0.595588	1	in_20
ARHGEF12	0.0649001	0.191964	-0.0621635	1.00109	0.595641	1	in_20
PKNOX2	0.0948279	0.347135	-0.157479	0.736641	0.596292	1	in_20
SGMS1	-0.0770697	0.0728053	-0.226945	-1.00787	0.596323	1	in_20
ARID1A	0.0281809	0.104986	-0.0486237	0.719143	0.596454	1	in_20
SEC31A	-0.038552	0.0781584	-0.155262	-0.64742	0.596805	1	in_20
PDZD2	-0.0847651	0.108651	-0.278181	-0.858959	0.597044	1	in_20
SCYL2	0.0133812	0.0982462	-0.0714839	0.309039	0.597293	1	in_20
LCOR	0.0787706	0.23134	-0.0737991	1.01191	0.597377	1	in_20
SCG5	-0.0650009	0.198138	-0.32814	-0.484152	0.59789	1	in_20
DDX10	-0.0454748	0.0558163	-0.146766	-0.879929	0.597986	1	in_20
PARP8	-0.0466533	0.0655093	-0.158816	-0.815235	0.598284	1	in_20
VPS45	-0.0675572	0.066652	-0.201766	-0.986591	0.598498	1	in_20
DGKI	-0.0174883	0.0920665	-0.127043	-0.31287	0.598971	1	in_20
B3GLCT	-0.0318399	0.17569	-0.23937	-0.300704	0.599037	1	in_20
EXOC1	-0.0421162	0.0844552	-0.168688	-0.652172	0.599184	1	in_20
FBXO3	0.0366002	0.121547	-0.0483465	0.844471	0.599463	1	in_20
LRRC7	0.117611	0.37189	-0.136669	0.90653	0.600342	1	in_20
PLPPR1	0.0307759	0.203972	-0.14242	0.348273	0.600502	1	in_20
SETX	0.0495691	0.15602	-0.0568819	0.912661	0.601021	1	in_20
UBE2G2	0.00136351	0.110575	-0.107848	0.0244704	0.601254	1	in_20
GDI2	-0.0196341	0.0678841	-0.107152	-0.439705	0.601407	1	in_20
ARL3	0.0455674	0.135011	-0.0438758	0.998516	0.601706	1	in_20
CMIP	0.0338012	0.187693	-0.120091	0.430491	0.601921	1	in_20
ESYT2	-0.0201219	0.0909245	-0.131168	-0.35515	0.601991	1	in_20
APPBP2	0.0347925	0.113955	-0.0443697	0.861422	0.602053	1	in_20
LUZP2	-0.0490067	0.135575	-0.233589	-0.520372	0.602136	1	in_20
TMEM135	-0.0594739	0.0892028	-0.208151	-0.784028	0.602152	1	in_20
AMN1	0.0437619	0.132908	-0.0453839	0.962151	0.602307	1	in_20
CCDC88A	0.05706	0.357837	-0.243717	0.371822	0.60256	1	in_20
TSPYL2	0.0517554	0.191288	-0.0877774	0.726988	0.603155	1	in_20
UBE2N	-0.0150835	0.115043	-0.14521	-0.227187	0.603195	1	in_20
PPP3CB	-0.0780349	0.0769076	-0.232977	-0.987112	0.6032	1	in_20
MYSM1	0.0418396	0.126096	-0.0424163	0.973274	0.603253	1	in_20
CSMD2	-0.147169	0.145497	-0.439835	-0.985582	0.603699	1	in_20
FAM177A1	-0.0188709	0.0724266	-0.110168	-0.405118	0.604188	1	in_20
ZNF717	0.0411659	0.143593	-0.0612608	0.787721	0.604212	1	in_20
RNF111	-0.0396283	0.111812	-0.191069	-0.512876	0.604377	1	in_20
FAM214A	0.0146332	0.180951	-0.151685	0.172444	0.604742	1	in_20
YEATS2	0.0398587	0.14983	-0.0701132	0.710378	0.605654	1	in_20
BEND6	0.0157112	0.106948	-0.0755255	0.337511	0.606075	1	in_20
SRRM2	0.0474987	0.149967	-0.0549695	0.908532	0.606812	1	in_20
BTBD9	-0.0703769	0.0975831	-0.238337	-0.821245	0.606862	1	in_20
MARCHF8	-0.0249529	0.0858194	-0.135725	-0.441507	0.606925	1	in_20
MPZL1	-0.0317432	0.0661546	-0.129641	-0.635515	0.607876	1	in_20
IPO11	0.00607724	0.0988353	-0.0866809	0.128411	0.607976	1	in_20
SIPA1L1	-0.0720013	0.0731719	-0.217174	-0.97208	0.608034	1	in_20
NDUFS1	-0.0244394	0.0909191	-0.139798	-0.41523	0.608461	1	in_20
USP12	0.012623	0.0970404	-0.0717945	0.293074	0.608485	1	in_20
ASTN2	0.114305	0.344806	-0.116196	0.971939	0.60857	1	in_20
SMC6	-0.0303836	0.0481652	-0.108932	-0.758137	0.60862	1	in_20
NUCKS1	-0.0641001	0.104331	-0.232532	-0.745905	0.60879	1	in_20
NDUFV3	0.0198359	0.0797747	-0.0401028	0.648624	0.608926	1	in_20
VPS41	0.0490164	0.159435	-0.0614024	0.870054	0.608979	1	in_20
DNMT3A	-0.0259569	0.0725871	-0.124501	-0.516263	0.609167	1	in_20
CTDSPL2	-0.0232302	0.0772551	-0.123716	-0.453105	0.609261	1	in_20
SPG11	0.0277729	0.109705	-0.0541588	0.664381	0.609335	1	in_20
ABHD6	0.00121748	0.124579	-0.122144	0.0193433	0.610415	1	in_20
PIAS1	-0.0706961	0.0874768	-0.228869	-0.876015	0.6105	1	in_20
BAZ2B	0.0205751	0.190259	-0.149109	0.237656	0.610841	1	in_20
PCMT1	0.00606797	0.138217	-0.126081	0.0899967	0.610921	1	in_20
SOCS7	-0.00820901	0.0390417	-0.0554597	-0.340511	0.611347	1	in_20
ZNF644	-0.0199267	0.0968335	-0.136687	-0.334494	0.611439	1	in_20
SMG7	-0.054175	0.0615178	-0.169868	-0.917785	0.611463	1	in_20
SH3GLB1	0.0499573	0.147538	-0.0476229	1.00343	0.611647	1	in_20
MAGI1	0.0175418	0.179867	-0.144784	0.211804	0.611933	1	in_20
QRICH1	-0.0304994	0.0369119	-0.0979106	-0.886761	0.612214	1	in_20
HSPA9	0.051243	0.156906	-0.05442	0.950517	0.612289	1	in_20
SSTR2	-0.0202416	0.133933	-0.174417	-0.257324	0.612351	1	in_20
CELF4	-0.143694	0.177307	-0.464696	-0.877366	0.612693	1	in_20
DNAJC15	-0.0833561	0.0921636	-0.258876	-0.930807	0.613143	1	in_20
GAPVD1	0.0052547	0.106038	-0.0955281	0.10219	0.613856	1	in_20
FAM135A	-0.0327698	0.100834	-0.166373	-0.480734	0.613888	1	in_20
LUC7L3	-0.0921942	0.148269	-0.332657	-0.751455	0.613968	1	in_20
DPP8	0.0510552	0.165684	-0.0635732	0.872963	0.614162	1	in_20
CNOT1	-0.0186896	0.092615	-0.129994	-0.329106	0.614359	1	in_20
UBA6	0.0544942	0.172906	-0.0639175	0.901994	0.615139	1	in_20
EXOC6B	0.058658	0.177181	-0.0598648	0.970004	0.615639	1	in_20
N4BP1	0.0264573	0.088623	-0.0357084	0.834148	0.615644	1	in_20
ADCY8	-0.087388	0.101479	-0.276255	-0.906868	0.615829	1	in_20
MOB3B	-0.0426957	0.105396	-0.190788	-0.565068	0.616168	1	in_20
FMNL2	0.0705959	0.211191	-0.0699992	0.984141	0.616856	1	in_20
GSK3B	0.0144428	0.11916	-0.0902745	0.270322	0.61688	1	in_20
SECISBP2L	0.0474867	0.14916	-0.0541868	0.915403	0.617129	1	in_20
UMAD1	0.0205351	0.177912	-0.136841	0.255744	0.617387	1	in_20
NSL1	0.043847	0.131532	-0.0438384	0.980078	0.617392	1	in_20
ZHX3	-0.0628685	0.0664885	-0.192225	-0.952558	0.617785	1	in_20
XXYLT1	-0.0115021	0.0622886	-0.0852928	-0.305508	0.618963	1	in_20
THSD7A	-0.0855286	0.0976199	-0.268677	-0.915284	0.619454	1	in_20
ACTR3	-0.0207769	0.119855	-0.161409	-0.289564	0.619502	1	in_20
AP2B1	-0.0662691	0.0681003	-0.200639	-0.966627	0.620072	1	in_20
DSCAM	0.12035	0.373399	-0.1327	0.932155	0.620246	1	in_20
HRH2	0.0229053	0.111628	-0.0658178	0.505996	0.620729	1	in_20
NUP214	-0.00977503	0.07173	-0.09128	-0.235062	0.620764	1	in_20
ARID5B	-0.0703799	0.071659	-0.212419	-0.971157	0.620879	1	in_20
CDKAL1	0.0553364	0.245455	-0.134782	0.570472	0.621039	1	in_20
BDP1	-0.0543251	0.060796	-0.169446	-0.924898	0.621058	1	in_20
THY1	-0.0999922	0.180097	-0.380082	-0.69971	0.621728	1	in_20
KCTD16	-0.114144	0.135819	-0.364106	-0.895003	0.62265	1	in_20
ZNF382	-0.00554217	0.0626976	-0.0737819	-0.159181	0.623114	1	in_20
CNST	0.0487765	0.151381	-0.0538281	0.931734	0.624038	1	in_20
TSC22D2	-0.0558962	0.057955	-0.169747	-0.962261	0.624689	1	in_20
HP1BP3	0.0265064	0.171335	-0.118322	0.35871	0.624729	1	in_20
CAB39	-0.000499025	0.0996837	-0.100682	-0.00976287	0.624756	1	in_20
CKAP5	-0.0115907	0.096062	-0.119243	-0.211025	0.625267	1	in_20
ABCA6	0.00264382	0.0548999	-0.0496123	0.0991615	0.625638	1	in_20
PPFIA2	-0.0131691	0.150642	-0.17698	-0.157565	0.625703	1	in_20
DAB1	-0.072018	0.11264	-0.256676	-0.764399	0.625996	1	in_20
MTMR7	-0.0253208	0.0989552	-0.149597	-0.399336	0.626365	1	in_20
SCG3	0.0176357	0.224898	-0.189626	0.166771	0.627261	1	in_20
UBE2G1	-0.0229429	0.0455637	-0.0914495	-0.656394	0.627585	1	in_20
PDIA3	0.0427234	0.133126	-0.0476789	0.926264	0.627753	1	in_20
FASTKD1	-0.0321141	0.0629641	-0.127192	-0.662008	0.627858	1	in_20
SORBS1	-0.0132359	0.209236	-0.235708	-0.116608	0.628194	1	in_20
STX7	-0.0197551	0.0980814	-0.137592	-0.328585	0.628761	1	in_20
TOP2B	0.068886	0.211744	-0.0739719	0.945093	0.628906	1	in_20
COL25A1	0.0718721	0.282064	-0.13832	0.670181	0.628909	1	in_20
SYT1	-0.0561157	0.138678	-0.25091	-0.564622	0.629194	1	in_20
COG5	-0.0589223	0.0652066	-0.183051	-0.930368	0.629206	1	in_20
SRSF1	-0.00104559	0.114675	-0.116766	-0.0177092	0.629343	1	in_20
ADARB1	0.0102258	0.0917538	-0.0713022	0.245832	0.62947	1	in_20
FHIT	0.138631	0.426772	-0.149509	0.942988	0.629689	1	in_20
SMC5	-0.0403522	0.0477957	-0.1285	-0.897229	0.630154	1	in_20
ACIN1	0.0283541	0.117634	-0.0609254	0.622461	0.63027	1	in_20
NUDT3	0.0440824	0.195697	-0.107532	0.569868	0.631122	1	in_20
SLC25A46	0.0309521	0.169159	-0.107255	0.438942	0.631742	1	in_20
BBS7	0.051578	0.15608	-0.0529245	0.967355	0.63202	1	in_20
ZSWIM5	0.0813043	0.248709	-0.0861004	0.951906	0.632085	1	in_20
HLF	0.0322875	0.184559	-0.119984	0.41559	0.632245	1	in_20
CNOT6L	0.0431814	0.151449	-0.0650859	0.781713	0.632527	1	in_20
GSPT1	0.0551073	0.172845	-0.0626306	0.917362	0.632564	1	in_20
MAP3K7	0.0433527	0.14052	-0.0538146	0.874469	0.632904	1	in_20
CPD	0.0136504	0.12629	-0.0989893	0.237521	0.633026	1	in_20
TECPR2	0.0032119	0.0832058	-0.076782	0.0786962	0.633358	1	in_20
CPEB2	-0.0857437	0.0938261	-0.265313	-0.935873	0.633736	1	in_20
FRY	0.00232732	0.165134	-0.160479	0.0280178	0.633762	1	in_20
GDPD1	0.0120177	0.108795	-0.0847598	0.243385	0.634431	1	in_20
ZER1	-0.0122006	0.0426009	-0.0670021	-0.436352	0.634743	1	in_20
EYA3	-0.0464253	0.0542299	-0.147081	-0.903997	0.634748	1	in_20
KHDRBS3	0.0397396	0.356337	-0.276858	0.246016	0.635189	1	in_20
BICRAL	0.00449234	0.136095	-0.12711	0.0669049	0.635232	1	in_20
RUNX2	0.0712751	0.250927	-0.108376	0.777599	0.635968	1	in_20
STRN3	0.0559291	0.182542	-0.0706834	0.865783	0.635996	1	in_20
MFAP3	0.0233993	0.0953416	-0.048543	0.63748	0.637168	1	in_20
CCDC82	-0.0456518	0.0718142	-0.163118	-0.761718	0.63748	1	in_20
SNX3	0.0231791	0.119624	-0.0732654	0.47105	0.637706	1	in_20
PPME1	-0.0319697	0.0400678	-0.104007	-0.869818	0.638051	1	in_20
KAT6A	0.0436924	0.133805	-0.0464199	0.95032	0.63855	1	in_20
ARFGEF2	-0.0625123	0.0765656	-0.20159	-0.880959	0.638809	1	in_20
ANKH	-0.00497536	0.124448	-0.134399	-0.075346	0.638978	1	in_20
GLCCI1	0.0507971	0.262833	-0.161239	0.469546	0.639202	1	in_20
IFT80	-0.0487132	0.0658086	-0.163235	-0.833694	0.639204	1	in_20
FAR1	-0.0332605	0.115295	-0.181816	-0.438823	0.639225	1	in_20
GAD2	-0.133542	0.142832	-0.409916	-0.947043	0.640556	1	in_20
UVRAG	0.0220576	0.151139	-0.107024	0.334921	0.640964	1	in_20
LRRC6	0.0396389	0.124788	-0.0455105	0.912406	0.641569	1	in_20
NRXN1	-0.0567785	0.168861	-0.282418	-0.493193	0.641691	1	in_20
NFAT5	0.0218867	0.15507	-0.111296	0.322092	0.641694	1	in_20
CABP1	0.0598412	0.197515	-0.077833	0.851914	0.642327	1	in_20
HMGCLL1	0.0356115	0.143583	-0.0723602	0.646441	0.642374	1	in_20
CHL1	-0.0765254	0.0836756	-0.236726	-0.936243	0.642566	1	in_20
FAM78B	-0.0154627	0.0237936	-0.0547191	-0.772014	0.642586	1	in_20
DOK6	-0.079751	0.0945456	-0.254048	-0.8968	0.642676	1	in_20
ZBTB25	0.030317	0.10162	-0.0409861	0.833347	0.6428	1	in_20
PHF20L1	0.0359938	0.135486	-0.0634985	0.709065	0.64284	1	in_20
UNC13C	-0.0288422	0.124863	-0.182548	-0.367779	0.642895	1	in_20
IGF1R	0.098978	0.307012	-0.109056	0.932509	0.642912	1	in_20
CBX5	0.09528	0.294696	-0.104136	0.936461	0.642959	1	in_20
CUX1	-0.0520092	0.0659675	-0.169986	-0.864036	0.643035	1	in_20
HNRNPC	-0.0268993	0.128103	-0.181902	-0.340135	0.643837	1	in_20
GOLGB1	-0.015957	0.0871115	-0.119026	-0.303441	0.643902	1	in_20
TAX1BP1	0.0512676	0.212131	-0.109596	0.624647	0.643908	1	in_20
RAB30	0.0407997	0.127913	-0.0463133	0.917956	0.644705	1	in_20
CDC73	0.0601857	0.187004	-0.0666323	0.930166	0.644726	1	in_20
NDUFA4	0.0873039	0.528653	-0.354045	0.387703	0.644811	1	in_20
NPAS2	0.0639608	0.221622	-0.0937006	0.795128	0.645165	1	in_20
UBASH3B	-0.10686	0.140611	-0.354331	-0.846325	0.645291	1	in_20
CTNND1	-0.0523087	0.0618883	-0.166506	-0.897775	0.6455	1	in_20
KATNAL2	0.0338379	0.109524	-0.0418485	0.876261	0.645508	1	in_20
STX18	-0.00369313	0.0816298	-0.089016	-0.0848353	0.645706	1	in_20
SPIDR	0.0871309	0.285848	-0.111586	0.85938	0.646211	1	in_20
CMTM4	0.0253497	0.081198	-0.0304986	0.889632	0.646646	1	in_20
SPOP	-0.00953776	0.101226	-0.120301	-0.168771	0.646943	1	in_20
PEG3	0.0297508	0.27622	-0.216719	0.236583	0.647057	1	in_20
VSTM2L	-0.00378258	0.106181	-0.113746	-0.0674199	0.647669	1	in_20
RALGAPA1	-0.0437545	0.063534	-0.151043	-0.799315	0.647837	1	in_20
NAE1	0.0361398	0.124517	-0.0522376	0.801479	0.647847	1	in_20
FAM217B	0.07942	0.247896	-0.0890559	0.923932	0.647887	1	in_20
MAP1A	-0.00340054	0.208522	-0.215323	-0.0314499	0.648099	1	in_20
CDC14B	0.00216635	0.131672	-0.127339	0.032786	0.648323	1	in_20
CARS2	-0.0199273	0.0480457	-0.0879003	-0.574593	0.648444	1	in_20
STT3B	-0.0113737	0.0953822	-0.11813	-0.208813	0.648764	1	in_20
C4orf50	-0.0172265	0.0328931	-0.0673461	-0.673655	0.648947	1	in_20
RASGRF1	-0.0473035	0.0843191	-0.178926	-0.704387	0.648979	1	in_20
ENTPD3	0.0522196	0.256223	-0.151784	0.5017	0.649202	1	in_20
G3BP2	0.07567	0.243157	-0.0918166	0.885507	0.64928	1	in_20
ZNF568	0.0292954	0.0952421	-0.0366513	0.870672	0.649598	1	in_20
BTBD10	-0.0339242	0.083858	-0.151706	-0.564518	0.64971	1	in_20
MGLL	-0.0651806	0.0937746	-0.224136	-0.803695	0.650291	1	in_20
HDAC8	-0.036949	0.0957995	-0.169698	-0.545534	0.650613	1	in_20
ABL1	-0.0105655	0.0815884	-0.102719	-0.224711	0.650643	1	in_20
SMARCC1	-0.0327517	0.0430935	-0.108597	-0.846358	0.651109	1	in_20
PXYLP1	-0.0348714	0.0439952	-0.113738	-0.866612	0.651217	1	in_20
FRMPD4	-0.0909027	0.120709	-0.302514	-0.841948	0.651326	1	in_20
CDKL3	0.0339842	0.105669	-0.0377004	0.929179	0.651545	1	in_20
PRKG2	-0.0781722	0.107599	-0.263944	-0.824748	0.651553	1	in_20
YLPM1	-0.0667365	0.078843	-0.212316	-0.898486	0.651705	1	in_20
PPP2R3A	-0.0861777	0.148592	-0.320948	-0.71945	0.652746	1	in_20
GLRB	-0.0380642	0.0715815	-0.14771	-0.680414	0.652765	1	in_20
COMMD1	-0.0532504	0.0827718	-0.189273	-0.767293	0.653068	1	in_20
PEBP1	0.165943	0.619537	-0.287651	0.717034	0.653254	1	in_20
ELMO1	0.0601115	0.202068	-0.0818445	0.82995	0.653295	1	in_20
CDK17	0.00824859	0.116435	-0.0999379	0.149436	0.653538	1	in_20
LARP4	0.0128517	0.100888	-0.0751843	0.286119	0.653857	1	in_20
EXOC2	0.0828377	0.264057	-0.0983812	0.895927	0.654127	1	in_20
SLC8A3	-0.0118986	0.0969108	-0.120708	-0.214327	0.654664	1	in_20
TM9SF3	-0.0263102	0.0794635	-0.132084	-0.487523	0.654909	1	in_20
PCMTD1	-0.016529	0.0967427	-0.129801	-0.286005	0.655572	1	in_20
DYRK1A	0.0189018	0.138357	-0.100554	0.31013	0.655609	1	in_20
SIL1	0.00102825	0.123961	-0.121905	0.0163938	0.655704	1	in_20
ROR2	0.0554969	0.203582	-0.0925879	0.734525	0.655829	1	in_20
GABPB2	0.0102412	0.0795554	-0.059073	0.289586	0.656312	1	in_20
SMAD4	-0.0376096	0.059118	-0.134337	-0.762073	0.656339	1	in_20
TPPP	0.0349383	0.147468	-0.0775917	0.60853	0.656432	1	in_20
FLRT2	-0.11395	0.192856	-0.420757	-0.727947	0.656485	1	in_20
RBM33	0.0122558	0.120507	-0.0959949	0.221901	0.656611	1	in_20
CACNG7	0.0127067	0.0612869	-0.0358736	0.512649	0.656776	1	in_20
PEX14	-0.0290071	0.0470508	-0.105065	-0.747494	0.656921	1	in_20
KIAA1958	-0.0662808	0.0880799	-0.220641	-0.841587	0.657307	1	in_20
CCDC3	-0.0268493	0.0945824	-0.148281	-0.43336	0.657435	1	in_20
ASCC3	-0.0553392	0.0674023	-0.178081	-0.883669	0.657781	1	in_20
OXSR1	-0.0327752	0.0459354	-0.111486	-0.816131	0.657973	1	in_20
MRPS5	0.0381642	0.130416	-0.0540877	0.810828	0.65816	1	in_20
CELF2	0.0330449	0.265283	-0.199193	0.278881	0.658272	1	in_20
ADSS2	-0.0446178	0.0981461	-0.187382	-0.612545	0.658412	1	in_20
KIFAP3	-0.0425183	0.0860772	-0.171114	-0.648034	0.658973	1	in_20
SYN3	0.0615465	0.47692	-0.353827	0.29041	0.660004	1	in_20
LARGE1	-0.0736461	0.238727	-0.38602	-0.462087	0.660316	1	in_20
ASPH	0.00387103	0.124012	-0.11627	0.0631513	0.660345	1	in_20
MBD5	0.0783524	0.248462	-0.0917571	0.902759	0.660425	1	in_20
GIT2	-0.0546024	0.0657436	-0.174948	-0.889259	0.660901	1	in_20
FAM155A	-0.11458	0.133167	-0.362328	-0.90646	0.66108	1	in_20
ACTR2	-0.0388042	0.138438	-0.216046	-0.429101	0.661608	1	in_20
TPST1	0.0496572	0.227398	-0.128084	0.547573	0.661997	1	in_20
CASTOR2	0.0310765	0.104977	-0.0428245	0.824194	0.662425	1	in_20
ARHGEF11	0.021633	0.163267	-0.120001	0.299363	0.662689	1	in_20
MTMR12	-0.0371703	0.0472421	-0.121583	-0.863054	0.662817	1	in_20
IQCB1	-0.021046	0.0473383	-0.0894302	-0.6032	0.662919	1	in_20
ZNF704	0.061311	0.285919	-0.163297	0.535008	0.66309	1	in_20
CRLF3	-0.0478065	0.206025	-0.301638	-0.369138	0.663742	1	in_20
NTRK2	-0.00866425	0.146199	-0.163527	-0.109656	0.663914	1	in_20
DIDO1	-0.0343182	0.0507943	-0.119431	-0.790278	0.66401	1	in_20
TAOK1	0.0141814	0.156063	-0.1277	0.195903	0.664046	1	in_20
GABRB1	-0.0912348	0.108417	-0.290887	-0.895643	0.664459	1	in_20
PHC2	-0.0436041	0.0552607	-0.142469	-0.864437	0.664529	1	in_20
ZNF587B	0.00482691	0.0409227	-0.0312689	0.262096	0.664871	1	in_20
NEDD4L	0.0749004	0.364558	-0.214757	0.506813	0.665321	1	in_20
ESRRG	-0.0479675	0.144207	-0.240142	-0.489214	0.666224	1	in_20
TBC1D23	-0.0300832	0.0432466	-0.103413	-0.804065	0.666348	1	in_20
TXNL1	-0.0722326	0.109903	-0.254368	-0.777297	0.667024	1	in_20
NSMCE2	-0.0514341	0.0726454	-0.175514	-0.812455	0.667512	1	in_20
DDX5	0.12422	0.405975	-0.157535	0.864109	0.667581	1	in_20
PLPP1	0.0729624	0.231541	-0.0856167	0.901781	0.667609	1	in_20
ZNF506	-0.0135993	0.0879679	-0.115167	-0.262429	0.667982	1	in_20
WDR20	-0.0427901	0.0638108	-0.149391	-0.786738	0.668427	1	in_20
RASGEF1A	-0.0183514	0.0470091	-0.0837118	-0.550303	0.668489	1	in_20
MAGED1	-0.0323812	0.0870678	-0.15183	-0.531323	0.668559	1	in_20
PPP1R12A	0.052318	0.185554	-0.0809182	0.769622	0.668661	1	in_20
PITPNB	-0.0282879	0.117254	-0.17383	-0.380944	0.668717	1	in_20
LPIN1	0.0555684	0.179201	-0.0680642	0.880934	0.668853	1	in_20
PDSS2	-0.0438727	0.0889772	-0.176723	-0.647263	0.668952	1	in_20
SEC62	-0.0973965	0.152307	-0.3471	-0.764482	0.669094	1	in_20
CTNNB1	-0.0407097	0.0859716	-0.167391	-0.629845	0.669136	1	in_20
IPO8	-0.0233868	0.0567055	-0.103479	-0.572305	0.66942	1	in_20
MYO6	-0.000449251	0.189218	-0.190117	-0.00464241	0.670167	1	in_20
NHLRC2	-0.0340552	0.0622012	-0.130312	-0.693429	0.670265	1	in_20
SEC23A	0.0190533	0.118628	-0.0805211	0.375034	0.670303	1	in_20
ASH1L	-0.0677066	0.12959	-0.265003	-0.672603	0.670638	1	in_20
LNX1	-0.0395167	0.069615	-0.148648	-0.709705	0.670708	1	in_20
GALNT2	0.0293064	0.159228	-0.100615	0.44211	0.670768	1	in_20
NOL10	-0.0210245	0.087049	-0.129098	-0.381289	0.67182	1	in_20
ANKRD26	0.114145	0.381848	-0.153557	0.835707	0.672027	1	in_20
TMCO3	-0.0175528	0.0397205	-0.0748261	-0.60068	0.672216	1	in_20
GRIK4	0.0128592	0.226767	-0.201049	0.117824	0.672276	1	in_20
SLC44A5	-0.0480172	0.209789	-0.305824	-0.365049	0.672477	1	in_20
BAZ1B	0.0276071	0.090295	-0.0350809	0.863147	0.672805	1	in_20
SHPRH	0.0568231	0.233499	-0.119853	0.630372	0.672905	1	in_20
ZBTB8OS	0.0333992	0.148585	-0.0817862	0.568312	0.672921	1	in_20
ZNF106	-0.0418828	0.0618858	-0.145651	-0.791075	0.673074	1	in_20
KPNA6	-0.000310253	0.0906956	-0.0913161	-0.00668182	0.67367	1	in_20
SUSD4	-0.049894	0.0828879	-0.182676	-0.736474	0.673882	1	in_20
RNF216	-0.0247613	0.118076	-0.167599	-0.339766	0.674052	1	in_20
EFCAB6	0.0290985	0.0922372	-0.0340403	0.90328	0.67427	1	in_20
PEAK1	0.0127587	0.131559	-0.106041	0.210493	0.674758	1	in_20
HCN1	0.078764	0.252576	-0.0950477	0.888172	0.675412	1	in_20
PPP4R3B	-0.0118174	0.0937534	-0.117388	-0.219395	0.676623	1	in_20
PDCD6IP	-0.010745	0.0815423	-0.103032	-0.228198	0.676785	1	in_20
PCBP3	0.00795997	0.132482	-0.116562	0.125289	0.676966	1	in_20
ERCC8	0.0180797	0.101606	-0.0654463	0.424246	0.677071	1	in_20
AVL9	0.0226751	0.143721	-0.0983705	0.367153	0.677298	1	in_20
SOS1	0.0614033	0.199342	-0.0765356	0.872476	0.677337	1	in_20
EPS15L1	-0.0228668	0.0772815	-0.123015	-0.447517	0.67783	1	in_20
SH3RF3	-0.0397687	0.20568	-0.285217	-0.317562	0.677874	1	in_20
TMEM245	-0.0375815	0.0761385	-0.151301	-0.647717	0.678017	1	in_20
HMGN3	-0.0667607	0.0850149	-0.218536	-0.862119	0.678023	1	in_20
SOX5	0.120019	0.422338	-0.1823	0.778094	0.678219	1	in_20
TOGARAM1	0.0160844	0.119563	-0.0873941	0.30465	0.678374	1	in_20
TNRC6B	0.0736783	0.236821	-0.0894645	0.885156	0.678607	1	in_20
C9orf72	-0.0482105	0.0681676	-0.164589	-0.81193	0.678841	1	in_20
ZNF507	0.033381	0.106293	-0.0395312	0.89732	0.679048	1	in_20
CAP2	-0.05282	0.0969897	-0.20263	-0.691045	0.679091	1	in_20
EIF1AX	-0.0260982	0.231652	-0.283848	-0.198454	0.679381	1	in_20
AAK1	-0.0476718	0.0582215	-0.153565	-0.88235	0.67944	1	in_20
PRKN	-0.0572401	0.116831	-0.231311	-0.644497	0.679454	1	in_20
SAMD4A	-0.0436953	0.0771789	-0.164569	-0.708515	0.679591	1	in_20
MYO9A	0.0734949	0.241352	-0.0943625	0.858153	0.680066	1	in_20
TARS3	-0.00411363	0.107539	-0.115766	-0.0722112	0.680332	1	in_20
FEZ1	0.0392655	0.188589	-0.110058	0.515383	0.680841	1	in_20
NEK4	0.0241086	0.0944577	-0.0462405	0.67168	0.68143	1	in_20
CCSER1	-0.069639	0.123282	-0.262561	-0.70749	0.681623	1	in_20
CNOT2	0.0420704	0.171495	-0.0873545	0.637099	0.68163	1	in_20
CTIF	0.0723885	0.238507	-0.0937303	0.854081	0.681675	1	in_20
TRIO	0.0599016	0.218732	-0.0989284	0.739187	0.68174	1	in_20
CGGBP1	0.0165193	0.25464	-0.221601	0.13597	0.681923	1	in_20
NRIP3	0.0849395	0.277911	-0.108032	0.862712	0.681973	1	in_20
RNF165	0.00846546	0.0995657	-0.0826348	0.182129	0.682133	1	in_20
TIPRL	0.0335469	0.140197	-0.0731027	0.616512	0.682317	1	in_20
YWHAB	0.0647643	0.476683	-0.347155	0.308157	0.683042	1	in_20
SLC35F3	-0.00244766	0.122493	-0.127388	-0.0383969	0.683269	1	in_20
GKAP1	0.0260824	0.110893	-0.058728	0.602763	0.683333	1	in_20
TRAF3	0.048065	0.155027	-0.0588968	0.880742	0.683351	1	in_20
FOXK1	0.0194234	0.123182	-0.0843353	0.366901	0.683671	1	in_20
TTC14	-0.0103871	0.176998	-0.197772	-0.108644	0.683813	1	in_20
HERC1	0.0588987	0.198613	-0.0808156	0.826253	0.683891	1	in_20
WSCD2	-0.0626186	0.0957944	-0.221031	-0.774748	0.684159	1	in_20
CYB5R4	-0.00237061	0.0397355	-0.0444767	-0.110347	0.684342	1	in_20
RPS6KA6	0.0434552	0.148717	-0.0618065	0.809133	0.684505	1	in_20
C8orf34	0.125397	0.412315	-0.16152	0.856603	0.68491	1	in_20
XRRA1	-0.00254078	0.168591	-0.173673	-0.0290994	0.684942	1	in_20
EIF4E3	-0.0210572	0.0797177	-0.121832	-0.40954	0.685528	1	in_20
RPS6KA2	0.0906379	0.358882	-0.177607	0.662258	0.685683	1	in_20
SYCP2L	-0.0199844	0.107799	-0.147767	-0.306526	0.685847	1	in_20
OSBPL3	-0.069617	0.0876798	-0.226914	-0.867449	0.686601	1	in_20
ANAPC1	-0.0342142	0.0712797	-0.139708	-0.635664	0.686661	1	in_20
ACTR10	-0.0548256	0.08148	-0.191131	-0.788347	0.687218	1	in_20
CLOCK	0.0308197	0.14568	-0.0840403	0.525905	0.687365	1	in_20
NKAIN3	-0.111432	0.146129	-0.368992	-0.847963	0.687682	1	in_20
VWA8	-0.0458679	0.062961	-0.154697	-0.826062	0.687855	1	in_20
ATF1	-0.0195141	0.0493438	-0.0883719	-0.555446	0.688381	1	in_20
KCNAB1	0.0885276	0.295259	-0.118204	0.839304	0.68864	1	in_20
CXCL14	0.0593437	0.451938	-0.333251	0.296263	0.688719	1	in_20
BCLAF3	0.0190544	0.0754758	-0.0373671	0.66191	0.689795	1	in_20
KIRREL3	0.0735561	0.446325	-0.299213	0.386747	0.690147	1	in_20
ILRUN	-0.0325334	0.0509474	-0.116014	-0.76382	0.690545	1	in_20
PAPSS1	0.0362105	0.129783	-0.0573614	0.758468	0.690761	1	in_20
SLC6A17	-0.05639	0.0755547	-0.188335	-0.837642	0.690997	1	in_20
PDE8B	0.0630473	0.238056	-0.111961	0.706081	0.691212	1	in_20
SNX10	-0.0484203	0.0635646	-0.160405	-0.847454	0.691366	1	in_20
SLC8A1	0.0317333	0.302421	-0.238955	0.229771	0.691469	1	in_20
RRAGB	0.0370098	0.152697	-0.0786774	0.627018	0.691504	1	in_20
PPIL4	0.0332776	0.137114	-0.0705589	0.628131	0.691564	1	in_20
BICD1	0.0522348	0.203278	-0.0988087	0.677806	0.691652	1	in_20
HERC3	-0.0204917	0.0559101	-0.0968934	-0.525681	0.691917	1	in_20
PDZRN3	-0.130922	0.177171	-0.439014	-0.832872	0.691987	1	in_20
CENPP	0.0131239	0.158329	-0.132081	0.177145	0.692025	1	in_20
INTS10	0.0106465	0.0808134	-0.0595203	0.297389	0.692037	1	in_20
ARL6IP5	0.10027	0.337897	-0.137357	0.827033	0.692162	1	in_20
CIRBP	-0.0983537	0.221041	-0.417748	-0.603547	0.692624	1	in_20
TRIM23	-0.0225499	0.159011	-0.204111	-0.243428	0.69264	1	in_20
MSRA	0.0905225	0.300996	-0.119951	0.84296	0.693234	1	in_20
SFSWAP	0.0121157	0.07073	-0.0464987	0.405127	0.693333	1	in_20
UBR3	0.0346806	0.156873	-0.0875115	0.556277	0.693404	1	in_20
SLC38A6	-0.0453938	0.0675156	-0.158303	-0.787979	0.693417	1	in_20
TIMM23B	-0.0475521	0.0715859	-0.16669	-0.78229	0.694187	1	in_20
CTTNBP2	-0.0312939	0.120319	-0.182907	-0.404549	0.694444	1	in_20
ZBTB16	0.065318	0.217495	-0.0868595	0.841261	0.69457	1	in_20
PCID2	0.00218719	0.0728782	-0.0685038	0.0606415	0.694936	1	in_20
SNX29	-0.0236217	0.0677135	-0.114957	-0.506899	0.695019	1	in_20
EIF2AK3	-0.0597847	0.0782878	-0.197857	-0.848654	0.695042	1	in_20
EIF2AK4	0.0472876	0.157989	-0.0634139	0.837224	0.695819	1	in_20
TTLL11	0.0136264	0.0504919	-0.0232391	0.72445	0.695939	1	in_20
AP4E1	-0.0122025	0.0678104	-0.0922155	-0.298908	0.695973	1	in_20
CALM1	0.233984	0.940502	-0.472534	0.649099	0.696319	1	in_20
DDX24	-0.0972632	0.182907	-0.377434	-0.680416	0.696546	1	in_20
YWHAE	-0.0920372	0.122276	-0.30635	-0.841712	0.696617	1	in_20
NAP1L4	-0.0426219	0.0835173	-0.168761	-0.662263	0.697572	1	in_20
MAF	-0.0259821	0.0892949	-0.141259	-0.441753	0.697866	1	in_20
RPL37	0.0941734	0.391595	-0.203248	0.620589	0.698402	1	in_20
MYRIP	0.0219113	0.242	-0.198177	0.195128	0.698492	1	in_20
ATP2A2	0.0699897	0.234387	-0.0944073	0.834427	0.698842	1	in_20
SERGEF	0.0393266	0.162475	-0.0838223	0.625898	0.699358	1	in_20
XPO4	-0.0382594	0.0644892	-0.141008	-0.729811	0.699399	1	in_20
LCORL	-0.052756	0.0708725	-0.176385	-0.836376	0.700388	1	in_20
SLC6A6	-0.0136383	0.0596058	-0.0868825	-0.364953	0.700661	1	in_20
UBE2V2	0.0485401	0.169244	-0.0721636	0.788185	0.70212	1	in_20
CHCHD6	-0.00279191	0.079381	-0.0849649	-0.0665919	0.702164	1	in_20
TCHP	-0.0693302	0.10207	-0.24073	-0.792792	0.702595	1	in_20
UNC79	0.0369608	0.200942	-0.12702	0.44177	0.703242	1	in_20
CFDP1	-0.0416491	0.0636228	-0.146921	-0.775428	0.703404	1	in_20
FGF13	-0.0601016	0.127798	-0.248002	-0.626914	0.703813	1	in_20
KCND3	-0.0273405	0.241903	-0.296584	-0.199025	0.704183	1	in_20
PLEKHA5	0.0165574	0.195351	-0.162237	0.181504	0.704306	1	in_20
KLHDC1	-0.0166842	0.0952713	-0.12864	-0.292084	0.704481	1	in_20
CHFR	-0.0127083	0.0855818	-0.110998	-0.253411	0.705003	1	in_20
CCNT2	0.0452907	0.152719	-0.062138	0.826298	0.705257	1	in_20
MAP3K9	-0.014675	0.0621358	-0.0914858	-0.374458	0.705573	1	in_20
RAB21	0.0335797	0.111243	-0.044084	0.847435	0.705862	1	in_20
UBE2K	-0.0203784	0.104038	-0.144795	-0.321025	0.706061	1	in_20
PMPCB	-0.0427861	0.0709507	-0.156523	-0.737309	0.706328	1	in_20
ALG13	0.0416808	0.139134	-0.055772	0.838282	0.706757	1	in_20
CCDC148	0.0317983	0.148934	-0.0853375	0.532062	0.70676	1	in_20
TAF1B	-0.00415636	0.0770238	-0.0853365	-0.100349	0.706987	1	in_20
SLAIN1	0.0492385	0.2055	-0.107023	0.61759	0.707003	1	in_20
CWC27	-0.0233847	0.0914535	-0.138223	-0.399111	0.707173	1	in_20
ACSL4	-0.0607162	0.0943865	-0.215819	-0.767244	0.707852	1	in_20
FHL1	0.0548976	0.185449	-0.0756536	0.824177	0.707958	1	in_20
NUP93	-0.0133831	0.0521055	-0.0788717	-0.400534	0.708274	1	in_20
RBFOX2	-0.0270856	0.0727695	-0.126941	-0.531638	0.709231	1	in_20
KCNIP1	-0.00135205	0.280847	-0.283551	-0.00939042	0.709234	1	in_20
SMAP1	-0.044564	0.0890615	-0.17819	-0.653647	0.709355	1	in_20
WDSUB1	0.0190895	0.113102	-0.0749231	0.397975	0.709529	1	in_20
RAB3IP	-0.0164095	0.132985	-0.165804	-0.215282	0.709557	1	in_20
TRAPPC10	-0.0166837	0.0757523	-0.10912	-0.353752	0.709614	1	in_20
DEPDC5	-0.0161575	0.0777151	-0.11003	-0.337352	0.70965	1	in_20
ANAPC10	-0.028818	0.0883672	-0.146003	-0.481992	0.711896	1	in_20
BRINP2	-0.0887594	0.125269	-0.302787	-0.812814	0.712232	1	in_20
UBE2D2	0.0176593	0.09406	-0.0587414	0.453028	0.71239	1	in_20
UHRF1BP1	0.0114966	0.0972353	-0.074242	0.26281	0.712439	1	in_20
HECW2	-0.0577791	0.0790453	-0.194604	-0.827666	0.712487	1	in_20
BEX4	0.00885371	0.353741	-0.336033	0.0503149	0.712645	1	in_20
SEC24B	-0.0261985	0.0712633	-0.12366	-0.526854	0.712647	1	in_20
ARHGAP5	0.0272456	0.168029	-0.113538	0.379308	0.713295	1	in_20
OFD1	0.0212495	0.0716458	-0.0291468	0.826415	0.71389	1	in_20
TERF2IP	-0.0145926	0.202076	-0.231261	-0.132003	0.714181	1	in_20
MFSD4B	-0.0577148	0.299038	-0.414468	-0.317079	0.714742	1	in_20
CRMP1	0.0361079	0.128207	-0.0559914	0.768411	0.714848	1	in_20
AZI2	0.0391293	0.148781	-0.0705226	0.699413	0.714894	1	in_20
ORC4	-0.00596474	0.104993	-0.116922	-0.105362	0.715141	1	in_20
WDR33	-0.0319195	0.0683796	-0.132219	-0.623745	0.715201	1	in_20
LYPD6B	-0.0438229	0.134419	-0.222065	-0.48188	0.71523	1	in_20
FXYD6	-0.0807921	0.113625	-0.27521	-0.814483	0.715538	1	in_20
CTXND1	0.0375584	0.182493	-0.107376	0.507907	0.715582	1	in_20
ZNF718	-0.0169173	0.100405	-0.134239	-0.282619	0.715764	1	in_20
C18orf25	0.0361353	0.131456	-0.0591853	0.743007	0.715795	1	in_20
SESN3	-0.0710997	0.142504	-0.284704	-0.652388	0.715969	1	in_20
KSR1	0.037038	0.130608	-0.0565317	0.775819	0.716338	1	in_20
CACNA1C	0.0839512	0.334258	-0.166356	0.657358	0.716367	1	in_20
PANK3	0.0502599	0.190378	-0.0898582	0.703033	0.716671	1	in_20
TENM2	-0.0606531	0.335653	-0.456959	-0.299965	0.71702	1	in_20
CDC40	-0.0348468	0.0790914	-0.148785	-0.599435	0.717245	1	in_20
TMOD1	0.0444444	0.162185	-0.0732965	0.73984	0.717647	1	in_20
CIBAR1	-0.0620592	0.0875156	-0.211634	-0.813197	0.717656	1	in_20
CPSF6	0.056595	0.195322	-0.0821324	0.799584	0.717752	1	in_20
WLS	-0.0599174	0.0841044	-0.203939	-0.815404	0.717924	1	in_20
PDE4A	0.00573897	0.0868669	-0.075389	0.138647	0.718002	1	in_20
KLHL29	-0.00173182	0.136731	-0.140195	-0.0245141	0.718257	1	in_20
GOLM1	0.0367246	0.136926	-0.0634766	0.718344	0.71826	1	in_20
GFPT1	-0.0327429	0.0743374	-0.139823	-0.599316	0.718335	1	in_20
TRA2B	-0.0451261	0.0786787	-0.168931	-0.714395	0.718917	1	in_20
NUP133	-0.0460649	0.0764339	-0.168564	-0.737032	0.718973	1	in_20
SH3BGRL2	0.0381599	0.131845	-0.0555248	0.798337	0.719492	1	in_20
WRN	0.0461736	0.176664	-0.0843169	0.693526	0.719519	1	in_20
INTS9	0.0149135	0.0810949	-0.0512679	0.441664	0.719713	1	in_20
NOVA1	-0.0612515	0.0887435	-0.211247	-0.800365	0.719737	1	in_20
TRAF3IP1	0.0045643	0.085964	-0.0768354	0.1099	0.71979	1	in_20
NUAK1	-0.00119721	0.0732009	-0.0755953	-0.0315395	0.720192	1	in_20
PPP2CB	-0.0441186	0.0889571	-0.177194	-0.649788	0.72042	1	in_20
CEP350	0.0455384	0.171836	-0.080759	0.706694	0.72054	1	in_20
PPP5C	-0.00183148	0.0773561	-0.0810191	-0.0453307	0.720957	1	in_20
DCC	-0.125833	0.193791	-0.445458	-0.771619	0.721149	1	in_20
BTBD8	-0.00884959	0.19108	-0.208779	-0.0867549	0.721256	1	in_20
KCNH1	-0.0816258	0.158694	-0.321946	-0.665711	0.721301	1	in_20
NOL4L	-0.0165419	0.0535661	-0.0866499	-0.462451	0.722043	1	in_20
PRKCA	0.0934539	0.355661	-0.168753	0.698556	0.722504	1	in_20
RLF	0.0443778	0.152484	-0.0637287	0.804567	0.723142	1	in_20
LUC7L	-0.0447503	0.0995202	-0.189021	-0.607948	0.723434	1	in_20
RNF217	-0.0457348	0.0721257	-0.163595	-0.760548	0.723679	1	in_20
STAT1	-0.101632	0.249961	-0.453224	-0.566551	0.723903	1	in_20
MAP4	-0.0283788	0.0713365	-0.128094	-0.557803	0.724366	1	in_20
AEBP2	0.0899268	0.320082	-0.140228	0.765802	0.724472	1	in_20
PTPRN	0.0438722	0.166184	-0.07844	0.70302	0.724663	1	in_20
CLSTN1	0.0441128	0.184084	-0.0958584	0.617695	0.724666	1	in_20
DNM1	-0.0595787	0.10224	-0.221398	-0.721621	0.725163	1	in_20
TMEM106B	0.0410288	0.179314	-0.0972567	0.581515	0.725453	1	in_20
MARCHF4	-0.0443251	0.0781183	-0.166768	-0.709516	0.725525	1	in_20
FBXW4	-0.0379966	0.0695667	-0.14556	-0.692355	0.726071	1	in_20
FOXO3	0.0147642	0.170941	-0.141413	0.185286	0.726305	1	in_20
RIN2	-0.0407366	0.151233	-0.232706	-0.41591	0.726545	1	in_20
LGR4	-0.0410369	0.0620817	-0.144155	-0.779984	0.726576	1	in_20
MTREX	-0.0476168	0.0725141	-0.167748	-0.77688	0.726712	1	in_20
MARCHF3	-0.0314566	0.0602203	-0.123134	-0.672512	0.727318	1	in_20
B4GALT5	-0.0290545	0.0731294	-0.131238	-0.557287	0.727889	1	in_20
ZNF438	-0.0364395	0.0716513	-0.14453	-0.660742	0.728272	1	in_20
SP3	0.0270113	0.105758	-0.0517357	0.672295	0.728317	1	in_20
ZNF248	0.036357	0.178056	-0.105342	0.502885	0.728662	1	in_20
SNX30	-0.0266868	0.0472769	-0.10065	-0.707174	0.728902	1	in_20
TATDN1	-0.0252668	0.0426059	-0.0931396	-0.729631	0.729398	1	in_20
ANKRD42	0.0256465	0.114112	-0.0628194	0.568199	0.729841	1	in_20
MAP2K5	-0.017129	0.133138	-0.167396	-0.223418	0.730504	1	in_20
HBS1L	-0.0188148	0.0912526	-0.128882	-0.335034	0.731193	1	in_20
C6orf89	0.0215331	0.12714	-0.0840743	0.399632	0.731495	1	in_20
EXOC5	-0.016521	0.0836759	-0.116718	-0.323169	0.731521	1	in_20
ZNF540	-0.011913	0.125093	-0.148919	-0.170424	0.731897	1	in_20
TNPO3	0.014511	0.10459	-0.0755677	0.315736	0.731974	1	in_20
FBXL5	-0.0201884	0.0839236	-0.1243	-0.380057	0.73202	1	in_20
SRPK2	0.0432026	0.177003	-0.0905977	0.63285	0.732072	1	in_20
MBNL1	0.0332352	0.18925	-0.12278	0.417523	0.732193	1	in_20
RAB7A	-0.0384126	0.0608579	-0.137683	-0.758405	0.73234	1	in_20
COPG2	-0.0246969	0.0718378	-0.121232	-0.501426	0.7327	1	in_20
PSIP1	0.049852	0.177847	-0.0781432	0.763373	0.733121	1	in_20
CLVS1	0.0127525	0.12056	-0.0950555	0.231842	0.733168	1	in_20
TRAPPC11	0.00140634	0.119801	-0.116988	0.0232813	0.733348	1	in_20
POGZ	-0.0301959	0.0887038	-0.149096	-0.497755	0.733571	1	in_20
CEP112	0.0249925	0.145098	-0.0951128	0.407845	0.733615	1	in_20
TMEM178A	-0.0427882	0.0830869	-0.168663	-0.666242	0.733658	1	in_20
RALGAPA2	-0.00659683	0.148074	-0.161268	-0.083594	0.733756	1	in_20
DNAJB14	-0.00347561	0.129732	-0.136683	-0.0511387	0.733869	1	in_20
ATXN7L1	0.015052	0.213017	-0.182913	0.149024	0.73395	1	in_20
EPS15	-0.0408524	0.0821232	-0.163828	-0.651099	0.734246	1	in_20
BOD1L1	-0.0180916	0.103333	-0.139516	-0.292023	0.734254	1	in_20
CSPP1	0.00893768	0.11257	-0.0946945	0.169036	0.735025	1	in_20
MPHOSPH9	-0.0364637	0.0863226	-0.15925	-0.582049	0.735227	1	in_20
ZMAT4	-0.0848985	0.130722	-0.300518	-0.771719	0.736256	1	in_20
HPCAL4	-0.0265	0.146479	-0.199479	-0.300263	0.736939	1	in_20
SUGT1	0.0493413	0.180687	-0.0820042	0.736281	0.737104	1	in_20
AFG1L	0.020588	0.078794	-0.037618	0.693258	0.737124	1	in_20
ADGRL1	-0.0230179	0.0423577	-0.0883934	-0.690077	0.737887	1	in_20
BBS9	0.0438036	0.23242	-0.144813	0.455176	0.738134	1	in_20
PLCB4	-0.0226098	0.16248	-0.2077	-0.239421	0.738176	1	in_20
LRIG1	-0.0313147	0.0793292	-0.141959	-0.554714	0.73822	1	in_20
ZNRF1	-0.0112816	0.0658814	-0.0884447	-0.286557	0.738233	1	in_20
PPP2CA	0.0558927	0.201085	-0.0892996	0.7545	0.738359	1	in_20
TAF1D	-0.0225213	0.0704867	-0.115529	-0.474594	0.738439	1	in_20
ITPK1	0.019951	0.0889253	-0.0490234	0.566923	0.738617	1	in_20
IQSEC1	-0.0413341	0.114684	-0.197352	-0.519256	0.738773	1	in_20
ZNF235	-0.00654193	0.0743992	-0.087483	-0.158411	0.739805	1	in_20
ADGRL3	0.0102814	0.228675	-0.208112	0.0922704	0.740121	1	in_20
ICE1	-0.0146703	0.0640974	-0.0934381	-0.365039	0.740425	1	in_20
TENT4A	0.0355787	0.124801	-0.0536436	0.781564	0.740513	1	in_20
PPA2	-0.0516631	0.092972	-0.196298	-0.700091	0.740777	1	in_20
ABCA3	0.0426025	0.150145	-0.0649401	0.77643	0.740839	1	in_20
ADAM10	0.0412346	0.158235	-0.0757654	0.690755	0.741243	1	in_20
DGKE	-0.0424825	0.0675117	-0.152477	-0.756987	0.741486	1	in_20
EIPR1	0.0248631	0.0994044	-0.0496782	0.653741	0.741872	1	in_20
STIM2	-0.0487182	0.0752694	-0.172706	-0.770124	0.74198	1	in_20
SLC30A7	0.0365791	0.134896	-0.0617376	0.729211	0.74208	1	in_20
BIVM	-0.0260981	0.0717784	-0.123975	-0.522611	0.742249	1	in_20
MAST4	0.0458894	0.181161	-0.0893826	0.664895	0.742383	1	in_20
EZH1	-0.0186329	0.0460075	-0.0832734	-0.564969	0.742418	1	in_20
RAB11A	-0.0709541	0.163546	-0.305454	-0.593039	0.742717	1	in_20
COPA	-0.0247633	0.0945955	-0.144122	-0.406632	0.742719	1	in_20
CYLD	0.0261196	0.11771	-0.0654709	0.558938	0.742748	1	in_20
MTCH1	0.0509924	0.288833	-0.186849	0.42021	0.742824	1	in_20
PHC3	-0.0439958	0.0808609	-0.168852	-0.690633	0.743356	1	in_20
PKP4	-0.0430158	0.120022	-0.206054	-0.517115	0.743481	1	in_20
FBXL20	-0.0559176	0.113298	-0.225133	-0.647674	0.743764	1	in_20
PPP4R3A	0.0335548	0.130578	-0.0634686	0.677839	0.743929	1	in_20
GCC2	-0.0232836	0.121915	-0.168482	-0.314293	0.744542	1	in_20
ABCC1	-0.0403969	0.110222	-0.191016	-0.525672	0.744622	1	in_20
STRBP	0.0268363	0.154177	-0.100504	0.413052	0.744811	1	in_20
TMF1	0.0176263	0.077736	-0.0424834	0.57473	0.74483	1	in_20
PARD3	-0.0240731	0.152232	-0.200378	-0.267617	0.745034	1	in_20
STMN1	0.163981	0.814343	-0.48638	0.494182	0.745134	1	in_20
PNISR	0.0705987	0.296736	-0.155539	0.611888	0.745157	1	in_20
SCN8A	0.0164807	0.137666	-0.104705	0.266547	0.745279	1	in_20
CAMK2B	-0.0413031	0.120874	-0.20348	-0.499163	0.745281	1	in_20
CCNH	0.0374577	0.32097	-0.246054	0.258951	0.745655	1	in_20
CAMK4	0.0522445	0.19629	-0.0918007	0.710869	0.745745	1	in_20
ZFR	-0.0545005	0.0839538	-0.192955	-0.771511	0.746017	1	in_20
PPP1R21	-0.0354074	0.0629426	-0.133757	-0.705615	0.746051	1	in_20
PIK3CB	0.0306363	0.148749	-0.0874761	0.508381	0.746121	1	in_20
PRPF40B	0.0238662	0.0872871	-0.0395546	0.737565	0.746346	1	in_20
USP8	0.00516634	0.0835533	-0.0732206	0.129178	0.746507	1	in_20
ATP8A2	0.0759689	0.285723	-0.133785	0.709861	0.747229	1	in_20
R3HDM2	-0.0615968	0.0994957	-0.222689	-0.74943	0.74735	1	in_20
HOOK1	-0.00892273	0.0651416	-0.0829871	-0.236122	0.747423	1	in_20
RARS2	0.0514268	0.203987	-0.101133	0.660688	0.74744	1	in_20
UBAC2	-0.0105331	0.13028	-0.151346	-0.14661	0.747455	1	in_20
HELZ	-0.0359017	0.112759	-0.184562	-0.473333	0.747797	1	in_20
TUT4	-0.0192246	0.130369	-0.168818	-0.251879	0.748196	1	in_20
TNNI3K	-0.0070954	0.0722658	-0.0864566	-0.175233	0.748405	1	in_20
METTL16	0.0111661	0.0434022	-0.0210699	0.678905	0.748437	1	in_20
TLN2	0.0372948	0.183992	-0.109402	0.498281	0.748472	1	in_20
SPOCK1	0.0573122	0.210032	-0.0954072	0.735531	0.748575	1	in_20
ACADSB	0.0328724	0.13827	-0.0725253	0.611292	0.74859	1	in_20
TIAM2	0.0629657	0.286145	-0.160214	0.552966	0.748633	1	in_20
MPP6	-0.0270868	0.14221	-0.196384	-0.313586	0.748757	1	in_20
MGRN1	-0.00765001	0.0291964	-0.0444964	-0.406926	0.748817	1	in_20
COBL	0.0471188	0.272845	-0.178608	0.409129	0.749044	1	in_20
ANKRD36	0.107058	0.412977	-0.19886	0.685905	0.749073	1	in_20
KCNIP4	-0.110782	0.297229	-0.518794	-0.532164	0.74908	1	in_20
FUT8	0.0697625	0.251972	-0.112447	0.750412	0.750214	1	in_20
CTNNBL1	-0.0249228	0.0646722	-0.114518	-0.545207	0.750271	1	in_20
MED15	-0.0259219	0.0501679	-0.102012	-0.66771	0.750835	1	in_20
NF1	-0.0408785	0.11502	-0.196777	-0.513927	0.751326	1	in_20
FUBP3	-0.00345999	0.116074	-0.122994	-0.0567323	0.751412	1	in_20
MROH1	0.00363299	0.0550681	-0.0478021	0.138437	0.751775	1	in_20
LRRC8D	0.00791817	0.0976201	-0.0817837	0.17301	0.751851	1	in_20
CUL4A	-0.0186755	0.0400639	-0.0774149	-0.623148	0.75188	1	in_20
SERP2	0.028701	0.139836	-0.0824337	0.506169	0.751955	1	in_20
HERPUD2	-0.0234324	0.0812626	-0.128127	-0.438672	0.75213	1	in_20
NOP58	0.0213629	0.105632	-0.062906	0.496869	0.752307	1	in_20
MYEF2	0.00514234	0.127443	-0.117158	0.0824103	0.752706	1	in_20
ARGLU1	0.0787793	0.316188	-0.158629	0.650374	0.752779	1	in_20
DENND1B	-0.0458591	0.0747915	-0.16651	-0.74498	0.752803	1	in_20
ARID2	0.0338404	0.122397	-0.0547163	0.748966	0.752806	1	in_20
ADCY9	0.0397667	0.174793	-0.0952597	0.57723	0.753051	1	in_20
RMDN1	-0.0704904	0.122781	-0.263762	-0.714843	0.754086	1	in_20
CCK	-0.0735131	0.347116	-0.494142	-0.342542	0.754337	1	in_20
UBN2	0.0387073	0.147776	-0.0703617	0.695568	0.754458	1	in_20
ZNF33B	-0.0312409	0.0772654	-0.139747	-0.564309	0.755011	1	in_20
RFX7	-0.018709	0.151255	-0.188673	-0.215746	0.755367	1	in_20
TBC1D9	0.0076551	0.103711	-0.0884005	0.156198	0.755431	1	in_20
ITM2C	-0.138362	0.339826	-0.616551	-0.56711	0.756602	1	in_20
NVL	-0.0326398	0.0580013	-0.123281	-0.705782	0.756722	1	in_20
WDFY3	-0.0383428	0.0665216	-0.143207	-0.716644	0.756982	1	in_20
ANAPC5	-0.0429186	0.123244	-0.209082	-0.506244	0.757007	1	in_20
RSRC1	0.0463871	0.168994	-0.0762202	0.741531	0.757199	1	in_20
MAPK8IP3	0.0220771	0.0926392	-0.048485	0.613223	0.757314	1	in_20
PGBD5	-0.0666592	0.109637	-0.242956	-0.74108	0.757512	1	in_20
ATF7IP	0.00513998	0.0886906	-0.0784106	0.120576	0.757931	1	in_20
RALGPS2	0.0450878	0.174211	-0.0840358	0.684387	0.758265	1	in_20
ATP1A3	-0.0241939	0.12099	-0.169377	-0.326615	0.75854	1	in_20
ST8SIA5	-0.0249997	0.100118	-0.150118	-0.391617	0.758718	1	in_20
PAFAH1B1	0.0255305	0.205563	-0.154501	0.277945	0.75916	1	in_20
EML2	0.00603258	0.0505605	-0.0384954	0.265533	0.759445	1	in_20
RO60	0.0252517	0.102401	-0.0518977	0.641513	0.761065	1	in_20
NOL4	-0.0602805	0.0997926	-0.220354	-0.738086	0.761111	1	in_20
ANP32A	0.00583605	0.0828044	-0.0711323	0.148612	0.761198	1	in_20
CDK5RAP2	0.0285198	0.110451	-0.0534117	0.68225	0.761353	1	in_20
NMT1	0.0265782	0.129507	-0.0763508	0.5061	0.761747	1	in_20
CTSB	-0.0666124	0.11501	-0.248235	-0.718843	0.761784	1	in_20
CLTA	0.00130279	0.186955	-0.18435	0.0137538	0.761848	1	in_20
HNRNPL	0.0177192	0.0693353	-0.0338969	0.672832	0.762548	1	in_20
BTD	0.0254678	0.151895	-0.10096	0.394819	0.762609	1	in_20
KIAA0513	0.00279649	0.0789637	-0.0733708	0.0719603	0.763056	1	in_20
MTA3	0.0219348	0.11519	-0.0713208	0.461007	0.763141	1	in_20
CCDC91	-0.0114771	0.0827396	-0.105694	-0.238754	0.763273	1	in_20
PPP1R2	0.0363277	0.162373	-0.0897177	0.564884	0.763748	1	in_20
CDR2	0.0261631	0.188259	-0.135932	0.316349	0.763871	1	in_20
CRYZL1	-0.034687	0.0619358	-0.13131	-0.703615	0.763878	1	in_20
CDC16	-0.0261262	0.0632415	-0.115494	-0.572985	0.763944	1	in_20
SPTLC1	-0.013496	0.0560734	-0.0830654	-0.380219	0.764169	1	in_20
RAPH1	-0.0564149	0.120102	-0.232932	-0.626404	0.764301	1	in_20
SLC66A2	0.00551425	0.0490227	-0.0379942	0.248405	0.764339	1	in_20
KANSL1L	0.0207983	0.168658	-0.127062	0.275692	0.7644	1	in_20
NCKAP1	0.0300305	0.145332	-0.0852707	0.510478	0.764478	1	in_20
IPO7	0.00347816	0.138665	-0.131709	0.0504269	0.764518	1	in_20
ARHGAP32	-0.0508916	0.0857347	-0.187518	-0.730062	0.764627	1	in_20
CEP57	-0.0336275	0.081505	-0.14876	-0.572459	0.764629	1	in_20
SCD5	-0.0308363	0.100147	-0.161819	-0.461418	0.764895	1	in_20
HNRNPH1	0.0282223	0.108187	-0.0517421	0.691741	0.765251	1	in_20
LANCL2	-0.030955	0.0621747	-0.124085	-0.651464	0.766196	1	in_20
MAP4K4	0.00188769	0.145778	-0.142003	0.0257126	0.76726	1	in_20
TMEM65	-0.0587141	0.11557	-0.232998	-0.660287	0.767326	1	in_20
GNAL	-0.0457303	0.0861338	-0.177594	-0.679713	0.767575	1	in_20
DMTF1	-0.0187607	0.104374	-0.141895	-0.298619	0.767776	1	in_20
CLIP2	-0.0271762	0.0875952	-0.141947	-0.464091	0.767782	1	in_20
CRTC1	-0.00240241	0.0403706	-0.0451754	-0.110084	0.767893	1	in_20
SNX1	0.0240127	0.115566	-0.0675405	0.514062	0.767981	1	in_20
RNF145	0.0178813	0.142219	-0.106456	0.281867	0.768647	1	in_20
DCAF8	0.0364454	0.17991	-0.107019	0.497904	0.7687	1	in_20
DIPK1A	-0.0391197	0.111877	-0.190117	-0.507779	0.768764	1	in_20
RAB6A	-0.0168797	0.121441	-0.1552	-0.239181	0.769919	1	in_20
FBXO22	0.0114755	0.0807771	-0.0578262	0.324545	0.770164	1	in_20
MTX2	-0.0448455	0.0871445	-0.176835	-0.665926	0.770199	1	in_20
MBP	0.053546	0.209255	-0.102163	0.674001	0.770214	1	in_20
RAD50	-0.0186957	0.116443	-0.153835	-0.27115	0.770543	1	in_20
SNX6	-0.0102642	0.0760553	-0.0965837	-0.233058	0.770544	1	in_20
DNM2	-0.0132999	0.0906706	-0.117271	-0.250719	0.770882	1	in_20
PEX5L	-0.0594916	0.132708	-0.251691	-0.606667	0.771138	1	in_20
IREB2	-0.032582	0.0998181	-0.164982	-0.482323	0.771359	1	in_20
ZNF626	-0.0242087	0.0448507	-0.093268	-0.687063	0.771393	1	in_20
POT1	0.0293032	0.110547	-0.0519404	0.706926	0.771632	1	in_20
BCR	-0.0144866	0.0571019	-0.0860751	-0.396617	0.771642	1	in_20
HOOK2	-0.0546625	0.122734	-0.232059	-0.603937	0.77184	1	in_20
BIRC6	0.0295308	0.156951	-0.0978897	0.454239	0.772173	1	in_20
ASTN1	0.0252825	0.157459	-0.106894	0.374898	0.772475	1	in_20
SAFB2	0.00739772	0.0444485	-0.0296531	0.391335	0.772543	1	in_20
RAD23B	0.00276014	0.119664	-0.114144	0.0462755	0.773081	1	in_20
PRXL2A	0.0616447	0.258151	-0.134861	0.614848	0.773291	1	in_20
NAA35	0.0443402	0.176428	-0.0877476	0.657936	0.773293	1	in_20
PTPRM	-0.0237145	0.1209	-0.168329	-0.321404	0.774426	1	in_20
EPHA5	-0.0646466	0.120075	-0.249369	-0.685923	0.774798	1	in_20
PRSS12	0.0318379	0.172329	-0.108653	0.444163	0.774839	1	in_20
CCND2	-0.0342249	0.102564	-0.171014	-0.490386	0.774944	1	in_20
SAP130	0.0197296	0.099743	-0.0602839	0.483285	0.775003	1	in_20
PPP2R2B	-0.0237108	0.117428	-0.16485	-0.329266	0.775435	1	in_20
SH3YL1	-0.0137112	0.0402764	-0.0676988	-0.497771	0.775503	1	in_20
TSPAN7	0.0541691	0.209882	-0.101544	0.681828	0.77588	1	in_20
ACACA	0.0833271	0.316779	-0.150125	0.699579	0.776016	1	in_20
TSPYL1	0.0812644	0.337381	-0.174852	0.621887	0.77626	1	in_20
INTU	0.0509383	0.192644	-0.0907671	0.704541	0.776343	1	in_20
FAM168B	-0.0481713	0.090919	-0.187262	-0.678797	0.776406	1	in_20
SLC4A10	-0.0359173	0.0912648	-0.163099	-0.55351	0.776659	1	in_20
RBM39	-0.0490675	0.091138	-0.189273	-0.685925	0.777239	1	in_20
HNRNPA3	0.0318889	0.153782	-0.0900047	0.512751	0.777343	1	in_20
MPHOSPH8	-0.0430249	0.0974315	-0.183481	-0.60038	0.77774	1	in_20
TENM3	-0.0457399	0.168293	-0.259773	-0.418855	0.777875	1	in_20
ZFAND5	-0.0795052	0.145327	-0.304338	-0.693081	0.778581	1	in_20
REV3L	-0.00902687	0.160331	-0.178385	-0.104467	0.780128	1	in_20
B3GAT1	0.00877949	0.12245	-0.104891	0.15138	0.780237	1	in_20
OSBPL10	-0.0337134	0.088596	-0.156023	-0.540245	0.780355	1	in_20
SLC16A7	-0.0421756	0.104367	-0.188718	-0.564087	0.780381	1	in_20
NT5C2	-0.0373403	0.082441	-0.157122	-0.610994	0.780954	1	in_20
MCF2L	0.0258116	0.0995922	-0.0479691	0.685677	0.780963	1	in_20
SULT4A1	-0.0462054	0.116441	-0.208852	-0.556797	0.781021	1	in_20
CLIP4	0.0480038	0.185318	-0.0893108	0.685184	0.781165	1	in_20
USP10	-0.03038	0.0699664	-0.130726	-0.593382	0.781819	1	in_20
NCOA6	-0.00734277	0.0943523	-0.109038	-0.141517	0.782232	1	in_20
ZNF33A	0.0168245	0.119768	-0.0861195	0.320323	0.782353	1	in_20
SAMD4B	-0.00835536	0.0446814	-0.0613922	-0.308771	0.782469	1	in_20
IFNAR1	-0.0215139	0.0871889	-0.130217	-0.387906	0.78252	1	in_20
CUL1	0.0293567	0.14199	-0.0832769	0.510843	0.782658	1	in_20
IPO9	-0.0238394	0.0887096	-0.136388	-0.415146	0.782801	1	in_20
PCNX2	-0.0334598	0.0718292	-0.138749	-0.622857	0.782814	1	in_20
GOLGA3	0.00687861	0.0461085	-0.0323512	0.343662	0.782941	1	in_20
CBR4	0.0477228	0.180852	-0.0854065	0.702588	0.783199	1	in_20
ZNF148	-0.0204726	0.0945289	-0.135474	-0.348914	0.783262	1	in_20
SLITRK5	0.036114	0.147088	-0.0748605	0.637823	0.783312	1	in_20
HUWE1	0.0425714	0.173688	-0.0885448	0.63637	0.783579	1	in_20
CLIP3	0.0857183	0.328869	-0.157433	0.690948	0.783588	1	in_20
SLC25A48	0.0947154	0.365629	-0.176198	0.685234	0.783772	1	in_20
FBXO21	0.0457533	0.176679	-0.0851723	0.68493	0.783939	1	in_20
SMG6	0.0220728	0.101152	-0.057007	0.547066	0.784416	1	in_20
DOCK7	0.0489612	0.202629	-0.104707	0.624477	0.784599	1	in_20
CNRIP1	-0.0190152	0.125768	-0.163799	-0.257413	0.785043	1	in_20
PHACTR4	-0.0513885	0.101107	-0.203884	-0.660475	0.785345	1	in_20
SGIP1	0.0484874	0.185404	-0.0884291	0.694098	0.785944	1	in_20
CDRT4	-0.0433064	0.0862064	-0.172819	-0.655372	0.785968	1	in_20
SARAF	-0.0118301	0.181185	-0.204845	-0.120129	0.786167	1	in_20
MAP4K5	0.0330192	0.14205	-0.0760118	0.59356	0.786296	1	in_20
GNG7	-0.0141648	0.0790484	-0.107378	-0.297839	0.786822	1	in_20
GABBR1	0.0498975	0.199845	-0.10005	0.652208	0.786834	1	in_20
TACC1	-0.0380786	0.0772765	-0.153434	-0.646982	0.786895	1	in_20
PPP3R1	0.0335976	0.149692	-0.0824964	0.567213	0.787193	1	in_20
SMURF1	0.0358946	0.139704	-0.0679152	0.677703	0.787351	1	in_20
DCLK1	-0.0625138	0.118916	-0.243944	-0.675328	0.787789	1	in_20
BABAM2	0.0459052	0.190045	-0.0982345	0.624204	0.787973	1	in_20
CAMK2D	0.0211725	0.148246	-0.105901	0.326563	0.788131	1	in_20
TRRAP	-0.000782107	0.0776973	-0.0792615	-0.0195325	0.788308	1	in_20
HIVEP3	-0.0673882	0.156316	-0.291093	-0.590414	0.788659	1	in_20
LRBA	0.0375009	0.19109	-0.116089	0.478551	0.788852	1	in_20
CACUL1	0.0200296	0.127569	-0.0875101	0.365049	0.788975	1	in_20
KIAA0319L	-0.014339	0.101407	-0.130085	-0.242807	0.789453	1	in_20
DDX6	0.0475525	0.187509	-0.0924045	0.665927	0.789771	1	in_20
PRDM2	-0.0457597	0.0881756	-0.179695	-0.669632	0.789795	1	in_20
PLEKHA6	0.0280581	0.15721	-0.101094	0.425799	0.789892	1	in_20
PRKAR1A	0.0772072	0.300097	-0.145682	0.678916	0.790449	1	in_20
FAM222B	-0.0304986	0.0912928	-0.15229	-0.490807	0.790813	1	in_20
SHTN1	0.0552518	0.212877	-0.102373	0.687021	0.791015	1	in_20
ZEB1	0.0786415	0.307216	-0.149933	0.674329	0.791088	1	in_20
SNX9	-0.030504	0.0817912	-0.142799	-0.532407	0.791677	1	in_20
APBA2	0.0211482	0.122107	-0.0798112	0.410558	0.791822	1	in_20
FAM133B	-0.0247715	0.060139	-0.109682	-0.571793	0.792319	1	in_20
FNDC3A	0.0441734	0.203163	-0.114816	0.544554	0.792408	1	in_20
VAV2	0.0352755	0.138774	-0.0682232	0.668014	0.792804	1	in_20
BTBD11	-0.0517447	0.110798	-0.214288	-0.623944	0.792883	1	in_20
DEAF1	-0.00437824	0.0687217	-0.0774782	-0.11739	0.793195	1	in_20
CNIH3	0.00215591	0.139129	-0.134817	0.0308491	0.793196	1	in_20
TANGO6	0.00610829	0.0788274	-0.0666108	0.164634	0.793271	1	in_20
SCRN1	0.047198	0.192529	-0.0981335	0.636519	0.793273	1	in_20
PARN	-0.0231147	0.0573059	-0.103535	-0.563338	0.793338	1	in_20
LRPPRC	-0.014983	0.137084	-0.16705	-0.193114	0.793611	1	in_20
ZBTB38	0.032832	0.171067	-0.105403	0.465507	0.793685	1	in_20
AFF3	0.0154528	0.205782	-0.174876	0.15913	0.793817	1	in_20
COL4A1	-0.00322324	0.0428051	-0.0492516	-0.137251	0.793973	1	in_20
BRI3BP	0.0126271	0.0780262	-0.0527719	0.378427	0.793993	1	in_20
TMEM165	0.00409004	0.0944951	-0.086315	0.0886713	0.794016	1	in_20
NTRK3	0.0105744	0.168319	-0.14717	0.131386	0.794318	1	in_20
RASSF8	-0.00182686	0.0821996	-0.0858533	-0.0426125	0.794467	1	in_20
CATSPER2	-0.0296938	0.0751805	-0.134568	-0.554938	0.794609	1	in_20
KIAA0408	-0.0490483	0.095675	-0.193772	-0.664253	0.79483	1	in_20
EIF4B	0.0301292	0.125909	-0.0656504	0.616542	0.795324	1	in_20
RNF146	-0.0130301	0.0882287	-0.114289	-0.252211	0.795361	1	in_20
RSRC2	0.0294034	0.132781	-0.0739743	0.557467	0.795468	1	in_20
GLDN	-0.043104	0.0870417	-0.17325	-0.649136	0.79547	1	in_20
CASK	0.0534891	0.210206	-0.103227	0.668958	0.795995	1	in_20
PITPNM2	0.0240225	0.148616	-0.100571	0.377896	0.796386	1	in_20
ZNF280D	-0.0180432	0.121628	-0.157714	-0.253195	0.796423	1	in_20
ATM	0.0419297	0.172973	-0.0891133	0.627128	0.796549	1	in_20
IBTK	0.0380376	0.171746	-0.095671	0.557574	0.796826	1	in_20
ANKRD10	-0.0329657	0.100047	-0.165979	-0.485755	0.7969	1	in_20
PDGFD	0.0859266	0.408048	-0.236195	0.522824	0.797886	1	in_20
MAN2A1	0.0195418	0.172753	-0.13367	0.24999	0.798426	1	in_20
ZNF721	0.0264766	0.169031	-0.116078	0.364024	0.798648	1	in_20
MDM4	-0.0263856	0.0542429	-0.107014	-0.641396	0.798976	1	in_20
MAPK9	0.0294756	0.142196	-0.0832447	0.512517	0.799108	1	in_20
ARMCX4	0.0152817	0.136484	-0.10592	0.247122	0.799258	1	in_20
NCAM2	0.0760374	0.336516	-0.184442	0.57214	0.799412	1	in_20
ARL6IP1	0.0826413	0.453322	-0.288039	0.436964	0.799864	1	in_20
RAD9A	0.00680387	0.0701789	-0.0565712	0.210419	0.800104	1	in_20
JARID2	-0.0249066	0.0710317	-0.120845	-0.508827	0.800515	1	in_20
SPOPL	0.0110674	0.119947	-0.0978126	0.199226	0.800568	1	in_20
VPS53	0.0192925	0.191048	-0.152463	0.220154	0.800668	1	in_20
ENOX1	0.0646253	0.291878	-0.162627	0.557367	0.800698	1	in_20
DPF3	0.0490634	0.201576	-0.103449	0.630524	0.800879	1	in_20
PRR14L	0.0102805	0.085127	-0.064566	0.269209	0.801191	1	in_20
SHANK2	0.0236573	0.279184	-0.231869	0.181458	0.801199	1	in_20
ZBTB44	-0.0306234	0.0982849	-0.159532	-0.465608	0.801456	1	in_20
EFR3A	0.0363249	0.156258	-0.0836081	0.593627	0.8015	1	in_20
TRPC4AP	0.030204	0.120236	-0.0598277	0.657532	0.802161	1	in_20
ABCC5	-0.0297816	0.0685458	-0.128109	-0.593637	0.802321	1	in_20
SNCAIP	0.0197678	0.19218	-0.152645	0.224718	0.803415	1	in_20
GARRE1	0.00284487	0.0831034	-0.0774137	0.0694734	0.804048	1	in_20
VKORC1L1	-0.0107868	0.0809607	-0.102534	-0.230435	0.804321	1	in_20
FAM168A	0.057084	0.23698	-0.122812	0.621929	0.804597	1	in_20
SLC25A36	-0.0474831	0.0946394	-0.189606	-0.654824	0.804634	1	in_20
VSTM2A	0.0364907	0.195127	-0.122146	0.450844	0.804937	1	in_20
GOT1	-0.0392458	0.160392	-0.238883	-0.3853	0.805187	1	in_20
BCL2L13	0.0207617	0.106607	-0.0650839	0.474015	0.805433	1	in_20
ENSA	-0.0610358	0.145478	-0.26755	-0.579273	0.805461	1	in_20
NCOR1	-0.0476125	0.100899	-0.196124	-0.62836	0.806228	1	in_20
MPHOSPH6	0.0178211	0.0852357	-0.0495936	0.518116	0.806249	1	in_20
ARID1B	0.0626087	0.26425	-0.139033	0.608559	0.806605	1	in_20
GRAMD1B	0.0287141	0.135671	-0.0782428	0.52618	0.80686	1	in_20
DPY19L2	-0.0287144	0.127029	-0.184458	-0.361358	0.807528	1	in_20
DENND4C	0.0451381	0.184649	-0.0943727	0.634138	0.807536	1	in_20
ANKRD13C	-0.0179411	0.112714	-0.148596	-0.269135	0.807708	1	in_20
VPS13C	-0.0288517	0.202442	-0.260146	-0.244487	0.807885	1	in_20
PDP1	0.0563137	0.253491	-0.140864	0.559764	0.808732	1	in_20
YIPF4	0.0124489	0.0949611	-0.0700633	0.295706	0.808857	1	in_20
DCBLD2	0.00319395	0.0801162	-0.0737283	0.0813812	0.809273	1	in_20
EMSY	0.00997563	0.0861367	-0.0661854	0.256718	0.80947	1	in_20
ASCC1	0.0403304	0.184197	-0.103536	0.549443	0.809664	1	in_20
CYFIP2	0.0407505	0.170073	-0.0885716	0.617601	0.809979	1	in_20
IL1RAPL2	0.0633452	0.344411	-0.217721	0.441727	0.810184	1	in_20
PLCB1	-0.0672476	0.178805	-0.313301	-0.535669	0.810285	1	in_20
HTT	-0.0272353	0.0754758	-0.129946	-0.519712	0.810561	1	in_20
AKAP6	0.0273637	0.200596	-0.145869	0.309594	0.81137	1	in_20
H3-3A	-0.0209254	0.310336	-0.352187	-0.123809	0.812071	1	in_20
CCDC149	-0.00374201	0.0851922	-0.0926762	-0.0824678	0.81269	1	in_20
SLF2	0.00758115	0.0678897	-0.0527274	0.246379	0.812718	1	in_20
MBTD1	-0.0203042	0.0661646	-0.106773	-0.460229	0.813511	1	in_20
MMP24	0.00126295	0.0669579	-0.064432	0.0376792	0.814178	1	in_20
EPC1	-0.0440616	0.0954286	-0.183552	-0.619106	0.814205	1	in_20
SKP1	0.0843983	0.383808	-0.215012	0.552479	0.81464	1	in_20
BRAF	-0.0344233	0.0845629	-0.153409	-0.567027	0.814761	1	in_20
KATNBL1	0.0273345	0.142242	-0.0875733	0.46624	0.814908	1	in_20
GMCL1	0.0234041	0.112328	-0.0655196	0.515848	0.815014	1	in_20
TLK2	-0.00613953	0.0942234	-0.106502	-0.119897	0.815258	1	in_20
PSMF1	-0.0217882	0.0629742	-0.106551	-0.503809	0.815447	1	in_20
GOSR1	-0.0269894	0.0827278	-0.136707	-0.482133	0.815588	1	in_20
PTPRN2	0.068278	0.291866	-0.15531	0.598523	0.815862	1	in_20
TNR	-0.0401776	0.280202	-0.360557	-0.245792	0.815985	1	in_20
PACS1	-0.0288505	0.141526	-0.199227	-0.331888	0.816696	1	in_20
NEO1	-0.0138496	0.0735857	-0.101285	-0.310455	0.816948	1	in_20
IDS	-0.0555257	0.13841	-0.249462	-0.561155	0.81721	1	in_20
TRIP12	0.0378147	0.154585	-0.078956	0.634709	0.817257	1	in_20
CHIC2	-0.00739035	0.0886893	-0.10347	-0.150758	0.817489	1	in_20
ZCCHC7	-0.0223844	0.119939	-0.164708	-0.308259	0.817541	1	in_20
PPHLN1	0.0230986	0.16177	-0.115572	0.326473	0.818187	1	in_20
LPIN2	0.0484953	0.200657	-0.103666	0.624659	0.818427	1	in_20
ANAPC16	0.000345588	0.1013	-0.100609	0.00670932	0.818434	1	in_20
PSAP	0.0730861	0.394379	-0.248207	0.445842	0.818874	1	in_20
RSRP1	-0.0111032	0.12629	-0.148496	-0.158391	0.818968	1	in_20
KANSL1	-0.129244	0.304659	-0.563148	-0.583803	0.819452	1	in_20
MAN1A2	-0.0101499	0.157714	-0.178014	-0.11851	0.820148	1	in_20
OTUD7A	-0.0313613	0.107071	-0.169793	-0.444024	0.820424	1	in_20
GNAO1	-0.0629098	0.14386	-0.269679	-0.59632	0.820435	1	in_20
SEZ6L2	0.00940724	0.279689	-0.260875	0.0682172	0.820599	1	in_20
ZNF398	0.0283586	0.114994	-0.0582766	0.641562	0.820974	1	in_20
CLU	0.195533	0.823505	-0.432439	0.610279	0.820987	1	in_20
MYRFL	0.028116	0.13494	-0.0787075	0.515864	0.821064	1	in_20
SRSF10	-0.00365021	0.160492	-0.167793	-0.0435858	0.821374	1	in_20
PJA2	-0.0250863	0.147697	-0.197869	-0.284566	0.821381	1	in_20
SCLT1	0.0470508	0.22801	-0.133908	0.509607	0.821587	1	in_20
MTERF1	-0.000592394	0.0994068	-0.100592	-0.0116108	0.821751	1	in_20
NR1D2	0.0364925	0.165737	-0.0927519	0.553401	0.821792	1	in_20
CSGALNACT2	-0.00416866	0.0906772	-0.0990145	-0.0861443	0.821827	1	in_20
MARK1	-0.0309493	0.0966859	-0.158584	-0.475257	0.822382	1	in_20
CACNA1B	0.0255822	0.272349	-0.221185	0.203189	0.822574	1	in_20
HDAC4	-0.00178647	0.115287	-0.11886	-0.0299078	0.822713	1	in_20
CSNK1A1	-0.0178393	0.103368	-0.139047	-0.288466	0.823133	1	in_20
MAPRE3	-0.0269684	0.0635988	-0.117536	-0.583624	0.823443	1	in_20
EWSR1	-0.0319954	0.110487	-0.174478	-0.440123	0.823965	1	in_20
ME1	0.0121896	0.127458	-0.103079	0.207264	0.824242	1	in_20
MTDH	0.0212206	0.151598	-0.109157	0.319009	0.824815	1	in_20
KCNJ3	0.0653829	0.286619	-0.155854	0.579236	0.824878	1	in_20
ZNF780B	0.00876942	0.0582311	-0.0406923	0.347496	0.825643	1	in_20
SMARCA4	0.0302035	0.128934	-0.0685265	0.599593	0.82602	1	in_20
CCAR1	-0.000485595	0.0620753	-0.0630465	-0.0152132	0.826129	1	in_20
METTL15	-0.0248039	0.107365	-0.156973	-0.367822	0.827119	1	in_20
SCN3A	-0.0381963	0.124529	-0.200922	-0.460059	0.827178	1	in_20
REEP5	0.0111865	0.290289	-0.267916	0.0785562	0.828553	1	in_20
RASGRP1	-0.0337081	0.0892433	-0.15666	-0.53734	0.829747	1	in_20
ST8SIA3	0.0162532	0.145149	-0.112643	0.247144	0.83002	1	in_20
ZMAT1	-0.0228942	0.0667815	-0.11257	-0.500379	0.83006	1	in_20
ULK2	-0.0331581	0.085228	-0.151544	-0.548955	0.830411	1	in_20
UCK2	-0.0161452	0.0499392	-0.0822297	-0.478843	0.830427	1	in_20
ST3GAL5	0.0198164	0.149917	-0.110285	0.298533	0.830499	1	in_20
TRIM33	-0.00596351	0.11912	-0.131047	-0.0934439	0.83051	1	in_20
UTP23	-0.0182608	0.0617279	-0.0982495	-0.447444	0.830752	1	in_20
SERTM1	-0.0674022	0.151551	-0.286355	-0.603353	0.831165	1	in_20
ENTPD4	0.0289738	0.136608	-0.078661	0.527595	0.831845	1	in_20
HIVEP1	-0.0128758	0.106318	-0.132069	-0.211725	0.832194	1	in_20
LMO3	-0.033593	0.121984	-0.18917	-0.423205	0.832324	1	in_20
RYBP	-0.0461108	0.103445	-0.195667	-0.604292	0.832333	1	in_20
GABRG2	-0.0447934	0.10067	-0.190256	-0.603544	0.832403	1	in_20
SPATS2	-0.0321874	0.0921454	-0.15652	-0.507398	0.832721	1	in_20
RALGPS1	0.0685554	0.293489	-0.156379	0.597358	0.832765	1	in_20
RGS12	0.0612083	0.289628	-0.167211	0.5252	0.832792	1	in_20
AFG3L2	-0.0195893	0.110898	-0.150077	-0.294237	0.832879	1	in_20
EPB41L1	0.0317162	0.147509	-0.0840764	0.536844	0.833103	1	in_20
DDHD1	0.0267333	0.163571	-0.110105	0.382908	0.833279	1	in_20
MEGF9	-0.0315847	0.0733551	-0.136525	-0.589909	0.833926	1	in_20
ALS2	-0.032152	0.0850703	-0.149374	-0.537584	0.833964	1	in_20
C12orf40	-0.0553589	0.270566	-0.381283	-0.332904	0.834373	1	in_20
PISD	-0.0151895	0.0580084	-0.0883874	-0.406717	0.834834	1	in_20
TTC19	-0.0424195	0.117727	-0.202566	-0.519153	0.834967	1	in_20
BCLAF1	0.036785	0.166246	-0.0926755	0.556906	0.83512	1	in_20
SNTG1	0.0987681	0.452552	-0.255016	0.547175	0.835345	1	in_20
FAM135B	-0.0502476	0.139804	-0.240299	-0.518194	0.83559	1	in_20
USP25	0.0283328	0.121633	-0.0649672	0.595191	0.835622	1	in_20
G3BP1	-0.0225111	0.0548206	-0.0998427	-0.570541	0.836492	1	in_20
ECE2	0.00477584	0.165554	-0.156003	0.0582197	0.8365	1	in_20
KCNQ2	0.0222884	0.0959134	-0.0513365	0.593338	0.836595	1	in_20
GTF2IRD1	-0.0296768	0.0795663	-0.13892	-0.532441	0.83661	1	in_20
TAF3	-0.0244484	0.0692417	-0.118139	-0.511453	0.836617	1	in_20
RIF1	0.0238998	0.105021	-0.0572217	0.577439	0.836796	1	in_20
NKTR	0.069273	0.303975	-0.165429	0.578491	0.837373	1	in_20
KANTR	0.0183254	0.142453	-0.105802	0.289356	0.83776	1	in_20
ASAP1	0.0467984	0.20996	-0.116363	0.562161	0.837955	1	in_20
METAP2	-0.0255906	0.0891768	-0.140358	-0.437028	0.838565	1	in_20
AP2A2	0.0335555	0.145498	-0.0783866	0.587514	0.838716	1	in_20
P4HA1	0.024318	0.114733	-0.0660972	0.52715	0.838836	1	in_20
ZNF667	0.0150455	0.0646299	-0.0345388	0.594718	0.839105	1	in_20
AP4S1	-0.0186703	0.0478585	-0.0851991	-0.550035	0.839264	1	in_20
OPA1	0.024405	0.140939	-0.0921287	0.410465	0.83961	1	in_20
NPTN	0.0154632	0.151707	-0.12078	0.22245	0.84003	1	in_20
RBM26	-0.0135603	0.102948	-0.130068	-0.228118	0.840281	1	in_20
RPS6KC1	-0.0421889	0.100625	-0.185002	-0.578998	0.840765	1	in_20
GPBP1L1	-0.020452	0.0506929	-0.0915968	-0.56343	0.840789	1	in_20
NGLY1	-0.0262025	0.0694739	-0.121879	-0.536768	0.841244	1	in_20
GRIA2	0.022221	0.161026	-0.116584	0.313768	0.841387	1	in_20
DGKZ	-0.0362607	0.0938333	-0.166355	-0.546295	0.841674	1	in_20
TGOLN2	0.001842	0.159617	-0.155933	0.0228822	0.841845	1	in_20
ELP2	0.0221325	0.127291	-0.0830261	0.412509	0.841911	1	in_20
PDXK	0.03613	0.202071	-0.129811	0.42674	0.842135	1	in_20
NR3C2	0.0706412	0.32226	-0.180978	0.550254	0.842185	1	in_20
KIAA0232	0.0327913	0.142474	-0.0768918	0.585958	0.842371	1	in_20
LRFN2	-0.0482296	0.133366	-0.229825	-0.520544	0.843114	1	in_20
TUBE1	0.00470983	0.100201	-0.0907818	0.0966691	0.843851	1	in_20
VPS35L	-0.0187255	0.0946427	-0.132094	-0.323736	0.844177	1	in_20
SEPTIN3	0.0382185	0.202966	-0.126529	0.454677	0.844187	1	in_20
ABHD12	0.0131893	0.0765458	-0.0501672	0.408016	0.844309	1	in_20
ANKRD36B	-0.023344	0.204579	-0.251267	-0.200741	0.844445	1	in_20
SEPTIN7	0.0936917	0.470397	-0.283013	0.48747	0.844669	1	in_20
ANKDD1A	0.00655462	0.0687216	-0.0556124	0.20665	0.845198	1	in_20
RBMS3	0.0708489	0.335653	-0.193955	0.524393	0.845569	1	in_20
SPTBN4	0.0133933	0.243352	-0.216566	0.114153	0.845646	1	in_20
CADM1	-0.0623466	0.167786	-0.292479	-0.530986	0.845739	1	in_20
PKP2	-0.0530283	0.152113	-0.258169	-0.506644	0.846228	1	in_20
PRKAA2	-0.0306571	0.0968319	-0.158146	-0.47131	0.846904	1	in_20
SLC38A2	-0.0127756	0.128285	-0.153836	-0.17751	0.846915	1	in_20
ILKAP	0.0168295	0.0852009	-0.0515419	0.482441	0.846921	1	in_20
DSTN	-0.0489657	0.258712	-0.356644	-0.311921	0.846985	1	in_20
USP33	0.03351	0.178729	-0.111709	0.452271	0.847249	1	in_20
ZNF782	0.00888282	0.0905865	-0.0728209	0.213087	0.847495	1	in_20
RAB14	0.0586748	0.268358	-0.151008	0.548449	0.847547	1	in_20
PITPNA	0.0306119	0.133791	-0.0725667	0.581499	0.84772	1	in_20
SMARCA1	-0.0238741	0.0699887	-0.117737	-0.49852	0.847969	1	in_20
SS18L1	-0.00628112	0.0758682	-0.0884305	-0.149858	0.848082	1	in_20
TCERG1	-0.0207993	0.13265	-0.174248	-0.265664	0.848154	1	in_20
JAZF1	-0.0223857	0.120113	-0.164885	-0.307898	0.848357	1	in_20
LONRF1	-0.0160671	0.101362	-0.133497	-0.268168	0.84837	1	in_20
TMEM14B	-0.0448452	0.114254	-0.203944	-0.552454	0.848504	1	in_20
GSDME	-0.0204361	0.142286	-0.183158	-0.246151	0.848996	1	in_20
MTF2	-0.0132488	0.156822	-0.18332	-0.152685	0.849208	1	in_20
SENP2	-0.000785222	0.0932342	-0.0948046	-0.016369	0.849296	1	in_20
RSF1	0.00678264	0.13302	-0.119455	0.105308	0.849482	1	in_20
CDC42BPB	0.00845837	0.0908998	-0.073983	0.201089	0.849576	1	in_20
KCNAB2	0.0173269	0.0763743	-0.0417205	0.575133	0.849753	1	in_20
ZNF318	0.0106005	0.0652677	-0.0440668	0.380055	0.849895	1	in_20
RAB12	0.00737553	0.0989742	-0.0842231	0.157817	0.851012	1	in_20
NIPBL	0.0305953	0.18194	-0.120749	0.39622	0.851608	1	in_20
UPF3A	0.0267905	0.212726	-0.159144	0.282402	0.851964	1	in_20
RANBP17	0.0364805	0.180311	-0.10735	0.497116	0.852125	1	in_20
LMF1	-0.0150193	0.0776607	-0.107699	-0.317623	0.853025	1	in_20
C11orf54	0.000949609	0.0952269	-0.0933277	0.0197418	0.853188	1	in_20
NEGR1	-0.0499987	0.220161	-0.320158	-0.362732	0.853269	1	in_20
NTM	0.0137239	0.222452	-0.195004	0.128868	0.853372	1	in_20
CALM2	-0.094526	0.491755	-0.680807	-0.316005	0.853531	1	in_20
STAU1	-0.0108044	0.0926264	-0.114235	-0.204737	0.854056	1	in_20
EHBP1	-0.0354122	0.207387	-0.278211	-0.285861	0.854113	1	in_20
CAMK1D	0.0153062	0.258456	-0.227843	0.123379	0.855221	1	in_20
MED13	-0.0215494	0.105792	-0.14889	-0.331676	0.855279	1	in_20
IP6K2	0.0154574	0.0853177	-0.0544028	0.433666	0.855342	1	in_20
MRPS27	0.0212669	0.0950474	-0.0525136	0.564951	0.855617	1	in_20
BBS2	-0.0205643	0.0544653	-0.0955939	-0.537193	0.855655	1	in_20
IFT52	-0.000963794	0.0463921	-0.0483197	-0.0398895	0.855768	1	in_20
HDGFL3	-0.0123314	0.119837	-0.1445	-0.182866	0.855852	1	in_20
SCARB2	0.0432492	0.196977	-0.110479	0.551409	0.856461	1	in_20
INSR	-0.0390061	0.115294	-0.193306	-0.495467	0.85654	1	in_20
USP4	0.013925	0.0676006	-0.0397505	0.508474	0.856863	1	in_20
ELF2	0.0180444	0.163015	-0.126926	0.243956	0.857029	1	in_20
LIN52	-0.0311038	0.103496	-0.165703	-0.452916	0.857349	1	in_20
KLHL32	-0.0119641	0.126178	-0.150106	-0.169747	0.857377	1	in_20
OXCT1	-0.0146857	0.103365	-0.132736	-0.243823	0.857735	1	in_20
ABR	0.0124058	0.210157	-0.185346	0.122957	0.857841	1	in_20
SYNJ1	0.0215685	0.148003	-0.104866	0.334351	0.858634	1	in_20
CADPS	0.00425353	0.155375	-0.146868	0.0551661	0.85915	1	in_20
AKAP8L	-0.00772205	0.0647721	-0.0802162	-0.208774	0.859449	1	in_20
EPB41L5	-0.0369283	0.0949254	-0.168782	-0.548927	0.859918	1	in_20
PPP1R10	0.0285911	0.149743	-0.0925603	0.462542	0.860001	1	in_20
SRSF5	-0.0447728	0.143204	-0.23275	-0.466829	0.860259	1	in_20
ATP6V1C1	-0.035309	0.120254	-0.190872	-0.444864	0.860627	1	in_20
MXD4	-0.0330582	0.0897334	-0.15585	-0.527665	0.860953	1	in_20
PDE2A	0.00682742	0.0702728	-0.0566179	0.210914	0.861048	1	in_20
MORF4L2	0.0168944	0.197416	-0.163627	0.183426	0.861053	1	in_20
SNX13	-0.0235218	0.099588	-0.146632	-0.374478	0.861294	1	in_20
ETFDH	-0.016185	0.148879	-0.181249	-0.19218	0.862188	1	in_20
MGAT5	0.0197409	0.14341	-0.103928	0.312862	0.862745	1	in_20
KLHL23	-0.0184053	0.056153	-0.0929636	-0.483832	0.863324	1	in_20
HNRNPLL	0.0252492	0.116911	-0.0664126	0.539892	0.863426	1	in_20
ESCO1	0.0138543	0.0650505	-0.0373419	0.530391	0.863526	1	in_20
CREB1	-0.0258994	0.0708619	-0.122661	-0.524609	0.86466	1	in_20
MAP3K3	0.0146146	0.122446	-0.0932167	0.265638	0.864851	1	in_20
LRRC49	-0.0320638	0.0875356	-0.151663	-0.525453	0.864884	1	in_20
UPP2	-0.0185646	0.151796	-0.188925	-0.213583	0.865183	1	in_20
SNAPC3	-0.0138252	0.0672886	-0.0949389	-0.33406	0.866012	1	in_20
INO80D	0.0227816	0.112357	-0.0667939	0.498475	0.866334	1	in_20
TENT4B	-0.0293351	0.08425	-0.14292	-0.50619	0.867096	1	in_20
RPTOR	0.00753864	0.142599	-0.127522	0.109399	0.867205	1	in_20
KIF3A	0.0390634	0.218178	-0.140052	0.427451	0.867442	1	in_20
AK5	0.0331227	0.193647	-0.127402	0.404421	0.867658	1	in_20
SACS	0.0247658	0.127291	-0.0777591	0.473447	0.867748	1	in_20
CERS4	-0.0308832	0.106074	-0.16784	-0.441964	0.867802	1	in_20
NRG2	-0.00940133	0.170724	-0.189527	-0.102297	0.867973	1	in_20
GPATCH8	-0.0239305	0.139187	-0.187048	-0.28754	0.868145	1	in_20
CIR1	-0.00943733	0.124934	-0.143809	-0.137655	0.868396	1	in_20
JPH3	-0.00641426	0.0572564	-0.0700849	-0.197449	0.868498	1	in_20
PCF11	0.00475475	0.0575418	-0.0480323	0.176542	0.868592	1	in_20
SOGA1	-0.0105785	0.0613652	-0.0825222	-0.288189	0.868706	1	in_20
KIAA1841	-0.0116315	0.0994224	-0.122685	-0.205281	0.868929	1	in_20
FBXO9	-0.0188006	0.123631	-0.161233	-0.258709	0.869455	1	in_20
RALGAPB	-0.020431	0.0619839	-0.102846	-0.485883	0.869464	1	in_20
RBBP6	0.0121714	0.0747903	-0.0504474	0.380965	0.870075	1	in_20
SYP	-0.0246571	0.132131	-0.181445	-0.308232	0.870128	1	in_20
STXBP5	0.0365677	0.181977	-0.108842	0.492894	0.870167	1	in_20
VPS13B	0.0214533	0.126633	-0.0837263	0.39977	0.87022	1	in_20
KYAT1	0.00258023	0.106816	-0.101655	0.0485166	0.870595	1	in_20
SEPTIN2	0.0262782	0.140429	-0.0878723	0.451196	0.870616	1	in_20
ATP6V0C	0.0882304	0.438271	-0.26181	0.494024	0.870652	1	in_20
RNF149	0.00804336	0.111558	-0.0954717	0.152294	0.870843	1	in_20
BRINP1	0.00377349	0.137291	-0.129744	0.0553927	0.871039	1	in_20
ADAM23	0.0237473	0.14591	-0.098415	0.381	0.871397	1	in_20
CDKL2	-0.0358663	0.0995383	-0.171271	-0.51916	0.871912	1	in_20
TNRC18	-0.0208715	0.108418	-0.150161	-0.3164	0.872081	1	in_20
TRAPPC12	0.0278728	0.132653	-0.076907	0.521376	0.872244	1	in_20
PGP	-0.021934	0.17119	-0.215058	-0.222602	0.872617	1	in_20
ROBO2	-0.0415661	0.202143	-0.285275	-0.334285	0.872793	1	in_20
MALT1	0.0167035	0.080626	-0.0472189	0.512157	0.872901	1	in_20
SH3KBP1	-0.0310096	0.0896515	-0.151671	-0.503706	0.873176	1	in_20
REEP1	-0.00292018	0.130006	-0.135846	-0.0430574	0.873235	1	in_20
HLTF	-0.0396446	0.115456	-0.194745	-0.500977	0.873492	1	in_20
LYPLAL1	0.034239	0.16694	-0.0984625	0.5057	0.873564	1	in_20
EIF4G3	-0.0062975	0.12065	-0.133245	-0.0972285	0.873854	1	in_20
UNC13A	0.0302451	0.151455	-0.0909644	0.489064	0.873859	1	in_20
ANOS1	-0.0411616	0.160183	-0.242506	-0.400684	0.873991	1	in_20
ABL2	-0.0131254	0.0714046	-0.0976554	-0.304334	0.874096	1	in_20
USP3	0.0319735	0.177262	-0.113315	0.431328	0.874102	1	in_20
OGT	-0.0224215	0.118646	-0.163489	-0.31152	0.87423	1	in_20
ADCY3	-0.0127506	0.0381508	-0.063652	-0.490964	0.874407	1	in_20
GTF2A1	-0.0271571	0.107814	-0.162128	-0.394358	0.874454	1	in_20
SH3GL2	0.044566	0.228435	-0.139303	0.475053	0.874489	1	in_20
RAB11FIP4	-0.01835	0.0811588	-0.117859	-0.361429	0.874535	1	in_20
L3MBTL1	-0.0219124	0.073232	-0.117057	-0.451393	0.874545	1	in_20
ACAD11	0.0249216	0.121804	-0.0719605	0.504173	0.874562	1	in_20
NSMAF	0.0223904	0.143695	-0.0989138	0.361772	0.874701	1	in_20
RABGAP1L	-0.0274812	0.134909	-0.189871	-0.331683	0.87471	1	in_20
DTNA	0.0181628	0.213777	-0.177451	0.181984	0.875539	1	in_20
TFG	0.00418603	0.104049	-0.0956773	0.082157	0.875761	1	in_20
KDM1A	0.0305435	0.14782	-0.0867329	0.510454	0.875786	1	in_20
ZCWPW2	0.0240737	0.119039	-0.0708915	0.496851	0.876437	1	in_20
FAM219A	-0.00199428	0.0648054	-0.068794	-0.0585141	0.876597	1	in_20
THSD7B	0.00661864	0.167983	-0.154746	0.0803914	0.876988	1	in_20
IRS2	-0.00554934	0.106676	-0.117775	-0.0969165	0.877141	1	in_20
HOMER1	0.0309187	0.150903	-0.0890661	0.50506	0.877488	1	in_20
PRKCZ	0.0293936	0.146707	-0.0879198	0.491081	0.878329	1	in_20
EPM2A	-0.0109044	0.174137	-0.195945	-0.1155	0.878694	1	in_20
ARMC2	0.0298195	0.149179	-0.0895401	0.489657	0.87892	1	in_20
MYCBP2	0.0435092	0.212745	-0.125727	0.503891	0.879086	1	in_20
HNRNPU	0.0326194	0.166682	-0.101444	0.476887	0.879743	1	in_20
PABPC1	0.0175456	0.0852146	-0.0501233	0.508192	0.880021	1	in_20
SREK1	0.00493742	0.062465	-0.0525901	0.168218	0.880056	1	in_20
SLC43A2	-0.00415687	0.0624727	-0.0707865	-0.122278	0.880072	1	in_20
ITCH	0.0131845	0.0922617	-0.0658926	0.326784	0.880111	1	in_20
CACNG8	0.0186869	0.163285	-0.125911	0.253294	0.880323	1	in_20
SUSD1	-0.013326	0.125985	-0.152637	-0.187484	0.880424	1	in_20
CAPS2	0.0278995	0.145101	-0.0893022	0.466563	0.8806	1	in_20
EVA1C	-0.00475838	0.0712332	-0.0807499	-0.122728	0.880636	1	in_20
PLD3	-0.0311506	0.100201	-0.162502	-0.464816	0.880708	1	in_20
SMCHD1	0.0111212	0.163415	-0.141173	0.143125	0.881011	1	in_20
UTRN	-0.0253104	0.177547	-0.228168	-0.244544	0.881264	1	in_20
BACE1	0.0089423	0.0879637	-0.0700791	0.221796	0.88159	1	in_20
TRERF1	-0.00840698	0.20434	-0.221154	-0.0774505	0.881889	1	in_20
TPGS2	-0.00395263	0.0695297	-0.0774349	-0.105427	0.882013	1	in_20
TAB2	0.0309179	0.177637	-0.115802	0.413018	0.882082	1	in_20
PPP1R9A	-0.02955	0.0869445	-0.146044	-0.497164	0.882243	1	in_20
NACA	0.0365398	0.240894	-0.167814	0.350454	0.882251	1	in_20
EVL	-0.0219284	0.136396	-0.180253	-0.271461	0.882608	1	in_20
KNDC1	0.0251042	0.130597	-0.0803888	0.466413	0.883074	1	in_20
ZNF516	0.0275524	0.140112	-0.0850069	0.479762	0.883232	1	in_20
NFIC	-0.0102616	0.0674371	-0.0879604	-0.258852	0.883247	1	in_20
TCF4	0.0518384	0.295463	-0.191786	0.417041	0.88424	1	in_20
RAB11FIP3	0.0232329	0.122927	-0.0764612	0.456753	0.884975	1	in_20
PRMT2	-0.0220736	0.0676636	-0.111811	-0.482114	0.88546	1	in_20
ZNF536	0.0176436	0.224483	-0.189196	0.167187	0.885772	1	in_20
DCTN4	-0.00567007	0.127664	-0.139005	-0.0833478	0.885791	1	in_20
SMIM14	-0.0347676	0.10738	-0.176915	-0.479384	0.886113	1	in_20
OLFM2	0.0148077	0.0788774	-0.049262	0.452984	0.886334	1	in_20
ADCY1	0.00853192	0.145092	-0.128028	0.122454	0.886491	1	in_20
BCAS3	0.0311482	0.198725	-0.136429	0.364306	0.886695	1	in_20
FAM193A	0.0141522	0.177774	-0.149469	0.169524	0.886943	1	in_20
PACS2	0.00510857	0.054242	-0.0440249	0.203784	0.887104	1	in_20
NLK	0.0212208	0.14774	-0.105299	0.32874	0.887548	1	in_20
AP1S2	-0.031619	0.138858	-0.202096	-0.363522	0.887721	1	in_20
DGKH	-0.0221535	0.10159	-0.145897	-0.350887	0.887842	1	in_20
VPS8	-0.0112056	0.0942538	-0.116665	-0.208256	0.887982	1	in_20
ZC4H2	-0.00537316	0.0823824	-0.0931287	-0.120006	0.888166	1	in_20
PTPRD	0.0553131	0.315038	-0.204412	0.417409	0.888199	1	in_20
TRIM9	-0.0126726	0.104206	-0.129551	-0.212511	0.888391	1	in_20
LANCL1	0.0273586	0.158283	-0.103566	0.409564	0.888902	1	in_20
GPATCH2L	-0.0231802	0.0842873	-0.130648	-0.422755	0.889004	1	in_20
SLC24A3	-0.00511708	0.22841	-0.238644	-0.0429471	0.889233	1	in_20
PAK2	0.00162349	0.0846933	-0.0814463	0.038305	0.890865	1	in_20
UBE3A	-0.0936905	0.301365	-0.488746	-0.464821	0.891473	1	in_20
EPHB2	-0.0174147	0.0611322	-0.0959615	-0.434545	0.891764	1	in_20
TRAP1	-0.00388669	0.0353525	-0.0431259	-0.194137	0.891862	1	in_20
ERO1A	0.000904555	0.1096	-0.107791	0.0163106	0.8923	1	in_20
PHTF2	-0.0262481	0.103695	-0.156191	-0.395906	0.892671	1	in_20
RIC8B	0.00582851	0.123442	-0.111785	0.0971292	0.892951	1	in_20
NELFA	-0.0196178	0.0676274	-0.106863	-0.440715	0.893014	1	in_20
PPARGC1B	0.00938139	0.0674427	-0.0486799	0.316686	0.893131	1	in_20
MAPKBP1	0.00851531	0.0780595	-0.0610289	0.239987	0.893373	1	in_20
PCLO	-0.000410457	0.181275	-0.182096	-0.00442788	0.894032	1	in_20
PLEKHO1	-0.0187581	0.0896556	-0.127172	-0.339119	0.894483	1	in_20
LYRM2	-0.00781865	0.25576	-0.271397	-0.0581393	0.89452	1	in_20
NAA25	0.0150928	0.115591	-0.085405	0.294348	0.894624	1	in_20
CAMTA1	0.0189361	0.150917	-0.113044	0.281208	0.894777	1	in_20
PPARD	-0.00722924	0.0390654	-0.0535239	-0.306063	0.89508	1	in_20
SOD2	0.039048	0.240508	-0.162412	0.37989	0.895647	1	in_20
UBA2	0.000454228	0.105941	-0.105032	0.00843967	0.89636	1	in_20
UBE2R2	0.0263397	0.146233	-0.0935533	0.430591	0.896805	1	in_20
PUM1	-0.0310888	0.103497	-0.165674	-0.452746	0.896834	1	in_20
ASXL1	0.0194545	0.108961	-0.0700516	0.426005	0.897826	1	in_20
AJAP1	-0.0238425	0.157715	-0.2054	-0.257387	0.898572	1	in_20
SUZ12	0.00920994	0.0885814	-0.0701615	0.227426	0.898659	1	in_20
BCAT1	0.0257762	0.140435	-0.0888822	0.440617	0.898696	1	in_20
CRTC3	0.0156805	0.112008	-0.0806465	0.319051	0.899015	1	in_20
ANKRD46	0.0234506	0.12729	-0.0803893	0.442627	0.899082	1	in_20
ACYP2	-0.0068983	0.151967	-0.165763	-0.0851064	0.900024	1	in_20
TNK2	-0.0184773	0.0639383	-0.100893	-0.439417	0.900067	1	in_20
SNRPN	0.0110355	0.219913	-0.197842	0.103549	0.900236	1	in_20
FRS2	-0.0262265	0.0868685	-0.139322	-0.454512	0.900298	1	in_20
NDUFA10	0.0276984	0.180145	-0.124748	0.356112	0.900399	1	in_20
CMTM8	-0.0101342	0.0613862	-0.0816545	-0.277719	0.901086	1	in_20
APTX	0.0227376	0.14378	-0.0983046	0.368176	0.901309	1	in_20
ZNF544	-0.00573948	0.0612725	-0.0727515	-0.167868	0.901651	1	in_20
FIP1L1	0.0206491	0.123516	-0.0822176	0.393436	0.902375	1	in_20
PIBF1	-0.0133926	0.0879398	-0.114725	-0.259039	0.902788	1	in_20
HNRNPA2B1	-0.00483792	0.1319	-0.141575	-0.0693456	0.902827	1	in_20
PRELID2	-0.0601984	0.261066	-0.381463	-0.367257	0.902882	1	in_20
CDS2	0.0280235	0.177684	-0.121637	0.366998	0.903158	1	in_20
CEP68	-0.0145116	0.0836845	-0.112708	-0.289648	0.90349	1	in_20
NR2F1	-0.012443	0.0870771	-0.111963	-0.245055	0.903653	1	in_20
EGFR	0.0444458	0.238656	-0.149764	0.448546	0.903785	1	in_20
CAPN7	-0.0297329	0.131993	-0.191459	-0.360334	0.903816	1	in_20
DISC1	-0.0301042	0.149767	-0.209975	-0.32803	0.903819	1	in_20
ZNF652	-0.0154898	0.077672	-0.108652	-0.325879	0.90408	1	in_20
PDE1C	-0.0104916	0.147406	-0.168389	-0.130231	0.904252	1	in_20
LRRN2	-0.0130042	0.13023	-0.156238	-0.177944	0.904485	1	in_20
YTHDC2	-0.00761312	0.107261	-0.122488	-0.129893	0.904715	1	in_20
DKK3	0.0372301	0.202216	-0.127755	0.442279	0.904888	1	in_20
EGLN1	0.0109885	0.100995	-0.0790176	0.239284	0.905025	1	in_20
FRMD4B	0.0292125	0.158622	-0.100197	0.442435	0.905259	1	in_20
TTLL5	0.0225982	0.205897	-0.1607	0.241637	0.905274	1	in_20
MAP3K4	0.0148252	0.108684	-0.0790332	0.309581	0.905445	1	in_20
PHIP	-0.0256532	0.0952977	-0.146604	-0.4157	0.905547	1	in_20
ITGB5	-0.0183725	0.0667445	-0.103489	-0.423058	0.906264	1	in_20
STOX2	0.033522	0.185646	-0.118602	0.431897	0.906515	1	in_20
RIMS2	-0.0387357	0.132776	-0.210248	-0.442655	0.906536	1	in_20
TSEN2	0.0232286	0.124305	-0.0778479	0.450423	0.906611	1	in_20
YTHDC1	-0.0193042	0.0703734	-0.108982	-0.421906	0.906727	1	in_20
HM13	-0.00587249	0.0691593	-0.0809043	-0.1534	0.907053	1	in_20
SLIT2	-0.0539527	0.255463	-0.363369	-0.341758	0.907226	1	in_20
EPN2	-0.0150645	0.119332	-0.149462	-0.219692	0.907374	1	in_20
TIAM1	0.0233495	0.192472	-0.145773	0.270598	0.907688	1	in_20
KCMF1	-0.0158216	0.0809724	-0.112616	-0.320369	0.908	1	in_20
CSDE1	0.0112818	0.172038	-0.149475	0.137549	0.908233	1	in_20
RAB8B	0.0222291	0.126623	-0.0821644	0.417346	0.908681	1	in_20
RCL1	0.00343218	0.0754927	-0.0686284	0.0933514	0.908694	1	in_20
STAT5B	-0.0152415	0.0754932	-0.105976	-0.329233	0.909296	1	in_20
RFX3	0.035883	0.198623	-0.126857	0.432157	0.909328	1	in_20
ABCA10	-0.0207692	0.0971339	-0.138672	-0.345257	0.909412	1	in_20
FLVCR1	0.0340261	0.202852	-0.1348	0.395021	0.909511	1	in_20
CERS5	0.0145002	0.0990426	-0.0700421	0.336162	0.909708	1	in_20
RBMX	0.0161246	0.106993	-0.0747442	0.347794	0.909728	1	in_20
TMTC1	-0.0247188	0.175068	-0.224506	-0.242498	0.910344	1	in_20
TAOK3	-0.0214083	0.132603	-0.17542	-0.272444	0.910724	1	in_20
PELI2	-0.0158984	0.139943	-0.17174	-0.199948	0.910841	1	in_20
LRFN5	0.00512162	0.224692	-0.214449	0.0457174	0.910849	1	in_20
MANBA	0.0168225	0.138093	-0.104448	0.271884	0.910864	1	in_20
APBA1	0.0342772	0.200931	-0.132376	0.403124	0.910957	1	in_20
FAM228B	-0.0258226	0.0965253	-0.14817	-0.413668	0.910975	1	in_20
CERS6	-0.00119243	0.136947	-0.139332	-0.0169186	0.911089	1	in_20
CNBP	0.031122	0.21145	-0.149205	0.338263	0.911352	1	in_20
FZD3	0.0307463	0.173345	-0.111853	0.422594	0.911605	1	in_20
MEF2A	0.0241792	0.171551	-0.123193	0.321569	0.912703	1	in_20
KPNA1	-0.0242982	0.0905781	-0.139174	-0.414565	0.912746	1	in_20
TAFA5	-0.0305113	0.127335	-0.188357	-0.378858	0.91281	1	in_20
DCP1A	-0.0095433	0.0682222	-0.0873088	-0.240525	0.913069	1	in_20
PCSK1N	0.0429312	0.402272	-0.316409	0.234161	0.913151	1	in_20
ERO1B	-0.0127038	0.0833654	-0.108773	-0.259178	0.913311	1	in_20
ABAT	-0.0142453	0.118344	-0.146835	-0.210578	0.913812	1	in_20
ELAVL3	-0.00564054	0.20935	-0.220631	-0.051422	0.913984	1	in_20
SLTM	-0.0201816	0.0853066	-0.12567	-0.374973	0.914155	1	in_20
RAP1B	-0.0110236	0.11373	-0.135777	-0.173189	0.914303	1	in_20
RUFY3	-0.0233178	0.11197	-0.158605	-0.337814	0.914722	1	in_20
ATRNL1	0.0323959	0.189274	-0.124482	0.404739	0.914817	1	in_20
UQCC1	0.000468908	0.101047	-0.100109	0.00913765	0.915097	1	in_20
SPAG9	0.0139762	0.122332	-0.0943792	0.252805	0.915618	1	in_20
ETV1	-0.0104324	0.227439	-0.248304	-0.0859589	0.915707	1	in_20
GPR107	-0.0028672	0.0809223	-0.0866567	-0.0670682	0.915823	1	in_20
SLAIN2	-0.0144747	0.059523	-0.0884724	-0.383389	0.91591	1	in_20
PGRMC1	-0.0182579	0.2976	-0.334116	-0.113294	0.916124	1	in_20
GDAP1	-0.0383746	0.189205	-0.265954	-0.330491	0.916599	1	in_20
CNNM1	-0.00429011	0.0918064	-0.100387	-0.0875002	0.916726	1	in_20
ACAT1	0.00978804	0.0895673	-0.0699912	0.240466	0.917375	1	in_20
RAD21	-0.0297755	0.15294	-0.212491	-0.319397	0.917575	1	in_20
MLLT3	0.0324092	0.236357	-0.171538	0.311456	0.917714	1	in_20
PIP4P2	0.017146	0.128852	-0.0945599	0.30084	0.917716	1	in_20
FREM1	-0.0224321	0.185095	-0.229959	-0.211857	0.917791	1	in_20
SCAF11	0.0173706	0.106063	-0.0713221	0.383861	0.917992	1	in_20
CREBRF	0.0195236	0.122084	-0.0830363	0.373105	0.918212	1	in_20
ADNP	0.0205667	0.133658	-0.0925246	0.356437	0.918403	1	in_20
ATP13A3	0.0285435	0.168634	-0.111547	0.399344	0.918747	1	in_20
TIAL1	-0.00499471	0.0894935	-0.0994829	-0.103605	0.91895	1	in_20
CACNG2	-0.0306525	0.121565	-0.18287	-0.394684	0.919044	1	in_20
OPTN	-0.0150257	0.119297	-0.149348	-0.219247	0.919623	1	in_20
MB21D2	-0.0214066	0.0830738	-0.125887	-0.40157	0.919738	1	in_20
BPTF	0.0448103	0.262083	-0.172462	0.404223	0.920146	1	in_20
PHLPP1	0.00929223	0.12852	-0.109935	0.152754	0.920544	1	in_20
PPP2R2C	0.0172041	0.131763	-0.097355	0.294341	0.921075	1	in_20
RXRA	0.00457708	0.0555842	-0.04643	0.175876	0.921609	1	in_20
PODXL2	0.00611408	0.0827498	-0.0705217	0.156368	0.921835	1	in_20
RTN3	-0.002838	0.182078	-0.187754	-0.0300805	0.921881	1	in_20
CAND1	-0.0372527	0.151796	-0.226301	-0.386217	0.921978	1	in_20
SETBP1	-0.0253912	0.176727	-0.227509	-0.246222	0.922039	1	in_20
UBE2B	0.0144507	0.142516	-0.113615	0.22116	0.922143	1	in_20
ATP1B2	0.0337447	0.207945	-0.140455	0.379669	0.92258	1	in_20
DYM	0.0212481	0.158126	-0.11563	0.304253	0.922665	1	in_20
TTC13	-0.0166386	0.0851737	-0.118451	-0.320305	0.922826	1	in_20
CREBBP	-0.0239072	0.101199	-0.149013	-0.37454	0.922944	1	in_20
CEP295	0.0160155	0.0965617	-0.0645308	0.389711	0.923132	1	in_20
PTMA	0.0257589	0.443062	-0.391544	0.120983	0.923149	1	in_20
HNRNPDL	-0.0308304	0.251126	-0.312787	-0.214312	0.923283	1	in_20
DCHS2	-0.0181721	0.0745843	-0.110929	-0.383981	0.924107	1	in_20
ARL4C	0.0290784	0.271825	-0.213668	0.234783	0.924385	1	in_20
PPIP5K2	-0.028795	0.116134	-0.173724	-0.389412	0.924824	1	in_20
PIP5K1A	0.00799519	0.102864	-0.0868734	0.165179	0.925319	1	in_20
ATP6V1A	-0.0232356	0.17114	-0.217611	-0.234294	0.925488	1	in_20
SUPT20H	0.00163262	0.0764742	-0.073209	0.0427553	0.925751	1	in_20
ANKUB1	0.0427688	0.478326	-0.392789	0.192455	0.925999	1	in_20
TASOR	0.0170055	0.102717	-0.0687062	0.388863	0.926239	1	in_20
ECE1	0.016675	0.119974	-0.0866243	0.316386	0.926448	1	in_20
NRCAM	0.0139871	0.116262	-0.0882883	0.268043	0.92645	1	in_20
PRR16	-0.0380514	0.155137	-0.23124	-0.386045	0.926672	1	in_20
ATP9B	0.014121	0.150305	-0.122063	0.203229	0.926789	1	in_20
KIF2A	0.0121889	0.115934	-0.0915558	0.230276	0.926834	1	in_20
NUP98	-0.0176829	0.0749418	-0.110308	-0.374174	0.926857	1	in_20
PRKAR2A	0.0269103	0.163045	-0.109225	0.387433	0.926889	1	in_20
SENP6	0.0186007	0.137199	-0.0999978	0.307396	0.926934	1	in_20
RTN1	0.0272093	0.16753	-0.113112	0.380052	0.927082	1	in_20
FARSB	0.0173945	0.163228	-0.128439	0.233777	0.927177	1	in_20
SENP7	-0.0218639	0.0904327	-0.134161	-0.381601	0.927591	1	in_20
EHMT1	0.0318336	0.25916	-0.195493	0.274463	0.927597	1	in_20
SORBS2	0.0244829	0.235164	-0.186198	0.227764	0.927786	1	in_20
ZNF385B	-0.0370939	0.151702	-0.225889	-0.385086	0.927888	1	in_20
SRRM1	0.00351267	0.0972453	-0.09022	0.0734504	0.927919	1	in_20
DSCAML1	0.102299	0.663231	-0.458633	0.357445	0.928273	1	in_20
TMEM184B	0.0124515	0.0904525	-0.0655495	0.312873	0.928352	1	in_20
ACO2	0.0118397	0.115543	-0.0918641	0.223766	0.928424	1	in_20
KCNC1	-0.0229154	0.111147	-0.156978	-0.335018	0.928892	1	in_20
LRP11	-0.012287	0.0888814	-0.113455	-0.23804	0.929126	1	in_20
HLCS	-0.0327119	0.139464	-0.204888	-0.372375	0.929368	1	in_20
VGLL4	0.0125059	0.136271	-0.11126	0.198045	0.929924	1	in_20
SAMD12	-0.00109752	0.152735	-0.15493	-0.0139835	0.930455	1	in_20
FAM169A	0.0112318	0.152111	-0.129648	0.15626	0.930545	1	in_20
KLHL42	0.0223513	0.162095	-0.117393	0.313486	0.930586	1	in_20
ZNF385D	-0.0705136	0.29415	-0.435177	-0.378991	0.930883	1	in_20
PLXDC1	-0.00311668	0.0643611	-0.0705944	-0.0905273	0.930935	1	in_20
TCP10L	0.0108683	0.108393	-0.0866561	0.218423	0.930962	1	in_20
PCCA	-0.023138	0.116875	-0.163151	-0.323895	0.93101	1	in_20
PATJ	0.0135051	0.15276	-0.12575	0.19008	0.931413	1	in_20
SLC13A3	-0.0130137	0.0874972	-0.113525	-0.253768	0.931433	1	in_20
TNFAIP8L3	-0.0143894	0.125715	-0.154494	-0.201297	0.931573	1	in_20
GRK4	0.015821	0.0978725	-0.0662306	0.377915	0.931878	1	in_20
NUDCD3	-0.0119653	0.0897653	-0.113696	-0.230527	0.932302	1	in_20
MIA2	0.0233161	0.146368	-0.0997363	0.371376	0.933304	1	in_20
MAP1LC3B	0.0391251	0.297089	-0.218839	0.297266	0.933944	1	in_20
FBXL4	-0.0242483	0.106559	-0.155056	-0.363327	0.933956	1	in_20
CLTC	-0.026339	0.188662	-0.241339	-0.240108	0.933998	1	in_20
NAA60	0.00839204	0.0937703	-0.0769862	0.19265	0.934824	1	in_20
KDM3B	0.00297686	0.103847	-0.0978931	0.0578421	0.93497	1	in_20
RBX1	0.00377986	0.122799	-0.115239	0.0622455	0.93516	1	in_20
UPF2	0.0134256	0.0984008	-0.0715496	0.309663	0.935458	1	in_20
SCP2	0.0270689	0.173165	-0.119027	0.363145	0.93558	1	in_20
TPD52	-0.0114271	0.0978256	-0.12068	-0.204999	0.935604	1	in_20
SIMC1	0.0184678	0.119802	-0.0828667	0.357195	0.936217	1	in_20
CAPZA1	-0.0270015	0.123104	-0.177107	-0.352566	0.936368	1	in_20
PPP4R2	-0.0220891	0.103637	-0.147815	-0.34435	0.936462	1	in_20
SLC41A2	-0.00869136	0.124449	-0.141832	-0.127946	0.936815	1	in_20
BMPER	0.0230152	0.175998	-0.129968	0.294862	0.937249	1	in_20
MVB12B	0.0146068	0.102089	-0.0728753	0.327254	0.937284	1	in_20
DOP1A	-0.0306076	0.138495	-0.199711	-0.354753	0.938646	1	in_20
PIK3C3	0.0270584	0.180391	-0.126274	0.345872	0.938831	1	in_20
RASA1	0.0399102	0.290018	-0.210198	0.312755	0.939143	1	in_20
SMURF2	-0.00243707	0.0874653	-0.0923394	-0.0531307	0.939494	1	in_20
TPP2	0.0147067	0.11497	-0.0855571	0.287487	0.939894	1	in_20
TFCP2	0.0131481	0.102995	-0.076699	0.286818	0.940108	1	in_20
DCUN1D4	-0.0074078	0.0983453	-0.113161	-0.137292	0.940396	1	in_20
NME7	0.0261467	0.174871	-0.122578	0.344574	0.940739	1	in_20
SRGAP2	0.00853077	0.138767	-0.121705	0.128382	0.940949	1	in_20
INVS	0.0236018	0.1662	-0.118996	0.324399	0.940953	1	in_20
DHX30	-0.00951413	0.0785104	-0.0975387	-0.211843	0.941408	1	in_20
KDM2B	0.0161995	0.115877	-0.0834779	0.318532	0.941487	1	in_20
RSBN1	-0.00726924	0.121684	-0.136223	-0.110485	0.94191	1	in_20
TOX2	-0.036918	0.203948	-0.277784	-0.300408	0.941979	1	in_20
GAB2	-0.0010144	0.0615565	-0.0635853	-0.031775	0.941982	1	in_20
SMAD2	-0.0021984	0.13554	-0.139937	-0.0312824	0.942201	1	in_20
SNAP23	0.0166405	0.12412	-0.0908386	0.303453	0.942231	1	in_20
ACTN4	-0.0094322	0.046556	-0.0654204	-0.330191	0.942343	1	in_20
NUP88	-0.011606	0.0638195	-0.0870314	-0.301586	0.942766	1	in_20
SLC7A2	-0.00761961	0.079382	-0.0946212	-0.171654	0.94313	1	in_20
FEZ2	-0.00461229	0.142024	-0.151248	-0.0616487	0.943309	1	in_20
ME3	-0.0170629	0.139493	-0.173619	-0.213615	0.943546	1	in_20
PPM1A	-0.028865	0.152355	-0.210085	-0.312187	0.943686	1	in_20
CDK19	-0.0147804	0.0939479	-0.123509	-0.266435	0.943814	1	in_20
MAP1B	-0.00853732	0.426328	-0.443403	-0.0384782	0.943969	1	in_20
MGAT5B	-0.0049413	0.0474492	-0.0573318	-0.184857	0.945188	1	in_20
ZMAT3	0.00910376	0.102551	-0.0843436	0.190942	0.945251	1	in_20
STMN2	-0.0593912	0.321087	-0.439869	-0.305943	0.945389	1	in_20
ZNF207	-0.0146661	0.10829	-0.137622	-0.233784	0.945786	1	in_20
ANKRD44	-0.0207743	0.140105	-0.181654	-0.253089	0.946194	1	in_20
BEX3	0.0567966	0.445187	-0.331594	0.286617	0.946327	1	in_20
DNAJC9	-0.00706366	0.0451198	-0.0592471	-0.265305	0.946376	1	in_20
STX8	-0.00581792	0.0772566	-0.0888924	-0.137261	0.94652	1	in_20
TMEM232	0.0141191	0.149847	-0.121609	0.203885	0.946637	1	in_20
PPM1E	-0.0048935	0.166825	-0.176612	-0.0558535	0.946911	1	in_20
CEP290	-0.0201572	0.105837	-0.146152	-0.313564	0.94729	1	in_20
DYNC1I1	-0.0213372	0.10556	-0.148235	-0.329558	0.947362	1	in_20
UNC80	0.017883	0.143004	-0.107238	0.280129	0.94741	1	in_20
PIK3R1	-0.0261427	0.132719	-0.185004	-0.322537	0.948028	1	in_20
NR3C1	0.0234224	0.165799	-0.118954	0.322433	0.948045	1	in_20
UNC5B	0.0173647	0.123652	-0.0889229	0.320209	0.948943	1	in_20
CDC42	-0.00529985	0.128514	-0.139114	-0.0776266	0.948987	1	in_20
APC	-0.021427	0.110927	-0.153781	-0.317303	0.949002	1	in_20
MAP7D2	-0.00384101	0.0864293	-0.0941114	-0.0833967	0.949407	1	in_20
RBM27	0.00921912	0.116012	-0.0975743	0.169197	0.949803	1	in_20
GCFC2	-0.00634704	0.1177	-0.130394	-0.100284	0.950406	1	in_20
MACROH2A1	0.0135029	0.0974199	-0.0704141	0.315374	0.950651	1	in_20
EPHA7	0.0155658	0.222644	-0.191513	0.147327	0.951136	1	in_20
MORF4L1	-0.0238694	0.221379	-0.269118	-0.190758	0.951209	1	in_20
CD99L2	-0.0104104	0.136499	-0.15732	-0.138889	0.951824	1	in_20
PNPT1	0.0144066	0.112103	-0.0832901	0.289021	0.951948	1	in_20
USP11	-0.0282413	0.166655	-0.223137	-0.284008	0.952193	1	in_20
TRANK1	-0.0270487	0.148427	-0.202525	-0.302118	0.953376	1	in_20
DNAJC5	0.0110925	0.12819	-0.106005	0.185664	0.953439	1	in_20
IQGAP1	0.00812595	0.0946354	-0.0783835	0.184102	0.953509	1	in_20
TPM1	0.0070506	0.136054	-0.121953	0.107121	0.953796	1	in_20
EFCAB7	0.00745025	0.10224	-0.0873392	0.154049	0.953933	1	in_20
UBE2V1	-0.0103295	0.166924	-0.187583	-0.114217	0.953935	1	in_20
WDR47	0.0233075	0.178037	-0.131422	0.295237	0.955212	1	in_20
SSX2IP	0.0172012	0.138481	-0.104079	0.277983	0.955301	1	in_20
AUH	-0.0160734	0.108447	-0.140594	-0.252997	0.957338	1	in_20
ERI3	-0.00305478	0.0887326	-0.0948422	-0.0652296	0.958227	1	in_20
AGPAT5	-0.0181201	0.105917	-0.142157	-0.286323	0.958437	1	in_20
RGS7	0.0260332	0.203516	-0.151449	0.287489	0.958703	1	in_20
C2CD5	0.00610276	0.145409	-0.133203	0.0858626	0.958979	1	in_20
ZC3H7A	0.0101695	0.0788218	-0.0584827	0.290332	0.959262	1	in_20
RPRD1A	0.00221636	0.12268	-0.118247	0.0360607	0.959518	1	in_20
GALNT13	0.0149234	0.202903	-0.173056	0.155599	0.959656	1	in_20
ANO4	0.00653683	0.153699	-0.140626	0.0870598	0.959809	1	in_20
LDB2	-0.0272794	0.344755	-0.399314	-0.143714	0.959878	1	in_20
TMEM30A	-0.0111389	0.173575	-0.195852	-0.118193	0.959905	1	in_20
MRAS	0.0113782	0.099412	-0.0766555	0.253322	0.960417	1	in_20
TARDBP	0.00438022	0.089784	-0.0810235	0.100523	0.960552	1	in_20
ERCC6L2	0.0107413	0.0900295	-0.0685469	0.265519	0.960996	1	in_20
TMEM260	0.00125066	0.0688141	-0.0663128	0.0362806	0.961059	1	in_20
GRM7	-0.00998448	0.148373	-0.168342	-0.123576	0.961484	1	in_20
USP9X	0.0148413	0.141542	-0.111859	0.229584	0.961836	1	in_20
TOMM20	-0.0288122	0.388046	-0.445671	-0.135468	0.9621	1	in_20
MON2	0.00211237	0.171174	-0.166949	0.0244892	0.962124	1	in_20
SNX14	-0.0171949	0.120752	-0.155142	-0.244307	0.96227	1	in_20
CTNNA3	-0.0380177	0.455669	-0.531705	-0.150932	0.963108	1	in_20
CALM3	0.0241446	0.30627	-0.257981	0.167736	0.96313	1	in_20
APLP2	0.00412267	0.192378	-0.184133	0.0429219	0.963218	1	in_20
AGAP3	0.00725655	0.059686	-0.0451729	0.271271	0.963465	1	in_20
CORO2B	-0.0027135	0.0739214	-0.0793484	-0.0693986	0.963511	1	in_20
TBCK	-0.00894763	0.142305	-0.160201	-0.115945	0.96388	1	in_20
FKBP3	0.00243688	0.165596	-0.160722	0.0292733	0.964172	1	in_20
SPIN1	-0.00617051	0.143235	-0.155576	-0.0809473	0.964454	1	in_20
NFIX	0.0157515	0.243451	-0.211948	0.135584	0.964556	1	in_20
MYH14	-0.00725887	0.0583537	-0.0728714	-0.216835	0.964581	1	in_20
ZC3H8	-0.0109243	0.101629	-0.123478	-0.190232	0.964657	1	in_20
VEZT	-0.011467	0.129843	-0.152777	-0.159047	0.96467	1	in_20
CADM3	0.00573736	0.05999	-0.0485153	0.207271	0.964914	1	in_20
MORC3	0.00202894	0.0709063	-0.0668484	0.0577352	0.965586	1	in_20
NFKB1	-0.00756194	0.122052	-0.137175	-0.114349	0.966048	1	in_20
STRADA	0.0127893	0.120287	-0.0947089	0.233181	0.966272	1	in_20
NEK11	-0.0147682	0.0969051	-0.126441	-0.259195	0.966365	1	in_20
MAPT	0.0173879	0.218983	-0.184208	0.169049	0.966506	1	in_20
CDYL	-0.00838144	0.0666321	-0.083395	-0.218992	0.966732	1	in_20
STX17	-0.0165733	0.112973	-0.14612	-0.250745	0.966897	1	in_20
WDR17	0.0176303	0.15472	-0.11946	0.25206	0.9669	1	in_20
NDFIP1	-0.0137635	0.148932	-0.176459	-0.165806	0.967712	1	in_20
MAP9	0.0132791	0.175575	-0.149017	0.160364	0.968269	1	in_20
MDM2	0.00617979	0.0972761	-0.0849165	0.13296	0.968273	1	in_20
MFSD6	0.00476325	0.0784315	-0.068905	0.126728	0.968405	1	in_20
C1orf21	-0.0179235	0.123675	-0.159522	-0.248092	0.968615	1	in_20
PRKD1	-0.0215771	0.156687	-0.199841	-0.237234	0.968772	1	in_20
UBE2O	-0.0107491	0.0875013	-0.108999	-0.214429	0.968856	1	in_20
CBFA2T2	-0.0116766	0.100036	-0.12339	-0.204862	0.968875	1	in_20
CREBZF	0.00919147	0.106825	-0.0884417	0.184517	0.968985	1	in_20
KDM4B	0.00651067	0.107698	-0.0946765	0.12611	0.969165	1	in_20
XPR1	0.00503123	0.108574	-0.0985112	0.0952366	0.969274	1	in_20
CLEC16A	-0.00919216	0.0915862	-0.109971	-0.178771	0.969754	1	in_20
TSPAN5	-0.0181432	0.142739	-0.179025	-0.221031	0.970173	1	in_20
PAFAH1B2	-0.00353671	0.13709	-0.144164	-0.0492923	0.970203	1	in_20
CEP97	0.00410238	0.0690281	-0.0608234	0.123842	0.970351	1	in_20
KIF1A	0.020824	0.192137	-0.150489	0.238244	0.970562	1	in_20
IRF2	-0.000993361	0.0649497	-0.0669364	-0.0295248	0.970633	1	in_20
SRCIN1	-0.00519433	0.102749	-0.113138	-0.0943149	0.971753	1	in_20
SF3B1	0.00384629	0.114081	-0.106388	0.0683867	0.972009	1	in_20
TANK	0.00698734	0.0791596	-0.0651849	0.189753	0.972035	1	in_20
AKAP9	0.00467494	0.253898	-0.244548	0.0367651	0.972045	1	in_20
LARS2	-0.00722881	0.0546346	-0.0690922	-0.229024	0.972242	1	in_20
INTS6	-0.00052157	0.126764	-0.127807	-0.00803121	0.972345	1	in_20
TRAK1	-0.0112473	0.0832774	-0.105772	-0.233212	0.972519	1	in_20
DNAJC3	0.00391081	0.0926006	-0.084779	0.0864253	0.972955	1	in_20
FBXO16	0.00450332	0.0678968	-0.0588901	0.139231	0.973302	1	in_20
MGST3	-0.0125731	0.187549	-0.212695	-0.123139	0.973594	1	in_20
PRKAR1B	-0.00195757	0.134579	-0.138494	-0.0281008	0.973677	1	in_20
WDR27	-0.0116066	0.0880563	-0.111269	-0.228254	0.973863	1	in_20
ZFAND4	-0.0043114	0.0608522	-0.069475	-0.129677	0.97403	1	in_20
ARL5A	0.00971981	0.0958195	-0.0763799	0.221261	0.975515	1	in_20
RUBCN	-0.00764746	0.0686742	-0.0839691	-0.196389	0.975591	1	in_20
CSE1L	0.00656898	0.0893823	-0.0762444	0.15547	0.975815	1	in_20
FBN1	0.0156292	0.189262	-0.158004	0.176422	0.975875	1	in_20
IMMP2L	0.011766	0.205459	-0.181927	0.11906	0.975964	1	in_20
SCMH1	-0.0161183	0.168025	-0.200262	-0.171558	0.976074	1	in_20
ARHGAP12	-0.00761628	0.126881	-0.142114	-0.110988	0.976101	1	in_20
SLC22A17	-0.00832796	0.270239	-0.286895	-0.0585945	0.976428	1	in_20
DNAJC10	-0.0134537	0.121225	-0.148133	-0.195789	0.976663	1	in_20
YY1	-0.00761068	0.0645939	-0.0798153	-0.206589	0.976895	1	in_20
KDM4C	0.0157737	0.169298	-0.137751	0.201374	0.976946	1	in_20
FOCAD	0.0127051	0.129496	-0.104086	0.213215	0.977071	1	in_20
TCTEX1D2	-0.00463531	0.0792734	-0.088544	-0.108273	0.977488	1	in_20
MBTPS1	0.00554558	0.113863	-0.102772	0.100346	0.977637	1	in_20
MSL2	-0.0037315	0.0460492	-0.0535122	-0.146917	0.977822	1	in_20
MLH3	0.00919045	0.094583	-0.0762021	0.210943	0.977977	1	in_20
FAM120B	0.0121801	0.136357	-0.111997	0.192246	0.97806	1	in_20
GPI	0.0153569	0.160431	-0.129717	0.207474	0.978479	1	in_20
SRSF7	0.00887124	0.237739	-0.219997	0.0759709	0.978815	1	in_20
SYT11	-0.0122082	0.155494	-0.179911	-0.142679	0.97893	1	in_20
ANKMY2	0.0069555	0.0731737	-0.0592627	0.205873	0.979263	1	in_20
KLHL3	-0.0085636	0.111083	-0.12821	-0.140283	0.979558	1	in_20
SPG7	0.00869091	0.0928368	-0.075455	0.202433	0.979757	1	in_20
SF1	0.00482867	0.191866	-0.182209	0.0505996	0.981062	1	in_20
JMY	0.00543715	0.100301	-0.0894264	0.112336	0.981165	1	in_20
TLE5	-0.00215871	0.164986	-0.169303	-0.0253134	0.981412	1	in_20
GNPDA2	-0.00483763	0.0770658	-0.086741	-0.115765	0.981451	1	in_20
NSUN6	0.00680167	0.0952787	-0.0816754	0.150672	0.981693	1	in_20
ODR4	-0.00548061	0.0627266	-0.0736878	-0.157488	0.981968	1	in_20
ZNF273	0.00693641	0.0899724	-0.0760996	0.163725	0.98199	1	in_20
TCAF1	0.00948376	0.110192	-0.0912248	0.18457	0.982299	1	in_20
SLC30A9	-0.0124069	0.118631	-0.143444	-0.185573	0.982308	1	in_20
FBXO11	0.00697607	0.131549	-0.117596	0.109758	0.982438	1	in_20
FAM110B	-0.0119989	0.120946	-0.144944	-0.176896	0.982473	1	in_20
DNAH6	-0.00449541	0.242043	-0.251034	-0.0357382	0.982819	1	in_20
SRPK1	0.00790412	0.0913995	-0.0755913	0.185541	0.983208	1	in_20
SUDS3	-0.00604648	0.094156	-0.106249	-0.118269	0.983216	1	in_20
PPP3CA	-0.000943183	0.162779	-0.164665	-0.0112911	0.984005	1	in_20
MRPS31	-0.00799942	0.10533	-0.121329	-0.138345	0.984091	1	in_20
SCAPER	0.0160381	0.219491	-0.187415	0.154504	0.984275	1	in_20
CYTH1	-0.00673896	0.0687126	-0.0821905	-0.175054	0.984423	1	in_20
RPL37A	-0.00849486	0.345227	-0.362217	-0.0470697	0.984711	1	in_20
CDH4	0.0154324	0.317512	-0.286647	0.100129	0.984728	1	in_20
EYA4	-0.00083284	0.159128	-0.160794	-0.0102046	0.984793	1	in_20
KLHL7	-0.000692302	0.109734	-0.111119	-0.0122877	0.985037	1	in_20
GAS7	0.0124225	0.182698	-0.157853	0.14299	0.985336	1	in_20
PRNP	0.0191514	0.244592	-0.206289	0.1665	0.985685	1	in_20
WNK2	0.00855997	0.111187	-0.094067	0.163478	0.985988	1	in_20
SRP14	0.00853511	0.693713	-0.676643	0.0244148	0.986374	1	in_20
CDKL1	-0.00159886	0.0679833	-0.071181	-0.0450362	0.986591	1	in_20
PARG	-0.00746208	0.131314	-0.146238	-0.105389	0.986593	1	in_20
ID2	-0.00805483	0.318136	-0.334245	-0.0483986	0.987343	1	in_20
PPP1R13B	-0.00677452	0.117851	-0.131401	-0.106541	0.987433	1	in_20
PLXNA4	0.00225081	0.198919	-0.194417	0.0224312	0.98747	1	in_20
STRN	-0.00201192	0.0953364	-0.0993602	-0.040507	0.987971	1	in_20
NECTIN3	0.00665281	0.156402	-0.143097	0.0870738	0.988052	1	in_20
FNBP1L	-0.0133061	0.161026	-0.187638	-0.149597	0.988136	1	in_20
PIGN	-0.0067307	0.096543	-0.110004	-0.127738	0.988471	1	in_20
RPE	0.00917577	0.130741	-0.11239	0.147938	0.988582	1	in_20
CACNA1A	-0.0168548	0.239247	-0.272957	-0.128991	0.988785	1	in_20
SLC4A8	0.0152711	0.218738	-0.188195	0.147104	0.988905	1	in_20
GRIPAP1	0.00210136	0.0914061	-0.0872034	0.0461183	0.98941	1	in_20
ZFP14	-0.00334284	0.0841604	-0.0908461	-0.0748754	0.989473	1	in_20
STK24	-0.00548381	0.0943004	-0.105268	-0.107713	0.989783	1	in_20
REV1	0.00746263	0.110221	-0.0952953	0.142339	0.989825	1	in_20
EEF1A1	0.0292033	0.448912	-0.390506	0.136374	0.989896	1	in_20
COPS2	0.00709408	0.136459	-0.122271	0.10748	0.989983	1	in_20
ZCCHC17	-0.0083878	0.135418	-0.152193	-0.11432	0.990312	1	in_20
ANKRD36C	0.00578667	0.306531	-0.294957	0.037712	0.990467	1	in_20
ELAPOR2	0.00353488	0.146326	-0.139256	0.0485201	0.990801	1	in_20
TAGLN3	0.012616	0.204518	-0.179286	0.128852	0.990846	1	in_20
CEP70	-0.00144443	0.0948174	-0.0977063	-0.0294098	0.990951	1	in_20
SERINC1	0.0208555	0.351776	-0.310065	0.123523	0.991522	1	in_20
ARMH3	0.00915205	0.156188	-0.137883	0.121996	0.992438	1	in_20
NSF	-0.00699928	0.214914	-0.228913	-0.0618183	0.992496	1	in_20
DENND5A	0.00713342	0.122452	-0.108185	0.12124	0.992568	1	in_20
WDR26	0.000348733	0.0916605	-0.090963	0.00748538	0.99381	1	in_20
ADD2	0.00467455	0.128624	-0.119275	0.073917	0.993869	1	in_20
NCL	-0.0062925	0.158167	-0.170752	-0.0749914	0.993996	1	in_20
AGTPBP1	0.00726453	0.138982	-0.124453	0.108096	0.994126	1	in_20
N4BP2L1	-0.00345391	0.0921864	-0.0990942	-0.0707812	0.994153	1	in_20
ZNF302	-0.00503593	0.170262	-0.180334	-0.0563055	0.994218	1	in_20
SPATA6L	0.00207115	0.117293	-0.113151	0.035231	0.994547	1	in_20
CELF5	0.00567942	0.14254	-0.131181	0.0813342	0.994611	1	in_20
ORC2	0.00404834	0.0917566	-0.0836599	0.0904658	0.994957	1	in_20
CAMKMT	0.00144834	0.0966743	-0.0937777	0.0298101	0.995056	1	in_20
ATP1B1	0.00194759	0.2742	-0.270305	0.0140208	0.996138	1	in_20
VMP1	-0.00290815	0.0904368	-0.0962531	-0.0610625	0.996167	1	in_20
ETNK1	0.00657999	0.165655	-0.152495	0.0810721	0.996248	1	in_20
ARHGAP20	-0.00304683	0.104905	-0.110999	-0.0553179	0.996253	1	in_20
GOLGA1	0.000259191	0.110191	-0.109673	0.0046211	0.996631	1	in_20
ADK	-0.00355472	0.133285	-0.140395	-0.0509144	0.997727	1	in_20
RELCH	-0.000586537	0.115167	-0.11634	-0.00993134	0.997865	1	in_20
DOCK3	-0.00455743	0.151531	-0.160646	-0.0572265	0.998331	1	in_20
PDE5A	-0.00875919	0.34555	-0.363069	-0.048454	0.998469	1	in_20
TRIM36	-0.00305109	0.151942	-0.158044	-0.0385826	0.999237	1	in_20
CHM	0.00280714	0.157805	-0.152191	0.0354964	0.99924	1	in_20
FAM171A1	0.00240194	0.151815	-0.147011	0.0315081	0.999318	1	in_20
TULP4	0.00108993	0.122148	-0.119968	0.0176462	0.999632	1	in_20
CSAD	2.69844e-05	0.102279	-0.102225	0.000517236	0.999722	1	in_20
OGDH	-0.000459364	0.070068	-0.0709868	-0.0127658	0.999779	1	in_20

### Sheet: in_26
gene_id	coef	ci.hi	ci.lo	z	pval	p_adj	cluster
SCLT1	0.219566	0.37595	0.0631827	2.75184	0.000195286	0.80868	in_26
DTD1	-0.299513	-0.149794	-0.449232	-3.9209	0.000199732	0.82689	in_26
DDR2	0.18061	0.318901	0.04232	2.55976	0.00083798	0.875689	in_26
GOLGA4	0.363265	0.549389	0.177141	3.82533	0.000268082	1	in_26
KIAA0319	-0.280614	-0.118414	-0.442814	-3.39084	0.000566995	1	in_26
TTC28	-0.295919	-0.0988971	-0.49294	-2.94379	0.000599352	1	in_26
TRAP1	0.131155	0.219158	0.0431516	2.92102	0.000677797	1	in_26
MICU1	-0.351472	-0.16469	-0.538254	-3.68812	0.000695361	1	in_26
ADAMTSL3	0.404501	0.692743	0.11626	2.7505	0.000759466	1	in_26
THSD7A	-0.132555	0.0833768	-0.348487	-1.20317	0.000805817	1	in_26
RESF1	0.068498	0.135002	0.00199389	2.01873	0.000960723	1	in_26
TTC27	-0.271852	-0.123197	-0.420506	-3.58427	0.00116458	1	in_26
SHISA6	-0.266075	-0.0651927	-0.466957	-2.59603	0.00120454	1	in_26
TSEN15	0.152796	0.273175	0.032417	2.48776	0.00134056	1	in_26
TASP1	-0.339156	-0.149467	-0.528844	-3.50434	0.00146495	1	in_26
BAZ1B	0.0920755	0.162357	0.0217939	2.56774	0.00151632	1	in_26
LRRC4B	-0.0922544	0.0269622	-0.211471	-1.5167	0.00197658	1	in_26
GOLGA8B	-0.358314	0.0282657	-0.744894	-1.81666	0.00200908	1	in_26
NCK2	-0.134282	0.0198296	-0.288394	-1.70777	0.00208349	1	in_26
FHIT	0.545138	0.890162	0.200113	3.09674	0.00221728	1	in_26
CCDC30	0.108607	0.196105	0.0211097	2.43283	0.00223444	1	in_26
PTGES3	0.248462	0.463944	0.03298	2.25994	0.00226246	1	in_26
CDH9	-0.26475	0.0973191	-0.626818	-1.43315	0.00233688	1	in_26
HECW1	0.367586	0.678482	0.0566889	2.31734	0.00236001	1	in_26
RIMS1	-0.37634	-0.165367	-0.587313	-3.49625	0.00248386	1	in_26
DAAM1	0.247253	0.421639	0.0728663	2.77892	0.00260987	1	in_26
GTF2E2	-0.265366	-0.0928939	-0.437839	-3.0156	0.00264236	1	in_26
ANKAR	-0.17843	0.0402168	-0.397077	-1.59946	0.00284069	1	in_26
TTBK2	0.171925	0.335891	0.00795804	2.05509	0.00285341	1	in_26
ABL1	-0.232271	-0.0683449	-0.396197	-2.77712	0.00305283	1	in_26
TTLL5	0.078914	0.271369	-0.113541	0.803659	0.00309103	1	in_26
NXPH1	-0.198227	0.028273	-0.424727	-1.71531	0.00319934	1	in_26
ZC3H12C	-0.104533	0.00742124	-0.216488	-1.83004	0.00334495	1	in_26
TTC7A	0.0691228	0.130029	0.00821706	2.22439	0.0034508	1	in_26
KIF3C	0.1179	0.223258	0.0125413	2.19327	0.00370393	1	in_26
MDN1	0.241987	0.378867	0.105108	3.46499	0.00373599	1	in_26
SH3PXD2B	0.0352762	0.0896811	-0.0191287	1.27084	0.00385139	1	in_26
AKAP10	-0.0281836	0.109258	-0.165625	-0.401908	0.00387062	1	in_26
MICU2	-0.152717	-0.0307121	-0.274723	-2.45334	0.0038787	1	in_26
SBNO1	-0.0357821	0.0751089	-0.146673	-0.632438	0.00388315	1	in_26
KIAA1549L	-0.249056	-0.0856711	-0.412441	-2.98767	0.00393503	1	in_26
PLAGL1	-0.219929	-0.0892545	-0.350603	-3.29868	0.00401337	1	in_26
PAK3	0.281325	0.574846	-0.0121972	1.87852	0.00439171	1	in_26
MAGI3	0.179987	0.309759	0.0502159	2.71839	0.00441857	1	in_26
JARID2	-0.267556	-0.104871	-0.430242	-3.2234	0.00446986	1	in_26
KIAA1328	0.234813	0.376856	0.0927702	3.24004	0.00450759	1	in_26
USP24	0.208905	0.341697	0.0761128	3.08336	0.00455269	1	in_26
AKAP6	0.233848	0.464149	0.00354722	1.99015	0.00479444	1	in_26
RDX	-0.0131588	0.146162	-0.17248	-0.161879	0.00480675	1	in_26
SV2C	-0.410153	-0.116279	-0.704028	-2.73548	0.00491046	1	in_26
FAM153B	0.185864	0.372955	-0.001227	1.94711	0.00516262	1	in_26
EML4	-0.164159	-0.0237592	-0.30456	-2.29164	0.00525302	1	in_26
CACNA2D3	0.114304	0.233253	-0.0046463	1.88341	0.00525756	1	in_26
PTPN9	-0.225209	-0.0349028	-0.415516	-2.31943	0.00551074	1	in_26
ARHGAP32	0.146311	0.300251	-0.0076287	1.86284	0.00564637	1	in_26
SULT1A1	-0.103331	0.0106185	-0.217281	-1.77732	0.00573223	1	in_26
ZBTB20	0.198376	0.399793	-0.003041	1.93037	0.00578817	1	in_26
EGFR	0.436812	0.729319	0.144306	2.9269	0.00591078	1	in_26
SOBP	-0.295173	-0.101475	-0.48887	-2.98676	0.00591151	1	in_26
ARHGAP21	0.304617	0.575074	0.0341603	2.20752	0.00592605	1	in_26
ZFYVE16	0.146718	0.248803	0.0446334	2.8169	0.00594512	1	in_26
HARS1	-0.215427	-0.0537181	-0.377135	-2.61105	0.00604923	1	in_26
ATF7	0.0604352	0.11602	0.00485059	2.131	0.00619685	1	in_26
GDI1	-0.0082737	0.214357	-0.230904	-0.0728388	0.00622488	1	in_26
IST1	-0.0727847	0.0391484	-0.184718	-1.27447	0.00635256	1	in_26
ECPAS	0.266637	0.454595	0.0786792	2.78041	0.00644186	1	in_26
ZDHHC2	-0.141366	0.00893885	-0.29167	-1.8434	0.00692039	1	in_26
TMEM132C	0.175311	0.358128	-0.00750517	1.8795	0.00717278	1	in_26
MYO16	0.658147	3.22925	-1.91296	0.501708	0.00748019	1	in_26
ADAM32	0.0787292	0.216322	-0.0588642	1.12147	0.00765894	1	in_26
NAP1L3	0.249336	0.484391	0.0142813	2.07905	0.00766502	1	in_26
RBBP6	0.109001	0.197609	0.0203926	2.41104	0.00809088	1	in_26
PPP3CC	-0.22138	-0.0681175	-0.374642	-2.83107	0.00811308	1	in_26
IFT81	0.0968482	0.202881	-0.00918492	1.79019	0.00849869	1	in_26
ANK3	0.0746334	0.214311	-0.065044	1.04726	0.00853997	1	in_26
SRSF5	-0.197126	-0.0298186	-0.364434	-2.30928	0.00884456	1	in_26
ZNF804B	-0.42866	-0.0161959	-0.841123	-2.03692	0.00888964	1	in_26
CSMD1	0.297602	0.648143	-0.052939	1.66397	0.0091141	1	in_26
TSPAN9	0.083002	0.202966	-0.036962	1.35608	0.0091424	1	in_26
ARHGAP29	-0.252711	-0.0642421	-0.44118	-2.62804	0.00917438	1	in_26
CLIP1	0.164076	0.2999	0.028251	2.36763	0.00934048	1	in_26
LUZP1	0.195826	0.332382	0.0592695	2.81065	0.00947375	1	in_26
SNAP91	0.360007	0.61383	0.106183	2.77989	0.0095567	1	in_26
CPLX1	0.22228	0.381566	0.0629947	2.7351	0.00958971	1	in_26
RNF168	0.0379419	0.116223	-0.040339	0.949973	0.009672	1	in_26
ARID4A	-0.00635055	0.104225	-0.116926	-0.112565	0.00973516	1	in_26
ZNF638	0.324335	0.553119	0.0955505	2.77853	0.00993808	1	in_26
DOCK4	0.230863	0.384711	0.0770152	2.94111	0.0100112	1	in_26
FRMD5	0.378732	0.627562	0.129902	2.98316	0.0100557	1	in_26
PRELID2	0.564604	0.973954	0.155254	2.70332	0.0101141	1	in_26
ANKRD11	0.166292	0.340325	-0.00774103	1.87278	0.0103803	1	in_26
COL25A1	0.188988	0.377576	0.000401194	1.96413	0.0105018	1	in_26
TMF1	0.116801	0.241221	-0.00761876	1.83995	0.0105509	1	in_26
KCNH5	-0.376219	-0.0245705	-0.727868	-2.09691	0.0105551	1	in_26
BCLAF1	0.142889	0.301594	-0.0158148	1.76465	0.0105985	1	in_26
NAA50	0.192864	0.321422	0.0643055	2.94035	0.0106342	1	in_26
CCDC171	0.253883	0.479144	0.0286223	2.209	0.0106751	1	in_26
MBOAT2	0.297767	0.491323	0.104212	3.01523	0.0106868	1	in_26
COX10	-0.189631	-0.0406341	-0.338628	-2.49448	0.010743	1	in_26
WDR11	-0.168748	-0.0141409	-0.323354	-2.13923	0.0109138	1	in_26
KIDINS220	0.196512	0.331845	0.0611794	2.846	0.0113162	1	in_26
RNF157	0.183571	0.340528	0.0266144	2.2923	0.0115062	1	in_26
ZNF91	0.196726	0.414439	-0.0209868	1.77103	0.0115172	1	in_26
LMTK3	-0.190238	-0.0384746	-0.342002	-2.45685	0.0115751	1	in_26
ERCC5	0.0703674	0.135774	0.00496113	2.10863	0.0116128	1	in_26
ZBTB16	0.194472	0.406186	-0.0172413	1.80035	0.0117758	1	in_26
FAT1	-0.289755	-0.0695473	-0.509963	-2.57897	0.0119091	1	in_26
FRMPD1	-0.21376	-0.0109607	-0.41656	-2.06589	0.0120299	1	in_26
CYP51A1	0.333818	0.608379	0.0592578	2.38298	0.0121545	1	in_26
HMBOX1	0.257054	0.462717	0.0513901	2.44971	0.0121564	1	in_26
ATXN7	-0.213435	-0.0483931	-0.378476	-2.53466	0.0124821	1	in_26
PLPPR5	-0.175648	-0.00491819	-0.346377	-2.01642	0.0128973	1	in_26
PTPN13	0.226616	0.472801	-0.0195689	1.80417	0.0129328	1	in_26
TLN2	-0.230749	-0.000338632	-0.46116	-1.96284	0.0132943	1	in_26
CALCOCO2	0.0264323	0.0530124	-0.000147738	1.94907	0.013485	1	in_26
NXPH2	-0.308824	-0.0186433	-0.599005	-2.08589	0.013603	1	in_26
DYNC1LI2	0.026349	0.175883	-0.123185	0.34536	0.0139353	1	in_26
CNIH3	0.208742	0.354393	0.0630904	2.80895	0.0140035	1	in_26
CRIM1	-0.0667495	0.16624	-0.299739	-0.561514	0.0140388	1	in_26
PSMD11	-0.19642	-0.039774	-0.353066	-2.45762	0.0140447	1	in_26
ARID5B	0.288408	0.518042	0.0587738	2.46161	0.014131	1	in_26
NETO2	-0.319719	-0.0951113	-0.544328	-2.78992	0.0141452	1	in_26
IWS1	-0.103333	0.0515454	-0.258212	-1.30767	0.0143389	1	in_26
EID1	0.156544	0.330832	-0.0177444	1.76042	0.0144693	1	in_26
MADD	-0.0731252	0.0619569	-0.208207	-1.061	0.0147209	1	in_26
HLF	0.212324	0.371967	0.0526813	2.60674	0.014853	1	in_26
TRAF3IP1	-0.0569559	0.0571007	-0.171012	-0.978738	0.0149792	1	in_26
RNGTT	-0.212047	-0.0621182	-0.361976	-2.77201	0.0154539	1	in_26
NSD3	0.124151	0.227607	0.0206961	2.35205	0.015737	1	in_26
PARG	-0.172826	-0.0137483	-0.331904	-2.12935	0.0157394	1	in_26
OGDH	-0.203388	-0.0503597	-0.356416	-2.60496	0.0158982	1	in_26
KIAA1109	0.0790003	0.223971	-0.065971	1.06806	0.0159604	1	in_26
SCAI	-0.198334	-0.0442912	-0.352376	-2.5235	0.0160271	1	in_26
PDCD10	-0.230796	-0.0685612	-0.39303	-2.78826	0.0161538	1	in_26
TENM2	-0.288417	0.113662	-0.690497	-1.40591	0.0164383	1	in_26
APC	0.171444	0.367457	-0.0245691	1.71429	0.0165306	1	in_26
TMEM67	-0.160696	-0.0115171	-0.309875	-2.11128	0.0166342	1	in_26
SNX24	-0.0268057	0.0440339	-0.0976453	-0.741651	0.0170641	1	in_26
PLEKHA5	0.22008	0.37653	0.0636309	2.75712	0.0171817	1	in_26
ZMAT1	0.102187	0.221407	-0.0170341	1.67993	0.0172967	1	in_26
GLUD1	0.101383	0.188419	0.0143466	2.28303	0.0173504	1	in_26
RNF150	-0.355323	-0.0408231	-0.669823	-2.21437	0.0173893	1	in_26
CEP290	0.0779856	0.201328	-0.045357	1.23922	0.0175668	1	in_26
RFLNA	-0.227663	-0.0110143	-0.444312	-2.05961	0.0176294	1	in_26
ARAP2	0.175663	0.416728	-0.0654032	1.42821	0.0178933	1	in_26
SCAF8	-0.0466161	0.107905	-0.201137	-0.591285	0.0179309	1	in_26
PPFIA4	0.134028	0.236913	0.0311442	2.55327	0.0184331	1	in_26
ZNF385D	0.47288	1.10603	-0.160268	1.46384	0.0185477	1	in_26
AZI2	0.202018	0.34027	0.0637663	2.86396	0.0188887	1	in_26
SESN1	-0.035197	0.0949065	-0.1653	-0.530231	0.0189307	1	in_26
APPBP2	-0.152023	-0.00393592	-0.300109	-2.01206	0.019024	1	in_26
DZIP3	0.234582	0.40991	0.0592531	2.62234	0.0192417	1	in_26
LRCH2	0.115823	0.239204	-0.00755774	1.83991	0.0192431	1	in_26
WBP1L	0.0268559	0.0899329	-0.0362211	0.834482	0.0193756	1	in_26
STRN	-0.179448	-0.00793268	-0.350963	-2.05061	0.0193818	1	in_26
NCK1	-0.169477	-0.0263191	-0.312634	-2.3203	0.0194484	1	in_26
HMGCR	0.223815	0.451534	-0.00390473	1.92636	0.0195469	1	in_26
CENPC	0.111106	0.202271	0.0199407	2.38867	0.0195599	1	in_26
TM9SF2	-0.246487	-0.0453966	-0.447576	-2.40243	0.0196363	1	in_26
NUB1	0.0398453	0.0838372	-0.00414669	1.77522	0.0196913	1	in_26
CFAP221	-0.142041	0.021069	-0.30515	-1.70679	0.0198998	1	in_26
SLC25A29	-0.160957	0.0154098	-0.337325	-1.78872	0.0201908	1	in_26
MIA3	0.126636	0.249435	0.00383826	2.02123	0.0202301	1	in_26
KCNIP4	0.533643	0.959589	0.107697	2.45553	0.0203313	1	in_26
IPO7	0.0558747	0.199748	-0.087999	0.761171	0.0208806	1	in_26
PRRC2C	0.107477	0.262243	-0.0472894	1.36109	0.0209095	1	in_26
GRIA4	-0.147377	0.0714423	-0.366196	-1.32005	0.0211015	1	in_26
FRMD3	-0.0980864	0.015738	-0.211911	-1.68897	0.0214	1	in_26
TRIP11	0.0466157	0.112592	-0.0193603	1.38482	0.0214362	1	in_26
MRPS31	-0.222777	-0.0346507	-0.410904	-2.32097	0.0214803	1	in_26
ANKRD55	-0.704254	0.0137879	-1.4223	-1.92233	0.0216814	1	in_26
TCP11L1	-0.157208	-0.0109993	-0.303417	-2.10741	0.021688	1	in_26
NIPAL2	0.102275	0.206669	-0.00211879	1.92018	0.0217476	1	in_26
ZNF587B	0.0055729	0.0552059	-0.0440601	0.220069	0.0217828	1	in_26
MSL1	-0.245918	-0.069457	-0.422379	-2.73143	0.0218972	1	in_26
SYN2	0.241194	0.461825	0.0205631	2.14264	0.0219575	1	in_26
UQCRC2	0.173158	0.336171	0.0101447	2.08194	0.0220514	1	in_26
PRDM2	0.167726	0.327924	0.00752707	2.05205	0.0221488	1	in_26
TRAPPC12	0.0945338	0.213934	-0.0248668	1.55178	0.0222602	1	in_26
PIP4P2	-0.0228916	0.149979	-0.195762	-0.259539	0.0224223	1	in_26
TUBA1B	0.256746	0.69912	-0.185628	1.13753	0.0225781	1	in_26
REPS2	0.259103	0.479998	0.0382092	2.29899	0.0226815	1	in_26
FAM81A	-0.307458	-0.0602638	-0.554653	-2.43779	0.0228138	1	in_26
HSP90AA1	0.502285	1.29865	-0.294078	1.2362	0.0229305	1	in_26
AKAP7	-0.201857	-0.0472849	-0.35643	-2.55953	0.0229453	1	in_26
ZNF506	0.0534233	0.184224	-0.0773771	0.800516	0.0233447	1	in_26
CEP164	-0.0519472	0.0828262	-0.186721	-0.755451	0.0234395	1	in_26
BORCS5	0.17202	0.295997	0.0480433	2.71949	0.0235493	1	in_26
MMP24	0.0838494	0.153927	0.0137715	2.34513	0.0236939	1	in_26
GABBR1	0.181834	0.347745	0.0159218	2.14805	0.0237018	1	in_26
SEPTIN11	0.118952	0.237768	0.000135754	1.9622	0.0241971	1	in_26
HOOK3	0.165603	0.330693	0.000512636	1.96605	0.0243529	1	in_26
MGAT3	-0.102365	0.0226549	-0.227385	-1.6048	0.0248244	1	in_26
RNF19A	0.164836	0.297978	0.031695	2.42654	0.0248351	1	in_26
GPR176	-0.174562	-0.0270541	-0.322071	-2.31944	0.0248567	1	in_26
STXBP3	-0.036905	0.0859131	-0.159723	-0.58894	0.0254195	1	in_26
PUM3	-0.298111	-0.0732378	-0.522983	-2.5983	0.0255057	1	in_26
CA5B	-0.122008	0.02241	-0.266425	-1.65583	0.0259795	1	in_26
ARNTL	0.15056	0.302192	-0.00107185	1.94611	0.0259996	1	in_26
KPNA3	-0.203347	-0.0312111	-0.375482	-2.31534	0.0261931	1	in_26
ZFC3H1	0.0743489	0.151713	-0.00301536	1.88357	0.0263547	1	in_26
KCND2	-0.291011	-0.0621929	-0.519829	-2.49268	0.0263908	1	in_26
BBIP1	0.0372719	0.161557	-0.0870129	0.587775	0.0265568	1	in_26
MYH10	0.218832	0.431359	0.00630484	2.01811	0.0265632	1	in_26
KRBOX4	-0.0182346	0.108467	-0.144937	-0.282072	0.0265915	1	in_26
UBXN2A	0.10908	0.203725	0.0144349	2.25889	0.0266338	1	in_26
USP49	-0.0490055	0.0981402	-0.196151	-0.652748	0.0266867	1	in_26
CEP170	0.240973	0.426867	0.0550791	2.54069	0.0269214	1	in_26
MTURN	0.148416	0.317567	-0.0207359	1.7197	0.0270645	1	in_26
GATAD1	0.100409	0.250125	-0.0493065	1.31448	0.0271014	1	in_26
ACTR3B	-0.0866673	0.0547665	-0.228101	-1.20102	0.027271	1	in_26
CD99L2	-0.0739009	0.13153	-0.279332	-0.705069	0.0272947	1	in_26
CLASP1	0.351853	0.683647	0.020058	2.07845	0.0273556	1	in_26
WSB1	-0.248686	0.00652857	-0.5039	-1.90983	0.0274135	1	in_26
RLF	0.0987181	0.249316	-0.0518798	1.28477	0.0277908	1	in_26
VAMP2	0.28898	0.541857	0.0361035	2.23979	0.0280903	1	in_26
SPAG9	0.115982	0.256571	-0.0246064	1.61692	0.0281446	1	in_26
ACTR10	-0.190222	-0.0464852	-0.333959	-2.59383	0.0283985	1	in_26
RSRP1	-0.23292	-0.0326319	-0.433208	-2.27929	0.0285721	1	in_26
FGF13	-0.0392954	0.152141	-0.230732	-0.402314	0.0289026	1	in_26
ZNF516	0.0521802	0.115725	-0.0113647	1.60943	0.0290162	1	in_26
VPS53	0.127392	0.303636	-0.0488521	1.41669	0.0290642	1	in_26
ABHD12	0.00355918	0.079513	-0.0723946	0.0918437	0.0292	1	in_26
UBXN2B	0.0346003	0.186801	-0.117601	0.445563	0.02932	1	in_26
EMSY	-0.107478	0.0289878	-0.243944	-1.54363	0.0295784	1	in_26
SYNRG	-0.192805	-0.047246	-0.338363	-2.59614	0.0296839	1	in_26
BDP1	0.0722784	0.182276	-0.0377192	1.28787	0.0297493	1	in_26
ACER3	0.172906	0.318792	0.0270201	2.32298	0.0299915	1	in_26
WDR43	-0.0903899	0.0522488	-0.233029	-1.24203	0.030424	1	in_26
RIMS2	0.491351	1.42445	-0.441744	1.03208	0.0304967	1	in_26
BSN	0.105198	0.190263	0.0201335	2.42386	0.0305173	1	in_26
DENND1B	-0.0216493	0.117591	-0.160889	-0.30474	0.0307515	1	in_26
ZNF292	0.144734	0.276535	0.012932	2.15227	0.0310972	1	in_26
RPS6KA3	0.151089	0.301633	0.00054499	1.96706	0.03122	1	in_26
PMPCB	-0.107214	0.0521931	-0.26662	-1.31823	0.0312267	1	in_26
ZNF654	0.0263582	0.183792	-0.131075	0.328146	0.0313869	1	in_26
ATG5	-0.156747	-0.0135491	-0.299946	-2.14541	0.0314216	1	in_26
ATM	0.134902	0.296585	-0.0267813	1.63532	0.031508	1	in_26
FAM149B1	-0.187861	-0.0435482	-0.332173	-2.55141	0.0315435	1	in_26
ZNF573	-0.118356	0.0257833	-0.262495	-1.60937	0.0317612	1	in_26
CDKAL1	0.200779	0.3883	0.0132583	2.09854	0.0317619	1	in_26
SREBF2	0.136211	0.281028	-0.00860537	1.8435	0.0317975	1	in_26
KATNAL2	0.123221	0.224291	0.0221522	2.38955	0.0322189	1	in_26
SNAP25	-0.127415	0.14483	-0.39966	-0.917293	0.032231	1	in_26
GALNT11	-0.213395	-0.0338711	-0.392919	-2.32975	0.0323952	1	in_26
GTF2I	0.157893	0.29239	0.023395	2.30089	0.0324127	1	in_26
MRPL33	-0.189644	-0.0437155	-0.335572	-2.54711	0.0324656	1	in_26
ANKRD30BL	0.332845	0.619623	0.0460675	2.27481	0.032633	1	in_26
RTF1	-0.24541	-0.0516934	-0.439127	-2.48298	0.0326707	1	in_26
ZFAND5	0.141813	0.365542	-0.0819158	1.24235	0.0329927	1	in_26
UBR5	0.223084	0.4083	0.0378687	2.36069	0.0333174	1	in_26
DIP2B	0.246665	0.473541	0.0197889	2.13092	0.0333884	1	in_26
ANAPC4	-0.132675	0.00838223	-0.273733	-1.84349	0.0337739	1	in_26
IQSEC1	0.124575	0.254157	-0.00500624	1.88424	0.0338249	1	in_26
RHOQ	0.169428	0.299379	0.0394775	2.55538	0.0338479	1	in_26
PDZD8	-0.159962	-0.0139724	-0.305953	-2.14755	0.0338924	1	in_26
ANKRD42	0.085686	0.165847	0.00552499	2.09505	0.0342138	1	in_26
CALY	-0.0644623	0.222289	-0.351213	-0.440605	0.0345902	1	in_26
PPWD1	-0.224773	-0.0578042	-0.391742	-2.6385	0.0346182	1	in_26
ACSL6	-0.188269	-0.041571	-0.334967	-2.51537	0.035071	1	in_26
ADGRG6	-0.117473	0.095049	-0.329994	-1.08338	0.0352096	1	in_26
IGSF11	-0.0921403	0.13085	-0.31513	-0.809864	0.0354851	1	in_26
PDXK	0.195384	0.365079	0.0256893	2.25667	0.0355227	1	in_26
CCDC91	0.226848	0.50468	-0.0509837	1.6003	0.0356074	1	in_26
PCDH11Y	0.00198161	0.00886099	-0.00489778	0.564568	0.0357193	1	in_26
MAP3K2	-0.202412	-0.049539	-0.355285	-2.5951	0.0361629	1	in_26
CLASP2	0.193487	0.363127	0.0238479	2.23549	0.0361683	1	in_26
FAM228B	0.121748	0.248916	-0.00542067	1.87642	0.036268	1	in_26
FMN1	0.149646	0.296548	0.00274423	1.99658	0.0364116	1	in_26
ANAPC5	-0.0317698	0.100183	-0.163722	-0.471895	0.0366829	1	in_26
GK5	-0.193256	0.00220821	-0.388719	-1.93782	0.0373365	1	in_26
RGS6	0.0437682	0.114405	-0.0268685	1.21444	0.0374454	1	in_26
CYP46A1	0.0464565	0.126292	-0.0333792	1.14051	0.0375604	1	in_26
SLC39A11	0.250893	0.453842	0.047943	2.42297	0.0376537	1	in_26
MAP7	0.161624	0.304892	0.0183563	2.21109	0.0377549	1	in_26
ADGRL1	0.0162772	0.0414038	-0.00884931	1.26968	0.037855	1	in_26
COL4A3	-0.192835	0.0200905	-0.405761	-1.77503	0.0385225	1	in_26
ZNF493	0.160974	0.315023	0.00692576	2.04808	0.0387637	1	in_26
CRACD	-0.24726	-0.0319069	-0.462613	-2.25035	0.0391374	1	in_26
SELENOF	-0.183074	-0.0226568	-0.343492	-2.23678	0.0392722	1	in_26
FNIP1	0.241173	0.450974	0.0313715	2.25304	0.0395192	1	in_26
SORCS2	0.0264142	0.0598617	-0.00703325	1.54783	0.0396999	1	in_26
THUMPD2	-0.17304	0.00224302	-0.348323	-1.93488	0.0397003	1	in_26
AARS1	0.134648	0.249686	0.0196105	2.29408	0.0401091	1	in_26
DOCK9	0.238962	0.468208	0.00971627	2.04303	0.0406394	1	in_26
KMT2A	0.283003	0.54185	0.0241553	2.14287	0.0407169	1	in_26
POLD3	0.0302895	0.115546	-0.0549672	0.696325	0.0407979	1	in_26
GABRA1	-0.101532	0.0670953	-0.270159	-1.18011	0.040892	1	in_26
RNF217	-0.135767	0.0091576	-0.280692	-1.83612	0.0413938	1	in_26
VPS37A	-0.106127	0.0088106	-0.221064	-1.80972	0.0416887	1	in_26
BAZ2B	0.266569	0.492367	0.0407696	2.31385	0.0420669	1	in_26
SCRN1	-0.00619143	0.170286	-0.182669	-0.0687622	0.0422465	1	in_26
GALNTL6	-0.268812	0.130551	-0.668174	-1.31926	0.0422474	1	in_26
SERP1	0.103499	0.260885	-0.0538866	1.2889	0.0422639	1	in_26
LNPEP	0.0824961	0.266955	-0.101962	0.876562	0.0423542	1	in_26
FBXL17	0.0440095	0.195155	-0.107136	0.570689	0.0428356	1	in_26
ABCC5	-0.168671	-0.0345855	-0.302757	-2.46551	0.0431061	1	in_26
ZNF519	0.163971	0.291695	0.0362476	2.5162	0.0431177	1	in_26
CDS2	0.0761292	0.173129	-0.0208704	1.53826	0.0431231	1	in_26
HSPH1	0.174692	0.481613	-0.132228	1.11557	0.0432638	1	in_26
PDE8B	0.201617	0.49722	-0.0939869	1.3368	0.0435176	1	in_26
AP3D1	0.0354478	0.0793975	-0.00850186	1.58082	0.0438201	1	in_26
ESF1	-0.097138	0.0272749	-0.221551	-1.53028	0.0438645	1	in_26
ZNF706	0.178854	0.327881	0.0298269	2.35224	0.043904	1	in_26
SMYD3	-0.283435	0.251864	-0.818734	-1.03778	0.0439086	1	in_26
JAK1	-0.288884	-0.0351707	-0.542598	-2.23166	0.0440128	1	in_26
PPM1L	0.168084	0.36988	-0.0337123	1.63253	0.044166	1	in_26
NDRG3	0.101221	0.212167	-0.00972481	1.78817	0.0441785	1	in_26
FDFT1	0.136611	0.357972	-0.0847507	1.20957	0.0441819	1	in_26
MFSD6	0.08556	0.174573	-0.00345348	1.88392	0.0442441	1	in_26
RBM6	-0.204071	-0.0334782	-0.374665	-2.3446	0.0447195	1	in_26
SKP1	0.0841156	0.275937	-0.107706	0.859464	0.0447593	1	in_26
MEF2A	0.0246366	0.175779	-0.126506	0.319478	0.0454189	1	in_26
BSDC1	-0.102689	0.0187674	-0.224146	-1.65711	0.0454408	1	in_26
GNAI1	-0.107609	0.041288	-0.256506	-1.41648	0.0457695	1	in_26
RBM17	-0.169791	-0.0257285	-0.313854	-2.31	0.0459025	1	in_26
LIN52	-0.188296	-0.0288564	-0.347735	-2.31469	0.0460088	1	in_26
KDM7A	0.0967789	0.226022	-0.0324644	1.46764	0.0461701	1	in_26
KDM2A	-0.170505	-0.0129459	-0.328065	-2.121	0.0462167	1	in_26
TMCC1	-0.0723692	0.0681368	-0.212875	-1.0095	0.0462588	1	in_26
CAMK4	-0.23973	-0.0497968	-0.429664	-2.47383	0.046259	1	in_26
ST8SIA1	0.0506096	0.101382	-0.000162905	1.95368	0.0466577	1	in_26
MIPEP	-0.168919	-0.00418727	-0.33365	-2.00978	0.0469376	1	in_26
TLK2	-0.114843	0.0436984	-0.273385	-1.41974	0.0472988	1	in_26
RCOR3	-0.0760812	0.0628374	-0.215	-1.07341	0.0476352	1	in_26
GLT1D1	-0.067976	0.0292609	-0.165213	-1.37016	0.0479082	1	in_26
REV3L	0.133009	0.2686	-0.00258108	1.92265	0.0480568	1	in_26
ZFX	-0.0559898	0.0581049	-0.170085	-0.961815	0.0480653	1	in_26
SHISA9	-0.291995	-0.0449725	-0.539018	-2.31679	0.0481971	1	in_26
FAM13C	0.198273	0.389732	0.00681391	2.02972	0.0483645	1	in_26
CCDC90B	-0.0120062	0.185296	-0.209308	-0.119267	0.0486288	1	in_26
PCDH19	-0.203639	-0.00582241	-0.401457	-2.01765	0.0491053	1	in_26
LRCH1	0.0506622	0.207964	-0.106639	0.631247	0.0491701	1	in_26
TMEM168	-0.098477	0.0544698	-0.251424	-1.26195	0.0495063	1	in_26
SPTAN1	0.24475	0.476577	0.0129229	2.06922	0.0496544	1	in_26
SCN3A	-0.195733	-0.0314204	-0.360045	-2.33476	0.0496836	1	in_26
KLHL20	-0.0978906	0.0348521	-0.230633	-1.44537	0.0497815	1	in_26
AKAP9	0.228156	0.466107	-0.00979488	1.87929	0.0504026	1	in_26
RTN4	0.265662	0.480354	0.0509692	2.42527	0.0507084	1	in_26
SPAST	-0.180078	-0.0341221	-0.326035	-2.41817	0.0508259	1	in_26
GTDC1	0.284504	0.58093	-0.0119217	1.88114	0.0511975	1	in_26
DYNC2LI1	-0.0719164	0.102807	-0.24664	-0.806722	0.0512208	1	in_26
IL6ST	0.1658	0.365105	-0.0335039	1.63049	0.0512831	1	in_26
RMND5A	0.0743315	0.146367	0.00229649	2.02245	0.0514898	1	in_26
CDK14	0.113117	0.281776	-0.055542	1.31452	0.0515389	1	in_26
KDM3B	-0.104251	0.0184209	-0.226924	-1.66565	0.0516977	1	in_26
DCAF10	-0.155337	0.0139014	-0.324576	-1.79897	0.0517497	1	in_26
MLXIP	0.0376276	0.0927446	-0.0174895	1.33804	0.0517889	1	in_26
CHD3	0.076291	0.171753	-0.0191711	1.56636	0.0519065	1	in_26
GRIK2	-0.182902	0.0156862	-0.38149	-1.80515	0.0519206	1	in_26
PUS7	-0.179859	0.00952512	-0.369243	-1.86139	0.0520606	1	in_26
SEC14L1	0.0973547	0.261716	-0.0670064	1.16093	0.0521534	1	in_26
RGS17	-0.158799	-0.0151819	-0.302415	-2.16715	0.0523471	1	in_26
NRG1	0.107931	0.431535	-0.215674	0.6537	0.0525034	1	in_26
NPIPB5	0.00418787	0.0290354	-0.0206596	0.330339	0.0527056	1	in_26
SH3GL3	0.225299	0.430609	0.0199883	2.15078	0.0531423	1	in_26
PEX3	-0.159455	-0.0160101	-0.3029	-2.17872	0.0532324	1	in_26
PRRC2B	-0.211316	-0.030942	-0.39169	-2.29618	0.0533645	1	in_26
DTWD1	0.0948917	0.254242	-0.0644581	1.16714	0.0534316	1	in_26
SLIT2	0.0375226	0.276315	-0.20127	0.307979	0.0536975	1	in_26
PPP2R2D	0.107605	0.231484	-0.0162732	1.70249	0.0539054	1	in_26
SRRM2	0.0595321	0.146806	-0.0277422	1.33694	0.0541607	1	in_26
KMT2C	0.155449	0.306643	0.00425408	2.01511	0.0542418	1	in_26
SUCLA2	0.0413371	0.210146	-0.127471	0.479948	0.0542796	1	in_26
RSF1	0.141167	0.316659	-0.0343241	1.57662	0.0543398	1	in_26
ADAMTS19	-0.280214	-0.0449233	-0.515504	-2.33417	0.054432	1	in_26
ZNF605	0.0415626	0.0950517	-0.0119265	1.52295	0.0547113	1	in_26
SLC30A6	-0.130079	0.0220373	-0.282196	-1.67602	0.0547932	1	in_26
ITGB1	-0.157162	-0.0161299	-0.298195	-2.18413	0.0549696	1	in_26
DHX15	-0.0651339	0.0925139	-0.222782	-0.80978	0.0552709	1	in_26
TSG101	-0.170331	-0.0021381	-0.338524	-1.98488	0.0556225	1	in_26
LRRC3B	-0.0321099	0.102998	-0.167218	-0.465805	0.0557622	1	in_26
ME1	-0.175005	-0.0163822	-0.333628	-2.16238	0.0558248	1	in_26
CDKL1	0.198419	0.394745	0.00209347	1.98086	0.055951	1	in_26
HUWE1	0.172397	0.33696	0.00783407	2.05327	0.0559736	1	in_26
SEZ6L	0.00740971	0.0258814	-0.0110619	0.786219	0.0560002	1	in_26
ZFR2	-0.137188	0.045072	-0.319447	-1.47527	0.0560726	1	in_26
HACD2	-0.141458	0.00112429	-0.28404	-1.94451	0.056153	1	in_26
CPT1C	-0.0619299	0.0309248	-0.154785	-1.30721	0.0564528	1	in_26
RFXAP	-0.00544536	0.110329	-0.121219	-0.0921858	0.0568728	1	in_26
THRA	0.191918	0.436615	-0.0527787	1.53722	0.0569978	1	in_26
SS18L1	-0.204086	-0.0268496	-0.381323	-2.25688	0.0570344	1	in_26
SGIP1	0.149255	0.34312	-0.0446092	1.50897	0.0572557	1	in_26
NEBL	0.213551	0.492137	-0.0650342	1.50242	0.0573502	1	in_26
CNRIP1	-0.00393585	0.185408	-0.19328	-0.0407413	0.0573875	1	in_26
ZNF483	0.20333	0.376201	0.030459	2.3053	0.0575961	1	in_26
EEF1A1	0.192026	0.359077	0.024974	2.25298	0.0580065	1	in_26
SLC30A7	-0.164167	-0.0186625	-0.309672	-2.21135	0.0581139	1	in_26
SLC23A2	-0.148749	-0.00672249	-0.290775	-2.05273	0.0581347	1	in_26
RFTN1	-0.122174	0.0502698	-0.294618	-1.38861	0.0581915	1	in_26
ADAM17	-0.131847	0.00420198	-0.267896	-1.89943	0.0585437	1	in_26
ITSN1	0.294337	0.615737	-0.0270637	1.79492	0.0587951	1	in_26
NBEAL1	-0.0418348	0.106084	-0.189754	-0.554321	0.0588225	1	in_26
SELENOW	0.210802	0.379842	0.0417615	2.44417	0.0589118	1	in_26
UBE2L3	0.0667681	0.163306	-0.0297701	1.35556	0.058936	1	in_26
BNIP3L	0.181326	0.378578	-0.0159262	1.80172	0.0591545	1	in_26
FYTTD1	-0.0521046	0.0879014	-0.192111	-0.729419	0.0594226	1	in_26
GRK3	0.216263	0.410407	0.0221197	2.18327	0.0596271	1	in_26
PRPF4B	0.00997983	0.0992472	-0.0792875	0.219118	0.0596683	1	in_26
USP13	0.11726	0.2389	-0.00438028	1.88939	0.0597247	1	in_26
C15orf41	-0.16042	0.0226222	-0.343461	-1.71773	0.0598461	1	in_26
PIKFYVE	-0.18538	-0.0311887	-0.339572	-2.35641	0.0603646	1	in_26
KIF5C	0.187659	0.352916	0.0224018	2.22565	0.060555	1	in_26
PDE10A	-0.259975	0.00139913	-0.52135	-1.94947	0.0605727	1	in_26
PPP2R2A	0.113391	0.255729	-0.0289474	1.56136	0.0605739	1	in_26
SHPRH	0.143214	0.33112	-0.0446914	1.49381	0.0607344	1	in_26
PKM	0.0311416	0.256858	-0.194575	0.270412	0.0609394	1	in_26
PPP1R3E	0.0381978	0.078851	-0.00245533	1.84159	0.0610129	1	in_26
GCFC2	-0.211251	-0.0428657	-0.379636	-2.45891	0.0610652	1	in_26
KIF5A	-0.124136	0.024975	-0.273247	-1.63168	0.0611347	1	in_26
ATP6V1B2	-0.245304	-0.0077755	-0.482832	-2.02412	0.0615381	1	in_26
BTBD11	0.120554	0.260591	-0.0194822	1.68729	0.0615766	1	in_26
PLPPR4	0.25709	0.478193	0.0359872	2.27897	0.0616779	1	in_26
ANKS6	-0.0608654	0.0476531	-0.169384	-1.0993	0.0617063	1	in_26
EVI5	0.0448483	0.237866	-0.148169	0.455405	0.0621876	1	in_26
VPS13D	0.144185	0.374462	-0.0860907	1.22722	0.062448	1	in_26
PDSS2	0.0435141	0.124581	-0.0375526	1.05205	0.0625758	1	in_26
SREK1	0.115206	0.244967	-0.0145549	1.74012	0.0626959	1	in_26
SLC66A2	-0.136229	0.0118532	-0.284311	-1.80308	0.0627971	1	in_26
PPP6R2	-0.209271	-0.0372609	-0.381281	-2.38453	0.0628691	1	in_26
NUMB	-0.101586	0.0469139	-0.250086	-1.34077	0.0630015	1	in_26
TP53BP1	0.171364	0.311577	0.0311505	2.3954	0.0630056	1	in_26
TFDP2	0.192279	0.371131	0.0134282	2.10712	0.0631138	1	in_26
DSTN	-0.0850919	0.155554	-0.325738	-0.693039	0.0632285	1	in_26
PRKG2	0.182461	0.373802	-0.00888064	1.869	0.0635839	1	in_26
INA	0.259924	0.503384	0.0164644	2.09251	0.0641264	1	in_26
ZNF362	0.0255269	0.0854401	-0.0343864	0.835069	0.0642005	1	in_26
VGLL4	-0.193434	-0.034049	-0.352818	-2.37867	0.0642205	1	in_26
SLC38A1	0.174695	0.347873	0.00151752	1.97714	0.064326	1	in_26
PSMA6	-0.0881196	0.0458426	-0.222082	-1.28925	0.0650915	1	in_26
RBBP4	0.150322	0.2752	0.025444	2.35931	0.065706	1	in_26
GRM5	-0.375017	0.434479	-1.18451	-0.907997	0.065809	1	in_26
AASDH	-0.180958	-0.0106579	-0.351257	-2.08263	0.0660638	1	in_26
GRIA3	-0.252434	-0.0215514	-0.483316	-2.14291	0.0665364	1	in_26
GIT2	-0.16288	-0.000645785	-0.325113	-1.96777	0.0666777	1	in_26
MAP3K4	0.0700728	0.196472	-0.056326	1.08656	0.0668894	1	in_26
KCNC3	0.0543147	0.125245	-0.0166156	1.50084	0.0669882	1	in_26
ARHGAP44	0.220312	0.463766	-0.0231432	1.77365	0.0670175	1	in_26
SORL1	0.151567	0.297959	0.00517505	2.02925	0.0671489	1	in_26
KIZ	0.0216071	0.170445	-0.12723	0.284533	0.0672021	1	in_26
MAPKAP1	-0.151253	-0.0174696	-0.285037	-2.2159	0.0674564	1	in_26
OLFM2	0.00446939	0.0250513	-0.0161125	0.425608	0.0676052	1	in_26
SH3BGRL2	0.127362	0.239511	0.0152134	2.22584	0.0679302	1	in_26
BRD4	-0.140875	0.00857566	-0.290326	-1.8475	0.0679686	1	in_26
DNAJC1	-0.170487	0.016922	-0.357896	-1.78299	0.0681925	1	in_26
NFX1	0.14067	0.273064	0.00827502	2.08247	0.0682889	1	in_26
LYRM4	0.0242389	0.0730237	-0.0245459	0.973814	0.068538	1	in_26
RASA2	-0.0882267	0.155314	-0.331768	-0.710029	0.0686598	1	in_26
EXT2	0.156856	0.285245	0.0284673	2.39454	0.0686901	1	in_26
ATG4C	0.0906171	0.232501	-0.0512668	1.25177	0.0689189	1	in_26
RPE	-0.0395347	0.0950729	-0.174142	-0.575647	0.0689759	1	in_26
KIF26B	-0.178127	-0.00555937	-0.350695	-2.02311	0.0689989	1	in_26
YTHDF3	0.0346657	0.168757	-0.0994258	0.506695	0.0691214	1	in_26
BCL7A	-0.107121	0.0190628	-0.233305	-1.66387	0.0694926	1	in_26
ARID2	0.195301	0.358441	0.0321606	2.34634	0.0698476	1	in_26
MGRN1	0.0151423	0.0601984	-0.0299138	0.658699	0.0703271	1	in_26
IGF1R	0.173131	0.345746	0.000515971	1.96582	0.070883	1	in_26
VPS13A	0.202192	0.382887	0.021496	2.19313	0.0710877	1	in_26
PHYHIPL	0.117287	0.286452	-0.0518777	1.3589	0.0710978	1	in_26
CARS1	0.0201588	0.0707269	-0.0304092	0.781335	0.0711172	1	in_26
PARP8	0.117576	0.230847	0.00430416	2.03444	0.0712113	1	in_26
GOSR1	-0.00238126	0.161197	-0.16596	-0.0285318	0.0712156	1	in_26
BSCL2	-0.21201	0.0241905	-0.44821	-1.75923	0.0712599	1	in_26
MPC1	-0.172406	-0.00842738	-0.336384	-2.06069	0.0713941	1	in_26
SLC22A23	-0.0364474	0.0570259	-0.129921	-0.764235	0.0714284	1	in_26
ING5	-0.0910378	0.0392865	-0.221362	-1.36913	0.0715344	1	in_26
SLC39A10	-0.166997	-0.00684341	-0.32715	-2.04371	0.0715868	1	in_26
HCRTR2	-0.107539	0.11946	-0.334539	-0.928519	0.0718422	1	in_26
CCDC146	0.109354	0.22813	-0.00942184	1.80449	0.0719797	1	in_26
ZNF398	0.0858324	0.162928	0.00873668	2.18207	0.0720546	1	in_26
PRKAR2A	0.0504687	0.174668	-0.0737303	0.796438	0.0723554	1	in_26
NCOA7	-0.0256651	0.14732	-0.19865	-0.290792	0.0725302	1	in_26
KITLG	-0.251701	-0.00521676	-0.498186	-2.00145	0.0725751	1	in_26
HNRNPC	-0.193109	0.0143006	-0.400519	-1.82483	0.0726382	1	in_26
GSPT1	0.152684	0.280115	0.0252537	2.34838	0.0732009	1	in_26
USP48	0.166166	0.354299	-0.0219682	1.7311	0.0733191	1	in_26
VMP1	-0.093915	0.0316412	-0.219471	-1.46604	0.073327	1	in_26
SLC35G2	-0.102151	0.0301278	-0.234429	-1.51356	0.0734386	1	in_26
NPLOC4	0.0890681	0.212618	-0.0344817	1.41296	0.0734493	1	in_26
B3GALNT2	-0.208864	-0.00809456	-0.409633	-2.03899	0.0737181	1	in_26
ARL3	0.148202	0.276193	0.0202108	2.26946	0.0740815	1	in_26
NBAS	0.0869633	0.238529	-0.064602	1.12456	0.0743426	1	in_26
TXK	-0.202779	0.0498595	-0.455417	-1.57315	0.0744999	1	in_26
CANX	0.142765	0.284953	0.000576763	1.96791	0.0747223	1	in_26
PAPOLA	0.247482	0.461777	0.0331872	2.2635	0.0747509	1	in_26
ZBED5	0.114902	0.238746	-0.0089413	1.81846	0.0749552	1	in_26
DST	0.308796	0.797988	-0.180397	1.2372	0.0749827	1	in_26
MBNL2	-0.0173627	0.135181	-0.169907	-0.223085	0.0751094	1	in_26
HCFC2	-0.139967	0.0179138	-0.297848	-1.73758	0.0754287	1	in_26
FTL	0.243014	0.466177	0.0198524	2.13432	0.0757113	1	in_26
TMTC3	-0.093184	0.0646405	-0.251009	-1.15722	0.0758728	1	in_26
JAKMIP2	0.214268	0.458291	-0.0297544	1.72098	0.0759752	1	in_26
STX18	-0.0348846	0.0985029	-0.168272	-0.512585	0.0762231	1	in_26
CDKL2	0.183511	0.347267	0.0197558	2.19642	0.0764196	1	in_26
MRPS9	0.0212671	0.171914	-0.12938	0.276691	0.0764662	1	in_26
ARHGAP31	0.157727	0.305094	0.01036	2.09775	0.076508	1	in_26
RNF175	-0.16735	0.0104346	-0.345134	-1.84493	0.076818	1	in_26
ELOVL5	0.129014	0.299745	-0.0417159	1.48107	0.0771076	1	in_26
GPRASP1	-0.161229	0.00099847	-0.323455	-1.9479	0.0773131	1	in_26
NR2C1	-0.17122	-0.0193868	-0.323053	-2.21022	0.0773489	1	in_26
ANKDD1A	-0.107839	0.0223993	-0.238077	-1.62288	0.0774558	1	in_26
FRRS1L	-0.243095	-0.0172577	-0.468932	-2.10974	0.0778716	1	in_26
PPP4R1	-0.0320531	0.103255	-0.167361	-0.464296	0.0779623	1	in_26
ZHX1	0.0769311	0.157044	-0.0031814	1.88213	0.0781469	1	in_26
AFG1L	0.110595	0.211241	0.00994893	2.15371	0.0785985	1	in_26
CDK12	0.127005	0.235371	0.0186384	2.29707	0.0786211	1	in_26
RANBP9	0.101919	0.221842	-0.0180042	1.66571	0.0787397	1	in_26
TUT7	-0.0453442	0.0822651	-0.172953	-0.696446	0.0787624	1	in_26
SH3RF1	-0.183555	0.0241325	-0.391243	-1.73222	0.0788215	1	in_26
NFKB1	-0.150509	-0.017131	-0.283887	-2.2117	0.0788303	1	in_26
FXR1	0.115623	0.299201	-0.0679555	1.23444	0.079186	1	in_26
TMLHE	-0.252216	-0.0174276	-0.487005	-2.10545	0.0792954	1	in_26
TRPS1	-0.31186	0.00123719	-0.624956	-1.95222	0.079589	1	in_26
MIER1	-0.160054	0.000405845	-0.320513	-1.95501	0.0798069	1	in_26
DIP2A	0.115861	0.291688	-0.0599664	1.29151	0.079891	1	in_26
TBC1D5	-0.0313224	0.145469	-0.208114	-0.34725	0.0804577	1	in_26
DPYSL2	0.226229	0.448431	0.0040273	1.99549	0.0805245	1	in_26
FIG4	-0.102314	0.0433933	-0.248021	-1.37626	0.0805736	1	in_26
ZDBF2	0.117388	0.224092	0.0106838	2.15621	0.080591	1	in_26
AP3S1	0.0305335	0.174835	-0.113768	0.41472	0.0807266	1	in_26
KCNT2	0.211003	0.419635	0.00237118	1.98224	0.0807564	1	in_26
RNF10	-0.138093	0.018847	-0.295034	-1.72459	0.0809102	1	in_26
BMERB1	0.182015	0.36821	-0.00418068	1.91596	0.0810398	1	in_26
CAPN2	0.0174456	0.0494206	-0.0145293	1.06936	0.0810445	1	in_26
ZZZ3	-0.0732431	0.0923269	-0.238813	-0.867028	0.0810757	1	in_26
PSD3	0.223568	0.421824	0.0253124	2.2102	0.0810846	1	in_26
AMBRA1	-0.171176	-0.00670068	-0.335651	-2.03981	0.0812505	1	in_26
KCNB2	-0.290829	0.0981063	-0.679765	-1.46558	0.0812582	1	in_26
MCU	-0.173326	0.00207602	-0.348729	-1.93677	0.0812756	1	in_26
TMEM178B	-0.292794	0.106381	-0.691969	-1.43763	0.0813791	1	in_26
TRIM36	-0.0411002	0.104416	-0.186616	-0.553582	0.0814542	1	in_26
AK3	0.119008	0.247943	-0.00992775	1.80905	0.0818479	1	in_26
SNX1	-0.137518	0.00413529	-0.279171	-1.90275	0.0819329	1	in_26
NEMF	0.0452047	0.198062	-0.107652	0.579623	0.0820444	1	in_26
SRP14	0.284581	0.524612	0.0445509	2.32374	0.082143	1	in_26
SAFB2	0.0138169	0.0502573	-0.0226236	0.743146	0.0821947	1	in_26
HIBCH	0.186054	0.386901	-0.0147923	1.81561	0.082204	1	in_26
KIF1A	0.221712	0.438847	0.00457658	2.00127	0.0822579	1	in_26
LRCH3	-0.207611	-0.0250085	-0.390214	-2.22839	0.0830071	1	in_26
NUP58	0.0148669	0.145945	-0.116211	0.222299	0.0832841	1	in_26
XYLB	-0.026548	0.0511463	-0.104242	-0.669716	0.0833328	1	in_26
HAPLN1	-0.217102	-0.0111452	-0.423059	-2.06603	0.0837193	1	in_26
GNPTAB	-0.131871	0.0365254	-0.300267	-1.53484	0.0837515	1	in_26
CLINT1	-0.0370919	0.0653304	-0.139514	-0.709794	0.0837915	1	in_26
TTC33	0.154938	0.294145	0.0157302	2.18144	0.08407	1	in_26
MICAL2	0.053102	0.117465	-0.0112606	1.61706	0.0842637	1	in_26
SLC25A40	-0.0318796	0.0884217	-0.152181	-0.519387	0.0842696	1	in_26
GPRC5B	0.146976	0.302472	-0.00851952	1.85258	0.0845176	1	in_26
RIMBP2	-0.22174	0.170548	-0.614028	-1.10787	0.084697	1	in_26
RNASET2	-0.108228	0.0281323	-0.244588	-1.55561	0.0847073	1	in_26
DNM1L	-0.0971671	0.0660841	-0.260418	-1.16657	0.0850263	1	in_26
DPYSL5	-0.118624	0.0194934	-0.256741	-1.68334	0.0850854	1	in_26
KNOP1	0.0253277	0.0880906	-0.0374352	0.790935	0.0854247	1	in_26
EFNB2	-0.153501	0.0258019	-0.332804	-1.67792	0.0854325	1	in_26
UBR2	0.125931	0.258048	-0.00618625	1.86819	0.0856098	1	in_26
DEPDC5	0.0201838	0.0564191	-0.0160514	1.09174	0.0861333	1	in_26
DDX42	-0.0200439	0.136399	-0.176487	-0.251115	0.0863303	1	in_26
GNAI3	-0.104814	0.0234011	-0.233029	-1.60224	0.0864783	1	in_26
ZRANB2	-0.135242	0.00412479	-0.274609	-1.90196	0.0868542	1	in_26
PPA1	-0.0627534	0.14642	-0.271927	-0.588001	0.0868825	1	in_26
SFXN1	-0.0912465	0.0512306	-0.233724	-1.25522	0.0870493	1	in_26
CTNNBL1	-0.143036	0.00492683	-0.290999	-1.8947	0.0871587	1	in_26
PER3	0.152914	0.288645	0.0171833	2.20809	0.0873629	1	in_26
LDAH	-0.081913	0.0389015	-0.202728	-1.32887	0.0873872	1	in_26
PRKG1	-0.140372	0.183432	-0.464176	-0.849662	0.0874687	1	in_26
KSR1	0.122909	0.296276	-0.0504573	1.38953	0.0875901	1	in_26
NACA	0.0209231	0.24734	-0.205494	0.181119	0.0879196	1	in_26
MRPL19	0.0239241	0.235063	-0.187215	0.222083	0.0891256	1	in_26
CIRBP	-0.303646	0.0845566	-0.691849	-1.53305	0.089266	1	in_26
AK9	0.0830113	0.168858	-0.00283519	1.89523	0.0892695	1	in_26
ATF6	0.18083	0.34812	0.0135391	2.11859	0.0893622	1	in_26
BIRC6	0.052171	0.209472	-0.10513	0.650047	0.0894321	1	in_26
PRUNE2	0.185901	0.352435	0.0193658	2.18788	0.0896431	1	in_26
ROCK2	0.167503	0.333707	0.00129945	1.97529	0.0897834	1	in_26
SORT1	0.0957098	0.22121	-0.0297899	1.49473	0.0902606	1	in_26
POLK	0.117568	0.254545	-0.0194094	1.68224	0.0903761	1	in_26
HUNK	-0.00178565	0.123507	-0.127079	-0.0279331	0.0905105	1	in_26
DAB1	0.719363	12.1898	-10.7511	0.122918	0.0905724	1	in_26
SAMD8	-0.0155046	0.0893489	-0.120358	-0.289818	0.0906831	1	in_26
LIFR	0.093677	0.211826	-0.024472	1.554	0.0911456	1	in_26
ATP2B1	-0.166473	-0.00469793	-0.328247	-2.01688	0.0911679	1	in_26
INTS10	-0.155207	0.00399732	-0.31441	-1.91075	0.091319	1	in_26
CCDC66	0.0525307	0.196715	-0.0916538	0.714073	0.0913658	1	in_26
CEPT1	-0.13922	-0.00128646	-0.277153	-1.97824	0.0915151	1	in_26
KCNMB4	-0.118696	0.0222248	-0.259617	-1.65086	0.091528	1	in_26
CENPP	-0.0433465	0.131833	-0.218526	-0.484973	0.0917662	1	in_26
VPS35	0.00792227	0.24436	-0.228516	0.065672	0.0918336	1	in_26
ZFP90	0.0725074	0.178392	-0.0333773	1.34214	0.0919492	1	in_26
SERGEF	-0.020688	0.131668	-0.173044	-0.266137	0.0922054	1	in_26
MFAP3	0.0308441	0.174597	-0.112908	0.420538	0.0923075	1	in_26
DPP8	0.167135	0.315818	0.0184525	2.20321	0.092419	1	in_26
BRWD1	0.00494752	0.176706	-0.166811	0.0564571	0.0928213	1	in_26
GABRB3	-0.154442	-0.00909579	-0.299789	-2.08262	0.0928731	1	in_26
IMMT	-0.187563	-0.00759206	-0.367533	-2.04265	0.0932724	1	in_26
FAM20B	0.0559593	0.125876	-0.0139576	1.56869	0.0938062	1	in_26
NDUFAF2	-0.00577575	0.141758	-0.15331	-0.0767297	0.0938442	1	in_26
PAPSS1	-0.127249	0.0528033	-0.307301	-1.38517	0.093864	1	in_26
PYGB	0.0285072	0.0587805	-0.00176619	1.84562	0.093915	1	in_26
ZHX3	0.0336545	0.161627	-0.0943181	0.515435	0.0939524	1	in_26
PRPF40B	-0.0843715	0.036824	-0.205567	-1.36445	0.0944205	1	in_26
RHOT1	0.0662313	0.252468	-0.120005	0.697022	0.0944869	1	in_26
ZNF37A	0.106659	0.230702	-0.0173845	1.68528	0.0945255	1	in_26
ATPAF1	0.159845	0.356605	-0.0369159	1.59224	0.0946228	1	in_26
ANKRD28	0.145755	0.293116	-0.00160679	1.93859	0.0947311	1	in_26
MAPK9	0.108403	0.272274	-0.0554685	1.29654	0.0949085	1	in_26
ANO10	-0.17456	-0.00439928	-0.34472	-2.01064	0.0951979	1	in_26
EIF4A2	0.17057	0.33077	0.0103703	2.08684	0.0951998	1	in_26
YY1AP1	0.012629	0.121377	-0.0961189	0.227613	0.0959258	1	in_26
THADA	-0.169997	-0.00834384	-0.331651	-2.06113	0.0960127	1	in_26
SLC24A2	0.236537	0.579312	-0.106239	1.3525	0.0960496	1	in_26
TMEM135	-0.0717456	0.102833	-0.246324	-0.805478	0.0961516	1	in_26
FMNL2	0.266604	0.549497	-0.0162886	1.84711	0.0961655	1	in_26
MTR	0.0816432	0.271189	-0.107903	0.844216	0.0961715	1	in_26
ELMOD1	-0.14642	0.00624942	-0.29909	-1.87973	0.0963147	1	in_26
PLEKHA1	0.152883	0.367923	-0.0621562	1.39345	0.0964274	1	in_26
NFIA	0.216074	0.433737	-0.00158777	1.94567	0.0969402	1	in_26
PTPRG	-0.0147552	0.447485	-0.476996	-0.062564	0.0971844	1	in_26
FAM174A	-0.184491	-0.0236459	-0.345337	-2.2481	0.0973834	1	in_26
ARHGEF9	0.150897	0.296267	0.0055282	2.0345	0.0973994	1	in_26
INO80D	-0.0340556	0.0765384	-0.14465	-0.603539	0.0982537	1	in_26
DNAH6	0.0966886	0.24809	-0.0547125	1.25168	0.0986868	1	in_26
L3MBTL1	-0.153684	0.0155075	-0.322875	-1.78032	0.09908	1	in_26
TMEM164	0.0979431	0.234375	-0.0384889	1.40704	0.0994885	1	in_26
AK4	-0.0448174	0.0877408	-0.177376	-0.662656	0.0994927	1	in_26
SLC35F5	-0.11626	0.0270365	-0.259556	-1.59017	0.0995082	1	in_26
TANK	-0.0537266	0.0561741	-0.163627	-0.958158	0.0997391	1	in_26
CBL	-0.0208548	0.111548	-0.153258	-0.308714	0.0999598	1	in_26
CABLES1	0.159415	0.386747	-0.067917	1.37441	0.100028	1	in_26
ITFG1	0.19621	0.414909	-0.0224888	1.75842	0.100133	1	in_26
SORCS3	0.22438	0.437886	0.0108741	2.05979	0.100138	1	in_26
SMAD5	-0.111914	0.0278766	-0.251705	-1.56911	0.100233	1	in_26
CRYZL1	0.129113	0.25408	0.00414639	2.025	0.100379	1	in_26
STIM2	-0.145972	-0.0111536	-0.28079	-2.12211	0.100483	1	in_26
VCP	0.090974	0.194619	-0.0126713	1.72035	0.100565	1	in_26
BCL2L13	0.103412	0.197091	0.00973284	2.1636	0.100602	1	in_26
GLIS1	0.0821468	0.164565	-0.000270973	1.95352	0.10079	1	in_26
ACTG1	0.226531	0.554454	-0.101392	1.35395	0.100851	1	in_26
USP12	0.150515	0.298797	0.00223331	1.98948	0.100994	1	in_26
FAAH2	0.0157107	0.0357124	-0.00429099	1.53949	0.101284	1	in_26
YWHAZ	0.0729214	0.207745	-0.0619022	1.06008	0.101292	1	in_26
TRA2A	-0.000273297	0.191667	-0.192214	-0.00279073	0.101368	1	in_26
YIPF4	-0.146494	-0.00503283	-0.287956	-2.02969	0.101405	1	in_26
HMGCS1	0.353314	0.723774	-0.0171463	1.86925	0.102213	1	in_26
MOB4	-0.0279323	0.116326	-0.17219	-0.379502	0.102293	1	in_26
NTM	0.291005	0.652291	-0.0702799	1.5787	0.102377	1	in_26
MPP6	-0.0674818	0.0983926	-0.233356	-0.797362	0.102436	1	in_26
BRCC3	-0.0471793	0.0619362	-0.156295	-0.847448	0.102549	1	in_26
RERG	-0.201324	0.0205881	-0.423235	-1.77813	0.102711	1	in_26
RAB11FIP3	0.0623266	0.142179	-0.0175254	1.5298	0.102974	1	in_26
SERPINI1	-0.199073	-0.00949177	-0.388655	-2.05809	0.103339	1	in_26
CDKL5	0.147933	0.352096	-0.0562293	1.42016	0.103414	1	in_26
LYPD6	0.105241	0.24392	-0.0334375	1.48739	0.10349	1	in_26
RALA	-0.144676	0.0221641	-0.311517	-1.69959	0.103775	1	in_26
PLEKHM3	0.0534744	0.187641	-0.080692	0.781179	0.103837	1	in_26
AAGAB	0.0803347	0.213253	-0.0525837	1.18459	0.10429	1	in_26
ZNF714	0.0915052	0.252777	-0.069767	1.11208	0.104636	1	in_26
MAGI2	0.374445	1.66349	-0.914596	0.569337	0.104687	1	in_26
UBR1	0.0743282	0.260183	-0.111527	0.78384	0.104865	1	in_26
OGT	0.138445	0.364972	-0.0880819	1.19786	0.104967	1	in_26
GALNT17	0.123994	0.403413	-0.155424	0.86975	0.105029	1	in_26
UPP2	-0.105364	0.042836	-0.253564	-1.39345	0.105261	1	in_26
TXLNG	0.0554848	0.154382	-0.0434122	1.09961	0.105365	1	in_26
DELE1	-0.127356	0.0271481	-0.281861	-1.61558	0.106313	1	in_26
GFPT1	0.059927	0.221807	-0.101954	0.725564	0.106456	1	in_26
DOCK3	0.100183	0.32216	-0.121795	0.884571	0.106642	1	in_26
ARHGAP17	0.146793	0.297514	-0.00392763	1.90889	0.106815	1	in_26
SMARCA1	-0.0797295	0.0791223	-0.238581	-0.983728	0.106815	1	in_26
ERC2	0.277317	0.607423	-0.0527887	1.64654	0.107088	1	in_26
CNPY2	-0.117886	0.0218852	-0.257657	-1.65308	0.107299	1	in_26
PHACTR3	0.18401	0.342885	0.0251352	2.27005	0.107503	1	in_26
SAP130	-0.117281	0.0104179	-0.24498	-1.80007	0.107538	1	in_26
MPZL1	0.0468415	0.103112	-0.00942903	1.63154	0.107945	1	in_26
NAPB	0.208007	0.440014	-0.0240001	1.75721	0.108044	1	in_26
RIF1	0.137319	0.264366	0.0102725	2.11844	0.108406	1	in_26
NEGR1	-0.124225	0.342194	-0.590645	-0.522013	0.108502	1	in_26
MERTK	0.0175149	0.0493716	-0.0143419	1.07759	0.108893	1	in_26
C1orf61	-0.174233	0.00785325	-0.356319	-1.87543	0.108952	1	in_26
MICAL3	0.289512	0.593283	-0.0142588	1.86796	0.10897	1	in_26
SEMA6A	0.0684217	0.140496	-0.00365273	1.86063	0.109112	1	in_26
RYR2	0.310273	0.793921	-0.173374	1.25737	0.109228	1	in_26
RPS29	-0.171389	-0.000581098	-0.342196	-1.96663	0.109484	1	in_26
MPPED1	0.0771677	0.267803	-0.113468	0.793378	0.109549	1	in_26
TMEM106B	-0.114529	0.00972697	-0.238785	-1.80653	0.109732	1	in_26
UBL3	0.115645	0.250911	-0.0196218	1.67565	0.109864	1	in_26
HACE1	0.182019	0.391296	-0.0272575	1.70469	0.109935	1	in_26
SMARCA5	0.194513	0.3744	0.014627	2.11933	0.110121	1	in_26
ASTN1	-0.168579	0.0139832	-0.351142	-1.80984	0.110164	1	in_26
TUBGCP3	-0.08777	0.0478234	-0.223363	-1.26869	0.110407	1	in_26
VWC2	-0.198364	0.0178291	-0.414556	-1.79833	0.110424	1	in_26
RUFY2	0.199295	0.373074	0.0255164	2.24775	0.11045	1	in_26
PLEKHH1	0.0938118	0.201387	-0.0137632	1.70921	0.110685	1	in_26
IQCB1	-0.174747	-0.00817453	-0.34132	-2.05615	0.110808	1	in_26
ARHGAP26	0.274721	0.564262	-0.0148213	1.85964	0.110884	1	in_26
ZNF577	0.0633503	0.151023	-0.0243222	1.41623	0.111054	1	in_26
UGCG	-0.10273	0.0712238	-0.276684	-1.15747	0.111159	1	in_26
UBE2E3	-0.0126908	0.180597	-0.205979	-0.128687	0.11118	1	in_26
GARS1	0.0865444	0.224664	-0.0515756	1.22809	0.111327	1	in_26
PPM1B	0.133728	0.288084	-0.020628	1.69804	0.112399	1	in_26
PTPN2	-0.0963855	0.0191556	-0.211927	-1.63502	0.112537	1	in_26
LRRC37B	0.0986984	0.202501	-0.00510377	1.8636	0.113311	1	in_26
MBD2	-0.145216	-0.0109645	-0.279468	-2.12004	0.113502	1	in_26
CFAP161	0.0943406	0.248781	-0.0600998	1.19725	0.113724	1	in_26
ROCK1	0.03751	0.177356	-0.102337	0.525706	0.113964	1	in_26
TMOD1	0.0700648	0.159222	-0.0190929	1.54024	0.114188	1	in_26
MFN1	-0.172435	0.0117313	-0.356602	-1.83512	0.114521	1	in_26
UNC80	-0.126176	0.031225	-0.283576	-1.57115	0.114528	1	in_26
CEP43	-0.174518	-0.00966449	-0.339371	-2.07487	0.114887	1	in_26
APPL1	-0.0123826	0.122928	-0.147694	-0.17936	0.115086	1	in_26
MED23	-0.139138	0.0180321	-0.296309	-1.7351	0.115127	1	in_26
EIPR1	0.112331	0.216377	0.00828575	2.11605	0.11516	1	in_26
NFYC	0.130851	0.270992	-0.00929013	1.83004	0.115654	1	in_26
TASOR	0.106117	0.216033	-0.00379886	1.89222	0.115992	1	in_26
EPS15	0.137812	0.294667	-0.0190429	1.72202	0.115998	1	in_26
VDAC3	0.102935	0.263939	-0.0580698	1.25306	0.116335	1	in_26
ZNF675	0.128172	0.274611	-0.0182672	1.71547	0.116622	1	in_26
DCUN1D4	-0.00019704	0.162367	-0.162761	-0.00237563	0.116752	1	in_26
TIMM23B	-0.141322	0.0193465	-0.30199	-1.72396	0.117052	1	in_26
CTTNBP2	0.00700274	0.182119	-0.168114	0.0783771	0.117071	1	in_26
SNRNP70	-0.118423	0.121674	-0.35852	-0.966715	0.117413	1	in_26
LIMS1	0.164942	0.31266	0.0172255	2.18852	0.117438	1	in_26
SETD2	0.199431	0.393445	0.00541667	2.01468	0.117776	1	in_26
RICTOR	0.180535	0.382493	-0.0214227	1.75206	0.117843	1	in_26
PREX2	0.264089	0.573629	-0.0454503	1.67218	0.117982	1	in_26
COLQ	0.0639613	0.137837	-0.00991471	1.69692	0.118331	1	in_26
ACADM	0.00441333	0.138107	-0.12928	0.0647	0.118335	1	in_26
ARMCX5-GPRASP2	0.214644	0.418421	0.0108662	2.06448	0.118739	1	in_26
OXNAD1	0.0257908	0.154568	-0.102986	0.392532	0.119357	1	in_26
EWSR1	-0.172625	-0.0162538	-0.328997	-2.16369	0.119358	1	in_26
TBC1D15	0.0993259	0.213876	-0.0152244	1.69947	0.119729	1	in_26
BDH1	-0.167589	0.0130157	-0.348194	-1.81871	0.120074	1	in_26
RBKS	-0.179075	0.0101481	-0.368298	-1.85485	0.120259	1	in_26
FNBP4	0.0563602	0.176597	-0.063877	0.918717	0.120827	1	in_26
SMYD2	-0.110536	0.100724	-0.321795	-1.0255	0.12091	1	in_26
HMGB1	0.241395	0.507219	-0.0244279	1.77985	0.120937	1	in_26
GPHN	0.00322263	0.166959	-0.160514	0.0385757	0.12104	1	in_26
XIAP	0.0946344	0.189048	0.000221166	1.96456	0.121314	1	in_26
KAT6A	-0.00298687	0.123102	-0.129075	-0.0464289	0.121475	1	in_26
SCG3	0.039681	0.300772	-0.22141	0.297878	0.121956	1	in_26
CHPT1	-0.0933129	0.0666752	-0.253301	-1.14315	0.122067	1	in_26
UBE4B	0.0969076	0.260309	-0.0664936	1.16239	0.122097	1	in_26
ARHGEF11	0.0622781	0.195932	-0.0713761	0.913274	0.122378	1	in_26
PTP4A2	0.0912161	0.197429	-0.0149964	1.68323	0.122387	1	in_26
RPS24	-0.050009	0.199546	-0.299564	-0.392763	0.122545	1	in_26
TCP10L	0.020223	0.0625754	-0.0221293	0.935873	0.122693	1	in_26
OXSR1	-0.0851366	0.0640477	-0.234321	-1.11851	0.122697	1	in_26
SNCA	0.0768845	0.247269	-0.0934998	0.884417	0.122709	1	in_26
CHKA	-0.153571	0.000743358	-0.307885	-1.95052	0.122905	1	in_26
ELAVL4	-0.112112	0.064824	-0.289049	-1.24189	0.12311	1	in_26
SYNE1	0.624297	1.77958	-0.530985	1.05914	0.12312	1	in_26
FBXO9	-0.0745728	0.0554447	-0.20459	-1.12416	0.12313	1	in_26
SLC27A6	0.0912314	0.223489	-0.0410263	1.35198	0.123313	1	in_26
TFG	-0.15314	-0.00715247	-0.299128	-2.05599	0.123501	1	in_26
DDX10	-0.135728	0.0201742	-0.29163	-1.70634	0.123617	1	in_26
TAF3	-0.0997954	0.0400981	-0.239689	-1.39817	0.124318	1	in_26
KCNQ5	0.128236	0.287251	-0.0307789	1.58059	0.124604	1	in_26
ASB3	0.0146404	0.144031	-0.114751	0.221768	0.124731	1	in_26
FUT8	-0.0610471	0.0817074	-0.203802	-0.838153	0.124908	1	in_26
PHTF1	-0.139397	0.0145049	-0.293298	-1.77524	0.12507	1	in_26
EXT1	-0.425936	0.268464	-1.12034	-1.20222	0.125096	1	in_26
MAML1	0.0312174	0.0670281	-0.00459324	1.70857	0.125647	1	in_26
KLF3	0.00369856	0.0346843	-0.0272871	0.233948	0.125682	1	in_26
AP3M2	0.134301	0.304933	-0.0363314	1.54264	0.126256	1	in_26
COL4A2	0.113845	0.306984	-0.0792953	1.15528	0.126797	1	in_26
H3-3A	0.0250766	0.229371	-0.179218	0.24058	0.126973	1	in_26
MINDY2	-0.136631	0.0257699	-0.299032	-1.64896	0.127384	1	in_26
ATP6V1C1	0.0735818	0.23163	-0.0844667	0.91249	0.127431	1	in_26
CFAP69	-0.0313238	0.0634783	-0.126126	-0.647597	0.127557	1	in_26
BANP	0.0532322	0.134123	-0.0276582	1.28981	0.127892	1	in_26
CELF5	-0.12652	0.0619709	-0.315012	-1.31558	0.12792	1	in_26
OPRM1	-0.301338	0.0603743	-0.66305	-1.63282	0.128029	1	in_26
MTREX	0.126213	0.259084	-0.00665762	1.86176	0.128366	1	in_26
C3orf70	0.0932814	0.251277	-0.0647141	1.15717	0.128617	1	in_26
CASP8AP2	0.0273403	0.0714168	-0.0167362	1.21575	0.128666	1	in_26
SYN1	0.163851	0.330578	-0.00287695	1.92614	0.128745	1	in_26
PCP4L1	0.130957	0.303979	-0.0420644	1.48346	0.129056	1	in_26
ZNF780B	0.125771	0.262181	-0.0106394	1.80709	0.129235	1	in_26
LONP2	-0.0512331	0.0703045	-0.172771	-0.826205	0.129374	1	in_26
NEK11	0.102666	0.200728	0.00460401	2.05198	0.129434	1	in_26
INVS	0.108354	0.325505	-0.108797	0.977983	0.129555	1	in_26
DOCK7	0.148859	0.349686	-0.0519675	1.45279	0.129599	1	in_26
RAB28	0.126258	0.298279	-0.0457625	1.43856	0.129659	1	in_26
TTLL7	-0.119149	0.0264657	-0.264763	-1.60374	0.12984	1	in_26
MAN1C1	0.0611301	0.132522	-0.0102615	1.67825	0.129931	1	in_26
CTNNA1	0.15688	0.313955	-0.000194384	1.95754	0.1301	1	in_26
TSPAN14	-0.060084	0.0888427	-0.209011	-0.790741	0.130691	1	in_26
FBXL7	-0.186534	0.116886	-0.489953	-1.20493	0.130844	1	in_26
RIC3	-0.169287	-0.00508982	-0.333484	-2.02072	0.130896	1	in_26
TRPC3	-0.127611	0.0932807	-0.348503	-1.13229	0.130916	1	in_26
NCOA5	-0.0501559	0.0797915	-0.180103	-0.756489	0.131136	1	in_26
PRTFDC1	0.0373633	0.143224	-0.0684972	0.691766	0.131363	1	in_26
MDM2	-0.0393393	0.0523807	-0.131059	-0.840641	0.131532	1	in_26
USP45	0.011079	0.0762507	-0.0540927	0.333189	0.131909	1	in_26
USP47	0.200234	0.388851	0.0116167	2.08068	0.132062	1	in_26
MARK2	-0.0888612	0.0309198	-0.208642	-1.45403	0.132168	1	in_26
PCDH17	-0.147689	0.00619161	-0.301569	-1.8811	0.132237	1	in_26
NINL	0.132513	0.270583	-0.00555744	1.88107	0.1324	1	in_26
RPS6KB1	0.0852883	0.171459	-0.000882814	1.93988	0.132465	1	in_26
STX12	-0.112109	0.0489735	-0.273192	-1.36408	0.132649	1	in_26
KLC1	0.115128	0.300361	-0.070106	1.21817	0.132663	1	in_26
HADHB	0.0441115	0.159317	-0.0710936	0.750461	0.13298	1	in_26
ZBTB38	0.0525619	0.174083	-0.0689592	0.847749	0.133369	1	in_26
GLMN	-0.129134	0.0782791	-0.336548	-1.22026	0.133604	1	in_26
BABAM2	0.157017	0.385362	-0.071329	1.34772	0.133619	1	in_26
RABL6	0.0944115	0.189672	-0.000848957	1.9425	0.133827	1	in_26
SMARCD3	0.0300977	0.0638658	-0.00367031	1.74693	0.13393	1	in_26
TNFAIP8L3	0.105133	0.266493	-0.056228	1.27699	0.133944	1	in_26
TERF1	-0.119172	0.0358033	-0.274147	-1.50716	0.13396	1	in_26
CHSY3	-0.275678	0.0250162	-0.576372	-1.7969	0.133978	1	in_26
CAMK2N1	0.254029	0.668003	-0.159945	1.2027	0.134122	1	in_26
PRKRIP1	-0.117283	0.0269293	-0.261495	-1.59397	0.134276	1	in_26
COG3	-0.101461	0.0387858	-0.241707	-1.41793	0.134502	1	in_26
RAB7A	-0.0821566	0.0447577	-0.209071	-1.26876	0.134597	1	in_26
HSPD1	0.152563	0.348867	-0.0437414	1.52324	0.134615	1	in_26
EVL	0.0225493	0.204628	-0.15953	0.242729	0.134636	1	in_26
LYST	0.190671	0.390352	-0.00900977	1.87153	0.134994	1	in_26
GABRA4	0.140933	0.322482	-0.0406157	1.52149	0.135158	1	in_26
BZW2	-0.104883	0.0576597	-0.267426	-1.26469	0.1352	1	in_26
PTPN4	0.159337	0.367693	-0.0490181	1.49886	0.135339	1	in_26
XPR1	0.0121567	0.133651	-0.109338	0.196114	0.135673	1	in_26
TBC1D30	0.101006	0.211633	-0.00962055	1.78952	0.135796	1	in_26
SNED1	0.0705381	0.327426	-0.18635	0.53818	0.135953	1	in_26
PCBP3	0.240002	0.474195	0.00580884	2.00858	0.136088	1	in_26
FSIP1	0.0648684	0.144728	-0.0149907	1.59205	0.13616	1	in_26
RAB3C	-0.2646	0.0394971	-0.568698	-1.7054	0.136496	1	in_26
WAPL	0.138566	0.27094	0.00619172	2.05164	0.136678	1	in_26
ZNF84	0.0896717	0.194261	-0.0149177	1.68041	0.136858	1	in_26
ANKRD12	0.248345	0.511678	-0.0149878	1.84841	0.136994	1	in_26
MAX	-0.216095	0.00815037	-0.440341	-1.88873	0.137338	1	in_26
CLVS2	0.196834	0.405771	-0.0121036	1.84642	0.13782	1	in_26
SND1	0.181167	0.376295	-0.0139607	1.81974	0.138117	1	in_26
GSR	0.0525631	0.126472	-0.0213454	1.39391	0.138176	1	in_26
BRMS1L	0.0515919	0.117092	-0.0139084	1.54378	0.138602	1	in_26
NPM1	0.141975	0.324023	-0.0400724	1.52854	0.138713	1	in_26
CPLX2	0.178275	0.363984	-0.00743376	1.88151	0.1388	1	in_26
KLHDC2	-0.0295548	0.125519	-0.184628	-0.373541	0.138861	1	in_26
RBM14	0.0434137	0.115755	-0.0289274	1.17622	0.138883	1	in_26
GLCCI1	0.251309	0.504387	-0.0017697	1.94626	0.139141	1	in_26
YTHDC1	0.124274	0.250914	-0.00236605	1.92335	0.1392	1	in_26
RTN1	-0.0544914	0.103216	-0.212199	-0.67721	0.139342	1	in_26
DTWD2	-0.209379	0.00546125	-0.424219	-1.91014	0.13944	1	in_26
MAP4K3	0.143797	0.301627	-0.0140329	1.7857	0.139456	1	in_26
SUDS3	-0.112251	0.0302474	-0.25475	-1.54393	0.13949	1	in_26
RAB3IP	-0.085933	0.150546	-0.322412	-0.712222	0.139812	1	in_26
KIF13A	0.0824241	0.187135	-0.0222862	1.54281	0.139884	1	in_26
RAP1GAP	0.0341838	0.124039	-0.0556716	0.745631	0.140596	1	in_26
LNPK	-0.0105119	0.129403	-0.150427	-0.147253	0.140632	1	in_26
SMURF1	-0.163212	0.032841	-0.359266	-1.63165	0.14072	1	in_26
CNTNAP4	-0.0876153	0.145223	-0.320454	-0.737519	0.140846	1	in_26
TSC1	-0.00449707	0.112123	-0.121117	-0.0755793	0.141203	1	in_26
PTPRO	-0.0996132	0.268522	-0.467749	-0.530343	0.141307	1	in_26
HSP90B1	0.166671	0.416799	-0.0834565	1.30601	0.141516	1	in_26
BBS7	0.0552144	0.189498	-0.0790694	0.805892	0.141607	1	in_26
PRKDC	-0.00654869	0.120136	-0.133233	-0.101316	0.141838	1	in_26
AP2A2	0.14622	0.287906	0.00453343	2.02268	0.14208	1	in_26
ZSWIM6	-0.230161	0.0433732	-0.503695	-1.64918	0.14311	1	in_26
FARS2	0.157303	0.359699	-0.045093	1.52329	0.143219	1	in_26
MTSS2	-0.0635212	0.0639247	-0.190967	-0.976879	0.143416	1	in_26
PXK	-0.0399554	0.0947755	-0.174686	-0.581242	0.143707	1	in_26
DGKZ	0.144005	0.284575	0.00343491	2.00786	0.144139	1	in_26
PTPN12	-0.147699	0.0164835	-0.311881	-1.76319	0.144416	1	in_26
AFF3	0.201145	0.405987	-0.00369785	1.92458	0.144529	1	in_26
TTC14	0.113977	0.237723	-0.00976911	1.80523	0.144564	1	in_26
OLA1	-0.0302922	0.0777701	-0.138354	-0.54942	0.14494	1	in_26
PEG3	0.177229	0.362674	-0.00821564	1.87313	0.145206	1	in_26
TBCA	0.180151	0.363812	-0.00350956	1.92251	0.14521	1	in_26
EPRS1	-0.130663	0.0155315	-0.276857	-1.75174	0.145949	1	in_26
EXOC4	0.0403366	0.173076	-0.0924032	0.595588	0.145971	1	in_26
DMTN	0.127467	0.249684	0.00524972	2.04415	0.146554	1	in_26
OXCT1	0.0742845	0.207155	-0.0585864	1.09576	0.14658	1	in_26
SETD7	-0.0462254	0.0978009	-0.190252	-0.629053	0.146626	1	in_26
ATXN3	-0.00629788	0.113982	-0.126578	-0.102624	0.146829	1	in_26
DENND6A	-0.156242	-0.000770888	-0.311712	-1.96968	0.14697	1	in_26
ABI2	-0.0209398	0.0864444	-0.128324	-0.382191	0.147227	1	in_26
RYK	-0.114664	0.0213126	-0.25064	-1.65276	0.14726	1	in_26
MDH1	0.0723848	0.280551	-0.135781	0.681531	0.147485	1	in_26
DDX5	-0.0143281	0.224584	-0.25324	-0.117543	0.147728	1	in_26
XPC	-0.0679329	0.102121	-0.237987	-0.782964	0.14783	1	in_26
TUT4	0.158983	0.363817	-0.0458522	1.52123	0.147897	1	in_26
EIF2AK4	0.153044	0.306338	-0.000249248	1.95678	0.148222	1	in_26
LPGAT1	-0.114673	0.0940819	-0.323427	-1.07664	0.148442	1	in_26
TPD52L1	-0.188157	0.0335952	-0.409909	-1.66303	0.148753	1	in_26
CYB5B	0.0402185	0.147366	-0.0669292	0.735684	0.148776	1	in_26
CCDC93	0.027337	0.159863	-0.105189	0.404295	0.1489	1	in_26
SCMH1	0.114052	0.265793	-0.0376888	1.47316	0.149323	1	in_26
IPO8	0.131463	0.275464	-0.0125386	1.7893	0.151479	1	in_26
GALNT8	0.0464372	0.120169	-0.0272946	1.23441	0.151652	1	in_26
MAP1LC3B	0.193212	0.441387	-0.0549636	1.52589	0.151828	1	in_26
C14orf132	0.0399907	0.0913224	-0.011341	1.52694	0.15183	1	in_26
ZNF138	0.126422	0.250387	0.00245691	1.99881	0.152157	1	in_26
SHTN1	0.137579	0.281992	-0.00683367	1.86722	0.152167	1	in_26
DIP2C	0.0935119	0.458464	-0.27144	0.502203	0.152779	1	in_26
C20orf194	0.188498	0.468644	-0.0916489	1.31877	0.15279	1	in_26
CFLAR	-0.0813453	0.0468007	-0.209491	-1.24416	0.1528	1	in_26
MARK1	-0.134666	0.0348402	-0.304172	-1.55711	0.152808	1	in_26
PIGU	-0.0737132	0.0411979	-0.188624	-1.25728	0.152865	1	in_26
SUSD1	0.0834535	0.192287	-0.0253798	1.5029	0.153086	1	in_26
ANKRD30B	0.110824	0.281418	-0.0597701	1.27326	0.153696	1	in_26
ZNF382	0.111446	0.223672	-0.000779632	1.94635	0.153758	1	in_26
RFX3	0.211685	0.429985	-0.00661468	1.90058	0.154061	1	in_26
LUZP2	0.300173	0.663245	-0.0628989	1.62042	0.154209	1	in_26
CAND2	-0.0686428	0.0469976	-0.184283	-1.16341	0.154358	1	in_26
TMEM245	0.0973649	0.286983	-0.0922532	1.0064	0.154386	1	in_26
DOP1A	0.158805	0.348677	-0.031067	1.63927	0.154623	1	in_26
DNASE1	-0.0425947	0.0763298	-0.161519	-0.701992	0.154636	1	in_26
TMEM59	0.116739	0.25073	-0.0172511	1.70762	0.154757	1	in_26
POGZ	-0.185625	-0.00146718	-0.369783	-1.97558	0.155089	1	in_26
PYGO1	0.0582459	0.134346	-0.0178543	1.50012	0.15572	1	in_26
RBM41	-0.0837558	0.0416203	-0.209132	-1.30933	0.155912	1	in_26
UBE2H	0.164069	0.33089	-0.00275158	1.92764	0.156336	1	in_26
MDM4	0.0652697	0.19269	-0.0621504	1.00397	0.15652	1	in_26
AGAP1	0.0505933	0.125738	-0.0245516	1.3196	0.156523	1	in_26
SCAP	-0.115993	0.0264211	-0.258407	-1.59635	0.156928	1	in_26
TMEFF2	-0.370687	0.259336	-1.00071	-1.15319	0.157052	1	in_26
MTMR2	0.0346313	0.161688	-0.0924256	0.534219	0.157074	1	in_26
ZNF736	0.148134	0.323188	-0.0269189	1.65857	0.157411	1	in_26
ARPC2	-0.128857	0.0105953	-0.268309	-1.81105	0.157659	1	in_26
FBXL13	-0.163274	0.0590183	-0.385567	-1.4396	0.157815	1	in_26
PDE4DIP	0.119665	0.289757	-0.050427	1.3789	0.158233	1	in_26
PITPNA	0.0950182	0.191918	-0.00188186	1.9219	0.158421	1	in_26
HSP90AB1	0.383359	0.954744	-0.188026	1.315	0.158747	1	in_26
ZBTB4	0.0632691	0.15926	-0.0327222	1.29184	0.158904	1	in_26
SLC35F1	0.0638718	0.404278	-0.276534	0.367756	0.159104	1	in_26
IARS1	0.0953911	0.212596	-0.0218141	1.59518	0.15924	1	in_26
ARMH3	0.0728882	0.2304	-0.0846239	0.906967	0.159402	1	in_26
SETD5	0.120803	0.25712	-0.0155141	1.7369	0.159486	1	in_26
BCL11B	-0.190599	0.0453971	-0.426596	-1.58294	0.159568	1	in_26
TXNDC11	-0.0962788	0.0290456	-0.221603	-1.50572	0.159595	1	in_26
SEPTIN9	-0.0518659	0.0585788	-0.162311	-0.920417	0.159718	1	in_26
NAV3	0.317824	4.29472	-3.65907	0.156635	0.160151	1	in_26
SGK1	-0.162711	0.128044	-0.453467	-1.09683	0.16053	1	in_26
PRKAA2	-0.174092	0.0411575	-0.389341	-1.5852	0.160562	1	in_26
EYA3	-0.011557	0.0986231	-0.121737	-0.205585	0.160588	1	in_26
KDM4B	0.0197336	0.103929	-0.0644618	0.459373	0.161457	1	in_26
NSG2	0.12144	0.315986	-0.0731072	1.22344	0.161483	1	in_26
LPIN1	-0.12948	0.0269051	-0.285866	-1.62277	0.161514	1	in_26
GAN	0.0697437	0.177961	-0.0384739	1.26315	0.16161	1	in_26
KCNMB2	-0.263645	0.0723969	-0.599686	-1.53771	0.162205	1	in_26
CUL1	0.158773	0.335619	-0.0180735	1.75966	0.16259	1	in_26
NUCB2	0.062965	0.132872	-0.00694167	1.76534	0.16279	1	in_26
WDR41	0.0919623	0.242995	-0.0590701	1.1934	0.163197	1	in_26
FAM120B	0.0887115	0.19793	-0.0205072	1.59196	0.163447	1	in_26
AMD1	0.0699368	0.195112	-0.0552388	1.09505	0.163545	1	in_26
STX6	-0.0606758	0.0781403	-0.199492	-0.85669	0.163602	1	in_26
GPR63	-0.104693	0.0719163	-0.281303	-1.16186	0.163707	1	in_26
RABEP1	0.0286157	0.172973	-0.115742	0.38852	0.164016	1	in_26
ANO4	-0.0521856	0.229181	-0.333552	-0.363519	0.16408	1	in_26
EXOSC10	0.0224829	0.097892	-0.0529261	0.584356	0.164406	1	in_26
FBXO33	0.105316	0.210379	0.000252396	1.96467	0.164473	1	in_26
MATN2	0.0407915	0.144947	-0.0633636	0.767604	0.164493	1	in_26
TRNAU1AP	0.0295722	0.0700677	-0.0109233	1.43128	0.164738	1	in_26
RSBN1L	0.108574	0.222574	-0.00542597	1.86668	0.164954	1	in_26
MDGA1	0.0152407	0.0730983	-0.0426168	0.51629	0.16515	1	in_26
MSRA	0.203289	0.436488	-0.0299108	1.70857	0.165293	1	in_26
AGPAT3	0.0665356	0.15516	-0.0220889	1.47146	0.165651	1	in_26
CDIP1	0.104265	0.212197	-0.0036673	1.89337	0.16592	1	in_26
CEP85L	0.0384825	0.159292	-0.0823273	0.624323	0.166395	1	in_26
SENP5	0.0992996	0.243423	-0.0448237	1.3504	0.166514	1	in_26
PPFIA1	0.0497214	0.131775	-0.0323326	1.18766	0.16669	1	in_26
GON4L	0.114156	0.235595	-0.00728285	1.84242	0.166695	1	in_26
TTC3	0.116719	0.384247	-0.150808	0.855111	0.166736	1	in_26
PXDNL	-0.085931	0.0345469	-0.206409	-1.39795	0.166898	1	in_26
EEPD1	-0.121255	0.0622945	-0.304805	-1.29478	0.167223	1	in_26
CACNA1C	0.262017	0.595287	-0.0712532	1.54092	0.167264	1	in_26
ALK	0.119443	0.662873	-0.423987	0.43079	0.167512	1	in_26
GLT8D2	-0.193623	0.0074659	-0.394711	-1.8872	0.167575	1	in_26
NPAT	0.0450543	0.204973	-0.114864	0.552186	0.167697	1	in_26
RASGRF1	0.00771716	0.182428	-0.166994	0.0865737	0.167705	1	in_26
MCF2L	0.140912	0.324379	-0.0425544	1.50536	0.167777	1	in_26
PAK2	0.0875856	0.210323	-0.0351519	1.39863	0.168034	1	in_26
PRORP	-0.0939711	0.0287702	-0.216712	-1.50055	0.168126	1	in_26
SLC12A2	0.016023	0.135368	-0.103322	0.263141	0.168133	1	in_26
COBL	0.199123	0.45754	-0.0592932	1.51025	0.168237	1	in_26
MAP4K5	0.123545	0.262936	-0.0158451	1.73717	0.168316	1	in_26
PPP1R21	-0.085768	0.0516707	-0.223207	-1.22311	0.168355	1	in_26
RB1CC1	0.123069	0.296916	-0.0507779	1.38749	0.168774	1	in_26
HMGN3	-0.197028	0.0205508	-0.414606	-1.77484	0.168807	1	in_26
BACH2	-0.205937	0.130353	-0.542226	-1.20024	0.169185	1	in_26
METTL16	-0.0707031	0.0493244	-0.190731	-1.15453	0.169294	1	in_26
TEX15	0.0697665	0.174807	-0.035274	1.30178	0.169304	1	in_26
ALCAM	-0.107627	0.128181	-0.343436	-0.894563	0.16935	1	in_26
CTCF	-0.0484941	0.0394359	-0.136424	-1.08094	0.169624	1	in_26
H2AZ2	0.127946	0.256459	-0.000566766	1.95132	0.169667	1	in_26
ZC3H7B	-0.0467993	0.0272987	-0.120897	-1.23789	0.169732	1	in_26
FAN1	0.0637605	0.167853	-0.0403322	1.20055	0.170293	1	in_26
RCL1	-0.13601	0.0176242	-0.289645	-1.73513	0.170685	1	in_26
ZFYVE28	0.0952483	0.207725	-0.0172279	1.65976	0.170738	1	in_26
RAD21	0.125085	0.262215	-0.0120444	1.78782	0.170941	1	in_26
EPM2A	0.0306144	0.206857	-0.145628	0.340458	0.171101	1	in_26
SPATA7	-0.160202	0.0213385	-0.341742	-1.72959	0.171192	1	in_26
IGF2R	0.0170638	0.116348	-0.0822204	0.336856	0.171263	1	in_26
CIR1	-0.183048	0.0137437	-0.37984	-1.82308	0.171842	1	in_26
MAPK4	0.0440811	0.146231	-0.0580685	0.845793	0.171998	1	in_26
CHCHD6	0.106972	0.223267	-0.00932279	1.80284	0.172035	1	in_26
OSBPL9	-0.103625	0.0374065	-0.244657	-1.44011	0.172096	1	in_26
MXD4	-0.0653775	0.0270454	-0.1578	-1.38643	0.172463	1	in_26
TGS1	-0.0776349	0.0395476	-0.194817	-1.2985	0.172553	1	in_26
SNX25	0.0849078	0.220557	-0.050741	1.22682	0.172632	1	in_26
TRAPPC9	0.207129	0.467533	-0.0532754	1.55898	0.172791	1	in_26
PCSK5	-0.127245	0.0734487	-0.327939	-1.24267	0.173199	1	in_26
FASTKD1	-0.112906	0.0381077	-0.263919	-1.46537	0.173305	1	in_26
FER	0.120902	0.26392	-0.0221165	1.65687	0.173384	1	in_26
PHC3	-0.154083	0.029512	-0.337677	-1.64491	0.173972	1	in_26
DLG5	-0.0895944	0.0432244	-0.222413	-1.32212	0.174016	1	in_26
HMGXB4	0.139404	0.281013	-0.00220507	1.92944	0.174467	1	in_26
YPEL2	0.0854303	0.217406	-0.0465456	1.26872	0.174658	1	in_26
TMEM131L	-0.0744369	0.0362702	-0.185144	-1.31784	0.175296	1	in_26
IRS1	0.0270649	0.0713286	-0.0171988	1.19841	0.175697	1	in_26
RNF111	-0.157146	0.0271273	-0.341419	-1.67143	0.175802	1	in_26
PCID2	0.0355801	0.0830561	-0.0118959	1.46886	0.176319	1	in_26
RALGPS1	0.141674	0.424014	-0.140667	0.983477	0.176386	1	in_26
KYAT3	-0.11857	0.0445075	-0.281648	-1.42505	0.176834	1	in_26
EVA1C	-0.137757	0.0328643	-0.308378	-1.58244	0.17729	1	in_26
PURA	0.176342	0.377778	-0.0250932	1.71581	0.177394	1	in_26
GHR	0.00585449	0.252069	-0.24036	0.0466041	0.177828	1	in_26
CHIC1	0.119448	0.243565	-0.00466838	1.88624	0.177859	1	in_26
CHD9	0.161491	0.356715	-0.033733	1.6213	0.178165	1	in_26
COP1	0.0117178	0.125266	-0.10183	0.202262	0.178355	1	in_26
C11orf80	0.0497649	0.175175	-0.0756448	0.777751	0.178481	1	in_26
ZNF770	0.123619	0.295418	-0.0481807	1.4103	0.178676	1	in_26
IREB2	0.0454024	0.19659	-0.105785	0.588587	0.178827	1	in_26
LAPTM4B	0.156372	0.31542	-0.00267663	1.92698	0.179018	1	in_26
FSTL5	-0.27758	0.012469	-0.567629	-1.87571	0.179193	1	in_26
VPS8	-0.181758	0.0109232	-0.37444	-1.84885	0.179207	1	in_26
STX8	0.0414751	0.139047	-0.0560973	0.833122	0.179253	1	in_26
PSME4	-0.128436	0.0281941	-0.285067	-1.60716	0.179282	1	in_26
ACBD6	-0.131212	0.0165383	-0.278961	-1.74058	0.179339	1	in_26
NEK1	0.0567271	0.25616	-0.142706	0.557497	0.179404	1	in_26
PSMA1	-0.0241868	0.137511	-0.185884	-0.293173	0.179409	1	in_26
HS2ST1	-0.157598	0.0182133	-0.33341	-1.75692	0.179534	1	in_26
BTBD7	-0.0717836	0.0651713	-0.208738	-1.0273	0.179621	1	in_26
CBFA2T2	-0.162715	0.0262436	-0.351674	-1.68775	0.180239	1	in_26
APBA1	0.169898	0.397306	-0.0575099	1.4643	0.180265	1	in_26
LDLRAD4	0.0864652	0.190542	-0.017612	1.6283	0.180624	1	in_26
EDEM3	0.107634	0.255723	-0.040454	1.42455	0.180748	1	in_26
CNOT10	-0.10918	0.027917	-0.246276	-1.56086	0.180869	1	in_26
ROR2	-0.0851552	0.110946	-0.281257	-0.851096	0.180893	1	in_26
CDC73	0.0367613	0.190438	-0.116915	0.468847	0.181146	1	in_26
LEPR	0.0968392	0.222335	-0.0286566	1.51241	0.181306	1	in_26
TPPP	0.102596	0.216247	-0.0110542	1.76933	0.181389	1	in_26
MAP3K5	0.260237	0.527473	-0.00699934	1.90863	0.182	1	in_26
NIPA1	0.0477081	0.102783	-0.00736668	1.6978	0.182061	1	in_26
PNPLA8	-0.134496	0.0151518	-0.284144	-1.76152	0.182307	1	in_26
ZNF827	0.124535	0.271201	-0.0221312	1.66422	0.182533	1	in_26
SMIM14	0.0386413	0.151091	-0.0738088	0.673503	0.183019	1	in_26
STXBP1	0.138566	0.294276	-0.017143	1.74418	0.183153	1	in_26
DLGAP4	-0.157556	0.0339284	-0.349041	-1.61269	0.183247	1	in_26
SEMA5B	-0.0640318	0.0415127	-0.169576	-1.18907	0.184259	1	in_26
BCKDHB	0.117752	0.333665	-0.0981612	1.0689	0.184357	1	in_26
JMJD1C	-0.0561871	0.0887476	-0.201122	-0.759823	0.184524	1	in_26
TGOLN2	0.170429	0.374033	-0.0331754	1.64061	0.184594	1	in_26
BASP1	-0.143658	0.0236124	-0.310929	-1.68329	0.184655	1	in_26
TMEM65	-0.0889422	0.0903499	-0.268234	-0.972288	0.184676	1	in_26
TRAK1	-0.00893487	0.126374	-0.144244	-0.129423	0.184889	1	in_26
SVIL	-0.124735	0.0814668	-0.330936	-1.18561	0.184971	1	in_26
PEX14	-0.0977391	0.0338959	-0.229374	-1.45527	0.18503	1	in_26
NMT2	0.12358	0.253745	-0.00658579	1.8608	0.185191	1	in_26
PLEKHB2	-0.141467	0.0811016	-0.364035	-1.24577	0.185332	1	in_26
RIMKLB	-0.01659	0.132121	-0.165301	-0.218651	0.185355	1	in_26
KCNAB1	-0.0197477	0.239709	-0.279204	-0.149177	0.185807	1	in_26
NR3C2	0.172084	0.357847	-0.0136794	1.81563	0.185943	1	in_26
AIG1	0.136054	0.337611	-0.0655035	1.323	0.187302	1	in_26
EIF4E	-0.0467659	0.125226	-0.218757	-0.53293	0.187524	1	in_26
RAB11FIP2	-0.10051	0.0332819	-0.234302	-1.47241	0.18787	1	in_26
KLHL22	0.00816734	0.0682443	-0.0519096	0.266453	0.188043	1	in_26
DENND2A	0.00914675	0.1031	-0.0848065	0.190811	0.188093	1	in_26
PLPP1	-0.133108	0.0510478	-0.317264	-1.41666	0.18834	1	in_26
ZRANB1	0.0894924	0.193949	-0.0149643	1.67918	0.188597	1	in_26
ZNF346	-0.0132185	0.0699232	-0.0963602	-0.311609	0.188724	1	in_26
VPS36	-0.123548	0.0478997	-0.294996	-1.41238	0.188905	1	in_26
AHCTF1	0.0459719	0.156848	-0.0649043	0.812647	0.189284	1	in_26
CDK5RAP2	0.0497717	0.108734	-0.00919006	1.65447	0.189372	1	in_26
METTL25	-0.0776555	0.0321554	-0.187466	-1.38604	0.189689	1	in_26
LGI1	0.115904	0.356797	-0.124989	0.943021	0.189831	1	in_26
PKIG	-0.0266591	0.110064	-0.163382	-0.382166	0.189876	1	in_26
KPNA4	-0.110377	0.0271111	-0.247864	-1.57348	0.190152	1	in_26
MTHFD2L	-0.113537	0.0386477	-0.265721	-1.46223	0.190284	1	in_26
TRAF3	0.103324	0.230388	-0.023741	1.59376	0.190398	1	in_26
TMEM170B	0.11586	0.23748	-0.00576069	1.86713	0.190456	1	in_26
CACNG7	-0.00503835	0.066593	-0.0766697	-0.137858	0.190872	1	in_26
CWF19L2	-0.0243535	0.0521393	-0.100846	-0.624006	0.19107	1	in_26
CMC2	-0.161166	0.0145182	-0.33685	-1.798	0.191664	1	in_26
ZBTB44	-0.123032	0.0276746	-0.273739	-1.60005	0.19179	1	in_26
TMEM232	0.1679	0.355472	-0.0196733	1.7544	0.191798	1	in_26
PANK2	0.0766293	0.167987	-0.0147286	1.64398	0.192021	1	in_26
KTN1	0.167491	0.374723	-0.0397417	1.58409	0.192062	1	in_26
ARFGAP3	-0.081262	0.0358781	-0.198402	-1.35966	0.192075	1	in_26
CTTN	-0.0665906	0.0724428	-0.205624	-0.938733	0.192152	1	in_26
PPP1R12B	-0.0867646	0.122927	-0.296456	-0.810978	0.192159	1	in_26
VPS50	-0.079788	0.084683	-0.244259	-0.950815	0.192251	1	in_26
RNLS	0.0619228	0.155694	-0.0318488	1.29428	0.192404	1	in_26
STXBP5L	0.320705	0.869035	-0.227626	1.14633	0.192435	1	in_26
DNAJC6	-0.0877619	0.104681	-0.280205	-0.893825	0.192555	1	in_26
PACRG	-0.138004	0.117734	-0.393741	-1.05766	0.192742	1	in_26
BPTF	0.164552	0.357315	-0.0282105	1.67313	0.192781	1	in_26
EFCAB6	0.090135	0.185649	-0.00537921	1.84958	0.192826	1	in_26
DOK5	0.0917628	0.191315	-0.00778954	1.80661	0.193167	1	in_26
AGFG1	0.0273442	0.17942	-0.124731	0.352415	0.193351	1	in_26
ARL6	0.0464034	0.11358	-0.0207732	1.35388	0.193443	1	in_26
PEBP1	0.20533	0.477508	-0.0668488	1.47858	0.193513	1	in_26
ATP6V1H	0.124917	0.294422	-0.0445878	1.4444	0.193554	1	in_26
XRN1	0.174693	0.365297	-0.0159114	1.79635	0.194053	1	in_26
SRBD1	-0.0717212	0.110594	-0.254036	-0.771033	0.194297	1	in_26
PPP1CB	-0.144017	0.0203336	-0.308367	-1.71748	0.194322	1	in_26
ECE2	0.109594	0.22647	-0.00728174	1.83785	0.194565	1	in_26
DENR	-0.147744	0.0183668	-0.313854	-1.74325	0.194729	1	in_26
KLHDC1	0.0292605	0.147477	-0.0889563	0.485121	0.195069	1	in_26
METTL24	-0.104685	0.063798	-0.273167	-1.2178	0.195415	1	in_26
RABGAP1	-0.150988	0.0203483	-0.322325	-1.72719	0.196157	1	in_26
MSH2	0.0481579	0.219442	-0.123126	0.55106	0.196335	1	in_26
KIAA0319L	0.133025	0.304273	-0.0382229	1.5225	0.196392	1	in_26
LUC7L2	-0.195759	0.0258893	-0.417408	-1.73103	0.196596	1	in_26
RERE	0.0407733	0.190156	-0.108609	0.534964	0.196897	1	in_26
R3HCC1L	0.113584	0.240828	-0.0136598	1.74956	0.197231	1	in_26
TYW1B	-0.0241211	0.0804351	-0.128677	-0.452164	0.197255	1	in_26
KCNB1	-0.0501792	0.153906	-0.254264	-0.481904	0.19726	1	in_26
EXOC5	-0.053934	0.0572558	-0.165124	-0.950705	0.197321	1	in_26
CHD2	-0.108299	0.0546423	-0.271239	-1.30269	0.197388	1	in_26
RGS7BP	0.0840734	0.248102	-0.0799549	1.00459	0.197678	1	in_26
MACF1	0.32979	0.772164	-0.112583	1.46116	0.197762	1	in_26
ZNF718	0.0923018	0.190713	-0.00610965	1.83828	0.197835	1	in_26
ETFDH	-0.185281	0.0138817	-0.384443	-1.82335	0.197953	1	in_26
HDLBP	0.116391	0.272003	-0.0392204	1.46597	0.1982	1	in_26
EML2	-0.0692137	0.0378385	-0.176266	-1.2672	0.198431	1	in_26
SPESP1	-0.0442655	0.0255364	-0.114067	-1.24293	0.198516	1	in_26
MAST4	0.136094	0.326155	-0.0539667	1.40344	0.199004	1	in_26
COX6C	-0.00115423	0.296385	-0.298693	-0.00760323	0.199267	1	in_26
TNPO3	-0.0731861	0.06048	-0.206852	-1.07314	0.199307	1	in_26
SLC25A26	-0.145701	0.0101304	-0.301533	-1.83255	0.199465	1	in_26
ZNF429	0.0383881	0.165942	-0.0891654	0.589864	0.199809	1	in_26
LRP11	-0.0185321	0.114178	-0.151242	-0.273697	0.199874	1	in_26
MSI2	0.133857	0.30811	-0.0403956	1.5056	0.199891	1	in_26
TAF1	0.00679701	0.104505	-0.0909111	0.136344	0.199939	1	in_26
TSEN2	-0.0739208	0.0921954	-0.240037	-0.872173	0.200089	1	in_26
PARVA	-0.0945418	0.0510577	-0.240141	-1.27266	0.20034	1	in_26
MRPS28	-0.0328299	0.115925	-0.181585	-0.432559	0.200542	1	in_26
HSPA12A	0.181033	0.408856	-0.0467909	1.55742	0.2009	1	in_26
MLH1	-0.0846518	0.0832663	-0.25257	-0.988068	0.200931	1	in_26
IFNAR2	0.0567377	0.1201	-0.006625	1.75504	0.201137	1	in_26
BICD1	0.18571	0.430486	-0.0590656	1.48702	0.201362	1	in_26
ENAH	-0.0104279	0.0920265	-0.112882	-0.199487	0.201992	1	in_26
ZC3H13	0.0696228	0.205325	-0.0660798	1.00557	0.202484	1	in_26
KATNAL1	0.0511967	0.179997	-0.0776035	0.779065	0.203405	1	in_26
CPSF6	0.165484	0.352519	-0.021552	1.73412	0.203451	1	in_26
IGSF9B	-0.0153698	0.0462662	-0.0770057	-0.488744	0.203702	1	in_26
ILF3	-0.043513	0.0392671	-0.126293	-1.03025	0.204916	1	in_26
DTNA	0.170192	0.358651	-0.0182672	1.76999	0.205506	1	in_26
CDH18	0.249471	0.561218	-0.0622757	1.56843	0.205547	1	in_26
DNM2	0.0403687	0.106026	-0.0252883	1.20507	0.205635	1	in_26
CMTM4	-0.07135	0.0393385	-0.182038	-1.2634	0.20585	1	in_26
SGTB	0.160116	0.377099	-0.0568682	1.44629	0.206726	1	in_26
LDB2	0.155594	0.361478	-0.0502895	1.48122	0.20673	1	in_26
CDR2	-0.00751543	0.106624	-0.121655	-0.129052	0.206809	1	in_26
KCNIP2	0.0493394	0.211385	-0.112706	0.596766	0.207191	1	in_26
CTDSPL	-0.170895	0.018616	-0.360405	-1.76743	0.207224	1	in_26
ARMC9	0.0606875	0.193436	-0.0720605	0.896023	0.207503	1	in_26
DLD	0.0695154	0.211186	-0.0721551	0.961722	0.207649	1	in_26
C1orf21	0.137998	0.344546	-0.0685507	1.30948	0.207695	1	in_26
STAT2	-0.159428	0.0457951	-0.36465	-1.5226	0.207753	1	in_26
MAP1A	-0.0792808	0.222654	-0.381215	-0.514639	0.20813	1	in_26
WDR92	-0.117385	0.0286116	-0.263382	-1.57586	0.208146	1	in_26
PPP2R5C	0.0765659	0.206294	-0.0531626	1.15677	0.20829	1	in_26
TMEM41B	0.0315774	0.149286	-0.086131	0.525796	0.208429	1	in_26
NCEH1	-0.0699697	0.031993	-0.171932	-1.34498	0.208585	1	in_26
SIAH3	-0.0104184	0.0144602	-0.035297	-0.820773	0.208851	1	in_26
KCNN2	0.0131109	0.200869	-0.174647	0.136862	0.209405	1	in_26
MAPK6	0.0537444	0.250344	-0.142855	0.535796	0.209452	1	in_26
EIF3H	-0.126552	0.0273936	-0.280498	-1.6112	0.209807	1	in_26
RIOK3	-0.0262314	0.0685016	-0.120964	-0.542711	0.210286	1	in_26
ACAP2	-0.0529257	0.0901706	-0.196022	-0.724913	0.21032	1	in_26
ZNF565	-0.122593	0.0552267	-0.300412	-1.35124	0.210323	1	in_26
MAP7D2	0.0446453	0.205382	-0.116091	0.544389	0.210326	1	in_26
GAP43	-0.244214	0.163414	-0.651842	-1.17423	0.211134	1	in_26
BMPR1A	-0.106046	0.0239932	-0.236085	-1.59834	0.211942	1	in_26
MAP9	0.0407833	0.184453	-0.102887	0.556371	0.211969	1	in_26
ITPR1	0.0840202	0.185268	-0.0172279	1.62647	0.212174	1	in_26
ACOT7	-0.0736934	0.0375169	-0.184904	-1.29877	0.212488	1	in_26
SFSWAP	0.0685143	0.168948	-0.0319195	1.33706	0.212627	1	in_26
MARK4	0.0168552	0.049129	-0.0154186	1.0236	0.21265	1	in_26
ZC4H2	0.027829	0.0661612	-0.0105031	1.42293	0.212813	1	in_26
ZNF236	0.0405142	0.10821	-0.0271819	1.17298	0.212897	1	in_26
GULP1	0.101895	0.336315	-0.132524	0.851939	0.212951	1	in_26
INTU	0.0437165	0.190568	-0.103135	0.583467	0.213046	1	in_26
ZNF33B	-0.141706	0.0297435	-0.313156	-1.61994	0.213603	1	in_26
MED13	-0.138811	0.027357	-0.30498	-1.63729	0.213771	1	in_26
MRS2	0.0334529	0.137765	-0.0708594	0.62856	0.214057	1	in_26
ANP32A	0.0286534	0.094989	-0.0376823	0.846597	0.214371	1	in_26
GOLGB1	0.0710202	0.182711	-0.0406704	1.24627	0.214656	1	in_26
PHF21A	0.104923	0.288753	-0.0789065	1.11867	0.214776	1	in_26
XKR4	-0.131147	0.0806707	-0.342964	-1.21351	0.214928	1	in_26
HTRA1	-0.130996	0.0427336	-0.304725	-1.47786	0.215336	1	in_26
DENND5B	0.0904439	0.241311	-0.0604235	1.17498	0.215778	1	in_26
OSBPL1A	-5.61576e-05	0.166513	-0.166625	-0.000660789	0.216073	1	in_26
SRSF1	-0.104811	0.0356997	-0.245323	-1.462	0.216141	1	in_26
CELF1	-0.0369753	0.0960507	-0.170001	-0.544783	0.216165	1	in_26
INTS7	0.0605956	0.166156	-0.0449648	1.12509	0.216177	1	in_26
LMBRD1	-0.131903	0.0256309	-0.289437	-1.64108	0.216266	1	in_26
NPTXR	-0.147268	0.0364871	-0.331024	-1.57079	0.216292	1	in_26
PKNOX2	0.197196	0.447915	-0.0535233	1.54155	0.216552	1	in_26
STRN3	-0.14748	0.0206485	-0.315608	-1.71925	0.216654	1	in_26
KCNN3	0.0458224	0.157742	-0.066097	0.802455	0.217158	1	in_26
DNAJC3	-0.0469974	0.0925733	-0.186568	-0.659975	0.217204	1	in_26
GPALPP1	-0.0694446	0.0610497	-0.199939	-1.04303	0.217464	1	in_26
LNX1	-0.141469	0.0243796	-0.307318	-1.67185	0.217753	1	in_26
INPP1	0.0635181	0.287304	-0.160268	0.556305	0.21789	1	in_26
SP3	-0.0526424	0.0813666	-0.186651	-0.769928	0.218354	1	in_26
FNIP2	-0.0937933	0.0563128	-0.243899	-1.22468	0.219028	1	in_26
HIF1A	0.0691039	0.20762	-0.0694126	0.977798	0.219348	1	in_26
ANKMY1	-0.156354	0.02984	-0.342547	-1.64585	0.219397	1	in_26
SCAPER	0.123126	0.394141	-0.14789	0.890436	0.219509	1	in_26
ZNF814	-0.0757766	0.0317571	-0.18331	-1.38114	0.220482	1	in_26
SPATA5	-0.0188373	0.0963592	-0.134034	-0.3205	0.220607	1	in_26
MAN1A2	0.137488	0.349575	-0.0745993	1.27057	0.220829	1	in_26
KCNAB2	0.0377456	0.131238	-0.0557464	0.791298	0.220842	1	in_26
ST3GAL6	0.036243	0.138153	-0.0656672	0.697035	0.220877	1	in_26
PRMT8	-0.117688	0.0310803	-0.266457	-1.55049	0.221161	1	in_26
HDAC9	-0.15565	0.0259499	-0.337251	-1.67989	0.221323	1	in_26
ABCA9	0.0224202	0.0779782	-0.0331379	0.790934	0.221687	1	in_26
PJA2	-0.0410526	0.204483	-0.286588	-0.327698	0.221766	1	in_26
SON	-0.17585	0.0299812	-0.381681	-1.67448	0.221829	1	in_26
MYO9A	0.17365	0.436141	-0.0888417	1.2966	0.221833	1	in_26
ABCA10	0.086627	0.247852	-0.0745985	1.0531	0.221885	1	in_26
CNTN5	0.395272	0.912073	-0.12153	1.49906	0.221899	1	in_26
GUCY1A2	-0.085812	0.12163	-0.293254	-0.810772	0.222256	1	in_26
YARS1	0.0395484	0.11922	-0.0401233	0.97291	0.222687	1	in_26
AGPAT5	-0.047018	0.089213	-0.183249	-0.676451	0.222901	1	in_26
DIPK1A	-0.13809	0.0163698	-0.29255	-1.75224	0.223018	1	in_26
MAPK14	0.153276	0.341579	-0.0350273	1.59538	0.223187	1	in_26
PLXDC2	0.102558	0.411411	-0.206296	0.650822	0.22346	1	in_26
KIAA0586	0.093889	0.197372	-0.00959357	1.77826	0.223708	1	in_26
YWHAB	0.24555	0.758554	-0.267454	0.938139	0.223728	1	in_26
POU6F1	-0.0616708	0.0450283	-0.16837	-1.13284	0.223774	1	in_26
MSL2	0.0120654	0.143446	-0.119316	0.179994	0.22381	1	in_26
MAP2K5	0.185625	0.413158	-0.0419085	1.59897	0.223905	1	in_26
NLGN1	-0.248605	0.0741906	-0.571401	-1.50949	0.223964	1	in_26
SLCO3A1	-0.174333	0.107939	-0.456605	-1.21049	0.224001	1	in_26
EPHA4	-0.157644	0.0170417	-0.33233	-1.76876	0.224018	1	in_26
STX16	-0.0963677	0.0787773	-0.271513	-1.0784	0.224026	1	in_26
MAP3K20	-0.0331473	0.120735	-0.18703	-0.422189	0.224118	1	in_26
SLC38A2	-0.106688	0.152453	-0.365828	-0.806914	0.224261	1	in_26
KDM5A	-0.105177	0.048937	-0.259291	-1.3376	0.224388	1	in_26
RBFOX2	-0.0549905	0.0808596	-0.190841	-0.79337	0.224446	1	in_26
RO60	0.00926875	0.167689	-0.149151	0.114672	0.224534	1	in_26
ELAVL2	-0.151646	0.0206882	-0.32398	-1.72468	0.224908	1	in_26
ZNF146	-0.0658663	0.0681595	-0.199892	-0.963214	0.225075	1	in_26
UCHL1	-0.00129783	0.284365	-0.286961	-0.00890454	0.225527	1	in_26
WDR47	0.0437183	0.217776	-0.130339	0.492288	0.225808	1	in_26
PCLO	0.516058	0.685457	0.346659	5.97084	0.226112	1	in_26
MAPK8IP3	0.096104	0.204185	-0.0119775	1.74276	0.226786	1	in_26
ZFP82	0.0111554	0.0987783	-0.0764675	0.249525	0.22699	1	in_26
UBXN4	-0.0419107	0.0847488	-0.16857	-0.648538	0.227539	1	in_26
FAM177A1	-0.0864994	0.0628375	-0.235836	-1.13526	0.227663	1	in_26
STAM2	-0.0502099	0.085744	-0.186164	-0.723845	0.227762	1	in_26
KIAA0408	0.091476	0.209968	-0.0270158	1.5131	0.227787	1	in_26
MYT1	0.0513422	0.116152	-0.0134677	1.55268	0.228127	1	in_26
FGF9	-0.177736	0.0307505	-0.386223	-1.67088	0.228222	1	in_26
PRPF39	-0.00502377	0.0750002	-0.0850477	-0.123043	0.228668	1	in_26
RAB18	0.0392602	0.164136	-0.0856154	0.616202	0.228947	1	in_26
TLE2	-0.125405	0.034897	-0.285707	-1.53329	0.229082	1	in_26
MARK3	0.0963686	0.352141	-0.159403	0.738466	0.229593	1	in_26
ZMAT3	-0.0749444	0.125387	-0.275276	-0.733226	0.22981	1	in_26
PPP1R12A	0.0626898	0.229979	-0.104599	0.734476	0.230078	1	in_26
JAZF1	0.206365	0.562888	-0.150158	1.13448	0.230317	1	in_26
CYFIP2	0.123079	0.275186	-0.029028	1.58593	0.230518	1	in_26
SLITRK5	0.128322	0.283097	-0.0264528	1.62498	0.230814	1	in_26
RORA	-0.196432	1.72127	-2.11414	-0.20076	0.231589	1	in_26
TCF25	-0.149059	0.0332999	-0.331419	-1.60206	0.231844	1	in_26
FAM169A	0.151238	0.336559	-0.0340829	1.5995	0.231934	1	in_26
ANKRD46	-0.0418825	0.0968263	-0.180591	-0.591803	0.232082	1	in_26
MANBA	0.19763	0.438884	-0.043623	1.60557	0.23253	1	in_26
PDGFRA	0.0739548	0.187522	-0.0396125	1.27632	0.232554	1	in_26
ADNP2	-0.0902106	0.0357643	-0.216185	-1.40353	0.23279	1	in_26
ANO6	0.106928	0.226949	-0.0130923	1.74616	0.23328	1	in_26
ABAT	-0.118894	0.0568296	-0.294617	-1.3261	0.233371	1	in_26
ZNF655	0.0723732	0.169035	-0.0242884	1.46748	0.233518	1	in_26
LHPP	0.0171831	0.049571	-0.0152048	1.03984	0.233994	1	in_26
SCP2	0.108428	0.229908	-0.0130516	1.74939	0.234171	1	in_26
NAA35	0.0118648	0.128593	-0.104863	0.199221	0.234516	1	in_26
PCNT	0.0238647	0.0594562	-0.0117268	1.31419	0.234536	1	in_26
RAB3GAP1	0.14083	0.311628	-0.0299677	1.61607	0.234596	1	in_26
SGPP1	-0.055833	0.0717716	-0.183438	-0.857576	0.235048	1	in_26
EPHA7	-0.170823	0.0708369	-0.412482	-1.38545	0.235097	1	in_26
KIF16B	0.0528474	0.11553	-0.0098354	1.65243	0.235257	1	in_26
SPECC1L	-0.0273469	0.114643	-0.169337	-0.377484	0.235325	1	in_26
KMT5B	-0.11482	0.0459467	-0.275587	-1.39981	0.235387	1	in_26
UST	-0.121894	0.143372	-0.38716	-0.900635	0.235594	1	in_26
SSBP1	-0.0117868	0.126605	-0.150178	-0.16693	0.23564	1	in_26
DHX36	-0.0207176	0.0959969	-0.137432	-0.347907	0.235662	1	in_26
FOXO3	0.083876	0.196251	-0.0284987	1.46291	0.235716	1	in_26
ZC3H7A	-0.106117	0.0333251	-0.24556	-1.49155	0.235797	1	in_26
RUNX2	-0.113564	0.0645252	-0.291653	-1.24983	0.236711	1	in_26
HERC3	0.11102	0.241644	-0.0196045	1.66581	0.237318	1	in_26
USP54	-0.0109189	0.0857042	-0.107542	-0.221486	0.237458	1	in_26
FAXC	-0.105038	0.050894	-0.26097	-1.32026	0.237701	1	in_26
ADNP	0.0494825	0.187172	-0.088207	0.704367	0.237724	1	in_26
SKAP2	-0.150835	0.0290823	-0.330753	-1.64315	0.237746	1	in_26
KLHL23	-0.124018	0.0274474	-0.275484	-1.6048	0.23795	1	in_26
DLG2	0.074909	0.270011	-0.120193	0.752524	0.238092	1	in_26
HOMER2	0.136382	0.309858	-0.0370943	1.54087	0.238161	1	in_26
NOL10	-0.11666	0.0235787	-0.256898	-1.63043	0.239143	1	in_26
EIF2AK2	-0.107891	0.0310761	-0.246858	-1.52167	0.239237	1	in_26
FAR2	-0.0669498	0.0823975	-0.216297	-0.878618	0.239462	1	in_26
HACL1	0.0162052	0.148956	-0.116546	0.239257	0.239806	1	in_26
SIPA1L2	0.104173	0.249094	-0.0407489	1.40886	0.240247	1	in_26
CGGBP1	-0.0736604	0.212954	-0.360275	-0.503714	0.240263	1	in_26
MRPS27	0.0351141	0.192697	-0.122469	0.436737	0.240597	1	in_26
MARF1	0.000249066	0.0865457	-0.0860476	0.00565678	0.240693	1	in_26
HSPA4	0.201755	0.44261	-0.0390991	1.64179	0.241498	1	in_26
PWWP3A	-0.115727	0.0482549	-0.279709	-1.38321	0.241565	1	in_26
KIAA2026	0.0832538	0.235124	-0.0686161	1.07444	0.241915	1	in_26
SPG11	0.0105194	0.140337	-0.119298	0.158821	0.242069	1	in_26
FRMD4B	0.1132	0.323702	-0.0973026	1.05399	0.242156	1	in_26
ITGA8	0.346073	0.761632	-0.069486	1.63224	0.242331	1	in_26
MAP3K1	-0.0763481	0.0694765	-0.222173	-1.02616	0.242364	1	in_26
MYT1L	0.224523	0.562487	-0.113441	1.30208	0.242407	1	in_26
FBXO28	0.0571337	0.124435	-0.0101673	1.66387	0.242412	1	in_26
PHF20	-0.0525745	0.0780617	-0.183211	-0.788787	0.242676	1	in_26
EPHA3	-0.17233	0.0627009	-0.40736	-1.43709	0.243942	1	in_26
TBCD	0.106609	0.22922	-0.016002	1.70417	0.24408	1	in_26
AGGF1	0.0547119	0.124766	-0.015342	1.53073	0.244098	1	in_26
NOS1AP	0.0790013	0.198892	-0.0408893	1.29151	0.24433	1	in_26
LRRTM3	-0.313896	0.111669	-0.73946	-1.44567	0.244415	1	in_26
CLVS1	0.0959659	0.287765	-0.0958329	0.980661	0.244766	1	in_26
ASXL2	-0.0573987	0.0652541	-0.180051	-0.917218	0.244872	1	in_26
CPEB3	0.158808	0.383267	-0.0656509	1.3867	0.245047	1	in_26
FAM168B	-0.0299905	0.119896	-0.179877	-0.392167	0.245112	1	in_26
ZNF529	-0.0604126	0.0915829	-0.212408	-0.779013	0.245752	1	in_26
KNDC1	0.0585228	0.136689	-0.0196437	1.46741	0.245993	1	in_26
IP6K1	-0.111779	0.0453538	-0.268912	-1.39425	0.246215	1	in_26
GOLM1	0.0843682	0.186717	-0.0179803	1.61564	0.246388	1	in_26
SNX19	-0.057932	0.0320359	-0.1479	-1.26206	0.246414	1	in_26
API5	0.062187	0.143454	-0.0190801	1.4998	0.246532	1	in_26
RIPK1	-0.08484	0.0584117	-0.228092	-1.16078	0.247014	1	in_26
ZNF789	0.0198943	0.106626	-0.0668375	0.449571	0.247401	1	in_26
INPP4A	0.143518	0.306367	-0.0193315	1.7273	0.247458	1	in_26
TMEFF1	-0.0907399	0.0266071	-0.208087	-1.51556	0.24746	1	in_26
TANC2	-0.0396746	0.160566	-0.239915	-0.388336	0.247573	1	in_26
GBF1	-0.0782347	0.0424916	-0.198961	-1.27012	0.247727	1	in_26
NKTR	0.11492	0.304721	-0.0748811	1.18671	0.247885	1	in_26
PEX1	-0.113012	0.0556253	-0.281649	-1.31347	0.248049	1	in_26
ASXL3	-0.150225	0.055178	-0.355628	-1.43345	0.248073	1	in_26
NSRP1	-0.0784486	0.0664701	-0.223367	-1.06098	0.248683	1	in_26
OPA1	0.111891	0.269538	-0.0457554	1.3911	0.248716	1	in_26
WDR48	0.0808147	0.210685	-0.0490557	1.21963	0.248798	1	in_26
CEP68	-0.0673631	0.0615587	-0.196285	-1.0241	0.248836	1	in_26
GOLM2	0.16232	0.357819	-0.0331794	1.62733	0.248938	1	in_26
KCNQ2	0.0171459	0.109544	-0.0752523	0.363702	0.249157	1	in_26
UBE2N	-0.130239	0.0400089	-0.300487	-1.49936	0.249295	1	in_26
MARCHF11	-0.110305	0.0603565	-0.280967	-1.2668	0.249561	1	in_26
ADAM22	0.162437	0.359925	-0.0350505	1.61211	0.25	1	in_26
HEATR1	0.0639801	0.155063	-0.0271024	1.37676	0.250557	1	in_26
WDFY3	0.113172	0.331789	-0.105445	1.01462	0.250597	1	in_26
ENO2	0.0690687	0.344829	-0.206692	0.490904	0.250618	1	in_26
GATAD2A	-0.031477	0.046174	-0.109128	-0.794501	0.251153	1	in_26
TATDN3	-0.0712621	0.0676143	-0.210139	-1.00572	0.251346	1	in_26
CYB5D2	0.101857	0.218513	-0.0147988	1.71132	0.251595	1	in_26
ST8SIA5	-0.118548	0.0429078	-0.280004	-1.43909	0.251671	1	in_26
WDR7	-0.130741	0.0378606	-0.299344	-1.51984	0.252162	1	in_26
UTY	0.00424999	0.0215493	-0.0130493	0.481512	0.252371	1	in_26
EEFSEC	-0.0375764	0.0631854	-0.138338	-0.730916	0.252605	1	in_26
NRIP1	0.0941118	0.208433	-0.0202094	1.61349	0.25315	1	in_26
CNTNAP5	0.391107	0.887153	-0.104939	1.54533	0.253322	1	in_26
LRRFIP2	-0.0373106	0.0937674	-0.168389	-0.557893	0.25333	1	in_26
CLEC16A	0.124264	0.270657	-0.0221288	1.6637	0.253996	1	in_26
PTPRN2	0.157843	0.461032	-0.145346	1.02037	0.254215	1	in_26
PIK3CA	0.14696	0.335692	-0.0417718	1.52617	0.254337	1	in_26
TMEM241	-0.0944569	0.0312734	-0.220187	-1.47245	0.254639	1	in_26
C18orf25	-0.0776427	0.047017	-0.202302	-1.22074	0.254735	1	in_26
CYRIB	-0.105939	0.0376409	-0.249519	-1.44614	0.255151	1	in_26
DYNC1LI1	-0.0846116	0.0630524	-0.232276	-1.12306	0.255354	1	in_26
PTPN11	0.090731	0.241136	-0.0596742	1.18234	0.255556	1	in_26
QSER1	0.0685218	0.186504	-0.04946	1.13831	0.2558	1	in_26
TARBP1	-0.170378	0.0347127	-0.37547	-1.62823	0.255978	1	in_26
EXTL3	-0.0881066	0.0401626	-0.216376	-1.34628	0.25632	1	in_26
BEX2	0.118157	0.300679	-0.064364	1.26881	0.256387	1	in_26
PRKAR1B	0.0116191	0.171682	-0.148444	0.142275	0.256569	1	in_26
TNKS	-0.0192233	0.109453	-0.147899	-0.292806	0.256711	1	in_26
SAT1	-0.12692	0.0767945	-0.330635	-1.22112	0.25673	1	in_26
CAMK2G	-0.096632	0.0939211	-0.287185	-0.993924	0.256798	1	in_26
GARRE1	0.0344849	0.11911	-0.05014	0.798691	0.256983	1	in_26
ATAD2	0.0699176	0.171908	-0.032073	1.34361	0.25734	1	in_26
ZNF385B	-0.0933037	0.165115	-0.351722	-0.707658	0.257587	1	in_26
ARIH1	-0.00313235	0.103277	-0.109542	-0.0576948	0.257784	1	in_26
NUP133	-0.125855	0.0374396	-0.28915	-1.51059	0.257807	1	in_26
ITM2B	0.115663	0.337762	-0.106437	1.02069	0.258436	1	in_26
GTF3C1	-0.0933936	0.037595	-0.224382	-1.39744	0.258846	1	in_26
XRCC6	-0.0395909	0.13476	-0.213942	-0.445061	0.258903	1	in_26
RECK	-0.119349	0.0275057	-0.266203	-1.59287	0.259361	1	in_26
RHBDD1	0.0579637	0.129046	-0.0131186	1.59824	0.259435	1	in_26
MGAT5B	0.0359076	0.14496	-0.0731447	0.645357	0.259595	1	in_26
DIXDC1	-0.0290387	0.073047	-0.131124	-0.55752	0.259646	1	in_26
UVRAG	0.0128068	0.174821	-0.149207	0.154931	0.259862	1	in_26
MFF	-0.142484	0.0444124	-0.32938	-1.49422	0.26012	1	in_26
NMD3	-0.0129635	0.140072	-0.165999	-0.166027	0.260416	1	in_26
VPS26C	0.0827127	0.201557	-0.0361314	1.36409	0.260645	1	in_26
OPTN	0.100295	0.237682	-0.0370931	1.4308	0.260839	1	in_26
KDM3A	0.0608102	0.183991	-0.0623704	0.967569	0.261021	1	in_26
FDPS	0.105623	0.23206	-0.0208148	1.6373	0.261133	1	in_26
ANKRD36C	0.272009	0.634373	-0.0903544	1.47125	0.261262	1	in_26
ABR	0.0707489	0.214935	-0.0734369	0.961712	0.261373	1	in_26
PDE3B	0.148975	0.328992	-0.0310409	1.622	0.261649	1	in_26
CDC42BPB	0.0445461	0.115297	-0.0262052	1.23402	0.261937	1	in_26
NTRK2	0.158089	0.344715	-0.0285372	1.66026	0.262098	1	in_26
PRMT2	-0.0347083	0.109134	-0.178551	-0.472928	0.26232	1	in_26
USO1	-0.119332	0.0240712	-0.262735	-1.63097	0.262599	1	in_26
SDCCAG8	-0.0157606	0.190222	-0.221744	-0.149965	0.262645	1	in_26
ZNF326	-0.0484808	0.0819859	-0.178947	-0.728313	0.26275	1	in_26
DGKD	0.128955	0.303896	-0.0459859	1.44476	0.263362	1	in_26
RAPGEF1	-0.0280774	0.0854074	-0.141562	-0.484917	0.263405	1	in_26
STX17	-0.069782	0.102757	-0.242321	-0.792693	0.263788	1	in_26
TOMM20	0.0210549	0.317814	-0.275704	0.139059	0.264382	1	in_26
RNF145	0.0462046	0.165794	-0.0733844	0.757255	0.264804	1	in_26
KCTD3	0.137889	0.299282	-0.0235038	1.67453	0.264855	1	in_26
NSD2	0.0718098	0.177213	-0.0335932	1.3353	0.265097	1	in_26
MCF2	0.0454469	0.109369	-0.0184748	1.39349	0.265193	1	in_26
VPS13B	0.151685	0.361388	-0.0580185	1.4177	0.265329	1	in_26
ABHD2	0.0355868	0.204607	-0.133433	0.412667	0.265346	1	in_26
BBX	0.100353	0.250199	-0.0494937	1.31259	0.265368	1	in_26
DHX30	0.0616296	0.148343	-0.0250837	1.393	0.265433	1	in_26
REPS1	-0.19231	0.048909	-0.433528	-1.56257	0.265479	1	in_26
SRRM1	0.0464101	0.109494	-0.0166742	1.44191	0.266065	1	in_26
DCP1A	0.0253732	0.122567	-0.0718209	0.511662	0.266287	1	in_26
SRP19	0.0390592	0.195747	-0.117629	0.48858	0.266473	1	in_26
PRMT9	-0.112416	0.0572397	-0.282071	-1.2987	0.266473	1	in_26
EPG5	-0.0810826	0.0532431	-0.215408	-1.18309	0.267183	1	in_26
ATPSCKMT	-0.00243419	0.131423	-0.136292	-0.0356418	0.267266	1	in_26
STK24	-0.151006	0.0336534	-0.335666	-1.60277	0.267389	1	in_26
HEATR5A	-0.0855881	0.0590869	-0.230263	-1.15949	0.267458	1	in_26
TDRD3	0.0891129	0.257564	-0.0793387	1.03684	0.267637	1	in_26
CACNA2D1	-0.210583	0.0732151	-0.494381	-1.45433	0.267667	1	in_26
CELF2	0.133523	0.404786	-0.137739	0.964751	0.267962	1	in_26
FBXW7	-0.14889	0.0481313	-0.345912	-1.48115	0.26799	1	in_26
RASSF8	0.106495	0.230752	-0.0177614	1.6798	0.268163	1	in_26
PDE4D	-0.0231227	0.213908	-0.260153	-0.191198	0.268251	1	in_26
SMARCA2	0.163348	0.397283	-0.0705882	1.36856	0.269099	1	in_26
RBMX	-0.00760219	0.129684	-0.144888	-0.108533	0.269345	1	in_26
VOPP1	0.047637	0.108841	-0.0135671	1.5255	0.269749	1	in_26
DCP2	0.0958626	0.233953	-0.0422279	1.36061	0.270178	1	in_26
ANKRD26	0.094602	0.280824	-0.0916196	0.995677	0.270408	1	in_26
FNBP1	0.0745615	0.248769	-0.0996456	0.838874	0.270447	1	in_26
NUDT5	0.0520505	0.144723	-0.040622	1.10084	0.270573	1	in_26
CEP192	0.0889324	0.219446	-0.0415815	1.33552	0.270825	1	in_26
BCAT1	-0.00021061	0.167445	-0.167866	-0.00246213	0.271025	1	in_26
SSBP3	0.00398787	0.0804718	-0.072496	0.102193	0.271088	1	in_26
PXYLP1	-0.079698	0.0397956	-0.199192	-1.30723	0.271551	1	in_26
DISP1	0.0871686	0.193878	-0.0195406	1.60106	0.272512	1	in_26
NTN4	-0.110148	0.0710014	-0.291297	-1.19176	0.272787	1	in_26
LURAP1L	0.00491103	0.107313	-0.0974906	0.0939969	0.272991	1	in_26
ZNF875	-0.124291	0.0359623	-0.284545	-1.52013	0.273042	1	in_26
ZDHHC11B	0.0849161	0.229613	-0.0597808	1.15021	0.274018	1	in_26
TGFBR3	0.0652675	0.208691	-0.0781558	0.891919	0.274063	1	in_26
SS18	-0.119314	0.025794	-0.264423	-1.61157	0.274198	1	in_26
KMT2E	0.10445	0.270416	-0.0615166	1.23349	0.274208	1	in_26
ILKAP	0.0681158	0.168436	-0.0322044	1.33078	0.274278	1	in_26
CCNI	0.057228	0.231922	-0.117466	0.642065	0.274359	1	in_26
TIMP2	-0.147254	0.0660773	-0.360584	-1.35288	0.274373	1	in_26
EIF3J	-0.046645	0.111651	-0.204941	-0.577541	0.274482	1	in_26
SCN8A	0.106354	0.256577	-0.0438691	1.3876	0.275501	1	in_26
FAM135A	0.07764	0.265343	-0.110063	0.810704	0.275515	1	in_26
HECTD4	0.13227	0.330826	-0.0662856	1.30565	0.276651	1	in_26
SH3RF3	0.269329	0.682432	-0.143774	1.27783	0.277181	1	in_26
CACNG4	-0.0486134	0.0399899	-0.137217	-1.07536	0.277215	1	in_26
BAZ2A	0.0306401	0.0729654	-0.0116852	1.41885	0.27744	1	in_26
PKP2	0.134934	0.348444	-0.0785771	1.23865	0.277689	1	in_26
SMAD2	0.103039	0.228006	-0.0219278	1.61605	0.277816	1	in_26
PDCD6IP	0.0927337	0.237452	-0.0519847	1.25592	0.277906	1	in_26
HECW2	-0.109157	0.0192794	-0.237594	-1.66576	0.278264	1	in_26
STS	-0.0606713	0.150416	-0.271759	-0.563339	0.278275	1	in_26
REEP1	0.0202142	0.16134	-0.120911	0.280737	0.278346	1	in_26
SETDB2	0.0490198	0.167971	-0.0699318	0.807699	0.278543	1	in_26
SOCS7	0.00931637	0.0696433	-0.0510105	0.30268	0.278994	1	in_26
NUDCD3	-0.0334811	0.123615	-0.190577	-0.417717	0.279008	1	in_26
SNX9	-0.000488529	0.139283	-0.14026	-0.00685046	0.279015	1	in_26
UPF3A	-0.131417	0.0372931	-0.300127	-1.52672	0.279031	1	in_26
ALDH1L2	0.0938378	0.228152	-0.0404768	1.36931	0.279179	1	in_26
OLFM3	-0.00234415	0.0488328	-0.0535211	-0.0897759	0.279414	1	in_26
PSIP1	0.0720215	0.225445	-0.081402	0.920065	0.279619	1	in_26
RHOBTB3	0.00436209	0.0985936	-0.0898694	0.090729	0.279845	1	in_26
PRIM2	0.04508	0.103529	-0.0133695	1.51165	0.279874	1	in_26
NNT	0.0200892	0.190007	-0.149829	0.231724	0.2803	1	in_26
MB21D2	-0.112166	0.0515703	-0.275903	-1.34266	0.280511	1	in_26
RFC1	0.0905043	0.244828	-0.0638189	1.14944	0.280768	1	in_26
ERBIN	0.11735	0.275001	-0.0403013	1.45893	0.280852	1	in_26
SPARCL1	0.129379	0.633124	-0.374366	0.503385	0.280878	1	in_26
PTPRS	-0.117404	0.0703008	-0.305109	-1.2259	0.281125	1	in_26
ZNRF1	-0.0772111	0.0517873	-0.20621	-1.17312	0.281208	1	in_26
ATG4B	-0.0758304	0.0389307	-0.190591	-1.29508	0.281373	1	in_26
HK1	0.0715911	0.191449	-0.0482665	1.17069	0.281587	1	in_26
JHY	0.0385338	0.107175	-0.030107	1.10029	0.281749	1	in_26
FBXO42	0.0944846	0.240797	-0.0518281	1.26569	0.281858	1	in_26
PHF20L1	-0.100245	0.0230225	-0.223513	-1.5939	0.281873	1	in_26
MAD1L1	0.022123	0.0687935	-0.0245474	0.929075	0.282003	1	in_26
GAD2	0.0632305	0.313886	-0.187425	0.494421	0.282023	1	in_26
CRAMP1	0.0503088	0.123437	-0.0228196	1.34836	0.28204	1	in_26
RASGRP1	-0.0812934	0.140749	-0.303336	-0.717575	0.282182	1	in_26
TUSC3	-0.0838281	0.104773	-0.272429	-0.871151	0.282201	1	in_26
SQSTM1	-0.079683	0.11856	-0.277926	-0.7878	0.282352	1	in_26
UMAD1	-0.0600403	0.129885	-0.249966	-0.619594	0.282361	1	in_26
RPL37	-0.152953	0.08978	-0.395685	-1.23503	0.282909	1	in_26
ABLIM2	0.107945	0.244627	-0.0287377	1.54788	0.283032	1	in_26
DOK6	-0.164317	0.0437176	-0.372352	-1.54809	0.283111	1	in_26
LTN1	-0.0663238	0.0645481	-0.197196	-0.993279	0.283486	1	in_26
IGFL4	-0.0300212	0.214193	-0.274235	-0.240938	0.283752	1	in_26
GABRG2	0.0712286	0.230459	-0.0880018	0.876751	0.283883	1	in_26
NDUFA9	0.117266	0.257078	-0.0225459	1.6439	0.284729	1	in_26
ATP9A	0.115466	0.255741	-0.0248091	1.61332	0.285011	1	in_26
WWP1	0.164134	0.38218	-0.0539127	1.47536	0.285189	1	in_26
HIVEP2	-0.163484	0.0514335	-0.378402	-1.49091	0.285218	1	in_26
AP4E1	-0.00190439	0.100492	-0.1043	-0.0364519	0.285232	1	in_26
CLSTN2	-0.147252	0.128038	-0.422542	-1.04838	0.285429	1	in_26
CYFIP1	-0.0722238	0.0412505	-0.185698	-1.24747	0.285514	1	in_26
PGBD5	0.1069	0.242544	-0.0287449	1.54462	0.285522	1	in_26
ITGA9	0.12466	0.328736	-0.0794165	1.19724	0.28555	1	in_26
ZNF462	-0.16818	0.0743401	-0.4107	-1.35917	0.285762	1	in_26
SQLE	0.248969	0.567171	-0.0692321	1.53353	0.286173	1	in_26
KCNQ4	-0.0095279	0.0674079	-0.0864637	-0.242726	0.286278	1	in_26
GNAS	0.194076	0.441844	-0.053691	1.53524	0.286441	1	in_26
NMNAT2	0.131512	0.476354	-0.213329	0.747473	0.286777	1	in_26
SCAMP1	0.0287819	0.173492	-0.115928	0.389824	0.286963	1	in_26
EEA1	0.0880901	0.223373	-0.047193	1.27624	0.286976	1	in_26
SETX	0.102446	0.284365	-0.079473	1.10374	0.287189	1	in_26
BICDL1	0.0692384	0.206587	-0.0681097	0.988035	0.287367	1	in_26
SLC41A2	0.115236	0.278802	-0.0483294	1.38085	0.287403	1	in_26
TACC2	0.00276918	0.118332	-0.112794	0.0469657	0.287447	1	in_26
ARHGAP20	0.128258	0.304675	-0.0481588	1.42493	0.28764	1	in_26
DDX50	-0.102349	0.0747734	-0.279471	-1.13255	0.288239	1	in_26
AKT2	-0.000859547	0.0458702	-0.0475893	-0.0360516	0.288732	1	in_26
ZNF891	0.0257757	0.100497	-0.0489451	0.676111	0.288875	1	in_26
SEPTIN7	-0.0704702	0.126252	-0.267192	-0.702103	0.288939	1	in_26
MTCH2	0.0176466	0.0818395	-0.0465463	0.538793	0.289357	1	in_26
ANK2	0.141013	0.319435	-0.0374102	1.54902	0.289475	1	in_26
NYAP2	-0.208472	0.0850951	-0.502039	-1.39184	0.289505	1	in_26
P4HA1	0.0481242	0.188123	-0.0918743	0.673734	0.28965	1	in_26
RARS2	0.121188	0.296433	-0.0540565	1.35539	0.289961	1	in_26
ESRRG	0.112005	0.271905	-0.0478948	1.3729	0.289976	1	in_26
UBE2R2	0.104847	0.232563	-0.0228686	1.60902	0.290033	1	in_26
PLXNA2	-0.0883073	0.0800795	-0.256694	-1.02787	0.290269	1	in_26
ANKRD36	0.254366	0.650878	-0.142147	1.25733	0.290328	1	in_26
PIP4K2A	-0.118657	0.116822	-0.354137	-0.98762	0.290485	1	in_26
PDS5B	0.0872561	0.287359	-0.112847	0.854655	0.290516	1	in_26
NUP153	-0.102527	0.0321411	-0.237196	-1.49218	0.290786	1	in_26
EXOC2	0.107451	0.274991	-0.0600882	1.25702	0.290852	1	in_26
DCBLD2	0.112761	0.253025	-0.0275029	1.57565	0.292249	1	in_26
STIM1	-0.0207435	0.104751	-0.146237	-0.323972	0.292632	1	in_26
ZNF667	-0.00284328	0.0883021	-0.0939887	-0.0611411	0.292943	1	in_26
DCLK2	0.0871514	0.226631	-0.0523287	1.22464	0.293012	1	in_26
CD2AP	-0.0295291	0.0580865	-0.117145	-0.660567	0.293251	1	in_26
ZBTB7C	-0.0259571	0.0367217	-0.0886359	-0.811678	0.293273	1	in_26
QSOX1	0.0818768	0.184964	-0.0212099	1.5567	0.293281	1	in_26
SNX14	0.143857	0.355857	-0.0681429	1.32998	0.293968	1	in_26
E2F3	-0.0928292	0.0577039	-0.243362	-1.20865	0.294133	1	in_26
DLG3	-0.0899037	0.0376508	-0.217458	-1.38143	0.2945	1	in_26
GNG7	0.0251815	0.0689966	-0.0186335	1.12644	0.294647	1	in_26
PTEN	-0.113361	0.040949	-0.26767	-1.43985	0.29473	1	in_26
NPHP3	0.103264	0.23182	-0.0252915	1.57437	0.294808	1	in_26
ESYT3	0.059705	0.15511	-0.0356996	1.22656	0.295226	1	in_26
AZIN1	-0.0547561	0.0922025	-0.201715	-0.730274	0.295429	1	in_26
RBM26	0.0520658	0.288103	-0.183972	0.432335	0.295805	1	in_26
SNX3	0.00398263	0.113022	-0.105057	0.0715871	0.295884	1	in_26
CPNE3	0.0802989	0.205758	-0.0451602	1.25446	0.2959	1	in_26
ST7	0.0483163	0.190291	-0.0936585	0.667007	0.296002	1	in_26
ARL13B	-0.0736766	0.0631437	-0.210497	-1.05542	0.296059	1	in_26
SNX10	-0.0593829	0.0881238	-0.20689	-0.789038	0.296153	1	in_26
TTC1	-0.017443	0.162772	-0.197658	-0.189705	0.296618	1	in_26
CCP110	0.0605384	0.161318	-0.0402417	1.17735	0.296951	1	in_26
NAA16	-0.113134	0.0807771	-0.307046	-1.14351	0.297068	1	in_26
BLCAP	-0.14648	0.0444069	-0.337366	-1.50401	0.297191	1	in_26
ADCYAP1R1	-0.017404	0.114112	-0.14892	-0.259369	0.297505	1	in_26
WDR75	0.0331465	0.225741	-0.159448	0.337321	0.297507	1	in_26
CYTH3	0.0800865	0.199034	-0.0388608	1.31963	0.297572	1	in_26
MED15	0.0517325	0.151383	-0.0479179	1.0175	0.297627	1	in_26
ATE1	0.115647	0.281658	-0.0503635	1.36536	0.298077	1	in_26
MTG1	-0.120291	0.0458134	-0.286395	-1.41938	0.298403	1	in_26
CSPP1	0.0371016	0.197867	-0.123664	0.452323	0.298618	1	in_26
TATDN1	-0.0776377	0.0400522	-0.195328	-1.29295	0.29887	1	in_26
TBC1D22A	-0.108089	0.0396735	-0.255851	-1.43372	0.298896	1	in_26
NLGN4X	-0.126721	0.0408233	-0.294266	-1.48241	0.299329	1	in_26
AAK1	-0.0614979	0.0929593	-0.215955	-0.78037	0.299982	1	in_26
RNPS1	-0.0961217	0.0603497	-0.252593	-1.20402	0.300355	1	in_26
SPHKAP	0.102406	0.287426	-0.0826143	1.08481	0.30039	1	in_26
PID1	-0.172189	0.150037	-0.494415	-1.04735	0.300632	1	in_26
N4BP2L2	0.174586	0.443318	-0.0941446	1.27333	0.300679	1	in_26
TNIK	0.0620896	0.196549	-0.07237	0.905055	0.300735	1	in_26
UBE2D2	0.055812	0.142736	-0.0311122	1.25845	0.300777	1	in_26
PANK3	0.0866385	0.229692	-0.0564149	1.18703	0.301293	1	in_26
UBAP2	-0.0714277	0.0649893	-0.207845	-1.02623	0.301507	1	in_26
WDR26	-0.106107	0.0338906	-0.246104	-1.4855	0.301933	1	in_26
XXYLT1	0.0137542	0.081376	-0.0538676	0.398654	0.302237	1	in_26
PARN	0.061744	0.17186	-0.0483719	1.09899	0.302834	1	in_26
SLC20A2	-0.0142541	0.136732	-0.16524	-0.185034	0.302971	1	in_26
COLGALT2	0.0975954	0.222658	-0.0274671	1.5295	0.303517	1	in_26
SLTM	-0.0206028	0.0969704	-0.138176	-0.343451	0.30381	1	in_26
ERCC6	0.0522284	0.121074	-0.0166176	1.48688	0.303826	1	in_26
SNX32	0.0583807	0.13044	-0.0136783	1.58792	0.303849	1	in_26
GREB1	-0.0586997	0.0841031	-0.201502	-0.805651	0.304081	1	in_26
RNF146	0.013944	0.198427	-0.170539	0.148142	0.30411	1	in_26
CRTC3	-0.0876157	0.0561979	-0.231429	-1.19407	0.304252	1	in_26
DCLK1	-0.204583	0.0894706	-0.498636	-1.36361	0.304311	1	in_26
TNPO1	0.0725133	0.235942	-0.0909154	0.869635	0.304716	1	in_26
CAPZA2	-0.0479227	0.0700015	-0.165847	-0.796501	0.30472	1	in_26
PCF11	0.0182945	0.0662202	-0.0296313	0.748167	0.304972	1	in_26
SHANK1	-0.0319217	0.0405033	-0.104347	-0.863864	0.305229	1	in_26
PCCB	0.0281113	0.160616	-0.104394	0.415813	0.305237	1	in_26
LRP1B	-0.214377	0.100152	-0.528905	-1.33587	0.306066	1	in_26
SLC4A10	-0.11446	0.0304107	-0.259331	-1.54854	0.306075	1	in_26
JADE1	-0.0570341	0.0826101	-0.196678	-0.800497	0.306197	1	in_26
NT5DC3	0.101558	0.228117	-0.0250014	1.57278	0.30636	1	in_26
SLC12A5	-0.102659	0.0380992	-0.243418	-1.42946	0.306365	1	in_26
TMEM132B	0.135163	1.28524	-1.01492	0.230344	0.30638	1	in_26
SGPL1	0.033013	0.130228	-0.064202	0.66558	0.306528	1	in_26
RPRD2	-0.0997484	0.100378	-0.299875	-0.9769	0.306688	1	in_26
MPRIP	0.0660072	0.175849	-0.0438349	1.1778	0.306836	1	in_26
KCNT1	0.111942	0.282424	-0.0585411	1.28694	0.307028	1	in_26
UBAP1L	-0.0627658	0.0591606	-0.184692	-1.00896	0.307261	1	in_26
RNF144A	0.0626999	0.239172	-0.113773	0.696366	0.307292	1	in_26
NGRN	0.174566	0.425144	-0.0760123	1.36541	0.307817	1	in_26
SLC8A2	0.0821714	0.192282	-0.0279395	1.46264	0.307932	1	in_26
CDK8	-0.131797	0.0447252	-0.30832	-1.46337	0.308061	1	in_26
MBIP	0.0850041	0.227741	-0.0577331	1.16722	0.308195	1	in_26
XRRA1	0.14363	0.366327	-0.0790677	1.26409	0.309118	1	in_26
KIF1B	0.0924907	0.265501	-0.0805197	1.04779	0.309159	1	in_26
NAA60	0.0207888	0.0639199	-0.0223423	0.944684	0.309417	1	in_26
KPNB1	-0.022365	0.147345	-0.192075	-0.258291	0.309618	1	in_26
PRIMPOL	0.0776012	0.221541	-0.0663388	1.05666	0.309825	1	in_26
MAK	-0.144557	0.0541711	-0.343284	-1.4257	0.310111	1	in_26
EIF3A	-0.0672951	0.0622452	-0.196835	-1.01818	0.310127	1	in_26
PPP2R1A	0.131064	0.314922	-0.0527949	1.39716	0.310168	1	in_26
SEPTIN2	0.062001	0.228135	-0.104133	0.731458	0.31028	1	in_26
CAPN7	0.134365	0.336128	-0.0673983	1.30524	0.310326	1	in_26
RAD54L2	-0.0723727	0.0473664	-0.192112	-1.18464	0.310364	1	in_26
AHCYL1	0.0857815	0.244655	-0.073092	1.05825	0.310491	1	in_26
NAPEPLD	0.0693386	0.24461	-0.105933	0.775374	0.310538	1	in_26
CEP250	-0.0166624	0.035701	-0.0690257	-0.623673	0.310741	1	in_26
QRICH1	0.00922142	0.0479578	-0.029515	0.46658	0.310985	1	in_26
NSD1	0.168931	0.393189	-0.0553271	1.47642	0.311111	1	in_26
UHRF1BP1	-0.0801133	0.0473344	-0.207561	-1.23203	0.31136	1	in_26
VPS35L	0.0142773	0.129495	-0.10094	0.242871	0.311684	1	in_26
LMF1	0.012236	0.0303261	-0.00585413	1.3257	0.311832	1	in_26
KIAA1217	0.015432	0.262642	-0.231778	0.12235	0.311902	1	in_26
TRPC5	0.0348938	0.0873373	-0.0175496	1.30408	0.311936	1	in_26
FAM168A	-0.148641	0.0631329	-0.360415	-1.37567	0.313017	1	in_26
EPB41L5	0.107237	0.250373	-0.0358992	1.4684	0.313225	1	in_26
KLHL24	-0.14398	0.0404616	-0.328421	-1.53	0.313318	1	in_26
ARNT	0.0349452	0.17867	-0.10878	0.476543	0.313459	1	in_26
R3HDM1	-0.115909	0.034427	-0.266244	-1.51113	0.313729	1	in_26
ELF2	0.0930945	0.21099	-0.0248005	1.54766	0.31375	1	in_26
TBK1	-0.0753854	0.0411532	-0.191924	-1.26784	0.313875	1	in_26
GDAP1L1	0.0523047	0.12033	-0.0157209	1.50701	0.314589	1	in_26
NUS1	-0.0588823	0.0588699	-0.176634	-0.980085	0.314764	1	in_26
CPNE8	-0.169766	0.0540771	-0.393609	-1.48647	0.31502	1	in_26
CNKSR2	0.0959532	0.249356	-0.05745	1.22595	0.315026	1	in_26
VCL	-0.00122473	0.143851	-0.1463	-0.0165461	0.315156	1	in_26
KIF2A	0.114896	0.272043	-0.0422504	1.43301	0.315231	1	in_26
GINM1	0.0601339	0.166403	-0.0461355	1.10907	0.315498	1	in_26
TPR	0.05644	0.180101	-0.0672208	0.894547	0.31575	1	in_26
DCAF6	0.0137338	0.187381	-0.159914	0.155013	0.316084	1	in_26
TRAK2	0.061476	0.18874	-0.0657885	0.946774	0.31615	1	in_26
GABRA3	0.088226	0.246485	-0.0700327	1.09264	0.316565	1	in_26
HPRT1	0.0260794	0.0683613	-0.0162025	1.2089	0.318144	1	in_26
ZC2HC1A	-0.0823894	0.0586192	-0.223398	-1.14518	0.318591	1	in_26
PRPF8	0.0315621	0.187074	-0.12395	0.397786	0.31896	1	in_26
AKAP8L	-0.00364593	0.104559	-0.11185	-0.0660406	0.319022	1	in_26
PKNOX1	0.0283957	0.0740111	-0.0172198	1.22008	0.319119	1	in_26
CDC42	-0.0584418	0.108814	-0.225698	-0.684841	0.319742	1	in_26
YLPM1	0.0319337	0.185166	-0.121299	0.408458	0.319842	1	in_26
AATK	-0.0972275	0.050138	-0.244593	-1.29313	0.319951	1	in_26
STK38L	-0.122318	0.0464456	-0.291081	-1.42056	0.32044	1	in_26
EPM2AIP1	0.128891	0.30007	-0.0422889	1.47577	0.320519	1	in_26
EML6	0.163044	0.38261	-0.056522	1.45542	0.320796	1	in_26
DNAJB6	-0.00839394	0.194662	-0.21145	-0.0810213	0.3212	1	in_26
SLC25A12	-0.00260546	0.21334	-0.21855	-0.0236478	0.321707	1	in_26
UBE2O	0.05634	0.142722	-0.0300417	1.27833	0.321797	1	in_26
SKI	0.0290016	0.0818045	-0.0238014	1.07649	0.32279	1	in_26
EIF4G2	0.110672	0.284273	-0.0629294	1.24949	0.32285	1	in_26
LYPD5	-0.0720022	0.0832652	-0.22727	-0.908894	0.3229	1	in_26
SAMD4B	0.007303	0.0979982	-0.0833922	0.157821	0.323221	1	in_26
RAP1B	-0.0770459	0.0781439	-0.232236	-0.973049	0.323303	1	in_26
NCBP3	0.0706794	0.197462	-0.0561037	1.09265	0.323647	1	in_26
CDK17	0.0970341	0.253545	-0.0594772	1.21514	0.323756	1	in_26
ABCA5	0.0245426	0.210533	-0.161447	0.25863	0.323771	1	in_26
TET3	0.0148312	0.0665584	-0.036896	0.561959	0.323796	1	in_26
EPN2	0.0479574	0.156723	-0.0608087	0.864191	0.324282	1	in_26
PODXL2	0.119388	0.268617	-0.0298416	1.56803	0.324378	1	in_26
SRGAP2C	0.0506815	0.121485	-0.0201223	1.40295	0.324619	1	in_26
RRAS2	-0.0476285	0.0429932	-0.13825	-1.03011	0.324755	1	in_26
P2RX7	0.0188939	0.0761559	-0.0383682	0.646698	0.325012	1	in_26
VTA1	0.051951	0.175609	-0.071707	0.823417	0.325083	1	in_26
ATP6V0C	0.108103	0.290682	-0.074476	1.16047	0.325644	1	in_26
ETS1	-0.077962	0.11882	-0.274744	-0.776508	0.325704	1	in_26
NLGN4Y	-5.15942e-06	7.49427e-05	-8.52615e-05	-0.126242	0.32583	1	in_26
SEC24B	-0.0979948	0.0631835	-0.259173	-1.19164	0.32612	1	in_26
ARIH2	-0.0633232	0.055126	-0.181772	-1.0478	0.326229	1	in_26
WDR27	0.0502975	0.167653	-0.0670585	0.840019	0.326474	1	in_26
CLUAP1	-0.0988142	0.0554614	-0.25309	-1.25537	0.327568	1	in_26
GRIN3A	-0.236945	0.113367	-0.587258	-1.32569	0.327678	1	in_26
NHLRC3	-0.110436	0.0608592	-0.281731	-1.26361	0.327894	1	in_26
CEP70	0.108422	0.256779	-0.0399353	1.43237	0.327998	1	in_26
CRBN	0.115656	0.285254	-0.0539408	1.33659	0.328465	1	in_26
VIRMA	0.0639405	0.208393	-0.0805121	0.867558	0.328746	1	in_26
NPTN	0.0621034	0.221072	-0.0968654	0.765688	0.329402	1	in_26
SPIN1	0.171867	0.41631	-0.0725763	1.37804	0.329429	1	in_26
ASAP2	0.102739	0.240775	-0.0352962	1.45879	0.329911	1	in_26
KCNJ6	-0.140539	0.0749967	-0.356074	-1.27798	0.330105	1	in_26
TRAPPC10	0.0900549	0.205764	-0.0256541	1.52542	0.330139	1	in_26
PIK3C2B	0.0817167	0.189355	-0.0259218	1.48796	0.330169	1	in_26
EIF4H	0.154605	0.370788	-0.0615782	1.40168	0.33066	1	in_26
TCEA1	-0.0151664	0.0620732	-0.0924059	-0.384849	0.330871	1	in_26
TBC1D4	-0.105979	0.0482279	-0.260185	-1.34699	0.331105	1	in_26
KSR2	0.209061	0.656202	-0.23808	0.916383	0.331109	1	in_26
HNRNPU	0.0992479	0.243095	-0.0445995	1.35228	0.331998	1	in_26
TBL1XR1	-0.176443	0.049829	-0.402715	-1.52835	0.332033	1	in_26
FBN2	0.092992	0.258631	-0.0726473	1.10035	0.332073	1	in_26
MAPKBP1	-0.0170196	0.0665807	-0.10062	-0.399015	0.332428	1	in_26
LRRC41	0.0213618	0.0598278	-0.0171042	1.08845	0.332634	1	in_26
SH3KBP1	0.0524273	0.207719	-0.102865	0.661693	0.332739	1	in_26
SMAP1	-0.121056	0.0375538	-0.279665	-1.49591	0.33291	1	in_26
MITF	0.130048	0.31913	-0.059035	1.34803	0.333	1	in_26
NMNAT3	-0.0917848	0.131528	-0.315098	-0.805572	0.333162	1	in_26
MINPP1	-0.0820006	0.0539289	-0.21793	-1.18236	0.333616	1	in_26
CHST11	0.0508945	0.300486	-0.198697	0.399659	0.333888	1	in_26
ACTR2	-0.0958309	0.079917	-0.271579	-1.06872	0.334133	1	in_26
PARD3B	0.194178	0.463751	-0.075396	1.41179	0.334245	1	in_26
TMEM266	0.0229569	0.0979353	-0.0520214	0.600104	0.334258	1	in_26
VWA8	0.162958	0.421251	-0.0953345	1.23655	0.334475	1	in_26
GPLD1	-0.0872698	0.0622794	-0.236819	-1.14374	0.334995	1	in_26
CNOT2	0.0976248	0.273484	-0.0782345	1.08804	0.335097	1	in_26
TMBIM6	0.0824332	0.265603	-0.100737	0.882055	0.335296	1	in_26
PISD	-0.0298536	0.0233039	-0.0830111	-1.10073	0.335359	1	in_26
DSE	0.0333293	0.102939	-0.0362806	0.938433	0.335513	1	in_26
YWHAG	0.0346411	0.259004	-0.189722	0.302613	0.33555	1	in_26
SLC9B2	-0.0960324	0.053495	-0.24556	-1.25877	0.335607	1	in_26
EGLN1	0.0750845	0.171909	-0.02174	1.51989	0.336376	1	in_26
MIOS	0.0907544	0.207359	-0.0258504	1.52545	0.336763	1	in_26
DECR1	0.115315	0.279387	-0.0487572	1.37752	0.336818	1	in_26
TRIM24	-0.00481618	0.147172	-0.156804	-0.0621071	0.336852	1	in_26
ZSCAN5A	-0.0626399	0.0443031	-0.169583	-1.14801	0.337229	1	in_26
TAF2	-0.0802176	0.047881	-0.208316	-1.22736	0.337345	1	in_26
ZMYND8	0.0309614	0.225738	-0.163815	0.311553	0.337393	1	in_26
CPEB2	-0.162849	0.108641	-0.43434	-1.17565	0.337542	1	in_26
STMN3	-0.130336	0.0867117	-0.347383	-1.17695	0.337715	1	in_26
APPL2	0.0360782	0.19523	-0.123073	0.444306	0.337835	1	in_26
ACSL3	0.0986327	0.236596	-0.0393302	1.40122	0.337982	1	in_26
TBC1D9B	0.0320704	0.0877468	-0.023606	1.12897	0.337998	1	in_26
TMEM30A	0.0492837	0.258769	-0.160201	0.461103	0.338699	1	in_26
FAM110B	-0.0981166	0.0866607	-0.282894	-1.04074	0.338786	1	in_26
ADAM9	-0.075441	0.0983347	-0.249217	-0.850876	0.338819	1	in_26
SVEP1	-0.117552	0.0645879	-0.299693	-1.26495	0.338849	1	in_26
FBXW11	-0.0971565	0.0396162	-0.233929	-1.39226	0.339015	1	in_26
DNM1	0.0367186	0.262237	-0.1888	0.319118	0.339479	1	in_26
XRCC5	-0.0126097	0.16054	-0.185759	-0.142735	0.339956	1	in_26
ATP2B3	0.0308514	0.09967	-0.0379672	0.878653	0.340333	1	in_26
BCLAF3	0.0860067	0.212031	-0.0400172	1.3376	0.340443	1	in_26
PDS5A	0.0954426	0.24384	-0.0529553	1.26056	0.340728	1	in_26
TM2D3	0.0959632	0.252266	-0.0603399	1.20333	0.342247	1	in_26
CKB	0.074495	0.402664	-0.253674	0.444916	0.342403	1	in_26
PDCD7	0.0501996	0.134002	-0.0336025	1.17407	0.342741	1	in_26
PCNP	0.116444	0.280379	-0.047492	1.39216	0.342961	1	in_26
C19orf12	-0.0701132	0.0477006	-0.187927	-1.16641	0.343049	1	in_26
MORC3	0.0322089	0.139073	-0.0746551	0.590735	0.343051	1	in_26
ADAM23	0.0610781	0.30456	-0.182404	0.491662	0.343092	1	in_26
SLC17A5	0.0333469	0.116613	-0.0499195	0.784935	0.343277	1	in_26
TMEM184B	0.0287526	0.0858516	-0.0283464	0.986954	0.343317	1	in_26
HEG1	-0.0402985	0.0375244	-0.118121	-1.01491	0.343614	1	in_26
SCD5	-0.117626	0.0911744	-0.326427	-1.10413	0.343692	1	in_26
ZNF536	0.046752	0.26084	-0.167336	0.428012	0.343796	1	in_26
SNRPN	0.170614	0.441853	-0.100624	1.23286	0.343811	1	in_26
ME2	0.020174	0.173433	-0.133085	0.257997	0.344183	1	in_26
MORF4L2	0.0585789	0.247251	-0.130093	0.60853	0.344225	1	in_26
NXPE3	-0.0994647	0.0562872	-0.255217	-1.25165	0.34432	1	in_26
PCSK2	0.146203	0.443946	-0.15154	0.962417	0.344514	1	in_26
NRSN1	0.0943802	0.264151	-0.0753903	1.0896	0.344626	1	in_26
EHMT1	0.0664475	0.25773	-0.124835	0.680849	0.344998	1	in_26
EIF5B	0.105763	0.243328	-0.0318023	1.50686	0.345337	1	in_26
NAV1	0.0119485	0.195167	-0.17127	0.127818	0.345642	1	in_26
SARS1	0.0435353	0.165657	-0.0785861	0.698711	0.345651	1	in_26
TIPRL	0.0581345	0.197255	-0.080986	0.819013	0.345865	1	in_26
STMN2	-0.097019	0.283644	-0.477682	-0.499532	0.34622	1	in_26
SOX2	0.0246918	0.177935	-0.128551	0.315806	0.346221	1	in_26
MLH3	0.0412647	0.143153	-0.0606239	0.793782	0.346322	1	in_26
MBP	0.140313	0.320856	-0.0402301	1.52323	0.34636	1	in_26
PAWR	-0.0931671	0.0583328	-0.244667	-1.20531	0.347408	1	in_26
GRB2	0.0819738	0.203505	-0.0395572	1.32201	0.347738	1	in_26
COPS2	-0.0952523	0.0602435	-0.250748	-1.20062	0.34797	1	in_26
XPO1	0.0838766	0.284023	-0.11627	0.821373	0.348539	1	in_26
ADCY8	0.0774865	0.20824	-0.0532667	1.16151	0.348866	1	in_26
GLRB	-0.0642567	0.0914397	-0.219953	-0.808887	0.349133	1	in_26
ANKS1B	-0.149978	1.1163	-1.41625	-0.232138	0.349187	1	in_26
SEMA6D	0.220937	0.515671	-0.073797	1.46922	0.349238	1	in_26
CDC14B	-0.110731	0.0646729	-0.286134	-1.23731	0.349815	1	in_26
CA2	0.153182	0.360071	-0.0537072	1.45117	0.350197	1	in_26
SRRM4	-0.144563	0.0768633	-0.365988	-1.2796	0.350366	1	in_26
CCSER2	0.077624	0.198623	-0.0433754	1.25736	0.350402	1	in_26
NDUFS4	-0.13293	0.0519825	-0.317842	-1.40898	0.350804	1	in_26
HBP1	-0.0191498	0.135516	-0.173816	-0.242671	0.351271	1	in_26
DMTF1	-0.105246	0.0388112	-0.249303	-1.43192	0.351275	1	in_26
FAM185A	0.0324351	0.101323	-0.0364524	0.922832	0.351297	1	in_26
COPA	-0.0198611	0.0996136	-0.139336	-0.325818	0.351327	1	in_26
SEC31A	-0.00644827	0.118214	-0.131111	-0.101381	0.351424	1	in_26
PNPT1	-0.0840289	0.0515194	-0.219577	-1.21502	0.351566	1	in_26
ZNF518A	0.124903	0.307402	-0.0575964	1.3414	0.35211	1	in_26
MGAT5	-0.066069	0.107084	-0.239222	-0.747851	0.352687	1	in_26
TAX1BP1	0.115886	0.284529	-0.0527572	1.34682	0.352951	1	in_26
MAML3	0.0919035	0.247166	-0.0633592	1.16015	0.352952	1	in_26
IFT80	-0.0206203	0.110687	-0.151928	-0.307789	0.352964	1	in_26
PIGL	-0.0841685	0.0564258	-0.224763	-1.17336	0.353086	1	in_26
SH3BGRL	0.0727717	0.168935	-0.0233919	1.4832	0.353139	1	in_26
WDR59	0.0295214	0.199064	-0.140021	0.341277	0.353367	1	in_26
VPS41	-0.0221201	0.168024	-0.212264	-0.228009	0.353395	1	in_26
PSMF1	-0.0973874	0.0489518	-0.243727	-1.30434	0.353665	1	in_26
KANSL3	-0.0623782	0.085566	-0.210323	-0.826386	0.353826	1	in_26
ST6GALNAC5	0.262433	0.648477	-0.123611	1.33239	0.354138	1	in_26
AGBL4	0.183677	0.470886	-0.103532	1.25344	0.354364	1	in_26
FRYL	0.0930774	0.241649	-0.0554938	1.22788	0.354568	1	in_26
KCNQ3	0.158939	0.389582	-0.0717049	1.35063	0.354654	1	in_26
CYLD	-0.0584296	0.0884503	-0.20531	-0.779684	0.355066	1	in_26
YY1	0.0366866	0.154127	-0.0807536	0.612264	0.355186	1	in_26
TTC39C	0.0245933	0.197704	-0.148517	0.278447	0.355235	1	in_26
ZNRF2	-0.0625685	0.0609809	-0.186118	-0.992574	0.355307	1	in_26
RANBP10	-0.014295	0.0277887	-0.0563787	-0.665761	0.355404	1	in_26
SMG7	-0.128939	0.049388	-0.307266	-1.41715	0.355906	1	in_26
FAM120A	-0.0935793	0.0358842	-0.223043	-1.41671	0.35653	1	in_26
ANO1	0.0069454	0.158131	-0.14424	0.0900399	0.35673	1	in_26
FLVCR1	0.110606	0.281887	-0.0606751	1.26566	0.357092	1	in_26
RBFA	0.0915005	0.225953	-0.0429525	1.33383	0.3572	1	in_26
TCF12	-0.125217	0.044891	-0.295325	-1.44274	0.357867	1	in_26
AASDHPPT	0.0357841	0.208335	-0.136766	0.406464	0.358046	1	in_26
MGMT	-0.0210943	0.0938025	-0.135991	-0.359837	0.358144	1	in_26
INPP5A	0.0482995	0.117295	-0.0206963	1.37205	0.35846	1	in_26
SH3YL1	-0.0347164	0.0674035	-0.136836	-0.666304	0.358877	1	in_26
ARMC2	-0.00424101	0.0831585	-0.0916405	-0.095106	0.358925	1	in_26
PRKCZ	0.120599	0.290716	-0.0495188	1.38945	0.359128	1	in_26
PNPLA7	0.172583	0.400576	-0.055411	1.48362	0.359277	1	in_26
SH3GLB1	-0.0360618	0.0962871	-0.168411	-0.534042	0.35959	1	in_26
CAPS2	-0.0637827	0.0829183	-0.210484	-0.852154	0.359751	1	in_26
SGK3	0.0759243	0.214476	-0.0626271	1.07403	0.359839	1	in_26
MAGI1	0.118754	0.291225	-0.0537175	1.34952	0.360543	1	in_26
HNRNPA2B1	-0.0825546	0.0344343	-0.199543	-1.38307	0.360821	1	in_26
TPK1	0.0950057	0.247722	-0.0577109	1.2193	0.361	1	in_26
PSMC6	0.0794492	0.192784	-0.0338853	1.37396	0.361074	1	in_26
SIK2	-0.101208	0.057187	-0.259603	-1.25234	0.361219	1	in_26
METTL6	0.0510299	0.126925	-0.0248651	1.31783	0.361311	1	in_26
SAMD12	0.121915	0.293898	-0.050067	1.38938	0.361776	1	in_26
EPS15L1	-0.0181512	0.115337	-0.151639	-0.266508	0.36182	1	in_26
RANBP2	-0.0120434	0.122473	-0.14656	-0.175477	0.361885	1	in_26
PKD2	-0.121109	0.0490545	-0.291273	-1.39495	0.361899	1	in_26
IP6K2	-0.0757188	0.055536	-0.206973	-1.13067	0.362283	1	in_26
MAIP1	0.0706859	0.175046	-0.0336743	1.32753	0.362896	1	in_26
VSNL1	-0.187438	0.0862578	-0.461134	-1.34226	0.363082	1	in_26
NISCH	-0.106867	0.0666704	-0.280405	-1.20698	0.363203	1	in_26
ACAT1	-0.0528014	0.058116	-0.163719	-0.933026	0.363805	1	in_26
MKNK1	-0.0959227	0.0461774	-0.238023	-1.32305	0.363903	1	in_26
ODR4	-0.0777329	0.0599054	-0.215371	-1.10691	0.36427	1	in_26
ZNF253	-0.0149241	0.0402943	-0.0701424	-0.529727	0.364316	1	in_26
RBM33	0.0449429	0.19538	-0.105494	0.585537	0.364574	1	in_26
SESN3	0.018184	0.143905	-0.107537	0.283485	0.365014	1	in_26
ARL17B	0.0262365	0.318239	-0.265766	0.176103	0.365083	1	in_26
PMEPA1	0.075528	0.208194	-0.0571379	1.11583	0.365224	1	in_26
GALNT1	0.0357293	0.163572	-0.0921133	0.547769	0.365318	1	in_26
TRIP12	-0.0522701	0.113308	-0.217848	-0.618727	0.366025	1	in_26
NLK	-0.121735	0.0544537	-0.297924	-1.35421	0.366483	1	in_26
ELAVL1	0.0241355	0.0651679	-0.016897	1.15286	0.367003	1	in_26
SEC62	-0.0768508	0.111145	-0.264847	-0.801212	0.367254	1	in_26
TMEM161B	-0.0727314	0.083499	-0.228962	-0.91244	0.368207	1	in_26
NDRG4	-0.102728	0.130068	-0.335523	-0.864889	0.368405	1	in_26
SNAPC3	-0.063669	0.0782505	-0.205588	-0.879294	0.368606	1	in_26
PPP1R13B	-0.11682	0.0483492	-0.281989	-1.38623	0.368756	1	in_26
TSPAN5	0.169637	0.43998	-0.100705	1.22986	0.369219	1	in_26
ZEB2	-0.126887	0.133243	-0.387017	-0.956035	0.369239	1	in_26
SFI1	-0.0546061	0.0397397	-0.148952	-1.1344	0.369274	1	in_26
GPR161	-0.00985825	0.219226	-0.238942	-0.0843438	0.369292	1	in_26
CHIC2	0.00349274	0.122841	-0.115855	0.0573588	0.36965	1	in_26
FGFR1OP2	-0.112659	0.0463144	-0.271632	-1.38896	0.369687	1	in_26
CADPS	0.112688	0.279868	-0.0544928	1.32111	0.369784	1	in_26
LRRC28	0.0655493	0.188546	-0.0574473	1.04453	0.370384	1	in_26
RIC8B	-0.0998209	0.0455853	-0.245227	-1.34551	0.370472	1	in_26
SLC12A8	0.0735268	0.182246	-0.0351928	1.32552	0.370621	1	in_26
HTR1E	-0.153209	0.0892479	-0.395667	-1.23851	0.371187	1	in_26
RIPOR2	-0.0960593	0.090146	-0.282265	-1.0111	0.371603	1	in_26
SCFD1	-0.0922281	0.0609499	-0.245406	-1.18009	0.371924	1	in_26
CD46	-0.126803	0.0604907	-0.314096	-1.32695	0.372084	1	in_26
BRD7	-0.0276438	0.105524	-0.160812	-0.406861	0.372533	1	in_26
TRIM23	0.0911296	0.244637	-0.0623777	1.16353	0.372764	1	in_26
MTA3	0.0840999	0.198027	-0.0298274	1.44682	0.373182	1	in_26
ARG2	0.0279009	0.182041	-0.12624	0.354773	0.373285	1	in_26
CCNT2	0.0226518	0.152962	-0.107659	0.3407	0.373435	1	in_26
ANXA7	-0.00762568	0.150464	-0.165716	-0.0945415	0.37355	1	in_26
KANSL1	-0.14411	0.192425	-0.480646	-0.83929	0.373647	1	in_26
SEC63	0.0922871	0.223002	-0.0384279	1.38377	0.37414	1	in_26
SLF1	-0.0775932	0.0498556	-0.205042	-1.19326	0.374239	1	in_26
DDX6	0.0820798	0.2422	-0.07804	1.00471	0.374271	1	in_26
OLFM1	0.145213	0.453949	-0.163523	0.921865	0.374451	1	in_26
JAKMIP3	0.052633	0.130402	-0.0251359	1.32648	0.375381	1	in_26
CDC42BPA	0.144525	0.396277	-0.107226	1.12518	0.375398	1	in_26
PPP3R1	0.0906594	0.236833	-0.0555141	1.2156	0.375493	1	in_26
FCHO2	-0.0553332	0.0800222	-0.190689	-0.801232	0.375884	1	in_26
ZNF544	-0.0233334	0.0706122	-0.117279	-0.4868	0.375938	1	in_26
ELAVL3	0.042983	0.126063	-0.0400968	1.01403	0.376139	1	in_26
ATP1B3	-0.101648	0.050959	-0.254255	-1.30549	0.37663	1	in_26
SRSF6	-0.0452996	0.0459498	-0.136549	-0.972999	0.376726	1	in_26
MTHFD1	-0.0435733	0.0917254	-0.178872	-0.631212	0.376965	1	in_26
TOP2B	0.0607914	0.200084	-0.0785011	0.855387	0.377596	1	in_26
ZFR	0.135721	0.324944	-0.0535027	1.40579	0.377744	1	in_26
CFAP298	-0.0929081	0.118996	-0.304812	-0.859333	0.377838	1	in_26
RALGAPA1	0.103126	0.272134	-0.0658817	1.19594	0.377926	1	in_26
ZNF568	-0.0279228	0.095642	-0.151488	-0.442907	0.377959	1	in_26
DDHD1	0.0508637	0.205649	-0.103922	0.644059	0.37813	1	in_26
MAPRE2	-0.0333016	0.205864	-0.272468	-0.272906	0.378351	1	in_26
NEK9	-0.0425048	0.114705	-0.199715	-0.529916	0.378367	1	in_26
KALRN	-0.0351654	0.203867	-0.274198	-0.28834	0.378371	1	in_26
TMTC1	-0.0512823	0.298315	-0.40088	-0.287506	0.378513	1	in_26
NPEPPS	-0.0808771	0.0788187	-0.240573	-0.992614	0.378615	1	in_26
IMMP1L	-0.0927394	0.0736193	-0.259098	-1.09261	0.378832	1	in_26
ZMYM4	-0.0885315	0.0764085	-0.253472	-1.05201	0.379404	1	in_26
GRB10	0.0830267	0.199239	-0.0331856	1.40028	0.37963	1	in_26
GRIK5	0.0468264	0.116104	-0.0224511	1.32479	0.380232	1	in_26
DIAPH2	-0.118534	0.124645	-0.361714	-0.955358	0.380429	1	in_26
MYRIP	0.122661	0.333291	-0.0879687	1.14139	0.380528	1	in_26
CYP4V2	0.100914	0.247333	-0.0455056	1.35083	0.38074	1	in_26
CAPRIN1	0.072238	0.173569	-0.0290927	1.39725	0.381746	1	in_26
TFB1M	-0.0954301	0.0610934	-0.251954	-1.19496	0.381792	1	in_26
ANKRD36B	0.0731899	0.191202	-0.0448223	1.21555	0.382011	1	in_26
SUZ12	0.0686954	0.172146	-0.0347548	1.3015	0.382333	1	in_26
TSC22D1	0.0129745	0.184351	-0.158402	0.148385	0.382698	1	in_26
OGFRL1	0.0914553	0.27093	-0.0880199	0.99874	0.382703	1	in_26
SOS2	-0.0459951	0.0864528	-0.178443	-0.680635	0.382866	1	in_26
MTMR1	-0.0753312	0.0766254	-0.227288	-0.971635	0.383289	1	in_26
SNRK	-0.120038	0.0533273	-0.293404	-1.35708	0.38343	1	in_26
TXNDC15	-0.0699664	0.0640301	-0.203963	-1.0234	0.383878	1	in_26
TSHZ1	0.0237618	0.0689028	-0.0213792	1.03171	0.384472	1	in_26
ATRX	-0.0385948	0.206793	-0.283982	-0.308266	0.384769	1	in_26
ATP13A3	-0.00386456	0.128313	-0.136042	-0.0573048	0.384949	1	in_26
GRIK4	0.0411256	0.212343	-0.130092	0.470774	0.384996	1	in_26
ZC3H15	-0.0791585	0.0483349	-0.206652	-1.21691	0.385002	1	in_26
UBAC2	0.131853	0.354942	-0.0912348	1.15841	0.385257	1	in_26
SYN3	0.184721	0.55227	-0.182829	0.985027	0.385289	1	in_26
EIF4E3	-0.0550638	0.0874498	-0.197577	-0.757282	0.385511	1	in_26
ZNF407	-0.0698844	0.0917011	-0.23147	-0.847668	0.385563	1	in_26
ZNF680	0.0816712	0.199681	-0.0363388	1.35643	0.385626	1	in_26
ZC3H12B	0.034115	0.134567	-0.0663366	0.665636	0.385632	1	in_26
CSNK1D	-0.0442056	0.035352	-0.123763	-1.08904	0.385658	1	in_26
DGKB	-0.0256415	0.321805	-0.373088	-0.144645	0.386039	1	in_26
NKAIN2	-0.249517	0.155558	-0.654593	-1.20729	0.386052	1	in_26
PPME1	0.0390198	0.182181	-0.104141	0.534206	0.386657	1	in_26
SPIRE1	0.10429	0.267834	-0.0592548	1.24984	0.38669	1	in_26
RSRC1	0.0862968	0.292319	-0.119726	0.820971	0.386869	1	in_26
MPHOSPH9	0.0976166	0.265612	-0.0703786	1.13887	0.386958	1	in_26
STRADB	-0.187815	0.121985	-0.497616	-1.18822	0.386988	1	in_26
HOMER1	-0.0293008	0.142797	-0.201399	-0.333697	0.387231	1	in_26
PILRB	-0.016442	0.100981	-0.133865	-0.274441	0.387383	1	in_26
GNAL	0.103248	0.330639	-0.124143	0.889932	0.387484	1	in_26
TENT4B	-0.0965981	0.0625169	-0.255713	-1.18989	0.387637	1	in_26
PRKCB	0.164197	0.400254	-0.0718609	1.36331	0.388078	1	in_26
THSD7B	-0.0385563	0.200932	-0.278045	-0.315543	0.388088	1	in_26
HIBADH	-0.0876148	0.0613421	-0.236572	-1.15283	0.388211	1	in_26
TENM4	0.169788	0.576406	-0.23683	0.818405	0.388231	1	in_26
SLC49A4	-0.101209	0.055088	-0.257505	-1.26916	0.388351	1	in_26
PAXBP1	0.0872222	0.231683	-0.0572391	1.18338	0.38856	1	in_26
SMARCAL1	0.0152544	0.0748612	-0.0443524	0.501588	0.388753	1	in_26
CSNK2A1	-0.010072	0.122047	-0.142191	-0.149415	0.389709	1	in_26
ANKH	-0.0403381	0.145021	-0.225697	-0.426529	0.389866	1	in_26
LRRC6	-0.0818819	0.0482437	-0.212008	-1.23331	0.389912	1	in_26
CLK1	-0.094988	0.0717186	-0.261695	-1.11677	0.39003	1	in_26
ROBO1	0.0280635	0.397107	-0.34098	0.149043	0.390043	1	in_26
TRIM44	-0.0647589	0.144089	-0.273607	-0.607739	0.390394	1	in_26
FAM102B	0.0445043	0.198801	-0.109793	0.565318	0.390903	1	in_26
GREB1L	-0.109737	0.0928118	-0.312286	-1.06187	0.390975	1	in_26
TBC1D32	0.00208216	0.132412	-0.128248	0.0313125	0.391354	1	in_26
CCT3	0.101176	0.266761	-0.0644096	1.19757	0.391488	1	in_26
MDGA2	-0.21602	0.304043	-0.736082	-0.814116	0.391643	1	in_26
CAPZB	-0.0738612	0.0501412	-0.197863	-1.16744	0.391766	1	in_26
FAR1	0.0890352	0.288261	-0.110191	0.875919	0.392109	1	in_26
SPIDR	0.162153	0.435808	-0.111502	1.16137	0.392247	1	in_26
MRAS	-0.041944	0.0726729	-0.156561	-0.717249	0.392715	1	in_26
STEAP2	-0.059717	0.113618	-0.233052	-0.675242	0.392964	1	in_26
BEND6	-0.0978359	0.0449949	-0.240667	-1.34253	0.393726	1	in_26
SYNGR1	-0.0464995	0.0771408	-0.17014	-0.737117	0.394043	1	in_26
PAM	-0.111065	0.0486502	-0.270781	-1.36295	0.394162	1	in_26
ARF1	0.0618593	0.233474	-0.109755	0.706479	0.394267	1	in_26
HNRNPD	0.0921544	0.235107	-0.0507986	1.26349	0.394368	1	in_26
GMCL1	-0.0930935	0.0580607	-0.244248	-1.20711	0.394497	1	in_26
MTMR7	0.0183904	0.166573	-0.129793	0.243243	0.395076	1	in_26
HECTD1	-0.0957343	0.0445181	-0.235987	-1.33784	0.395346	1	in_26
PLEKHM2	0.0427318	0.110219	-0.0247554	1.24102	0.395394	1	in_26
ATP5F1A	0.128078	0.328405	-0.0722497	1.25309	0.395727	1	in_26
BAG4	-0.0809613	0.0780011	-0.239924	-0.998231	0.395729	1	in_26
ENDOD1	0.0816935	0.244628	-0.0812407	0.982705	0.395779	1	in_26
KIAA1549	-0.00082348	0.135551	-0.137198	-0.011835	0.395933	1	in_26
MIPOL1	0.140833	0.358851	-0.0771864	1.26607	0.396003	1	in_26
ZNF528	-0.0799836	0.0642627	-0.22423	-1.08679	0.396068	1	in_26
SYT11	-0.0805229	0.114489	-0.275535	-0.809294	0.396286	1	in_26
ANAPC10	-0.0877201	0.0582201	-0.23366	-1.17807	0.396323	1	in_26
NAALAD2	0.0310637	0.190371	-0.128244	0.382177	0.396341	1	in_26
ATP11B	0.0459564	0.193499	-0.101586	0.610488	0.396455	1	in_26
PATJ	0.0874707	0.266135	-0.0911935	0.959562	0.396723	1	in_26
TRIT1	0.0620893	0.152119	-0.0279401	1.3517	0.397098	1	in_26
LATS1	-0.0920376	0.0454749	-0.22955	-1.31181	0.397745	1	in_26
RNF115	-0.0931253	0.0442642	-0.230515	-1.3285	0.397811	1	in_26
NSUN6	-0.0885637	0.0632002	-0.240328	-1.14376	0.398484	1	in_26
GLDN	0.00106561	0.153455	-0.151324	0.0137054	0.39849	1	in_26
NCKAP1	0.0165621	0.148242	-0.115118	0.246516	0.398705	1	in_26
KLHDC10	-0.0917318	0.063492	-0.246955	-1.15827	0.399087	1	in_26
C1orf159	0.0209519	0.0582449	-0.0163411	1.10115	0.399267	1	in_26
ERGIC2	-0.121493	0.0596752	-0.302661	-1.31437	0.399506	1	in_26
CEP63	-0.0509906	0.0865065	-0.188488	-0.72685	0.399579	1	in_26
LAMP5	-0.00545935	0.253171	-0.264089	-0.0413724	0.399877	1	in_26
AFTPH	-0.0854403	0.0629992	-0.23388	-1.12814	0.40066	1	in_26
ARMC8	-0.0136307	0.0954668	-0.122728	-0.244878	0.400823	1	in_26
RRAGB	0.113226	0.28066	-0.0542089	1.3254	0.40098	1	in_26
CALM1	0.280012	0.895007	-0.334983	0.892388	0.401628	1	in_26
ANKRD13A	0.074465	0.183971	-0.0350415	1.33279	0.401838	1	in_26
IDI1	0.18221	0.450512	-0.086093	1.33105	0.401869	1	in_26
UBE2G2	0.0393997	0.171944	-0.0931443	0.582614	0.401895	1	in_26
MAP2K1	-0.0774334	0.0467566	-0.201624	-1.22205	0.402473	1	in_26
RAB1A	-0.0544166	0.0876251	-0.196458	-0.750868	0.402576	1	in_26
C2CD2	-0.0449275	0.10849	-0.198345	-0.573966	0.403773	1	in_26
DNM3	0.111143	0.322589	-0.100304	1.03022	0.403778	1	in_26
ERLEC1	0.0691526	0.246383	-0.108078	0.764746	0.403848	1	in_26
RPTOR	0.0804267	0.200911	-0.0400575	1.30833	0.404381	1	in_26
ADK	0.0649373	0.284699	-0.154824	0.57915	0.404408	1	in_26
KATNBL1	-0.00961008	0.120416	-0.139636	-0.144858	0.404429	1	in_26
ALG13	-0.0998849	0.0660916	-0.265862	-1.17951	0.404512	1	in_26
POM121C	0.0481516	0.193022	-0.0967193	0.651444	0.404554	1	in_26
CCPG1	-0.0307888	0.160809	-0.222386	-0.314956	0.404556	1	in_26
FUBP3	-0.0189408	0.117547	-0.155428	-0.27199	0.404639	1	in_26
NUDT3	0.103395	0.336537	-0.129746	0.869218	0.404901	1	in_26
CTNNB1	-0.107951	0.0622486	-0.278151	-1.24313	0.4053	1	in_26
FAM174B	0.0102652	0.140577	-0.120047	0.154393	0.405574	1	in_26
MAP3K21	0.0551633	0.137513	-0.0271866	1.31291	0.405629	1	in_26
CCDC82	0.083222	0.208425	-0.0419812	1.30278	0.40598	1	in_26
CSRNP3	0.0364061	0.216904	-0.144092	0.395322	0.40669	1	in_26
BEX3	0.106715	0.349676	-0.136246	0.860869	0.407231	1	in_26
STAU1	0.0932013	0.226029	-0.0396262	1.37525	0.407255	1	in_26
ABCA3	-0.0352407	0.0567382	-0.127219	-0.750938	0.407277	1	in_26
DPP6	-0.167399	0.168708	-0.503505	-0.976166	0.40735	1	in_26
C11orf54	-0.033278	0.093456	-0.160012	-0.514651	0.407607	1	in_26
KAT6B	-0.0980873	0.0646467	-0.260821	-1.18136	0.407867	1	in_26
EML5	0.0829927	0.235705	-0.0697199	1.06516	0.407884	1	in_26
FAM171A1	0.110262	0.308595	-0.0880708	1.08963	0.407924	1	in_26
SLC25A36	0.0486824	0.206502	-0.109137	0.604587	0.408009	1	in_26
ZNF445	-0.0541652	0.0452783	-0.153609	-1.06756	0.408694	1	in_26
CYRIA	-0.0527722	0.0750522	-0.180597	-0.80917	0.409099	1	in_26
INPP5F	0.0744107	0.256262	-0.107441	0.801987	0.409171	1	in_26
ATP8A2	0.140961	0.940904	-0.658982	0.345373	0.409372	1	in_26
GRIK1	-0.300318	0.830699	-1.43133	-0.520428	0.409381	1	in_26
ICA1	-0.0900061	0.108038	-0.28805	-0.890755	0.40968	1	in_26
GCC2	0.0303599	0.162841	-0.102121	0.449154	0.409836	1	in_26
DEPTOR	0.0320341	0.0977098	-0.0336415	0.955997	0.409933	1	in_26
GNAQ	-0.0905342	0.0744693	-0.255538	-1.07539	0.410092	1	in_26
GPC6	-0.18507	0.205864	-0.576003	-0.927855	0.410223	1	in_26
CHCHD3	-0.0446593	0.118927	-0.208246	-0.535074	0.410881	1	in_26
LUC7L3	-0.125353	0.127533	-0.378239	-0.971537	0.411034	1	in_26
COPG2	0.0721656	0.176519	-0.0321876	1.35542	0.411063	1	in_26
MIB1	0.0391996	0.256802	-0.178403	0.353074	0.4113	1	in_26
CDC5L	0.0408582	0.15898	-0.0772632	0.677952	0.411712	1	in_26
SPOPL	-0.045749	0.089394	-0.180892	-0.663493	0.412038	1	in_26
RAB27B	-0.022413	0.194172	-0.238997	-0.202824	0.412169	1	in_26
CHM	0.111297	0.288891	-0.0662979	1.22829	0.412542	1	in_26
TMEM91	0.0149979	0.0556256	-0.0256298	0.723531	0.412993	1	in_26
FOXK1	0.0335616	0.0849419	-0.0178187	1.28025	0.413234	1	in_26
ATL2	-0.0734879	0.0372885	-0.184264	-1.30022	0.413615	1	in_26
NCR3LG1	0.0566516	0.143169	-0.0298658	1.28338	0.41372	1	in_26
APBB1	0.0910343	0.220328	-0.0382596	1.37999	0.41388	1	in_26
ZNF431	-0.0661394	0.0802484	-0.212527	-0.88553	0.414141	1	in_26
TARDBP	0.00194783	0.133702	-0.129806	0.0289758	0.414431	1	in_26
ERCC6L2	0.127718	0.314748	-0.0593128	1.3384	0.414482	1	in_26
DOCK10	0.122973	0.362692	-0.116747	1.00543	0.415064	1	in_26
CCDC186	0.0293144	0.139384	-0.0807554	0.521988	0.416397	1	in_26
ABHD18	0.0497245	0.145481	-0.0460323	1.01777	0.416797	1	in_26
ZNF197	-0.0709147	0.0712901	-0.213119	-0.977395	0.417414	1	in_26
EPB41L2	0.149778	0.372758	-0.0732012	1.31653	0.417944	1	in_26
AGTPBP1	0.109813	0.284591	-0.0649662	1.23144	0.41799	1	in_26
PNMA2	0.119456	0.314206	-0.0752933	1.20221	0.418227	1	in_26
CNBP	0.113965	0.296989	-0.0690597	1.22042	0.418719	1	in_26
RNF8	0.0643932	0.196865	-0.0680784	0.95272	0.419072	1	in_26
LGR4	0.00608877	0.0960131	-0.0838356	0.132709	0.419854	1	in_26
R3HDM2	-0.138521	0.0766088	-0.353652	-1.26201	0.419999	1	in_26
B3GALT2	-0.0728311	0.119312	-0.264974	-0.742915	0.420113	1	in_26
FOXP1	0.0281014	0.167532	-0.111329	0.395019	0.420154	1	in_26
TTC17	0.0196261	0.214313	-0.17506	0.197582	0.42018	1	in_26
TRIQK	0.0502732	0.19265	-0.0921033	0.692064	0.420776	1	in_26
KAT2B	0.014972	0.102948	-0.0730039	0.333553	0.420977	1	in_26
GABRG3	0.152636	0.435579	-0.130307	1.05732	0.421288	1	in_26
SPRY3	-0.0488566	0.100158	-0.197872	-0.642602	0.421419	1	in_26
ADARB2	0.192287	0.769522	-0.384949	0.652896	0.42147	1	in_26
JMY	-0.0216769	0.0868179	-0.130172	-0.391594	0.421739	1	in_26
L2HGDH	-0.0882309	0.060827	-0.237289	-1.16015	0.421806	1	in_26
CCDC84	-0.0732589	0.0909278	-0.237446	-0.874522	0.421836	1	in_26
CCDC59	0.111759	0.344197	-0.120679	0.942374	0.422145	1	in_26
ZNF33A	-0.0703786	0.0890325	-0.22979	-0.865307	0.422425	1	in_26
DPY19L2	0.137417	0.357113	-0.0822786	1.22593	0.422799	1	in_26
DTNB	0.0921	0.298556	-0.114355	0.874342	0.423298	1	in_26
AVL9	-0.0270394	0.142833	-0.196912	-0.311977	0.42344	1	in_26
ZNF507	-0.0525831	0.0663018	-0.171468	-0.866897	0.424017	1	in_26
TCHP	-0.119174	0.0722879	-0.310635	-1.21996	0.424096	1	in_26
USP34	0.0932227	0.236698	-0.0502531	1.27348	0.424255	1	in_26
CRMP1	-0.0693615	0.0715762	-0.210299	-0.964582	0.424263	1	in_26
TMEM62	0.0633502	0.181107	-0.0544071	1.05441	0.424404	1	in_26
PACSIN2	0.023604	0.1348	-0.0875924	0.416047	0.424492	1	in_26
PCNX4	-0.0933042	0.0671716	-0.25378	-1.13957	0.424598	1	in_26
GALNT2	-0.00637226	0.186281	-0.199025	-0.0648284	0.424664	1	in_26
GUCY1A1	0.0931771	0.280658	-0.0943034	0.974095	0.424671	1	in_26
PAK5	-0.0794826	0.122092	-0.281058	-0.772829	0.424752	1	in_26
GTF2H1	-0.0916625	0.0647841	-0.248109	-1.14835	0.424848	1	in_26
RFX7	0.117396	0.350415	-0.115624	0.987432	0.424894	1	in_26
ANKRD44	0.0181707	0.214358	-0.178017	0.18153	0.425449	1	in_26
USP9Y	3.90512e-11	8.60015e-08	-8.59233e-08	0.000890377	0.425545	1	in_26
SCAF11	0.0885807	0.219068	-0.0419068	1.33051	0.425602	1	in_26
RUSC2	-0.0746109	0.0496483	-0.19887	-1.17685	0.42569	1	in_26
AK5	0.0628105	0.220708	-0.0950871	0.779659	0.425792	1	in_26
RSBN1	0.0240079	0.104531	-0.056515	0.584362	0.4262	1	in_26
DZIP1	0.0787513	0.211208	-0.0537054	1.16528	0.426217	1	in_26
NAA15	0.070679	0.242182	-0.100824	0.80773	0.426592	1	in_26
TMEM14B	-0.0350082	0.163905	-0.233921	-0.34495	0.426634	1	in_26
HDAC5	0.0452182	0.137554	-0.0471178	0.959821	0.426989	1	in_26
ANKRD17	-0.0325633	0.0786967	-0.143823	-0.573637	0.42707	1	in_26
SGMS1	0.0562941	0.24374	-0.131151	0.588622	0.427417	1	in_26
C1GALT1	0.0877286	0.224731	-0.0492735	1.25505	0.427527	1	in_26
GPBP1L1	-0.0807349	0.0635798	-0.22505	-1.09648	0.427564	1	in_26
FBXO41	0.0193068	0.0617403	-0.0231268	0.89176	0.428066	1	in_26
MYRFL	-0.135228	0.235328	-0.505784	-0.715256	0.42834	1	in_26
NFE2L2	0.0521626	0.176077	-0.0717517	0.825061	0.428714	1	in_26
PRKRA	-0.145958	0.0768176	-0.368734	-1.28413	0.429114	1	in_26
ADCY9	-0.0140787	0.189837	-0.217994	-0.13532	0.429361	1	in_26
CFAP36	-0.13527	0.0683088	-0.338848	-1.30232	0.429852	1	in_26
KPNA1	-0.101393	0.0632896	-0.266076	-1.20672	0.430155	1	in_26
ADGRL3	0.148662	0.379712	-0.0823877	1.26108	0.430364	1	in_26
ALS2	-0.00514393	0.132287	-0.142575	-0.07336	0.43051	1	in_26
OSBPL6	-0.0742191	0.03739	-0.185828	-1.30336	0.430516	1	in_26
PSAP	-0.107878	0.116044	-0.331799	-0.944242	0.430517	1	in_26
SLC16A7	-0.00813834	0.117324	-0.1336	-0.127137	0.431086	1	in_26
TNRC6B	0.109127	0.288642	-0.0703877	1.19146	0.431283	1	in_26
BRINP1	-0.088525	0.0881358	-0.265186	-0.982141	0.431594	1	in_26
BRD8	-0.0575895	0.0845356	-0.199714	-0.794183	0.431698	1	in_26
HLCS	0.0186072	0.198295	-0.16108	0.202961	0.43207	1	in_26
ANKRD13C	-0.0730513	0.0701934	-0.216296	-0.999534	0.432265	1	in_26
KDM5B	0.0641153	0.185013	-0.0567828	1.03942	0.432677	1	in_26
DDX18	-0.145335	0.0725271	-0.363197	-1.30748	0.432691	1	in_26
FBN1	-0.0292864	0.149026	-0.207599	-0.321908	0.433365	1	in_26
GALNT14	-0.0415114	0.0654326	-0.148455	-0.76078	0.433403	1	in_26
PHKB	-0.10506	0.0680619	-0.278181	-1.18941	0.433538	1	in_26
CAMSAP1	0.0624295	0.154776	-0.0299168	1.32501	0.433547	1	in_26
PBX1	0.228733	0.600116	-0.142649	1.20714	0.433744	1	in_26
PTCD3	0.0586631	0.203036	-0.08571	0.796392	0.433787	1	in_26
NEDD4L	-0.0589561	0.121751	-0.239664	-0.639441	0.433872	1	in_26
ROR1	-0.158202	0.162325	-0.478729	-0.967378	0.434102	1	in_26
RB1	-0.0224893	0.140535	-0.185513	-0.270379	0.434696	1	in_26
RBM5	-0.0677701	0.075443	-0.210983	-0.927478	0.434877	1	in_26
PSEN1	0.0323678	0.114234	-0.0494987	0.774916	0.435614	1	in_26
ADIPOR2	-0.0805228	0.0676758	-0.228721	-1.06493	0.435636	1	in_26
STT3B	-0.0630043	0.067583	-0.193592	-0.945622	0.435908	1	in_26
BTF3L4	0.0378307	0.144136	-0.0684747	0.697488	0.435927	1	in_26
NUBPL	0.0909747	0.251916	-0.0699662	1.1079	0.436257	1	in_26
EHBP1	0.197226	0.52809	-0.133639	1.16832	0.436284	1	in_26
KCNJ3	0.0256683	0.22086	-0.169523	0.257741	0.436303	1	in_26
GFM2	-0.082831	0.0666869	-0.232349	-1.08579	0.436382	1	in_26
LRP8	-0.0651659	0.0470812	-0.177413	-1.13787	0.436402	1	in_26
HIPK1	-0.112562	0.0929593	-0.318083	-1.07345	0.436661	1	in_26
MFSD14A	-0.0293578	0.123478	-0.182194	-0.376484	0.436747	1	in_26
TMEM178A	0.0420399	0.128457	-0.0443775	0.953473	0.436917	1	in_26
JAK2	0.0473063	0.240657	-0.146044	0.479536	0.437388	1	in_26
PCMTD1	0.000507186	0.141271	-0.140257	0.00706194	0.437636	1	in_26
ZDHHC21	0.119357	0.315781	-0.0770666	1.19097	0.437693	1	in_26
CAMKMT	0.0589693	0.155383	-0.037444	1.19877	0.437936	1	in_26
ANO5	-0.125684	0.0800256	-0.331393	-1.19749	0.438591	1	in_26
STAG1	-0.123352	0.0990852	-0.345788	-1.08689	0.438641	1	in_26
FRS2	-0.09258	0.0649941	-0.250154	-1.15154	0.438923	1	in_26
NFE2L1	-0.0056483	0.256599	-0.267896	-0.0422138	0.439023	1	in_26
ADD1	0.0502878	0.215217	-0.114642	0.597603	0.439206	1	in_26
KIF3B	-0.0238775	0.152063	-0.199818	-0.265993	0.439327	1	in_26
SLC6A1	0.180687	1.08855	-0.727177	0.390081	0.439349	1	in_26
SUFU	-0.0317469	0.0356041	-0.099098	-0.923858	0.439821	1	in_26
RAD52	0.0254759	0.120848	-0.069896	0.523548	0.439919	1	in_26
KCTD20	0.0391704	0.163178	-0.0848368	0.619098	0.440174	1	in_26
AGPAT4	0.0960273	0.249284	-0.0572298	1.22807	0.440487	1	in_26
N4BP2	0.073425	0.209188	-0.0623375	1.06002	0.440655	1	in_26
NDUFV3	0.0617233	0.178401	-0.0549543	1.03684	0.440664	1	in_26
ZNF652	0.0389987	0.140384	-0.0623871	0.753913	0.440709	1	in_26
DHX8	-0.035603	0.0389865	-0.110192	-0.935529	0.440768	1	in_26
CYB5R4	-0.074883	0.0550547	-0.204821	-1.12953	0.440995	1	in_26
GOLIM4	0.00660718	0.169153	-0.155939	0.0796689	0.441195	1	in_26
SETD3	0.0815301	0.22614	-0.0630794	1.10502	0.441591	1	in_26
DHRS7B	0.020855	0.0706258	-0.0289159	0.821264	0.441921	1	in_26
FTO	0.0960115	0.243236	-0.0512135	1.27817	0.441948	1	in_26
TRIM2	0.110431	0.290908	-0.0700454	1.19928	0.442506	1	in_26
TXNL4A	-0.0769395	0.0695816	-0.223461	-1.02919	0.442864	1	in_26
RPS6KA6	0.0660461	0.231863	-0.0997713	0.780666	0.442982	1	in_26
SEM1	0.0691019	0.22107	-0.0828666	0.891219	0.443642	1	in_26
ROBO2	-0.164631	0.338752	-0.668014	-0.641006	0.443719	1	in_26
GABRB1	0.109952	0.422231	-0.202327	0.690097	0.443844	1	in_26
BIVM	-0.0865573	0.0878011	-0.260916	-0.972992	0.444111	1	in_26
PHTF2	-0.106611	0.0597731	-0.272995	-1.25585	0.444137	1	in_26
CEND1	0.0760103	0.295569	-0.143548	0.678532	0.444617	1	in_26
SLAIN2	-0.0871973	0.0959941	-0.270389	-0.932924	0.446277	1	in_26
NPAS2	0.03499	0.112706	-0.042726	0.882432	0.446333	1	in_26
RAC1	0.0933678	0.289349	-0.102614	0.93375	0.446439	1	in_26
MAP4K4	0.113907	0.301895	-0.0740816	1.18759	0.447639	1	in_26
PTPRD	-0.0879268	0.21557	-0.391424	-0.567825	0.447832	1	in_26
CASC3	-0.0618069	0.0495291	-0.173143	-1.08805	0.44784	1	in_26
SLC25A16	-0.0693821	0.0555159	-0.19428	-1.08878	0.447891	1	in_26
LONRF1	0.105618	0.285763	-0.0745271	1.14912	0.448287	1	in_26
SUN1	-0.0698687	0.0624129	-0.20215	-1.03522	0.448509	1	in_26
UBAP1	-0.0475009	0.0390396	-0.134041	-1.0758	0.44998	1	in_26
C12orf45	-0.0932617	0.056468	-0.242991	-1.2208	0.450178	1	in_26
HSD17B4	0.0549263	0.245334	-0.135482	0.565383	0.450222	1	in_26
CDC42SE2	-0.0898879	0.0698284	-0.249604	-1.10306	0.4503	1	in_26
COQ8A	0.0306391	0.0911454	-0.0298672	0.992484	0.451068	1	in_26
CCAR1	0.0253591	0.0782528	-0.0275347	0.939674	0.451122	1	in_26
PHIP	-0.0939726	0.0517073	-0.239653	-1.2643	0.451203	1	in_26
LYPLAL1	0.0652452	0.211722	-0.0812322	0.873024	0.451246	1	in_26
SMARCA4	0.034131	0.103951	-0.0356888	0.958117	0.451398	1	in_26
C11orf58	0.0735205	0.189803	-0.042762	1.2392	0.452136	1	in_26
NDUFS1	-0.0977553	0.0597369	-0.255248	-1.21655	0.452401	1	in_26
NUAK1	0.0463465	0.139237	-0.0465443	0.977895	0.452437	1	in_26
ABCD2	0.0643349	0.213329	-0.0846588	0.846305	0.453079	1	in_26
PPP1R10	-0.0037621	0.159764	-0.167288	-0.045091	0.453493	1	in_26
PHACTR2	-0.108283	0.0638363	-0.280403	-1.23305	0.453691	1	in_26
XPO4	-0.0748354	0.0629321	-0.212603	-1.06465	0.454416	1	in_26
SORBS1	-0.135216	0.0995363	-0.369969	-1.12893	0.45453	1	in_26
FBXO25	-0.0278338	0.118497	-0.174165	-0.372808	0.454806	1	in_26
MAPK8	-0.0441364	0.16855	-0.256823	-0.406729	0.45499	1	in_26
TIA1	-0.070535	0.0717592	-0.212829	-0.971551	0.45507	1	in_26
LRRN2	-0.0416039	0.0687845	-0.151992	-0.738684	0.455092	1	in_26
MTMR3	-0.016294	0.173683	-0.206271	-0.168102	0.455936	1	in_26
CEBPZOS	-0.0271373	0.10243	-0.156704	-0.410508	0.456086	1	in_26
MRPS5	0.0870235	0.244346	-0.0702986	1.08416	0.45617	1	in_26
INTS3	0.0257773	0.116403	-0.0648487	0.557485	0.456582	1	in_26
PFKP	0.109323	0.390901	-0.172254	0.760963	0.456602	1	in_26
GIGYF2	-0.0366567	0.142552	-0.215865	-0.400907	0.456749	1	in_26
RPS6KC1	-0.0786182	0.0899916	-0.247228	-0.913879	0.456904	1	in_26
DOP1B	0.0162126	0.0597045	-0.0272793	0.73062	0.457009	1	in_26
SPRED2	-0.0450845	0.0900368	-0.180206	-0.65396	0.457128	1	in_26
POLR3A	-0.0709881	0.0631549	-0.205131	-1.03721	0.457191	1	in_26
DENND1A	0.148169	0.42046	-0.124121	1.06653	0.457414	1	in_26
CACNG3	0.0258232	0.194464	-0.142817	0.300121	0.457549	1	in_26
SRGAP1	0.033735	0.21698	-0.149511	0.360824	0.457588	1	in_26
UBE3D	-0.106896	0.0692091	-0.283	-1.1897	0.457657	1	in_26
ARX	-0.0934666	0.0901959	-0.277129	-0.997434	0.457662	1	in_26
KLF12	-0.130173	0.088178	-0.348524	-1.16846	0.457701	1	in_26
BCAS3	-0.0853262	0.136833	-0.307486	-0.752776	0.457957	1	in_26
TNFRSF25	-0.0948428	0.0930654	-0.282751	-0.989252	0.458245	1	in_26
ABCC1	0.0328862	0.182464	-0.116692	0.430917	0.458306	1	in_26
CEP295	-0.0622122	0.0770959	-0.20152	-0.875281	0.458419	1	in_26
PDGFD	-0.188754	0.152588	-0.530095	-1.08381	0.459013	1	in_26
STAT3	0.0406582	0.107414	-0.0260981	1.19372	0.459498	1	in_26
TMEM64	-0.0170082	0.104751	-0.138767	-0.273783	0.459859	1	in_26
MTFMT	0.0168531	0.120264	-0.0865578	0.31942	0.459873	1	in_26
XPA	-0.0475194	0.132973	-0.228012	-0.516012	0.459902	1	in_26
CDH4	-0.0760668	0.211091	-0.363224	-0.519187	0.460349	1	in_26
GSTA4	-0.101609	0.0866295	-0.289848	-1.05797	0.460575	1	in_26
SOS1	-0.0607397	0.103949	-0.225429	-0.722862	0.460711	1	in_26
SPPL3	-0.102249	0.0566039	-0.261101	-1.26157	0.460829	1	in_26
TAF1B	-0.0866132	0.0574657	-0.230692	-1.17823	0.460921	1	in_26
PLXNA4	0.0568554	0.361809	-0.248098	0.365415	0.46119	1	in_26
TOGARAM2	-0.116809	0.18489	-0.418507	-0.758839	0.461744	1	in_26
PTDSS1	-0.0905174	0.0649439	-0.245979	-1.14119	0.462408	1	in_26
SMG6	-0.00243318	0.121605	-0.126471	-0.0384475	0.462435	1	in_26
CCDC92	0.102911	0.275813	-0.0699902	1.16657	0.462613	1	in_26
SLC9A7	0.108651	0.283279	-0.0659778	1.21945	0.462649	1	in_26
DLGAP2	0.0949957	0.330477	-0.140485	0.790672	0.462768	1	in_26
DGKH	-0.090627	0.063897	-0.245151	-1.1495	0.463047	1	in_26
AFDN	0.0550239	0.236732	-0.126684	0.593507	0.463472	1	in_26
BMT2	0.035292	0.220357	-0.149773	0.373767	0.463512	1	in_26
WIPF2	-0.0856589	0.0573839	-0.228702	-1.17369	0.463587	1	in_26
FAM222B	-0.0265912	0.0755122	-0.128695	-0.510442	0.463611	1	in_26
AEBP2	0.165457	0.46783	-0.136915	1.07249	0.463882	1	in_26
TCF4	0.1003	0.307753	-0.107153	0.947606	0.463893	1	in_26
CRPPA	0.0300536	0.125173	-0.0650661	0.619262	0.464177	1	in_26
NECTIN3	0.0810526	0.223625	-0.0615203	1.11424	0.464186	1	in_26
RAD18	0.0372675	0.126832	-0.0522967	0.815537	0.464362	1	in_26
KDM1A	0.106824	0.281115	-0.0674669	1.20127	0.464453	1	in_26
EZH1	-0.0263957	0.0561989	-0.10899	-0.626368	0.464589	1	in_26
METAP1D	-0.183555	0.111647	-0.478756	-1.2187	0.464925	1	in_26
GKAP1	0.0420044	0.120539	-0.0365299	1.04829	0.465428	1	in_26
DDX46	-0.0627539	0.05973	-0.185238	-1.00418	0.465588	1	in_26
AGL	0.0805082	0.236107	-0.0750905	1.0141	0.46559	1	in_26
PKIA	-0.0422348	0.0981077	-0.182577	-0.589833	0.465891	1	in_26
PPP1R9A	0.0484	0.271797	-0.174997	0.424636	0.466081	1	in_26
STARD9	-0.0180288	0.104086	-0.140143	-0.289365	0.466203	1	in_26
UBR4	0.0853979	0.250405	-0.0796092	1.01436	0.466549	1	in_26
CDKL3	0.0645861	0.172998	-0.0438253	1.16765	0.466632	1	in_26
HNRNPA3	-0.0721042	0.0764802	-0.220689	-0.95112	0.467175	1	in_26
PELI2	-0.0175809	0.0433685	-0.0785302	-0.565353	0.467961	1	in_26
KCND3	-0.142357	0.123874	-0.408587	-1.04802	0.469038	1	in_26
PAG1	0.0404744	0.180961	-0.100012	0.564671	0.469124	1	in_26
DHX57	-0.0288797	0.0467935	-0.104553	-0.747995	0.469385	1	in_26
HSPA4L	-0.0541158	0.134702	-0.242934	-0.561732	0.470174	1	in_26
SLAIN1	0.0575967	0.229483	-0.11429	0.656755	0.470255	1	in_26
ELL2	0.061499	0.243589	-0.12059	0.66196	0.470304	1	in_26
DHX9	-0.0126474	0.146539	-0.171834	-0.155719	0.470441	1	in_26
ULK2	-0.0814395	0.0480077	-0.210887	-1.23308	0.470491	1	in_26
UBR3	-0.0250725	0.102763	-0.152908	-0.384409	0.470503	1	in_26
ABCE1	0.0878518	0.226886	-0.0511828	1.23844	0.470704	1	in_26
PSD	-0.0685256	0.066477	-0.203528	-0.994853	0.470844	1	in_26
PDCD6	-0.000775155	0.0992594	-0.10081	-0.0151875	0.471344	1	in_26
SMG1	0.0538536	0.219251	-0.111544	0.638167	0.471549	1	in_26
HDHD2	0.0862359	0.225966	-0.0534943	1.20961	0.471618	1	in_26
PKP4	0.0988177	0.413736	-0.216101	0.615014	0.47181	1	in_26
RAPGEF6	0.0667132	0.233641	-0.100214	0.783306	0.472752	1	in_26
SMAD4	-0.0858205	0.0626274	-0.234268	-1.13309	0.472788	1	in_26
INPP4B	0.00865628	0.2573	-0.239988	0.0682341	0.473074	1	in_26
TAF1D	0.0846819	0.228302	-0.0589386	1.15564	0.473251	1	in_26
CACNA1E	0.153013	0.452957	-0.146932	0.999848	0.473331	1	in_26
ZNF235	-0.078181	0.0674089	-0.223771	-1.05249	0.473643	1	in_26
ESYT2	-0.076169	0.0598334	-0.212171	-1.09769	0.473681	1	in_26
CEP350	0.0603603	0.164685	-0.0439647	1.13399	0.47378	1	in_26
CIAO1	-0.0423822	0.12183	-0.206595	-0.505854	0.47379	1	in_26
MNAT1	-0.106783	0.0642502	-0.277816	-1.22369	0.473955	1	in_26
SLC5A3	0.101206	0.318093	-0.115681	0.914578	0.474055	1	in_26
PDZD2	-0.216548	0.230688	-0.663783	-0.948999	0.47425	1	in_26
ANXA6	-0.00618085	0.0442723	-0.056634	-0.240109	0.474395	1	in_26
TMOD3	-0.113292	0.0737222	-0.300306	-1.18733	0.474612	1	in_26
DNAJC10	-0.016361	0.151548	-0.18427	-0.190978	0.474727	1	in_26
ZNF280D	0.117783	0.333842	-0.098276	1.06846	0.475192	1	in_26
ARNT2	0.10938	0.306898	-0.0881385	1.08537	0.475499	1	in_26
ARID4B	0.104191	0.286591	-0.0782095	1.11957	0.475621	1	in_26
PDK3	0.0708062	0.203234	-0.0616216	1.04795	0.475952	1	in_26
BTBD1	-0.0579925	0.064365	-0.18035	-0.928944	0.475993	1	in_26
ITGB3BP	0.0655049	0.268528	-0.137518	0.632377	0.476177	1	in_26
CBX5	0.121845	0.331406	-0.0877165	1.13958	0.476443	1	in_26
ERC1	0.0972086	0.258267	-0.0638502	1.18295	0.476644	1	in_26
ASPH	-0.0859674	0.130388	-0.302323	-0.778778	0.476851	1	in_26
RBPJ	-0.00650139	0.127143	-0.140146	-0.0953464	0.476858	1	in_26
KIT	0.0933093	0.276629	-0.0900107	0.997615	0.477768	1	in_26
EXOG	-0.0764872	0.0744621	-0.227437	-0.993129	0.477931	1	in_26
RGS20	0.0516673	0.144013	-0.0406783	1.0966	0.478025	1	in_26
SF3B3	-0.0487133	0.124433	-0.221859	-0.551421	0.478571	1	in_26
DDX17	0.0893679	0.269714	-0.0909782	0.971232	0.478609	1	in_26
ZNF318	0.0548921	0.142297	-0.0325126	1.2309	0.478663	1	in_26
PLEKHO1	0.0311534	0.17003	-0.107724	0.439666	0.478787	1	in_26
MYO6	0.0192874	0.167889	-0.129314	0.25439	0.478788	1	in_26
ABCA6	0.085162	0.219761	-0.0494374	1.24008	0.479055	1	in_26
PI4KA	0.0103404	0.159421	-0.13874	0.135945	0.479121	1	in_26
GPATCH2L	0.0289992	0.17629	-0.118292	0.385885	0.479133	1	in_26
CREB1	0.0848034	0.229968	-0.0603607	1.14499	0.479347	1	in_26
CRB1	-0.109742	0.0706015	-0.290085	-1.19267	0.47941	1	in_26
DYM	0.0040045	0.175576	-0.167567	0.0457457	0.479916	1	in_26
ATP5F1C	0.0202364	0.162585	-0.122112	0.27863	0.479954	1	in_26
AFF2	-0.0773565	0.0730833	-0.227796	-1.00782	0.480285	1	in_26
SUCLG1	-0.0849812	0.0559989	-0.225961	-1.18144	0.480693	1	in_26
MAPK10	0.0438618	0.200366	-0.112643	0.549298	0.480769	1	in_26
TTC19	0.0786428	0.221416	-0.0641306	1.07959	0.48092	1	in_26
ZBTB41	0.0699552	0.227115	-0.0872046	0.872422	0.481117	1	in_26
ZC3H8	-0.0895498	0.0959192	-0.275019	-0.946327	0.481153	1	in_26
N4BP2L1	0.0693678	0.192189	-0.0534529	1.10697	0.481238	1	in_26
RIMS3	0.0265863	0.148707	-0.0955344	0.426694	0.481847	1	in_26
KANTR	0.030726	0.179563	-0.118111	0.404616	0.482026	1	in_26
FAM135B	-0.188191	0.133201	-0.509584	-1.14766	0.482673	1	in_26
KRR1	-0.0822708	0.065626	-0.230168	-1.09027	0.48271	1	in_26
IGF1	-0.147609	0.0983018	-0.39352	-1.17648	0.482952	1	in_26
SOX5	0.194377	0.527747	-0.138994	1.14279	0.483414	1	in_26
MYO5A	0.0863508	0.236604	-0.0639025	1.12639	0.483751	1	in_26
ICA1L	-0.0812816	0.094614	-0.257177	-0.905702	0.483832	1	in_26
SHLD2	-0.0248386	0.0972638	-0.146941	-0.398704	0.484206	1	in_26
FZD3	-0.09402	0.0656451	-0.253685	-1.15414	0.484596	1	in_26
CAB39L	-0.0689221	0.0942943	-0.232138	-0.827642	0.485193	1	in_26
YEATS2	0.0812556	0.227443	-0.0649319	1.08941	0.485305	1	in_26
RASA1	0.171188	0.477474	-0.135098	1.09545	0.48556	1	in_26
ASXL1	-0.0873524	0.0635746	-0.238279	-1.13437	0.485729	1	in_26
TTC37	-0.0367059	0.132579	-0.205991	-0.424977	0.486114	1	in_26
PPP2R5E	-0.0206201	0.127587	-0.168827	-0.27269	0.486294	1	in_26
SNX13	0.0341007	0.221443	-0.153242	0.356759	0.486306	1	in_26
INTS8	-0.011421	0.130127	-0.152969	-0.158143	0.486328	1	in_26
PIAS2	-0.101393	0.0624048	-0.26519	-1.21324	0.486373	1	in_26
KIAA0930	-0.0562473	0.0681952	-0.18069	-0.885893	0.486549	1	in_26
ATG16L1	0.0420492	0.132124	-0.0480251	0.914967	0.486855	1	in_26
SIMC1	0.0260942	0.089438	-0.0372496	0.807399	0.486863	1	in_26
TPP2	-0.0882375	0.072521	-0.248996	-1.07579	0.487238	1	in_26
AMPH	0.0815555	0.216166	-0.0530546	1.18747	0.487353	1	in_26
RALYL	0.0444138	0.334376	-0.245548	0.30021	0.487912	1	in_26
ZNF207	-0.0688718	0.0650079	-0.202752	-1.00827	0.488003	1	in_26
GLB1	0.0492309	0.156111	-0.0576496	0.902791	0.488241	1	in_26
ST6GALNAC3	0.103056	0.28017	-0.0740575	1.14044	0.488403	1	in_26
BTRC	0.066981	0.193432	-0.0594695	1.0382	0.488483	1	in_26
GRAMD1B	0.0803863	0.20882	-0.0480472	1.22674	0.488538	1	in_26
TTC39B	0.0994596	0.273894	-0.0749748	1.11754	0.488689	1	in_26
PDP1	0.0618623	0.308312	-0.184588	0.491977	0.489042	1	in_26
CCSER1	0.00758243	0.185319	-0.170154	0.0836143	0.489151	1	in_26
ZFAND1	-0.107484	0.119306	-0.334274	-0.928896	0.489776	1	in_26
MAST1	0.0433266	0.16449	-0.0778365	0.700862	0.490421	1	in_26
EFCAB2	0.055167	0.216325	-0.105991	0.670927	0.490423	1	in_26
ATXN10	-0.0427685	0.13766	-0.223197	-0.464587	0.490482	1	in_26
EDIL3	-0.135618	0.13492	-0.406157	-0.98251	0.490786	1	in_26
CHD1	-0.0668611	0.0587019	-0.192424	-1.04366	0.490891	1	in_26
PLA2R1	-0.0117853	0.0973487	-0.120919	-0.211656	0.491182	1	in_26
HSPBAP1	-0.0672737	0.0940741	-0.228621	-0.817203	0.491704	1	in_26
TRPM7	-0.00796149	0.118045	-0.133968	-0.123837	0.492552	1	in_26
SUCO	0.0378997	0.173554	-0.0977549	0.547582	0.492778	1	in_26
FREM1	0.12065	0.334546	-0.0932466	1.10553	0.492959	1	in_26
ADAMTS10	0.0305016	0.0860031	-0.025	1.07712	0.493029	1	in_26
MFSD11	0.0650183	0.195262	-0.0652255	0.978423	0.493174	1	in_26
PITPNC1	-0.120115	0.177823	-0.418053	-0.790166	0.493294	1	in_26
SPTBN4	0.0862372	0.281068	-0.108594	0.867531	0.493426	1	in_26
IPO5	0.0681488	0.196985	-0.0606872	1.03674	0.493821	1	in_26
MMP16	-0.0633986	0.0714214	-0.198218	-0.921666	0.493968	1	in_26
USP25	0.0472524	0.183811	-0.0893062	0.678192	0.494077	1	in_26
BCL11A	0.0183898	0.168082	-0.131303	0.240783	0.494143	1	in_26
SBF2	-0.0142049	0.142624	-0.171034	-0.177526	0.494682	1	in_26
FBXO36	-0.00325624	0.0462798	-0.0527923	-0.128838	0.494943	1	in_26
SRCIN1	-0.0776644	0.0725695	-0.227898	-1.01322	0.495099	1	in_26
TMEM181	-0.0622646	0.0586548	-0.183184	-1.00924	0.495441	1	in_26
PIAS1	-0.000663093	0.126999	-0.128325	-0.0101803	0.495442	1	in_26
DGLUCY	0.0501371	0.132859	-0.0325848	1.18792	0.495744	1	in_26
ZZEF1	-0.0357911	0.102348	-0.17393	-0.507817	0.496005	1	in_26
SHOC2	-0.0521593	0.0499278	-0.154246	-1.0014	0.496327	1	in_26
ADAM19	0.0443305	0.115703	-0.0270417	1.21737	0.496358	1	in_26
SLC6A17	0.0330916	0.0946875	-0.0285044	1.05296	0.496725	1	in_26
GALNT13	0.148342	0.443678	-0.146994	0.984454	0.497042	1	in_26
MSRB3	-0.0548735	0.0866917	-0.196439	-0.759722	0.497179	1	in_26
FAM193A	0.0391166	0.17114	-0.0929069	0.580709	0.497257	1	in_26
TET2	0.0754806	0.21679	-0.0658284	1.04692	0.497348	1	in_26
CTNNAL1	0.0166859	0.119402	-0.0860299	0.31839	0.497433	1	in_26
ZEB1	0.00564878	0.194542	-0.183244	0.058612	0.497528	1	in_26
TOP1	-0.078049	0.0875025	-0.243601	-0.924022	0.497909	1	in_26
ATG7	-0.106764	0.0762013	-0.28973	-1.14368	0.49817	1	in_26
PEAK1	0.0614082	0.193905	-0.0710887	0.908382	0.498178	1	in_26
EPS8	-0.101695	0.110686	-0.314077	-0.938498	0.498254	1	in_26
GRID2	0.0433685	0.236697	-0.14996	0.439669	0.498413	1	in_26
MFHAS1	-0.0482276	0.106522	-0.202977	-0.610821	0.498597	1	in_26
MLLT10	0.0808174	0.239022	-0.077387	1.00123	0.498685	1	in_26
ERICH3	-0.064181	0.0645817	-0.192944	-0.976932	0.498971	1	in_26
COL4A1	0.0662408	0.237342	-0.10486	0.758789	0.499465	1	in_26
DAPK1	0.0767373	0.203992	-0.0505173	1.1819	0.499485	1	in_26
NAP1L4	0.0714278	0.201475	-0.0586197	1.0765	0.499649	1	in_26
ATP1A1	-0.083934	0.131494	-0.299362	-0.763633	0.500185	1	in_26
COMMD10	-0.0775347	0.0783877	-0.233457	-0.974621	0.500482	1	in_26
KLHL7	-0.0408351	0.106656	-0.188326	-0.542645	0.500731	1	in_26
CCDC144A	0.0803212	0.317848	-0.157206	0.662774	0.500815	1	in_26
KDM4C	0.114942	0.311784	-0.081901	1.14447	0.500864	1	in_26
GRIP2	-0.02665	0.160184	-0.213483	-0.27957	0.500951	1	in_26
EPHA5	-0.106462	0.165024	-0.377948	-0.768589	0.501112	1	in_26
GRM3	-0.0960189	0.147193	-0.339231	-0.773783	0.501746	1	in_26
CTSB	-0.103927	0.0931638	-0.301018	-1.0335	0.502353	1	in_26
DUT	-0.000636133	0.06911	-0.0703823	-0.0178762	0.503215	1	in_26
SEL1L	0.0722232	0.209508	-0.065062	1.0311	0.503216	1	in_26
UPF3B	0.0453265	0.13426	-0.043607	0.99893	0.503346	1	in_26
NELFA	-0.0630592	0.0590183	-0.185137	-1.01242	0.503551	1	in_26
NCAM2	0.193647	0.565093	-0.177799	1.02179	0.504032	1	in_26
MAP6	-0.0460563	0.0497011	-0.141814	-0.942681	0.504271	1	in_26
FEZ1	-0.048729	0.110881	-0.208339	-0.598377	0.50432	1	in_26
CRADD	0.0565087	0.153503	-0.040486	1.14187	0.504655	1	in_26
PAIP2	0.0739681	0.200548	-0.0526118	1.14532	0.504716	1	in_26
HNRNPLL	-0.0763516	0.0757655	-0.228469	-0.983758	0.504821	1	in_26
TBC1D1	0.0575717	0.179257	-0.0641131	0.927301	0.504832	1	in_26
SNX2	-0.030611	0.102496	-0.163718	-0.450739	0.504977	1	in_26
RAB2A	0.0652834	0.243678	-0.113111	0.717247	0.505071	1	in_26
SOD2	0.078489	0.298044	-0.141066	0.70067	0.505466	1	in_26
MAPRE3	-0.0548596	0.0807816	-0.190501	-0.7927	0.505897	1	in_26
CSNK1G1	5.94223e-05	0.077267	-0.0771481	0.00150847	0.505979	1	in_26
DROSHA	0.0262015	0.129794	-0.0773914	0.495728	0.50612	1	in_26
NR6A1	0.11611	0.346065	-0.113845	0.989633	0.506434	1	in_26
ELP1	0.0718862	0.212615	-0.0688421	1.00118	0.506458	1	in_26
PNISR	0.0750419	0.265184	-0.1151	0.773524	0.506681	1	in_26
MTM1	0.057062	0.152731	-0.0386065	1.16903	0.506956	1	in_26
PIK3R1	-0.0852153	0.0602022	-0.230633	-1.14855	0.506991	1	in_26
NBPF12	-0.0601167	0.0515742	-0.171808	-1.05493	0.507009	1	in_26
CEP126	-0.0319665	0.110643	-0.174576	-0.439333	0.507138	1	in_26
CDH20	-0.0667057	0.199945	-0.333356	-0.490308	0.507172	1	in_26
TRPM2	0.00275749	0.129282	-0.123767	0.0427157	0.507407	1	in_26
RAP2A	-0.0659926	0.070057	-0.202042	-0.950706	0.507449	1	in_26
UTP23	0.111432	0.301502	-0.0786388	1.14906	0.507697	1	in_26
NCDN	-0.114454	0.108974	-0.337881	-1.00402	0.508024	1	in_26
CADM2	0.234476	0.709243	-0.24029	0.967982	0.508748	1	in_26
RCOR1	-0.0851009	0.0611739	-0.231376	-1.14028	0.509281	1	in_26
ZMYM6	0.0469731	0.136436	-0.0424896	1.02909	0.509502	1	in_26
ARL15	0.058777	0.361544	-0.24399	0.380493	0.509581	1	in_26
DGKG	-0.0468401	0.29378	-0.387461	-0.269523	0.509911	1	in_26
PITPNM2	0.0626254	0.164018	-0.0387671	1.21058	0.50997	1	in_26
MAP3K13	-0.0884084	0.0785687	-0.255386	-1.03773	0.509994	1	in_26
CRTAC1	0.0889907	0.248988	-0.0710066	1.09013	0.510356	1	in_26
PCM1	0.0602355	0.230125	-0.109654	0.69492	0.510445	1	in_26
KCNH7	0.266609	0.853874	-0.320657	0.889791	0.510489	1	in_26
VAV3	0.0365728	0.422255	-0.349109	0.185856	0.510547	1	in_26
MAP2K6	0.0571539	0.15467	-0.0403619	1.14873	0.51071	1	in_26
EPHX4	-0.0307793	0.126107	-0.187665	-0.384522	0.511006	1	in_26
CLDN12	-0.0606857	0.0816218	-0.202993	-0.835808	0.511014	1	in_26
INPP5B	-0.00173228	0.0806568	-0.0841214	-0.0412094	0.511022	1	in_26
SNX6	0.0175662	0.131926	-0.0967935	0.30106	0.511087	1	in_26
KHDRBS3	0.0613257	0.179322	-0.0566707	1.01864	0.511303	1	in_26
EPB41L4B	0.0961784	0.260249	-0.0678918	1.14894	0.511413	1	in_26
NARS1	-0.062478	0.158897	-0.283853	-0.553155	0.51187	1	in_26
WNK2	0.0336497	0.120419	-0.0531197	0.760086	0.511956	1	in_26
PRKAG2	0.0518128	0.196848	-0.0932219	0.700186	0.512271	1	in_26
ERO1B	-0.086473	0.112463	-0.285409	-0.851954	0.512296	1	in_26
SPTBN1	-0.074098	0.130214	-0.27841	-0.710823	0.512856	1	in_26
ADAM12	0.00269533	0.262189	-0.256798	0.0203579	0.513154	1	in_26
ATAD1	0.0687659	0.232438	-0.0949057	0.82347	0.513718	1	in_26
FOXK2	0.058884	0.160282	-0.0425144	1.13819	0.514323	1	in_26
SPIRE2	0.0363264	0.14951	-0.0768574	0.629051	0.515321	1	in_26
LIMCH1	-0.0661943	0.0467034	-0.179092	-1.14917	0.515368	1	in_26
PDE2A	-0.070001	0.0838594	-0.223861	-0.891714	0.515481	1	in_26
PPP2R3C	-0.0266373	0.0768694	-0.130144	-0.504393	0.515826	1	in_26
MARCHF1	0.16473	0.470861	-0.1414	1.05467	0.516755	1	in_26
SESTD1	-0.07888	0.0749794	-0.232739	-1.00483	0.516856	1	in_26
FYN	0.0940858	0.338496	-0.150324	0.75449	0.517236	1	in_26
TNRC18	0.0566911	0.162049	-0.0486667	1.05462	0.517326	1	in_26
RPS6KA2	0.281929	1.01432	-0.450459	0.754479	0.517754	1	in_26
ALMS1	0.0948023	0.254736	-0.0651316	1.16179	0.517889	1	in_26
LYPD6B	-0.0462906	0.158428	-0.251009	-0.443184	0.517925	1	in_26
PHF3	0.0512775	0.212258	-0.109703	0.624313	0.517934	1	in_26
PDE7B	0.0656374	0.429259	-0.297984	0.353794	0.518093	1	in_26
TRANK1	0.093692	0.328701	-0.141317	0.781386	0.518358	1	in_26
ARFIP1	-0.0335373	0.111664	-0.178739	-0.452695	0.518462	1	in_26
SCYL2	-0.0791448	0.0668311	-0.225121	-1.06265	0.518647	1	in_26
PLCL2	-0.0942573	0.161415	-0.349929	-0.72257	0.519702	1	in_26
CEP95	0.0283014	0.156749	-0.100146	0.431848	0.519781	1	in_26
PACSIN1	-0.0615295	0.0725211	-0.19558	-0.899627	0.520203	1	in_26
DYNC1H1	0.0417331	0.203167	-0.119701	0.506681	0.520219	1	in_26
NDUFA10	-0.0444936	0.100396	-0.189383	-0.601879	0.520777	1	in_26
TMOD2	0.0912755	0.26962	-0.087069	1.0031	0.520972	1	in_26
WRN	-0.0712036	0.0763981	-0.218805	-0.945494	0.521049	1	in_26
RAPGEF2	0.0374623	0.194476	-0.119552	0.467631	0.521161	1	in_26
ZNF782	-0.0739585	0.0916235	-0.23954	-0.875433	0.521184	1	in_26
ZBTB25	-0.0865473	0.0736424	-0.246737	-1.05893	0.52227	1	in_26
CASTOR2	-0.0110079	0.0364169	-0.0584326	-0.454932	0.522354	1	in_26
TMEM108	0.0938049	0.361807	-0.174197	0.686018	0.522888	1	in_26
HECTD2	0.000891297	0.138024	-0.136241	0.0127389	0.522904	1	in_26
ZNF717	0.04943	0.170734	-0.0718742	0.798662	0.522922	1	in_26
SGSM1	0.0673584	0.217387	-0.0826704	0.879965	0.523146	1	in_26
METAP2	-0.072479	0.0858277	-0.230786	-0.897348	0.523164	1	in_26
ATP5MG	-0.0572108	0.09256	-0.206982	-0.748685	0.523632	1	in_26
ZNF566	-0.082816	0.0755285	-0.24116	-1.02508	0.523646	1	in_26
ZSWIM5	-0.0333397	0.14941	-0.216089	-0.357564	0.524228	1	in_26
CSNK1G3	0.0100795	0.172286	-0.152127	0.121792	0.524389	1	in_26
NEXMIF	0.00218377	0.148129	-0.143761	0.0293268	0.524583	1	in_26
FBXO22	0.0562035	0.161421	-0.0490136	1.04695	0.525209	1	in_26
DICER1	-0.0111459	0.139064	-0.161356	-0.145434	0.525243	1	in_26
ZNF451	0.00110989	0.171635	-0.169416	0.0127567	0.525307	1	in_26
ARL6IP1	0.0829819	0.247639	-0.0816754	0.987758	0.525315	1	in_26
RNF180	0.100271	0.273073	-0.0725303	1.1373	0.525608	1	in_26
HP1BP3	-0.0178251	0.156371	-0.192021	-0.200559	0.525842	1	in_26
TCF20	0.0756013	0.207284	-0.056081	1.12525	0.52596	1	in_26
CYTH1	-0.0146239	0.167398	-0.196645	-0.157466	0.526051	1	in_26
WNK3	0.0572109	0.182593	-0.0681709	0.894319	0.526338	1	in_26
NAALADL2	-0.0517055	0.157049	-0.26046	-0.485456	0.527496	1	in_26
AP1S2	0.00559465	0.217441	-0.206252	0.0517606	0.527853	1	in_26
YTHDC2	-0.0626622	0.0840315	-0.209356	-0.837225	0.52792	1	in_26
TPST1	-0.0923971	0.0821736	-0.266968	-1.03737	0.527926	1	in_26
ZCCHC17	-0.00373331	0.182194	-0.18966	-0.039355	0.527933	1	in_26
NPM2	0.0352947	0.0976642	-0.0270748	1.10914	0.528188	1	in_26
C6orf89	-0.081676	0.0659791	-0.229331	-1.08416	0.528264	1	in_26
SRRM3	-0.0735604	0.183041	-0.330162	-0.561867	0.528264	1	in_26
ZBTB11	-0.0492724	0.0812201	-0.179765	-0.740058	0.528984	1	in_26
UPP1	-0.0243301	0.141255	-0.189915	-0.287986	0.529107	1	in_26
SNAP23	0.0824659	0.277066	-0.112134	0.830577	0.52923	1	in_26
STX7	0.094944	0.263353	-0.073465	1.10497	0.529369	1	in_26
FBXO11	-0.0977148	0.0743242	-0.269754	-1.11322	0.529372	1	in_26
NAP1L1	0.013525	0.152844	-0.125794	0.190272	0.529383	1	in_26
SYT14	0.0214089	0.191215	-0.148397	0.24711	0.529466	1	in_26
AGO2	-0.0154021	0.0607583	-0.0915626	-0.396369	0.529569	1	in_26
SLC16A10	-0.0351848	0.117582	-0.187952	-0.451412	0.529757	1	in_26
TRAPPC6B	-0.0500642	0.0773955	-0.177524	-0.769844	0.530683	1	in_26
GPI	-0.103973	0.0852356	-0.293181	-1.07703	0.531099	1	in_26
ESCO1	0.0291863	0.109962	-0.0515893	0.708185	0.531175	1	in_26
VPS45	0.0648026	0.216909	-0.0873043	0.83501	0.53165	1	in_26
RAD51B	0.046485	0.13892	-0.0459496	0.985658	0.532098	1	in_26
LHFPL4	0.0235892	0.107305	-0.0601266	0.552273	0.532652	1	in_26
NAV2	0.102133	0.320976	-0.11671	0.914709	0.532683	1	in_26
VEZT	-0.10113	0.0892692	-0.291528	-1.04103	0.533144	1	in_26
PTCH2	0.0611508	0.211395	-0.0890933	0.797724	0.533394	1	in_26
EIF3E	-0.0178279	0.144497	-0.180153	-0.215259	0.533668	1	in_26
FAM189A1	-0.146127	0.123443	-0.415698	-1.06245	0.534458	1	in_26
MFSD1	-0.00308794	0.0749797	-0.0811556	-0.0775258	0.534464	1	in_26
CTNND1	-0.0507009	0.0846617	-0.186063	-0.734116	0.535066	1	in_26
AP1G1	0.0766266	0.2225	-0.069247	1.02956	0.535179	1	in_26
TOX3	-0.100776	0.0880306	-0.289582	-1.04614	0.535682	1	in_26
SEC31B	-0.0202409	0.112305	-0.152787	-0.299303	0.535843	1	in_26
SPRED1	-0.175434	0.183548	-0.534416	-0.957832	0.536594	1	in_26
AGO1	0.0649151	0.229049	-0.099219	0.775166	0.536898	1	in_26
KPNA6	0.0572748	0.190771	-0.0762211	0.840899	0.536901	1	in_26
USP11	0.0888028	0.255209	-0.077603	1.04594	0.537098	1	in_26
DPH6	-0.0637934	0.183999	-0.311586	-0.504586	0.537389	1	in_26
SUPT3H	0.0894036	0.251541	-0.0727334	1.08074	0.537753	1	in_26
SHC2	-0.0405427	0.0715997	-0.152685	-0.708583	0.53816	1	in_26
ZNF83	0.0767438	0.233471	-0.0799836	0.959725	0.538959	1	in_26
COG5	0.047718	0.195279	-0.099843	0.633809	0.538975	1	in_26
SGCE	0.0520057	0.195583	-0.091572	0.709925	0.538985	1	in_26
LRIG1	-0.0289332	0.097346	-0.155212	-0.449069	0.539486	1	in_26
ZKSCAN1	0.0728084	0.21887	-0.0732536	0.976995	0.539494	1	in_26
CCNH	0.209841	0.578496	-0.158815	1.11562	0.539774	1	in_26
ZNF254	0.0481327	0.182166	-0.0859002	0.703844	0.539816	1	in_26
AGPS	-0.0575947	0.105657	-0.220846	-0.691469	0.540406	1	in_26
PDIA3	-0.107852	0.0984253	-0.314129	-1.02477	0.540584	1	in_26
PREPL	0.117117	0.344704	-0.110469	1.00861	0.540903	1	in_26
UBE2V1	0.130613	0.394007	-0.132781	0.971916	0.540995	1	in_26
KIF21A	0.0886414	0.245621	-0.0683382	1.10673	0.541024	1	in_26
FGF12	-0.0247499	0.187536	-0.237036	-0.228508	0.5414	1	in_26
GTF2A1	-0.013811	0.138388	-0.16601	-0.177853	0.541601	1	in_26
TAF4	-0.0240358	0.0573591	-0.105431	-0.578775	0.541909	1	in_26
TMX2	0.0501208	0.143575	-0.0433339	1.05115	0.542703	1	in_26
RASGRF2	-0.00728887	0.238633	-0.25321	-0.0580914	0.544946	1	in_26
IQCJ-SCHIP1	0.0626851	0.231715	-0.106345	0.726856	0.545033	1	in_26
PCMTD2	-0.0806752	0.0762718	-0.237622	-1.00748	0.545275	1	in_26
MVB12B	0.047372	0.130464	-0.03572	1.11741	0.545497	1	in_26
TOM1L2	-0.0146539	0.0833627	-0.112671	-0.293023	0.545772	1	in_26
SLC11A2	0.0350455	0.117528	-0.0474372	0.832755	0.546026	1	in_26
ALG9	0.00299525	0.0983091	-0.0923186	0.0615922	0.546364	1	in_26
SELENOI	0.0827609	0.239922	-0.0743998	1.03212	0.546444	1	in_26
CDH22	0.0791751	0.235064	-0.0767136	0.995456	0.546489	1	in_26
KIRREL3	0.102737	0.586348	-0.380874	0.416368	0.546624	1	in_26
UNC5C	-0.186838	0.146294	-0.519969	-1.09925	0.546779	1	in_26
NDUFAF5	0.0393123	0.153469	-0.0748442	0.674957	0.546911	1	in_26
MXI1	0.0503504	0.195776	-0.0950749	0.678596	0.547	1	in_26
CALM2	0.105649	0.451555	-0.240257	0.598625	0.547032	1	in_26
SYCP2L	-0.0385972	0.0787475	-0.155942	-0.644674	0.547509	1	in_26
SORBS2	0.00631584	0.231998	-0.219366	0.0548507	0.547673	1	in_26
ENSA	0.0684056	0.260275	-0.123463	0.698771	0.5478	1	in_26
TUBGCP5	-0.0182889	0.0655719	-0.10215	-0.427442	0.547946	1	in_26
HGSNAT	-0.104324	0.0952947	-0.303944	-1.02431	0.548197	1	in_26
KLHL5	-0.0324298	0.132278	-0.197138	-0.385903	0.54826	1	in_26
RIC1	-0.0389945	0.114225	-0.192214	-0.498812	0.548784	1	in_26
PAFAH1B1	0.0741855	0.245127	-0.0967562	0.850588	0.549025	1	in_26
AKAP12	-0.000947393	0.11013	-0.112025	-0.0167168	0.549704	1	in_26
TANGO6	-0.0558861	0.0616801	-0.173452	-0.931686	0.550465	1	in_26
ULK4	-0.0159827	0.177566	-0.209531	-0.161848	0.550473	1	in_26
GGA2	0.066226	0.202981	-0.0705286	0.94915	0.550705	1	in_26
HNRNPM	-0.0589107	0.0745559	-0.192377	-0.865107	0.551481	1	in_26
SSX2IP	-0.0663257	0.0733268	-0.205978	-0.930854	0.552418	1	in_26
EIF3M	0.0881381	0.245618	-0.0693421	1.09695	0.55249	1	in_26
MPHOSPH8	-0.0821748	0.0927946	-0.257144	-0.920502	0.552776	1	in_26
GALK2	0.00882787	0.152676	-0.13502	0.120282	0.552942	1	in_26
PKN2	-0.0550502	0.104856	-0.214956	-0.67475	0.552998	1	in_26
IGF2BP3	0.0375904	0.113437	-0.0382562	0.971379	0.553125	1	in_26
KIAA1841	-0.00707454	0.128371	-0.14252	-0.102372	0.553158	1	in_26
DPP10	-0.180902	0.218528	-0.580331	-0.887666	0.553825	1	in_26
MPHOSPH6	-0.0460411	0.0909772	-0.183059	-0.65859	0.554064	1	in_26
RAB8B	-0.0809901	0.067992	-0.229972	-1.06548	0.554171	1	in_26
LMO7	0.0807262	0.246059	-0.0846064	0.956982	0.555242	1	in_26
NUP54	-0.0857901	0.0742298	-0.24581	-1.05078	0.555252	1	in_26
TOMM70	0.0472455	0.207265	-0.112774	0.578676	0.55556	1	in_26
TBC1D9	0.00451642	0.143364	-0.134331	0.0637537	0.555595	1	in_26
MAU2	0.0177476	0.0863028	-0.0508077	0.507396	0.556121	1	in_26
ZNF251	-0.0580307	0.0703514	-0.186413	-0.885934	0.556344	1	in_26
SPIN3	-0.0641023	0.0627925	-0.190997	-0.990097	0.556452	1	in_26
TARS3	0.0217236	0.155414	-0.111967	0.318479	0.55679	1	in_26
FAM53B	-0.0127669	0.0471234	-0.0726571	-0.417808	0.556943	1	in_26
PTK2	0.0495057	0.203299	-0.104288	0.630908	0.556957	1	in_26
LEMD3	-0.0480996	0.103782	-0.199981	-0.620705	0.557386	1	in_26
NVL	0.0400792	0.125564	-0.0454058	0.91892	0.55775	1	in_26
TRPC4AP	0.0392674	0.181525	-0.10299	0.541009	0.558266	1	in_26
IFT88	0.0830418	0.234417	-0.068333	1.0752	0.558301	1	in_26
EPB41L1	0.0525147	0.268365	-0.163336	0.476844	0.558339	1	in_26
PPM1H	0.0765218	0.287034	-0.13399	0.712453	0.558426	1	in_26
MED12L	0.0568508	0.214899	-0.101198	0.705009	0.55851	1	in_26
ORMDL1	-0.132329	0.121957	-0.386614	-1.01995	0.558668	1	in_26
TTC21B	0.0905131	0.273787	-0.0927607	0.967964	0.558679	1	in_26
MAP3K3	0.0119819	0.0710497	-0.0470859	0.39758	0.558806	1	in_26
LPIN2	0.0240663	0.207681	-0.159549	0.256891	0.559054	1	in_26
ADAR	0.0494348	0.206717	-0.107848	0.616028	0.559224	1	in_26
SGCZ	0.393835	2.48812	-1.70045	0.368576	0.559681	1	in_26
BRWD3	0.0702898	0.219231	-0.0786511	0.924967	0.559752	1	in_26
SPINT2	-0.0736008	0.143539	-0.29074	-0.664343	0.560391	1	in_26
MBD5	0.0490951	0.239003	-0.140813	0.50669	0.560591	1	in_26
UNC13C	0.157186	0.531133	-0.216762	0.823854	0.560661	1	in_26
LRSAM1	0.0247444	0.0765169	-0.0270282	0.936753	0.560927	1	in_26
NPAS3	0.132946	0.408661	-0.14277	0.945063	0.561064	1	in_26
TUBE1	0.0597706	0.218447	-0.0989062	0.738282	0.561219	1	in_26
UXS1	-0.0480983	0.0566337	-0.15283	-0.900116	0.561366	1	in_26
MEF2C	-0.0785256	0.0685398	-0.225591	-1.04652	0.561421	1	in_26
PLCXD3	0.0195666	0.0678104	-0.0286773	0.794914	0.561452	1	in_26
MAP2K4	-0.011226	0.108873	-0.131325	-0.183204	0.561601	1	in_26
ZBTB43	-0.0447929	0.103563	-0.193149	-0.591769	0.561932	1	in_26
CHSY1	0.0161734	0.0906372	-0.0582905	0.425699	0.562305	1	in_26
SEZ6L2	0.0253204	0.268173	-0.217533	0.20435	0.56257	1	in_26
TAPT1	0.0372359	0.160731	-0.0862594	0.590962	0.56258	1	in_26
NDUFV2	-0.0401204	0.132105	-0.212346	-0.45658	0.562781	1	in_26
FAM78B	-0.0652564	0.113901	-0.244414	-0.713898	0.562982	1	in_26
FASTKD2	-0.0289388	0.124006	-0.181884	-0.370846	0.563794	1	in_26
GALNT18	0.141302	0.471051	-0.188448	0.839868	0.563863	1	in_26
SLC6A6	0.0120414	0.102588	-0.0785056	0.260645	0.564158	1	in_26
PKD1L1	-0.00407806	0.0711496	-0.0793057	-0.106249	0.564171	1	in_26
ATP8B4	0.0343975	0.142838	-0.074043	0.621703	0.564209	1	in_26
SPTLC1	-0.0678224	0.0684659	-0.204111	-0.975355	0.564251	1	in_26
MOK	-0.077973	0.0766293	-0.232575	-0.9885	0.564454	1	in_26
BBS2	-0.0688393	0.0757008	-0.21338	-0.933461	0.564624	1	in_26
RNF165	0.0460549	0.131765	-0.0396556	1.05315	0.564996	1	in_26
SLC25A46	0.0501928	0.207354	-0.106968	0.625957	0.565023	1	in_26
SMC6	0.0199912	0.0798781	-0.0398956	0.654269	0.565143	1	in_26
SMARCC1	-0.017491	0.0951019	-0.130084	-0.304475	0.565335	1	in_26
LRRC49	0.0364481	0.189549	-0.116653	0.466599	0.565419	1	in_26
DHRSX	0.0445161	0.131032	-0.0420001	1.00848	0.565437	1	in_26
ZFP14	-0.00564124	0.0389177	-0.0502002	-0.248135	0.565671	1	in_26
UPF2	-0.0549928	0.0594657	-0.169451	-0.941685	0.566263	1	in_26
NXN	-0.0283715	0.044202	-0.100945	-0.766217	0.56661	1	in_26
TBC1D19	0.0382522	0.18058	-0.104076	0.526762	0.566927	1	in_26
GOLGA3	-0.045628	0.0560001	-0.147256	-0.879966	0.567161	1	in_26
MYCBP2	0.0247684	0.182117	-0.13258	0.30852	0.567383	1	in_26
BMS1	0.0389788	0.114211	-0.036253	1.01549	0.567553	1	in_26
GPD2	-0.0724772	0.0819124	-0.226867	-0.920092	0.567657	1	in_26
SETBP1	-0.126353	0.111589	-0.364294	-1.04079	0.567899	1	in_26
ITSN2	0.0532318	0.149799	-0.043335	1.08042	0.568306	1	in_26
AC092835.1	0.0241878	0.0757904	-0.0274147	0.9187	0.568425	1	in_26
NIN	0.0338903	0.143421	-0.0756401	0.606441	0.569033	1	in_26
HOOK1	0.0795456	0.227867	-0.0687763	1.05114	0.569097	1	in_26
CAMK2D	-0.00371127	0.186894	-0.194317	-0.0381624	0.569108	1	in_26
SEPTIN3	-0.0541764	0.116047	-0.2244	-0.623789	0.569438	1	in_26
CDC37L1	-0.0589721	0.102217	-0.220162	-0.717064	0.569593	1	in_26
RPL15	0.103777	0.299211	-0.0916561	1.04076	0.569847	1	in_26
PCDH9	-0.146929	0.225074	-0.518932	-0.774121	0.570155	1	in_26
NAA25	0.0711638	0.221176	-0.0788481	0.929783	0.570434	1	in_26
CAMTA1	0.0798299	0.228415	-0.0687549	1.05303	0.570627	1	in_26
GDAP2	0.0250619	0.188925	-0.138802	0.299764	0.570696	1	in_26
ELAPOR2	0.115637	0.347846	-0.116572	0.976035	0.571308	1	in_26
DARS1	0.0824633	0.24063	-0.0757039	1.02186	0.571512	1	in_26
ARHGEF12	0.0454454	0.206059	-0.115168	0.554568	0.571705	1	in_26
ZNF608	0.0153556	0.203413	-0.172702	0.160039	0.57178	1	in_26
SPATS2L	0.130587	0.388826	-0.127652	0.991117	0.572148	1	in_26
RUFY1	-0.0250641	0.0377157	-0.087844	-0.782494	0.572296	1	in_26
CHD6	0.0726092	0.213283	-0.0680647	1.01164	0.572399	1	in_26
USP28	0.0459992	0.129856	-0.0378572	1.07513	0.572427	1	in_26
TASOR2	0.0485657	0.175472	-0.0783411	0.750054	0.57269	1	in_26
TXNL1	-0.0826054	0.0704408	-0.235652	-1.05787	0.572788	1	in_26
PSMD12	-0.0251907	0.130217	-0.180599	-0.317699	0.572795	1	in_26
C12orf76	-0.0662439	0.0895544	-0.222042	-0.833358	0.573415	1	in_26
SPCS2	0.0280577	0.199592	-0.143477	0.32059	0.573924	1	in_26
USP31	-0.0503415	0.0940323	-0.194715	-0.683417	0.573955	1	in_26
MAT2A	-0.0696046	0.12496	-0.26417	-0.701167	0.573964	1	in_26
SYTL5	-0.0650379	0.0857321	-0.215808	-0.845472	0.574076	1	in_26
WDR60	0.111451	0.317692	-0.0947893	1.05915	0.574099	1	in_26
RPGRIP1L	0.0201874	0.103342	-0.062967	0.475821	0.574189	1	in_26
PPP5C	0.0422476	0.144513	-0.0600173	0.809699	0.574367	1	in_26
TMEM131	0.106049	0.310175	-0.0980763	1.01826	0.574574	1	in_26
IQGAP1	-0.0134911	0.101771	-0.128753	-0.229409	0.574803	1	in_26
PLPPR1	-0.077542	0.146127	-0.301211	-0.679483	0.575243	1	in_26
NME9	0.0245787	0.0726942	-0.0235368	1.0012	0.575355	1	in_26
PEG10	0.125062	0.478174	-0.22805	0.694163	0.576182	1	in_26
MAP3K7	0.0574892	0.192845	-0.0778666	0.832448	0.576376	1	in_26
LRP6	-0.0112021	0.100583	-0.122987	-0.19641	0.576416	1	in_26
BOD1L1	0.052387	0.23603	-0.131256	0.55911	0.576466	1	in_26
EXOC7	0.0635865	0.184274	-0.0571005	1.03265	0.576616	1	in_26
IFT52	-0.0209017	0.0611535	-0.102957	-0.499257	0.576728	1	in_26
KCTD16	-0.0491091	0.154377	-0.252595	-0.473016	0.576924	1	in_26
ST3GAL1	-0.0114753	0.10522	-0.128171	-0.192733	0.576961	1	in_26
SRGAP2	-0.0862315	0.0898384	-0.262301	-0.959906	0.577274	1	in_26
DNMT3A	-0.0379107	0.0569988	-0.13282	-0.782889	0.5774	1	in_26
RBM4	-0.0974717	0.0989078	-0.293851	-0.972815	0.57745	1	in_26
APIP	-0.000510348	0.0891185	-0.0901391	-0.0111601	0.577576	1	in_26
PLD3	-0.0491334	0.0666743	-0.164941	-0.831547	0.577701	1	in_26
ZNF626	-0.00146236	0.0807607	-0.0836854	-0.0348585	0.579918	1	in_26
FAM98B	0.0650387	0.18379	-0.0537122	1.07345	0.580115	1	in_26
ATG12	0.0302768	0.0960654	-0.0355117	0.902003	0.580175	1	in_26
ACTN1	-0.0770705	0.0799044	-0.234045	-0.962291	0.580222	1	in_26
RNF130	0.104002	0.303555	-0.0955508	1.02149	0.580787	1	in_26
LARS1	-0.0604167	0.0835106	-0.204344	-0.822738	0.580881	1	in_26
GFOD1	0.0294847	0.21001	-0.151041	0.320116	0.581025	1	in_26
QDPR	0.0175287	0.202218	-0.167161	0.186019	0.581195	1	in_26
ARID1B	0.0993917	0.287408	-0.0886248	1.0361	0.581577	1	in_26
NECAB2	0.0445004	0.186552	-0.0975517	0.613994	0.582043	1	in_26
EFNA5	0.0660501	0.245633	-0.113533	0.720869	0.582068	1	in_26
GOLGA8A	-0.059966	0.254022	-0.373954	-0.374317	0.582301	1	in_26
SVOP	0.0217471	0.153106	-0.109612	0.324483	0.582644	1	in_26
TJP1	0.0316484	0.212555	-0.149258	0.342883	0.583095	1	in_26
CDK19	0.090691	0.256516	-0.0751343	1.07192	0.583213	1	in_26
ICE1	0.00307519	0.119825	-0.113675	0.0516252	0.583475	1	in_26
SLC8A1	0.278356	0.820889	-0.264177	1.00559	0.583592	1	in_26
KLHL2	0.0424403	0.227389	-0.142508	0.449754	0.583809	1	in_26
PSMB1	-0.0683643	0.0998505	-0.236579	-0.796551	0.584034	1	in_26
ATR	-0.0425343	0.0927997	-0.177868	-0.615999	0.58413	1	in_26
TEAD1	0.0760569	0.218705	-0.0665912	1.04501	0.58419	1	in_26
CDC123	-0.0424976	0.0646136	-0.149609	-0.777639	0.584297	1	in_26
SAE1	0.0342842	0.111795	-0.0432263	0.866925	0.584352	1	in_26
SPTB	0.00890455	0.106305	-0.0884962	0.179183	0.584593	1	in_26
NQO2	-0.0569652	0.0616753	-0.175606	-0.941075	0.584631	1	in_26
CELF4	0.0931565	0.318627	-0.132314	0.809789	0.584836	1	in_26
FAF2	0.013524	0.115398	-0.0883496	0.26019	0.584904	1	in_26
SHANK3	-0.0243061	0.0338313	-0.0824434	-0.819422	0.584927	1	in_26
ANKS1A	0.034262	0.169824	-0.1013	0.495362	0.585158	1	in_26
SLC35A1	-0.0890575	0.0796037	-0.257719	-1.03491	0.585222	1	in_26
IRS2	-0.0711452	0.0880134	-0.230304	-0.87612	0.585291	1	in_26
EXOC1	-0.0810453	0.115932	-0.278022	-0.806419	0.58536	1	in_26
CBWD5	0.085451	0.272962	-0.10206	0.89318	0.58555	1	in_26
MAPT	0.00647324	0.271497	-0.25855	0.0478724	0.585708	1	in_26
NT5C3A	-0.0652279	0.0721426	-0.202598	-0.930654	0.585709	1	in_26
RPH3A	-0.187477	0.181097	-0.556052	-0.996946	0.585906	1	in_26
NT5C2	-0.035719	0.156835	-0.228273	-0.363575	0.586318	1	in_26
CLNS1A	0.0138449	0.151327	-0.123637	0.197375	0.586906	1	in_26
MRNIP	-0.0603451	0.0741351	-0.194825	-0.879491	0.586988	1	in_26
NOVA2	-0.00579883	0.0837995	-0.0953971	-0.126849	0.587001	1	in_26
NAE1	0.00767664	0.153706	-0.138352	0.103034	0.58705	1	in_26
USP3	-0.0886668	0.133552	-0.310886	-0.782038	0.587222	1	in_26
PTPRR	-0.083335	0.0771396	-0.24381	-1.01782	0.587286	1	in_26
NF2	-0.0627156	0.0775738	-0.203005	-0.876191	0.587511	1	in_26
KIF3A	0.0695097	0.20765	-0.0686309	0.986216	0.587596	1	in_26
BLOC1S6	-0.0474884	0.0660483	-0.161025	-0.819784	0.587786	1	in_26
CERS5	-0.0214071	0.133941	-0.176755	-0.270084	0.587942	1	in_26
WASHC4	0.0274597	0.153974	-0.0990543	0.425407	0.58803	1	in_26
WASL	0.0714508	0.212167	-0.0692657	0.995199	0.588201	1	in_26
THY1	0.0518934	0.270072	-0.166285	0.466174	0.588286	1	in_26
KIAA1958	-0.0571211	0.0639806	-0.178223	-0.924474	0.588468	1	in_26
LRP12	-0.0616094	0.0879957	-0.211215	-0.80714	0.588521	1	in_26
KIRREL1	-0.0608245	0.145532	-0.267181	-0.577708	0.588636	1	in_26
LARGE1	0.0118267	0.457894	-0.434241	0.0519652	0.589204	1	in_26
NPDC1	-0.0478281	0.100258	-0.195914	-0.633019	0.589355	1	in_26
GRM4	-0.012198	0.046145	-0.0705409	-0.409777	0.589553	1	in_26
SLK	0.016807	0.11139	-0.0777761	0.348278	0.589821	1	in_26
ZDHHC20	0.0792546	0.232014	-0.0735043	1.01687	0.589884	1	in_26
MCM9	0.0223826	0.14937	-0.104605	0.345461	0.589932	1	in_26
TMCO3	0.00480589	0.140016	-0.130404	0.0696649	0.590588	1	in_26
PTPRN	-0.00874984	0.172088	-0.189588	-0.0948328	0.591247	1	in_26
RAB30	-0.0781151	0.0783969	-0.234627	-0.978218	0.591459	1	in_26
DAP3	-0.0415212	0.056672	-0.139715	-0.828775	0.591535	1	in_26
PRMT7	0.0538777	0.159011	-0.0512553	1.00443	0.591535	1	in_26
NRG2	0.0162916	0.245412	-0.212828	0.139363	0.591727	1	in_26
UCHL5	0.0589993	0.206199	-0.0882	0.785578	0.592593	1	in_26
AUTS2	0.10049	0.330768	-0.129789	0.855293	0.592801	1	in_26
PRKCA	-0.181641	0.213637	-0.576918	-0.900656	0.593201	1	in_26
BLZF1	-0.0497785	0.0608265	-0.160384	-0.882095	0.593215	1	in_26
APTX	-0.0846253	0.0824331	-0.251684	-0.992842	0.593511	1	in_26
PARD3	0.0972118	0.307963	-0.113539	0.904061	0.593782	1	in_26
SDK1	-0.0135975	0.230128	-0.257323	-0.109347	0.593951	1	in_26
CAND1	0.0991514	0.298714	-0.100411	0.973795	0.594403	1	in_26
LONRF2	-0.075557	0.12501	-0.276124	-0.738351	0.594602	1	in_26
CCDC50	0.0527928	0.208036	-0.102451	0.666515	0.594947	1	in_26
UBE4A	-0.00471856	0.123317	-0.132754	-0.0722314	0.594952	1	in_26
CERT1	0.0712052	0.213726	-0.0713153	0.979225	0.595877	1	in_26
FUBP1	0.0679477	0.201366	-0.0654701	0.998181	0.596098	1	in_26
PTPRT	-0.106994	0.115543	-0.329531	-0.942337	0.596225	1	in_26
PHF14	0.117216	0.363941	-0.129509	0.931154	0.596378	1	in_26
YME1L1	-0.0309825	0.0846689	-0.146634	-0.525066	0.596752	1	in_26
OSBP2	-0.0104739	0.209455	-0.230403	-0.0933419	0.596935	1	in_26
LIN7A	0.0883663	0.262142	-0.0854098	0.996655	0.596961	1	in_26
SPOCK3	0.0433196	0.274232	-0.187593	0.367693	0.597074	1	in_26
GGNBP2	-0.0431457	0.0599816	-0.146273	-0.819996	0.597223	1	in_26
SARAF	0.0608581	0.257001	-0.135285	0.608126	0.59767	1	in_26
SOX6	-0.0962449	0.140461	-0.33295	-0.796925	0.598071	1	in_26
PPP4R3A	-0.0284241	0.0762583	-0.133107	-0.532183	0.59815	1	in_26
NRP2	0.0506188	0.146242	-0.0450048	1.03752	0.598465	1	in_26
GPR155	0.037367	0.235648	-0.160914	0.369364	0.598552	1	in_26
SLC4A8	-0.0279056	0.151565	-0.207377	-0.304751	0.598608	1	in_26
IPO11	-0.0746783	0.0913787	-0.240735	-0.881425	0.59867	1	in_26
EPHB1	0.0456913	0.173028	-0.0816451	0.703281	0.599141	1	in_26
POLR2J3	-0.0458954	0.176025	-0.267815	-0.405341	0.599418	1	in_26
ARGLU1	0.154789	0.483036	-0.173458	0.924246	0.599483	1	in_26
ZC3H14	0.066153	0.217577	-0.0852711	0.856254	0.599624	1	in_26
ARHGEF3	0.0385852	0.155801	-0.0786304	0.645184	0.599646	1	in_26
TECPR2	0.0243879	0.0726405	-0.0238647	0.990607	0.599725	1	in_26
PSMG2	-0.0757136	0.092546	-0.243973	-0.881946	0.599938	1	in_26
EXOC6	-0.0562002	0.0684415	-0.180842	-0.883736	0.600017	1	in_26
NSL1	0.00987614	0.179726	-0.159974	0.113965	0.600154	1	in_26
B3GAT1	-0.00113967	0.113418	-0.115698	-0.0194985	0.600192	1	in_26
CFDP1	-0.023654	0.0915305	-0.138838	-0.402493	0.600224	1	in_26
CDC40	-0.0845797	0.0838225	-0.252982	-0.984388	0.600832	1	in_26
ATP1B2	-0.0621983	0.0881297	-0.212526	-0.810936	0.601004	1	in_26
ZRANB3	-0.0691957	0.106894	-0.245285	-0.770183	0.601174	1	in_26
DGKE	-0.0376118	0.153627	-0.228851	-0.385475	0.601265	1	in_26
RAB12	-0.0210409	0.101485	-0.143567	-0.336577	0.601575	1	in_26
PPM1E	-0.0815995	0.0900351	-0.253234	-0.931817	0.60197	1	in_26
RABGEF1	-0.0667413	0.122744	-0.256227	-0.690347	0.60217	1	in_26
HNRNPK	0.0749102	0.239254	-0.0894334	0.89338	0.602182	1	in_26
DNMT1	-0.0436337	0.0994826	-0.18675	-0.59756	0.602452	1	in_26
EIF1AX	0.0598091	0.337809	-0.21819	0.421669	0.602533	1	in_26
APOO	-0.0174787	0.068378	-0.103336	-0.39901	0.602628	1	in_26
PHLPP1	-0.0671369	0.122987	-0.257261	-0.692105	0.602888	1	in_26
MAPKAPK5	0.0331069	0.180054	-0.11384	0.441575	0.602894	1	in_26
CDC27	0.0675118	0.213443	-0.078419	0.906736	0.603208	1	in_26
ACAD11	-0.00212047	0.159056	-0.163297	-0.0257856	0.603312	1	in_26
KIAA0753	0.00956362	0.0744134	-0.0552862	0.289042	0.603506	1	in_26
ARL8B	0.0650676	0.268444	-0.138309	0.627064	0.6039	1	in_26
KCTD1	-0.125903	0.128408	-0.380215	-0.970331	0.604281	1	in_26
PURG	-0.0560741	0.11227	-0.224418	-0.65285	0.604522	1	in_26
PRPF38B	0.0121663	0.0395176	-0.0151849	0.871828	0.604568	1	in_26
SMARCAD1	0.0545138	0.163626	-0.054598	0.979226	0.604612	1	in_26
ZNF586	0.00351529	0.0512479	-0.0442173	0.144343	0.605157	1	in_26
XPNPEP1	0.0437939	0.155779	-0.0681909	0.766483	0.605355	1	in_26
ZNF248	0.0892063	0.276365	-0.0979526	0.934185	0.605363	1	in_26
FRMD4A	-0.0787395	1.39958	-1.55706	-0.104393	0.605834	1	in_26
MTHFD1L	0.00901394	0.149085	-0.131058	0.126128	0.606106	1	in_26
TMSB4X	0.139484	0.451053	-0.172085	0.877439	0.606156	1	in_26
ACOX3	0.0166279	0.0543026	-0.0210468	0.865039	0.606438	1	in_26
TERF2IP	0.0833402	0.302257	-0.135577	0.746146	0.606461	1	in_26
CABIN1	-0.0322127	0.0921147	-0.15654	-0.507819	0.606844	1	in_26
MTUS2	-0.212662	1.06777	-1.4931	-0.325522	0.606919	1	in_26
HELZ	-0.0687104	0.0737668	-0.211187	-0.945203	0.607013	1	in_26
ELP2	-0.0537416	0.0796885	-0.187172	-0.789414	0.607044	1	in_26
GRID1	0.0672157	0.238137	-0.103705	0.770767	0.607145	1	in_26
RAB3GAP2	-0.0377975	0.092884	-0.168479	-0.566888	0.60749	1	in_26
PPP2CA	0.0288834	0.167063	-0.109296	0.409687	0.607496	1	in_26
NR3C1	0.0581348	0.186086	-0.0698167	0.89051	0.607521	1	in_26
KHDRBS2	0.0966996	0.413758	-0.220359	0.59777	0.608066	1	in_26
WNK1	0.0782673	0.236818	-0.0802835	0.96752	0.608162	1	in_26
VPS9D1	0.00386621	0.140011	-0.132278	0.0556587	0.608255	1	in_26
LMBRD2	0.0366729	0.205031	-0.131685	0.426933	0.608682	1	in_26
CSMD3	-0.0976805	0.164369	-0.35973	-0.730588	0.609076	1	in_26
DIS3L2	-0.0489543	0.111192	-0.2091	-0.599132	0.609508	1	in_26
ZCCHC7	-0.028287	0.114151	-0.170725	-0.389232	0.60962	1	in_26
SYBU	-0.0723993	0.0732605	-0.218059	-0.974188	0.610001	1	in_26
SIRPA	-0.0180643	0.126427	-0.162555	-0.245035	0.610402	1	in_26
ATP2A2	0.0195446	0.156595	-0.117506	0.279508	0.610723	1	in_26
PPP2CB	0.0297414	0.162928	-0.103446	0.43767	0.611003	1	in_26
DPM1	-0.0115969	0.0611972	-0.084391	-0.312244	0.61111	1	in_26
C4orf50	-0.0191642	0.0276064	-0.0659348	-0.803091	0.611117	1	in_26
POLA1	0.0890134	0.269315	-0.0912885	0.967616	0.611154	1	in_26
GET1	-0.0387355	0.110976	-0.188447	-0.507112	0.611189	1	in_26
SRSF11	-0.027055	0.184166	-0.238276	-0.251049	0.611644	1	in_26
AP3B1	0.0314672	0.137965	-0.0750307	0.579116	0.611705	1	in_26
NT5DC1	-0.010611	0.12072	-0.141942	-0.158356	0.611719	1	in_26
ITGB5	-0.0664689	0.0859945	-0.218932	-0.854479	0.611871	1	in_26
MYO18A	0.0142886	0.0447998	-0.0162226	0.917865	0.612721	1	in_26
SCAMP5	-0.114251	0.130472	-0.358973	-0.915026	0.612784	1	in_26
STX1B	-0.0238703	0.188826	-0.236566	-0.219962	0.613176	1	in_26
ST3GAL5	-0.0113082	0.126452	-0.149068	-0.160886	0.613276	1	in_26
PIBF1	-0.069363	0.103025	-0.241751	-0.78862	0.61331	1	in_26
CRY2	0.058523	0.19896	-0.0819139	0.816758	0.613353	1	in_26
CDH13	0.244788	0.761401	-0.271824	0.928696	0.613374	1	in_26
MUC20	0.0246207	0.0969279	-0.0476864	0.667372	0.613674	1	in_26
AMY2B	0.0309875	0.157255	-0.0952798	0.480999	0.613831	1	in_26
CDHR3	0.122835	0.416348	-0.170677	0.820247	0.614026	1	in_26
FXYD6	-0.0643218	0.162517	-0.291161	-0.555761	0.614045	1	in_26
LSS	0.0995373	0.317207	-0.118133	0.896263	0.614117	1	in_26
ERO1A	0.0651705	0.241108	-0.110767	0.726007	0.614279	1	in_26
ADSS2	-0.0599194	0.0845945	-0.204433	-0.812655	0.614586	1	in_26
TCERG1	0.0589537	0.189099	-0.0711921	0.887828	0.614588	1	in_26
ARHGAP5	0.112357	0.345067	-0.120354	0.946306	0.614637	1	in_26
MAST2	-0.0647163	0.073301	-0.202734	-0.919027	0.614641	1	in_26
XRN2	0.0164939	0.137255	-0.104267	0.267698	0.614763	1	in_26
AHDC1	0.00766797	0.0663949	-0.051059	0.255912	0.614864	1	in_26
CPEB4	-0.0702738	0.0746903	-0.215238	-0.950126	0.614868	1	in_26
MINDY3	0.0916957	0.292742	-0.10935	0.893927	0.61518	1	in_26
ARSB	0.0296985	0.09968	-0.0402831	0.831761	0.615396	1	in_26
USP33	0.0818502	0.269656	-0.105955	0.854201	0.615625	1	in_26
ZFAT	-0.0311128	0.0624849	-0.12471	-0.651512	0.61567	1	in_26
PALLD	-0.0461185	0.137649	-0.229886	-0.491875	0.615752	1	in_26
FKTN	-0.0694163	0.0793973	-0.21823	-0.914254	0.616832	1	in_26
WDFY2	0.066211	0.215159	-0.0827374	0.871249	0.616903	1	in_26
PTPRM	-0.0941572	0.091611	-0.279926	-0.993414	0.616982	1	in_26
CBR4	0.012058	0.143435	-0.119319	0.179888	0.618075	1	in_26
ID2	0.0968221	0.36347	-0.169826	0.711679	0.618352	1	in_26
ZNF704	-0.0811963	0.11672	-0.279112	-0.804088	0.6184	1	in_26
NBN	-0.0584931	0.113778	-0.230764	-0.665488	0.618538	1	in_26
SACS	-0.0772678	0.141194	-0.295729	-0.693221	0.618539	1	in_26
SLC35A3	-0.0673533	0.080586	-0.215293	-0.892326	0.618793	1	in_26
PLCB4	0.0352701	0.139595	-0.0690546	0.662624	0.618884	1	in_26
USP32	0.0745931	0.230768	-0.0815823	0.936126	0.618897	1	in_26
SIK3	-0.0134583	0.135939	-0.162856	-0.176561	0.619475	1	in_26
PRICKLE1	-0.0385893	0.0495471	-0.126726	-0.858143	0.619594	1	in_26
RGS7	0.0221868	0.217861	-0.173487	0.222234	0.62026	1	in_26
IDE	0.0673822	0.204579	-0.0698144	0.962609	0.620631	1	in_26
MOB3B	-0.06688	0.0934113	-0.227171	-0.817776	0.620839	1	in_26
PAFAH1B2	0.0907113	0.276467	-0.0950441	0.957124	0.620982	1	in_26
TENT2	-0.000981685	0.143501	-0.145464	-0.013317	0.621127	1	in_26
S100PBP	-0.0177155	0.0522594	-0.0876903	-0.496202	0.621228	1	in_26
PSPC1	-0.0452796	0.127549	-0.218109	-0.513492	0.621762	1	in_26
C2orf88	-0.144142	0.183744	-0.472029	-0.861622	0.622028	1	in_26
TACC1	-0.00775175	0.125912	-0.141416	-0.113667	0.62214	1	in_26
RAB4A	-0.0267561	0.104628	-0.15814	-0.399142	0.622554	1	in_26
CMSS1	0.0242933	0.206688	-0.158101	0.261049	0.623015	1	in_26
DNHD1	0.0746826	0.272657	-0.123292	0.739362	0.623085	1	in_26
ZBTB1	0.0336725	0.16003	-0.0926852	0.522301	0.62318	1	in_26
ACYP2	-0.103608	0.112149	-0.319366	-0.941188	0.623434	1	in_26
PPIP5K2	-0.0726795	0.0799505	-0.22531	-0.933298	0.623463	1	in_26
FGGY	0.0533912	0.173768	-0.0669854	0.869312	0.623736	1	in_26
COL18A1	0.031127	0.110537	-0.0482828	0.768265	0.624687	1	in_26
APH1B	0.0667214	0.22209	-0.0886468	0.841688	0.624972	1	in_26
FOXJ3	-0.0596249	0.116071	-0.235321	-0.665141	0.625157	1	in_26
ZNF609	0.0702744	0.220149	-0.0796	0.919005	0.625172	1	in_26
ADAM10	-0.0826576	0.0938586	-0.259174	-0.917796	0.62557	1	in_26
NASP	0.0270886	0.148333	-0.0941563	0.437896	0.625952	1	in_26
FAF1	0.0794753	0.26389	-0.10494	0.844664	0.626188	1	in_26
BAALC	-0.0781879	0.0885658	-0.244942	-0.918993	0.626196	1	in_26
DCHS2	-0.0428259	0.0977835	-0.183435	-0.596954	0.626487	1	in_26
ATP10D	0.0415477	0.123484	-0.0403887	0.993845	0.627166	1	in_26
AFAP1	-0.0129625	0.141113	-0.167038	-0.164894	0.627202	1	in_26
PPFIBP1	0.0614972	0.313374	-0.19038	0.478536	0.62798	1	in_26
USP14	-0.0831462	0.0839048	-0.250197	-0.975532	0.628643	1	in_26
GRK4	-0.0597885	0.0819701	-0.201547	-0.826639	0.628673	1	in_26
SHANK2	-0.0586176	0.119637	-0.236873	-0.644517	0.628785	1	in_26
EPC2	-0.0445503	0.091276	-0.180376	-0.642857	0.628817	1	in_26
HEATR5B	-0.00980305	0.124713	-0.144319	-0.142835	0.628931	1	in_26
UNC79	-0.0780234	0.0913195	-0.247366	-0.903038	0.629245	1	in_26
ZNF160	0.0256337	0.101769	-0.0505019	0.659891	0.629512	1	in_26
ASAP1	0.0149898	0.214475	-0.184495	0.147277	0.629626	1	in_26
NCS1	0.0466232	0.200069	-0.106822	0.595519	0.629965	1	in_26
TM7SF3	-0.0677621	0.0756765	-0.211201	-0.925911	0.630126	1	in_26
EP400	0.0634287	0.204577	-0.0777194	0.880763	0.630319	1	in_26
PRKD1	0.0312771	0.305943	-0.243389	0.223188	0.630859	1	in_26
CDC16	0.0484161	0.16768	-0.0708484	0.795658	0.63123	1	in_26
HAT1	-0.111351	0.152079	-0.374781	-0.828471	0.631987	1	in_26
BMPER	-0.0932079	0.207436	-0.393852	-0.607643	0.632413	1	in_26
BTBD8	0.111637	0.343903	-0.120629	0.942044	0.632496	1	in_26
RAI1	-0.015967	0.0554728	-0.0874068	-0.438058	0.633126	1	in_26
SPCS3	0.0735208	0.246326	-0.0992841	0.833878	0.633192	1	in_26
PRNP	-0.013318	0.212034	-0.23867	-0.115831	0.633245	1	in_26
PDE7A	0.0391331	0.210037	-0.131771	0.448787	0.633355	1	in_26
DMXL2	0.0404651	0.1639	-0.0829702	0.642524	0.633452	1	in_26
FBXO3	-0.0453676	0.0815182	-0.172253	-0.700778	0.633847	1	in_26
GABPB2	-0.0173755	0.0305148	-0.0652658	-0.711112	0.633975	1	in_26
USP10	0.0203408	0.146723	-0.106042	0.315449	0.634536	1	in_26
ST6GAL2	-0.044348	0.173671	-0.262367	-0.398683	0.634728	1	in_26
PUS7L	-0.0776284	0.0812479	-0.236505	-0.957656	0.634842	1	in_26
PPFIA2	0.0964787	0.306433	-0.113476	0.900646	0.635027	1	in_26
NFXL1	-0.0613403	0.0716004	-0.194281	-0.904349	0.63515	1	in_26
LYRM2	-0.0975565	0.114436	-0.309549	-0.901955	0.635259	1	in_26
CHST9	0.104879	0.647711	-0.437954	0.378678	0.63561	1	in_26
ST8SIA3	0.0285531	0.182144	-0.125037	0.364366	0.63616	1	in_26
DNER	0.00807972	0.197234	-0.181075	0.0837197	0.636342	1	in_26
GLRX3	0.00693281	0.125418	-0.111553	0.114681	0.63658	1	in_26
HDGFL3	0.0718517	0.235431	-0.0917279	0.860907	0.637178	1	in_26
GOPC	-0.0456062	0.100691	-0.191904	-0.610991	0.637413	1	in_26
DNAJC16	-0.00260742	0.154793	-0.160008	-0.0324677	0.637419	1	in_26
ZNF44	-0.00861996	0.153271	-0.170511	-0.104359	0.637467	1	in_26
IFNGR2	-0.113044	0.124269	-0.350358	-0.933631	0.638098	1	in_26
ATP6V0A1	-0.0843223	0.124467	-0.293111	-0.791559	0.639151	1	in_26
PHC2	-0.0283484	0.0983192	-0.155016	-0.438643	0.639272	1	in_26
CRLF3	-0.102876	0.164349	-0.370101	-0.754544	0.63962	1	in_26
SLC12A6	-0.00336179	0.131834	-0.138558	-0.0487364	0.639673	1	in_26
LTBP1	0.121609	0.431574	-0.188355	0.76896	0.639829	1	in_26
SLC25A27	0.0544376	0.174431	-0.0655559	0.88918	0.639853	1	in_26
TBC1D23	-0.0649984	0.0820575	-0.212054	-0.8663	0.640064	1	in_26
ZNF720	-0.0673408	0.109766	-0.244447	-0.745233	0.640163	1	in_26
NPHP4	0.0332739	0.100448	-0.0339006	0.97084	0.640391	1	in_26
NAF1	0.0523257	0.158243	-0.0535916	0.96827	0.640616	1	in_26
N4BP1	0.0177945	0.0965221	-0.0609331	0.443004	0.640693	1	in_26
FRMPD4	0.0416004	0.276817	-0.193616	0.346639	0.64145	1	in_26
TPM1	0.0870471	0.28572	-0.111626	0.858744	0.641469	1	in_26
UHRF2	-0.0266535	0.100488	-0.153795	-0.410881	0.64178	1	in_26
SLC24A3	-0.06262	0.142891	-0.268131	-0.597208	0.641805	1	in_26
DENND5A	0.0576159	0.238237	-0.123005	0.625203	0.641925	1	in_26
DDX1	-0.0426195	0.139261	-0.2245	-0.459273	0.642903	1	in_26
CA3	0.105102	0.342324	-0.13212	0.868369	0.643541	1	in_26
GPBP1	-0.0528673	0.141272	-0.247006	-0.533731	0.643661	1	in_26
GABRA5	-0.0209166	0.0796202	-0.121453	-0.407768	0.643767	1	in_26
HM13	-0.0175169	0.0289479	-0.0639817	-0.738893	0.643927	1	in_26
TLK1	0.0661476	0.205164	-0.0728692	0.932599	0.64434	1	in_26
ABCC8	-0.0343126	0.0536241	-0.122249	-0.764771	0.644465	1	in_26
CLIP3	0.015279	0.223065	-0.192507	0.14412	0.644465	1	in_26
ATRN	0.0634815	0.255937	-0.128974	0.646496	0.644646	1	in_26
TBC1D8	0.0351842	0.170361	-0.0999925	0.510145	0.645105	1	in_26
RSKR	0.0435009	0.13937	-0.052368	0.889341	0.645368	1	in_26
SPOCK2	-0.0349448	0.166066	-0.235956	-0.340731	0.645872	1	in_26
KCNIP1	0.120836	0.44752	-0.205847	0.724966	0.646793	1	in_26
MBTPS1	0.0372635	0.198178	-0.123651	0.453876	0.646916	1	in_26
CASD1	-0.0454636	0.131523	-0.22245	-0.503467	0.647049	1	in_26
TMX3	-0.00471492	0.130488	-0.139918	-0.0683497	0.647162	1	in_26
RAPH1	0.0271688	0.217855	-0.163517	0.279254	0.647315	1	in_26
ATP6V1A	-0.020405	0.126996	-0.167807	-0.271321	0.647358	1	in_26
TRERF1	0.06129	0.347784	-0.225204	0.419298	0.647502	1	in_26
CCDC7	0.0779252	0.243994	-0.0881435	0.919683	0.647525	1	in_26
DLEU7	-0.0650535	0.0983173	-0.228424	-0.780449	0.647587	1	in_26
CORO6	-0.0371171	0.0938282	-0.168062	-0.555561	0.647599	1	in_26
ACTB	0.00354127	0.401609	-0.394526	0.0174362	0.647963	1	in_26
TNRC6A	0.0758853	0.268824	-0.117053	0.770879	0.648261	1	in_26
DYNC1I2	-0.0753738	0.0869525	-0.2377	-0.91008	0.648267	1	in_26
ZFP91	0.0354818	0.121654	-0.0506904	0.807025	0.648312	1	in_26
ZNHIT6	-0.0171318	0.128439	-0.162703	-0.230662	0.648814	1	in_26
ZNF532	-0.069571	0.107727	-0.246869	-0.769081	0.649148	1	in_26
STOX2	0.0778667	0.256077	-0.100343	0.856382	0.649244	1	in_26
CNNM2	-0.0684908	0.098825	-0.235807	-0.802312	0.649391	1	in_26
BRINP2	-0.0258294	0.201353	-0.253012	-0.222837	0.649439	1	in_26
ORC5	-0.046406	0.0928129	-0.185625	-0.653317	0.649551	1	in_26
IQSEC2	0.0377161	0.115764	-0.0403313	0.947146	0.649829	1	in_26
CMPK1	-0.0346053	0.0961039	-0.165315	-0.518901	0.649839	1	in_26
KIAA0513	-0.0696826	0.0835347	-0.2229	-0.891383	0.650816	1	in_26
ZFAND4	-0.0476906	0.0678789	-0.16326	-0.808794	0.650823	1	in_26
ANKS3	-0.0509927	0.0666215	-0.168607	-0.849761	0.650843	1	in_26
AMN1	-0.0390592	0.0803424	-0.158461	-0.641152	0.651074	1	in_26
PPP1R2	0.0687556	0.215424	-0.0779126	0.918799	0.651185	1	in_26
PCSK1N	0.121555	0.376332	-0.133223	0.935102	0.651358	1	in_26
BRF1	-0.0392105	0.0788744	-0.157295	-0.650813	0.651527	1	in_26
CCBE1	-0.105072	0.337624	-0.547767	-0.465188	0.651625	1	in_26
PRH1	0.0639903	0.226241	-0.09826	0.772995	0.65188	1	in_26
TSPYL2	0.0473887	0.235564	-0.140787	0.493583	0.652098	1	in_26
SLC10A7	-0.037368	0.0527431	-0.127479	-0.812774	0.652181	1	in_26
CHURC1	0.0590664	0.23727	-0.119138	0.649637	0.652204	1	in_26
IFT172	0.0121375	0.114568	-0.0902934	0.232246	0.652284	1	in_26
MARCHF3	0.0617739	0.301051	-0.177503	0.506003	0.653088	1	in_26
FOXO1	0.0486607	0.156013	-0.0586915	0.888414	0.653174	1	in_26
MSMO1	0.112132	0.418496	-0.194231	0.717366	0.653209	1	in_26
ABCD3	-0.0544161	0.0977025	-0.206535	-0.701122	0.653414	1	in_26
ZNF273	0.0111862	0.0893522	-0.0669798	0.280487	0.653736	1	in_26
SPECC1	0.0287972	0.283697	-0.226102	0.221427	0.654201	1	in_26
PLEKHA6	0.0236873	0.105591	-0.0582167	0.566837	0.654564	1	in_26
CALM3	0.0925379	0.332149	-0.147073	0.756939	0.654647	1	in_26
RNF214	-0.0228286	0.100733	-0.14639	-0.362112	0.655053	1	in_26
NUFIP2	-0.0657997	0.0862601	-0.217859	-0.848121	0.655105	1	in_26
TRAPPC8	-0.0290675	0.131053	-0.189188	-0.355802	0.655343	1	in_26
SC5D	0.0318129	0.20275	-0.139124	0.364766	0.655358	1	in_26
SUB1	0.0106932	0.204366	-0.18298	0.108215	0.655753	1	in_26
ADCY5	0.0555348	0.178565	-0.0674953	0.884712	0.65597	1	in_26
NFIB	-0.00692003	0.216857	-0.230697	-0.0606095	0.656208	1	in_26
ERP44	0.0635867	0.196119	-0.0689451	0.94036	0.656209	1	in_26
PCYOX1	-0.01835	0.167846	-0.204546	-0.193158	0.656343	1	in_26
LPP	-0.0543054	0.0814806	-0.190091	-0.783855	0.656389	1	in_26
NSMAF	0.0675374	0.240267	-0.105192	0.766347	0.656657	1	in_26
CUX1	-0.0264214	0.0606747	-0.113517	-0.594573	0.656673	1	in_26
SLC24A4	-0.066539	0.148138	-0.281216	-0.60749	0.657784	1	in_26
MTOR	0.00803782	0.132297	-0.116221	0.126782	0.657891	1	in_26
PCBP2	-0.0413763	0.10152	-0.184272	-0.567518	0.658	1	in_26
GPC1	-0.039075	0.0983179	-0.176468	-0.55742	0.658084	1	in_26
RNF13	-0.0548916	0.130988	-0.240771	-0.578793	0.658277	1	in_26
PPA2	-0.0712136	0.0972615	-0.239689	-0.828467	0.658418	1	in_26
PRPSAP1	0.0116431	0.0976999	-0.0744137	0.265175	0.658665	1	in_26
SPG7	0.00509039	0.0692302	-0.0590495	0.15555	0.65913	1	in_26
NRXN3	-0.0890196	0.14925	-0.327289	-0.732261	0.659701	1	in_26
MYEF2	0.0709448	0.230953	-0.0890635	0.869012	0.659837	1	in_26
CCDC149	0.0262713	0.0818717	-0.0293291	0.926086	0.659972	1	in_26
FARSB	0.0614286	0.235577	-0.112719	0.691354	0.660029	1	in_26
UBASH3B	0.0250793	0.280489	-0.23033	0.192454	0.66003	1	in_26
ZNF420	-0.0487669	0.163073	-0.260607	-0.451197	0.660054	1	in_26
YWHAE	-0.109616	0.130336	-0.349569	-0.895362	0.660359	1	in_26
GPR135	0.0452589	0.152892	-0.0623739	0.824152	0.660573	1	in_26
CTNNA2	-0.105485	0.237823	-0.448794	-0.602221	0.661262	1	in_26
NAAA	0.0421424	0.131676	-0.0473909	0.922534	0.661435	1	in_26
WDR33	-0.044001	0.0992673	-0.187269	-0.60195	0.661532	1	in_26
UBE2K	0.0795231	0.25329	-0.0942437	0.896963	0.661566	1	in_26
RNF11	0.0668766	0.257395	-0.123642	0.687994	0.661842	1	in_26
PTPRE	0.0366941	0.145885	-0.0724968	0.658654	0.662066	1	in_26
TTC7B	0.0847692	0.26695	-0.0974117	0.911976	0.662087	1	in_26
RBFOX3	0.163476	0.563337	-0.236384	0.801298	0.662306	1	in_26
PIK3CB	-0.00658915	0.156781	-0.169959	-0.0790506	0.662747	1	in_26
LIMA1	-0.0226993	0.0516677	-0.0970663	-0.598247	0.663347	1	in_26
TRPC1	0.0352616	0.223388	-0.152865	0.367367	0.663367	1	in_26
ZNF438	-0.0260862	0.106015	-0.158187	-0.387037	0.663467	1	in_26
MTX2	-0.0725898	0.0967242	-0.241904	-0.840293	0.663842	1	in_26
AHCYL2	0.0616017	0.206378	-0.0831751	0.833953	0.664375	1	in_26
PUM2	0.0634516	0.214868	-0.0879647	0.82133	0.664579	1	in_26
ARL6IP5	0.0868264	0.292773	-0.11912	0.826315	0.664692	1	in_26
UBA6	0.0123656	0.146098	-0.121367	0.181229	0.664722	1	in_26
SERTM1	-0.0647154	0.0992194	-0.22865	-0.773721	0.665067	1	in_26
CAST	0.0428175	0.155266	-0.0696307	0.746306	0.665318	1	in_26
DSCAM	0.182091	0.618774	-0.254591	0.817281	0.665507	1	in_26
MTMR12	0.0490631	0.163364	-0.0652373	0.841309	0.665709	1	in_26
RNF216	0.0626692	0.198213	-0.0728746	0.906197	0.665794	1	in_26
NSMCE2	-0.0841024	0.106511	-0.274716	-0.864774	0.665819	1	in_26
UHRF1BP1L	0.0349317	0.19815	-0.128286	0.419469	0.665943	1	in_26
PALM2AKAP2	-0.0640439	0.114223	-0.242311	-0.704133	0.66616	1	in_26
TMEM50A	-0.0388892	0.122558	-0.200337	-0.472113	0.666737	1	in_26
TSPYL1	0.103641	0.378342	-0.17106	0.739469	0.666751	1	in_26
NWD2	-0.0470725	0.0909943	-0.185139	-0.668231	0.667146	1	in_26
SSR1	-0.0209839	0.11575	-0.157718	-0.300787	0.66716	1	in_26
DSTYK	0.00902665	0.16066	-0.142607	0.116675	0.667184	1	in_26
DNAJB14	0.064333	0.258097	-0.129431	0.650741	0.667394	1	in_26
GPM6A	-0.048346	0.141931	-0.238623	-0.497992	0.667543	1	in_26
RCAN2	0.0433067	0.278791	-0.192177	0.360448	0.667573	1	in_26
TMEM8B	0.0468853	0.193193	-0.0994224	0.628084	0.668541	1	in_26
NUMA1	0.0416902	0.152174	-0.068794	0.739574	0.668613	1	in_26
FLRT2	-0.0719848	0.220034	-0.364003	-0.483146	0.669134	1	in_26
SFPQ	-0.0863094	0.105245	-0.277863	-0.88311	0.669166	1	in_26
ARHGEF7	0.115778	0.397777	-0.166222	0.804681	0.669375	1	in_26
KYAT1	0.0378263	0.149416	-0.0737628	0.664386	0.669682	1	in_26
CHRDL1	0.0209105	0.168509	-0.126688	0.277671	0.669724	1	in_26
IFNAR1	-0.0653274	0.100259	-0.230913	-0.773249	0.669903	1	in_26
FAM163B	0.0117892	0.039197	-0.0156186	0.84306	0.670127	1	in_26
MROH1	0.0257407	0.116296	-0.0648149	0.557125	0.670473	1	in_26
RNASEH2B	-0.0597876	0.12727	-0.246845	-0.626447	0.671431	1	in_26
BTBD10	0.0290041	0.177569	-0.119561	0.382642	0.671582	1	in_26
SLC35F4	-0.0704217	0.199486	-0.340329	-0.511375	0.671638	1	in_26
ATP6AP2	-0.0401089	0.171865	-0.252082	-0.370858	0.67172	1	in_26
CSNK1A1	-0.00471853	0.0955623	-0.104999	-0.0922225	0.672463	1	in_26
GNAO1	0.102251	0.337222	-0.13272	0.852905	0.672706	1	in_26
GOLGA1	-0.0341635	0.0714386	-0.139765	-0.63407	0.672743	1	in_26
NIPSNAP2	-0.0740621	0.11161	-0.259734	-0.781802	0.672897	1	in_26
PPIL4	0.0103513	0.143993	-0.123291	0.151809	0.672997	1	in_26
ARHGAP12	0.0535757	0.178386	-0.071235	0.841325	0.673321	1	in_26
CERS4	-0.0069017	0.0353765	-0.0491799	-0.319954	0.673751	1	in_26
PUDP	0.00457436	0.0994209	-0.0902722	0.0945271	0.674228	1	in_26
POM121	-0.0643071	0.0830393	-0.211654	-0.855396	0.674304	1	in_26
DEAF1	0.0446389	0.15341	-0.0641319	0.804357	0.674468	1	in_26
OSBPL8	0.058005	0.188497	-0.0724866	0.871227	0.674499	1	in_26
SCFD2	-0.0561682	0.172173	-0.284509	-0.48212	0.674713	1	in_26
DKK3	-0.0596318	0.0781004	-0.197364	-0.848576	0.675095	1	in_26
STAM	-0.0618302	0.0822723	-0.205933	-0.840964	0.676079	1	in_26
GAREM1	-0.0389194	0.1213	-0.199139	-0.476099	0.676206	1	in_26
ATP8B2	-0.00256939	0.0520831	-0.0572219	-0.0921441	0.676841	1	in_26
PEX5L	0.0760153	0.303404	-0.151374	0.655209	0.67733	1	in_26
ATP13A2	0.0704688	0.232628	-0.0916907	0.851731	0.677762	1	in_26
NR2C2	-0.0564205	0.107582	-0.220423	-0.674273	0.677806	1	in_26
DHX29	-0.0497634	0.0831374	-0.182664	-0.733889	0.677983	1	in_26
FARP1	-0.0401441	0.147275	-0.227563	-0.419814	0.678582	1	in_26
RIN2	0.00850185	0.0972494	-0.0802457	0.187761	0.678874	1	in_26
FBXL4	-0.0679442	0.0946636	-0.230552	-0.818953	0.67905	1	in_26
ZNF345	-0.0151523	0.0905743	-0.120879	-0.280894	0.679722	1	in_26
PRKACB	0.0691408	0.243568	-0.105287	0.776905	0.679902	1	in_26
ZYG11B	-0.0438863	0.106863	-0.194635	-0.570588	0.680213	1	in_26
TAF15	0.0023026	0.149305	-0.1447	0.0307003	0.680249	1	in_26
NRIP3	0.0250938	0.205787	-0.1556	0.27219	0.680545	1	in_26
ERGIC1	-0.00105218	0.0857613	-0.0878657	-0.0237548	0.680694	1	in_26
SECISBP2	0.015948	0.15067	-0.118774	0.232015	0.68117	1	in_26
MTMR9	0.0168029	0.151621	-0.118016	0.244278	0.681181	1	in_26
SEC23A	0.028837	0.164298	-0.106624	0.417239	0.681217	1	in_26
TAOK1	0.0774935	0.262969	-0.107982	0.818892	0.681345	1	in_26
PGM2L1	0.0621267	0.254426	-0.130172	0.633213	0.681542	1	in_26
PRRT2	-0.0155249	0.0354225	-0.0664722	-0.597248	0.681797	1	in_26
CCND2	0.03781	0.227078	-0.151458	0.391541	0.682501	1	in_26
SNX4	-0.0372679	0.104894	-0.17943	-0.513805	0.683106	1	in_26
AACS	0.0266837	0.118159	-0.0647912	0.571732	0.683106	1	in_26
SLC9A6	0.0318341	0.165862	-0.102194	0.465528	0.683131	1	in_26
ST13	-0.0513939	0.200131	-0.302919	-0.400477	0.683158	1	in_26
SERINC1	0.0650733	0.279349	-0.149202	0.595222	0.684202	1	in_26
LMTK2	0.0257128	0.15771	-0.106284	0.381799	0.68429	1	in_26
FLOT1	0.0297519	0.228223	-0.168719	0.29381	0.684382	1	in_26
HS3ST4	0.0581278	0.309094	-0.192838	0.453959	0.684504	1	in_26
CBLB	0.0480481	0.180264	-0.0841676	0.712264	0.684955	1	in_26
ZNF141	0.0252961	0.124709	-0.0741165	0.498724	0.685057	1	in_26
CALD1	0.0503961	0.186035	-0.085243	0.728216	0.685232	1	in_26
LARP1	0.0426926	0.208789	-0.123403	0.50378	0.685561	1	in_26
DGKI	0.00595647	0.221263	-0.20935	0.0542225	0.685567	1	in_26
LARP4	-0.0513138	0.0777013	-0.180329	-0.779546	0.685589	1	in_26
RANBP3	0.0407763	0.135504	-0.0539513	0.843683	0.685904	1	in_26
INTS9	0.0568785	0.182501	-0.0687444	0.887416	0.686432	1	in_26
UBE2D3	-0.0455743	0.117132	-0.208281	-0.548989	0.68652	1	in_26
CORO2B	-0.0443266	0.0904707	-0.179124	-0.644512	0.686834	1	in_26
NME7	-0.0574722	0.0988952	-0.21384	-0.720377	0.686984	1	in_26
SRPK1	0.000193121	0.139125	-0.138739	0.00272444	0.686992	1	in_26
FKBP3	0.0480892	0.187257	-0.0910786	0.677262	0.687054	1	in_26
PACS2	-0.0202125	0.102487	-0.142912	-0.322867	0.687072	1	in_26
DYRK1A	-0.0235083	0.145784	-0.192801	-0.272165	0.687135	1	in_26
BIN1	-0.0552099	0.0965007	-0.206921	-0.713262	0.687265	1	in_26
GPATCH8	0.0778974	0.325068	-0.169274	0.617694	0.687522	1	in_26
C8orf34	-0.0225438	0.493109	-0.538196	-0.0856877	0.688083	1	in_26
TAGLN3	0.0877003	0.303577	-0.128177	0.796238	0.688143	1	in_26
ATP8A1	0.0705878	0.254257	-0.113081	0.753254	0.68817	1	in_26
NRF1	-0.0232112	0.114529	-0.160952	-0.330281	0.688467	1	in_26
PGRMC1	0.0195587	0.212105	-0.172988	0.199091	0.688721	1	in_26
SARNP	0.0230904	0.0741524	-0.0279716	0.886302	0.688797	1	in_26
PSMD14	-0.0814326	0.106619	-0.269484	-0.84873	0.688836	1	in_26
FAM172A	0.052124	0.190645	-0.086397	0.737514	0.688944	1	in_26
TENM3	-0.255678	0.363976	-0.875332	-0.808709	0.689383	1	in_26
MTF2	-0.0405898	0.066058	-0.147238	-0.745956	0.689443	1	in_26
SCOC	0.0903201	0.321073	-0.140433	0.767158	0.689572	1	in_26
C12orf40	-0.173636	0.224338	-0.57161	-0.855133	0.689656	1	in_26
PIP4K2B	0.0158606	0.0975808	-0.0658596	0.380399	0.689666	1	in_26
SLC2A13	0.185183	0.776732	-0.406367	0.61356	0.68993	1	in_26
AP3S2	0.0249069	0.115848	-0.0660339	0.536795	0.689958	1	in_26
ZDHHC17	-0.0370981	0.0726589	-0.146855	-0.662473	0.690083	1	in_26
SEMA4B	0.00676235	0.0779356	-0.0644109	0.186221	0.690339	1	in_26
GALNT10	-0.00161576	0.0413924	-0.044624	-0.073633	0.690508	1	in_26
FOCAD	-0.0647766	0.0913476	-0.220901	-0.813198	0.691178	1	in_26
URGCP	-0.042175	0.133835	-0.218185	-0.469641	0.691187	1	in_26
OCIAD1	-0.0305991	0.151515	-0.212714	-0.329316	0.691487	1	in_26
WASF1	-0.0187419	0.103197	-0.14068	-0.301245	0.691529	1	in_26
TXNDC16	0.0789007	0.261926	-0.104125	0.844922	0.69169	1	in_26
MCCC1	0.0335639	0.133809	-0.066681	0.656233	0.692078	1	in_26
VPS13C	0.0659182	0.288292	-0.156455	0.580992	0.692111	1	in_26
BNIP3	0.0721217	0.254116	-0.109873	0.776705	0.692454	1	in_26
CLTA	-0.0694592	0.0890435	-0.227962	-0.858897	0.692521	1	in_26
GRIN2B	-0.0605647	0.0868737	-0.208003	-0.805114	0.69283	1	in_26
RRAGD	-0.0440369	0.0843712	-0.172445	-0.67216	0.692852	1	in_26
ZNF721	0.0626518	0.205959	-0.0806552	0.856869	0.693038	1	in_26
LRRFIP1	-0.0457047	0.109658	-0.201067	-0.576585	0.693308	1	in_26
SMC3	-0.042557	0.0792703	-0.164384	-0.684659	0.693531	1	in_26
PLCB1	0.0478154	0.33631	-0.240679	0.324847	0.693846	1	in_26
CPEB1	0.0641716	0.225648	-0.0973052	0.778898	0.693931	1	in_26
FAM193B	0.0214749	0.0789841	-0.0360343	0.731885	0.694082	1	in_26
HDAC4	-0.059947	0.123114	-0.243008	-0.641829	0.694258	1	in_26
RALGPS2	0.0682343	0.272499	-0.13603	0.654723	0.694267	1	in_26
PPP4R2	-0.0207449	0.0752391	-0.116729	-0.423604	0.694274	1	in_26
PIK3C3	-0.0340831	0.157548	-0.225714	-0.348596	0.694313	1	in_26
RBX1	0.00899796	0.183617	-0.165622	0.100995	0.694375	1	in_26
KCNK12	-0.0081998	0.0339903	-0.0503899	-0.380926	0.694382	1	in_26
LRRC37A3	-0.0445819	0.107805	-0.196969	-0.573402	0.69445	1	in_26
THOC2	0.0448073	0.183264	-0.0936496	0.634282	0.69459	1	in_26
EIF2AK3	-0.0283298	0.149944	-0.206604	-0.31146	0.694826	1	in_26
THOC1	0.00833658	0.146286	-0.129613	0.118444	0.69489	1	in_26
ABLIM3	-0.0348579	0.0599391	-0.129655	-0.7207	0.695452	1	in_26
ABCB9	0.00065512	0.0375192	-0.036209	0.034831	0.696089	1	in_26
GRIPAP1	-0.0524028	0.0778958	-0.182701	-0.788248	0.696152	1	in_26
CPD	-0.0144012	0.133104	-0.161907	-0.191354	0.6967	1	in_26
APP	-0.0745999	0.0981464	-0.247346	-0.846404	0.69709	1	in_26
REEP5	-0.0373889	0.0682052	-0.142983	-0.693986	0.697128	1	in_26
PDE8A	0.0012831	0.156976	-0.15441	0.0161525	0.697296	1	in_26
MRTFB	0.085894	0.327085	-0.155297	0.697991	0.698147	1	in_26
CHFR	0.0497304	0.162259	-0.0627987	0.866174	0.698279	1	in_26
IQCE	0.0587355	0.191949	-0.0744781	0.864172	0.698599	1	in_26
CISD1	-0.00967136	0.167889	-0.187232	-0.106755	0.698729	1	in_26
UCK2	0.0339814	0.113147	-0.045184	0.841306	0.698864	1	in_26
FAM204A	-0.0571171	0.0967766	-0.211011	-0.727434	0.699325	1	in_26
ZC3H6	0.0581893	0.26974	-0.153362	0.539108	0.699329	1	in_26
GOT1	0.02003	0.186624	-0.146564	0.235652	0.699947	1	in_26
UNC5B	0.000323119	0.090912	-0.0902657	0.00699093	0.700496	1	in_26
SELENOT	-0.0524211	0.11133	-0.216172	-0.627435	0.700909	1	in_26
FAM171B	0.0417339	0.214995	-0.131528	0.472101	0.701123	1	in_26
LRRC8B	0.0680179	0.231405	-0.0953691	0.815932	0.701164	1	in_26
SULT4A1	0.0608604	0.23058	-0.108859	0.702833	0.701193	1	in_26
UBE2G1	0.0442352	0.15133	-0.0628597	0.809556	0.701802	1	in_26
ZMYND11	0.0495956	0.24784	-0.148649	0.490331	0.701848	1	in_26
HDAC8	-0.0101281	0.191284	-0.21154	-0.0985577	0.702059	1	in_26
LCLAT1	0.00210083	0.160748	-0.156547	0.0259541	0.70216	1	in_26
DCAF7	-0.0354164	0.0587561	-0.129589	-0.737103	0.702752	1	in_26
GRK5	0.0387507	0.145378	-0.0678763	0.712295	0.703373	1	in_26
TRAPPC11	0.0592297	0.196887	-0.0784276	0.843312	0.70338	1	in_26
PDXDC1	-0.116796	0.194374	-0.427966	-0.735661	0.703517	1	in_26
LRRC4C	0.0898776	0.330665	-0.150909	0.731588	0.704044	1	in_26
PDE4A	0.0478785	0.156834	-0.0610773	0.861267	0.704476	1	in_26
MYH14	0.0111139	0.0703586	-0.0481308	0.367676	0.704946	1	in_26
BMPR2	0.0274309	0.206086	-0.151224	0.300935	0.705503	1	in_26
STAT5B	0.0164929	0.156158	-0.123172	0.23145	0.706295	1	in_26
AP2B1	0.0127147	0.171662	-0.146233	0.156784	0.706325	1	in_26
FSD1L	0.0458037	0.156542	-0.0649342	0.810686	0.706445	1	in_26
SMAP2	0.0325106	0.119745	-0.0547237	0.730441	0.706573	1	in_26
CTIF	0.0322553	0.207844	-0.143333	0.360043	0.706731	1	in_26
MARCHF4	-0.0713328	0.126674	-0.269339	-0.706086	0.706963	1	in_26
KIF5B	0.0366805	0.180553	-0.107192	0.499696	0.707062	1	in_26
NR1D2	0.0624587	0.219374	-0.094457	0.780144	0.707327	1	in_26
PCSK7	-0.00428989	0.0441184	-0.0526982	-0.17369	0.707695	1	in_26
SPATS2	0.0390128	0.144761	-0.066736	0.723069	0.708117	1	in_26
HBS1L	-0.0307546	0.12407	-0.185579	-0.389331	0.70894	1	in_26
CAPRIN2	0.056372	0.211275	-0.0985307	0.713268	0.709098	1	in_26
APLP2	-0.0589593	0.0919791	-0.209898	-0.765598	0.709431	1	in_26
LRBA	-0.0621786	0.0864459	-0.210803	-0.819971	0.70962	1	in_26
GALNT7	0.0656003	0.218812	-0.0876115	0.839193	0.709986	1	in_26
FAM126B	-0.00238253	0.132359	-0.137124	-0.0346566	0.710082	1	in_26
CDH8	0.0609142	0.343693	-0.221865	0.422201	0.710748	1	in_26
IRF2	-0.0176868	0.0483502	-0.0837238	-0.52494	0.71085	1	in_26
LMBR1	0.0508828	0.189047	-0.0872815	0.72181	0.710935	1	in_26
CACNA1D	0.0888605	0.30812	-0.130399	0.794326	0.711209	1	in_26
C8orf44	-0.0192298	0.118682	-0.157141	-0.273289	0.711231	1	in_26
CIT	-0.0379652	0.0965964	-0.172527	-0.552984	0.711311	1	in_26
DYNC1I1	-0.0407074	0.0907703	-0.172185	-0.606833	0.711901	1	in_26
RARB	0.0225994	0.0766675	-0.0314688	0.819224	0.712099	1	in_26
CALN1	0.0760061	0.271289	-0.119277	0.762837	0.712156	1	in_26
NF1	0.0493634	0.203571	-0.104844	0.627403	0.712157	1	in_26
SLC44A1	-0.0630363	0.113352	-0.239425	-0.700435	0.713322	1	in_26
WASF3	-0.0402537	0.0959271	-0.176434	-0.579346	0.713406	1	in_26
PIK3R3	0.0540542	0.202409	-0.0943005	0.714128	0.713549	1	in_26
LIPA	0.0326195	0.191726	-0.126487	0.401827	0.714608	1	in_26
SIPA1L1	0.0393506	0.200672	-0.121971	0.478086	0.71527	1	in_26
TBCK	-0.0553073	0.0765985	-0.187213	-0.821801	0.715535	1	in_26
UBE2E2	0.06745	0.306023	-0.171123	0.554126	0.716971	1	in_26
PTPRA	-0.00430003	0.217409	-0.226009	-0.0380133	0.717769	1	in_26
FRA10AC1	-0.00128391	0.14829	-0.150858	-0.0168239	0.717818	1	in_26
KPNA5	-0.0118162	0.113393	-0.137026	-0.184964	0.717839	1	in_26
NFIC	-0.00636175	0.0892013	-0.101925	-0.130477	0.718055	1	in_26
ORC2	0.0101004	0.181649	-0.161448	0.115398	0.718144	1	in_26
ASCC3	-0.0011604	0.161301	-0.163621	-0.0139993	0.718296	1	in_26
PCYT1A	0.0106758	0.0742957	-0.052944	0.328895	0.719017	1	in_26
CHRM3	0.106057	0.376645	-0.164531	0.768209	0.719391	1	in_26
ARNTL2	0.0111027	0.112027	-0.0898221	0.215615	0.719404	1	in_26
PPM1A	-0.0120017	0.189396	-0.213399	-0.116798	0.719446	1	in_26
ST7L	-0.0409717	0.102329	-0.184272	-0.560383	0.719832	1	in_26
TSGA10	0.0195879	0.151955	-0.112779	0.290038	0.719913	1	in_26
COMMD1	-0.0690136	0.109714	-0.247741	-0.756819	0.719975	1	in_26
HDAC3	-0.0622334	0.103147	-0.227614	-0.737542	0.720228	1	in_26
SCN9A	-0.0352652	0.190474	-0.261005	-0.306187	0.720947	1	in_26
PAN3	0.046438	0.172363	-0.0794874	0.722783	0.721746	1	in_26
LRRC8C	-0.0438751	0.0770384	-0.164789	-0.7112	0.721947	1	in_26
TRMT11	-0.112222	0.165503	-0.389947	-0.791976	0.722386	1	in_26
DCC	-0.131127	0.210416	-0.47267	-0.752479	0.722766	1	in_26
SERINC3	-0.0734754	0.113131	-0.260082	-0.771727	0.722804	1	in_26
GPR137C	0.0748043	0.281101	-0.131492	0.710694	0.722991	1	in_26
SLC22A17	-0.0606908	0.088755	-0.210137	-0.795952	0.723197	1	in_26
NHLRC2	-0.0163552	0.106164	-0.138874	-0.261638	0.723379	1	in_26
C2CD5	0.0548509	0.253552	-0.14385	0.541043	0.723895	1	in_26
MKLN1	0.050451	0.211542	-0.110639	0.61383	0.72428	1	in_26
DENND4A	0.0695953	0.241428	-0.102237	0.79382	0.724469	1	in_26
ASCC1	-0.0386748	0.0954797	-0.172829	-0.565029	0.725237	1	in_26
OPHN1	-0.00206788	0.186728	-0.190864	-0.0214675	0.725337	1	in_26
CA8	-0.047138	0.193611	-0.287887	-0.383755	0.725514	1	in_26
HNRNPR	-0.0359964	0.114061	-0.186054	-0.470165	0.725903	1	in_26
SFXN5	0.0292686	0.21172	-0.153183	0.314415	0.726149	1	in_26
ICE2	0.0119349	0.116528	-0.092658	0.223647	0.726254	1	in_26
LEPROTL1	0.0293782	0.186824	-0.128067	0.365715	0.726367	1	in_26
VRK1	-0.0474631	0.183692	-0.278618	-0.40244	0.72642	1	in_26
CHD5	0.0474281	0.168051	-0.0731947	0.770645	0.726423	1	in_26
CRYL1	-0.0355535	0.145412	-0.216519	-0.385066	0.726431	1	in_26
ATF7IP	-0.0533059	0.0884849	-0.195097	-0.736844	0.726715	1	in_26
OGA	0.0445463	0.188993	-0.0999003	0.604439	0.726836	1	in_26
ODF2L	-0.0455647	0.115108	-0.206237	-0.555821	0.727112	1	in_26
ZSCAN26	0.00855372	0.135417	-0.11831	0.13215	0.727156	1	in_26
SMURF2	-0.00643132	0.0676514	-0.080514	-0.17015	0.727561	1	in_26
GSK3B	0.0406522	0.142604	-0.0612997	0.781514	0.727703	1	in_26
CALCOCO1	-0.0515167	0.0892665	-0.1923	-0.717208	0.727761	1	in_26
PPM1K	0.0203582	0.135353	-0.0946365	0.346984	0.728353	1	in_26
SSBP2	-0.051977	0.160336	-0.26429	-0.479825	0.728381	1	in_26
HHIP	0.0139807	0.200244	-0.172283	0.147113	0.728858	1	in_26
YPEL1	-0.00977142	0.0335996	-0.0531425	-0.441576	0.729181	1	in_26
PPP2R2B	0.04659	0.276262	-0.183082	0.397588	0.729821	1	in_26
MTUS1	0.0747223	0.26361	-0.114166	0.775342	0.729882	1	in_26
RBM25	-0.0342308	0.065977	-0.134438	-0.66952	0.730258	1	in_26
KIAA0895	0.0465349	0.159381	-0.0663108	0.808243	0.730662	1	in_26
CWC27	-0.00247778	0.135356	-0.140312	-0.0352333	0.730804	1	in_26
EPDR1	-0.0640467	0.0998562	-0.22795	-0.765875	0.730871	1	in_26
NDUFAF6	0.0451513	0.161009	-0.0707065	0.763824	0.731229	1	in_26
LGMN	0.0173078	0.179912	-0.145296	0.208621	0.731272	1	in_26
DMXL1	0.013047	0.166733	-0.140639	0.166389	0.7321	1	in_26
ZCCHC8	-0.0547571	0.0963667	-0.205881	-0.710159	0.732716	1	in_26
PSMG4	0.00333237	0.13071	-0.124046	0.051275	0.732877	1	in_26
TPM3	-0.00447764	0.153118	-0.162074	-0.0556868	0.73347	1	in_26
YPEL3	0.022514	0.188579	-0.143551	0.265719	0.733759	1	in_26
QKI	-0.0711786	0.112207	-0.254564	-0.760734	0.734563	1	in_26
GAD1	0.0308184	0.228893	-0.167256	0.30495	0.734701	1	in_26
HRH1	-0.00932648	0.0906427	-0.109296	-0.182852	0.735149	1	in_26
ATL1	-0.0406051	0.110802	-0.192013	-0.525631	0.735187	1	in_26
UGGT2	0.0120736	0.207065	-0.182918	0.121358	0.735446	1	in_26
RPRD1A	-0.0650957	0.0967618	-0.226953	-0.788257	0.735518	1	in_26
GDPD1	-0.0119813	0.0652353	-0.0891978	-0.304117	0.735569	1	in_26
C9orf72	-0.0848421	0.13152	-0.301204	-0.768562	0.735675	1	in_26
WDR44	0.0469335	0.186048	-0.0921815	0.661237	0.735742	1	in_26
ASTN2	0.0645047	0.254141	-0.125132	0.66668	0.735908	1	in_26
PPARGC1B	0.0166273	0.077647	-0.0443924	0.534071	0.736094	1	in_26
TFCP2	0.055994	0.193465	-0.0814766	0.798325	0.736466	1	in_26
HLTF	-0.0452952	0.0976459	-0.188236	-0.621074	0.736516	1	in_26
UQCC2	-0.00933029	0.218165	-0.236826	-0.0803843	0.736782	1	in_26
SCARB1	-0.009309	0.0602275	-0.0788455	-0.262385	0.737303	1	in_26
GABRA2	-0.0427123	0.115122	-0.200547	-0.530394	0.73733	1	in_26
UBE2B	0.0427576	0.18383	-0.0983153	0.594043	0.73742	1	in_26
ADCY1	0.0616912	0.289158	-0.165775	0.531562	0.737443	1	in_26
ATXN2	0.0705944	0.256456	-0.115267	0.744439	0.737526	1	in_26
TMEM87A	-0.0165451	0.118173	-0.151263	-0.240709	0.737802	1	in_26
THRB	-0.128525	0.307507	-0.564556	-0.577718	0.737809	1	in_26
NFIX	0.0120099	0.229831	-0.205811	0.108066	0.738023	1	in_26
OTUD4	-0.0494741	0.0857438	-0.184692	-0.71712	0.738153	1	in_26
DYNC2H1	0.0768908	0.294466	-0.140685	0.692648	0.738249	1	in_26
TMEM130	-0.0521485	0.135266	-0.239563	-0.545363	0.738299	1	in_26
ATAD2B	-0.0329283	0.120486	-0.186342	-0.420682	0.738636	1	in_26
CAMK2A	-0.0413321	0.117408	-0.200072	-0.510327	0.73867	1	in_26
RBMS3	0.0712472	0.275622	-0.133128	0.683264	0.738733	1	in_26
EML1	-0.0412345	0.0768795	-0.159348	-0.684238	0.738741	1	in_26
EFR3A	0.0476539	0.168036	-0.0727285	0.77586	0.738891	1	in_26
SMC5	0.0106896	0.077028	-0.0556488	0.315824	0.738983	1	in_26
TMX4	-0.034764	0.0857298	-0.155258	-0.565475	0.739137	1	in_26
AHI1	-0.0800736	0.180948	-0.341095	-0.601257	0.739448	1	in_26
RBM39	-0.0894815	0.153322	-0.332285	-0.722315	0.739464	1	in_26
GNA12	-0.0468599	0.09825	-0.19197	-0.632925	0.739655	1	in_26
SLMAP	0.0572817	0.21304	-0.0984767	0.720797	0.739766	1	in_26
PNN	0.0195245	0.0958875	-0.0568384	0.501124	0.739846	1	in_26
UIMC1	-0.0158762	0.123706	-0.155458	-0.222928	0.739908	1	in_26
CREBRF	0.0534118	0.226733	-0.119909	0.603996	0.739999	1	in_26
CRTC1	0.0217535	0.0971662	-0.0536592	0.565371	0.74035	1	in_26
CNTRL	0.0481133	0.17628	-0.080053	0.735766	0.740778	1	in_26
MACROH2A1	0.0516638	0.188093	-0.0847658	0.742208	0.741249	1	in_26
POR	-0.0132091	0.050069	-0.0764872	-0.409136	0.741251	1	in_26
CCDC136	-0.00389367	0.135385	-0.143172	-0.0547929	0.741301	1	in_26
PDE5A	-0.131622	0.274789	-0.538034	-0.634763	0.741866	1	in_26
SCN1A	0.000283718	0.182982	-0.182415	0.00304369	0.742038	1	in_26
RAP1GAP2	-0.0133251	0.0877331	-0.114383	-0.258433	0.74219	1	in_26
SFTA3	0.00712437	0.066585	-0.0523362	0.234836	0.742757	1	in_26
DENND4C	0.0127342	0.160055	-0.134587	0.169416	0.742773	1	in_26
AJAP1	0.0705572	0.257351	-0.116236	0.740334	0.743089	1	in_26
RIPOR1	0.0219197	0.0790511	-0.0352117	0.751983	0.743232	1	in_26
BRSK2	-0.00378524	0.0552764	-0.0628468	-0.125614	0.743384	1	in_26
NRDC	-0.0684561	0.148422	-0.285335	-0.618648	0.743473	1	in_26
UBP1	-0.0380501	0.0849397	-0.16104	-0.606367	0.744009	1	in_26
TOR1AIP2	-0.0477331	0.115588	-0.211054	-0.57283	0.744118	1	in_26
POU2F1	-0.0641692	0.09809	-0.226428	-0.775113	0.744342	1	in_26
NELL1	-0.0492106	0.241336	-0.339758	-0.331963	0.744835	1	in_26
LCOR	0.0477073	0.170644	-0.0752296	0.76059	0.744882	1	in_26
PDHX	-0.00696985	0.118953	-0.132893	-0.108484	0.745074	1	in_26
SPPL2A	0.039453	0.139195	-0.0602888	0.775265	0.745398	1	in_26
CNST	-0.0575771	0.0971759	-0.21233	-0.72922	0.745732	1	in_26
MRTFA	-0.0238573	0.160608	-0.208323	-0.253486	0.745779	1	in_26
MGLL	0.0595899	0.222466	-0.103286	0.717074	0.746071	1	in_26
ARL4C	-0.0663347	0.196291	-0.32896	-0.495053	0.746136	1	in_26
BACH1	-0.153354	0.273634	-0.580341	-0.703925	0.746464	1	in_26
IRAK1BP1	-0.0141824	0.124373	-0.152738	-0.20062	0.746671	1	in_26
ANKMY2	0.0177782	0.152557	-0.117001	0.258532	0.747326	1	in_26
SLCO5A1	0.0127708	0.207272	-0.18173	0.12869	0.747344	1	in_26
B4GALT5	-0.0427613	0.118322	-0.203845	-0.520294	0.748133	1	in_26
MTDH	0.0224794	0.182999	-0.138041	0.274475	0.748215	1	in_26
MRPL42	0.0524431	0.205405	-0.100518	0.671977	0.748988	1	in_26
ELOVL4	0.0208947	0.152842	-0.111052	0.310373	0.749036	1	in_26
SERP2	-0.0220318	0.1121	-0.156164	-0.321933	0.749046	1	in_26
ZNF81	-0.0339368	0.106835	-0.174709	-0.4725	0.749057	1	in_26
IPO9	-0.0524124	0.0898795	-0.194704	-0.721942	0.749355	1	in_26
ZXDC	-0.00351907	0.0864489	-0.093487	-0.0766635	0.749542	1	in_26
CEP57	0.0194457	0.136627	-0.0977359	0.325247	0.749689	1	in_26
NPRL3	0.0446433	0.172711	-0.0834239	0.683229	0.749956	1	in_26
SLX4IP	0.057042	0.208168	-0.0940838	0.739783	0.750297	1	in_26
FAM13B	0.0460957	0.191931	-0.0997397	0.619506	0.750334	1	in_26
TMEM260	0.0122077	0.140358	-0.115943	0.186706	0.750511	1	in_26
HNRNPL	0.0228529	0.0822986	-0.0365928	0.753477	0.750547	1	in_26
AMOTL1	0.0194313	0.157111	-0.118249	0.276618	0.750651	1	in_26
ECHDC1	-0.0521724	0.104238	-0.208583	-0.653766	0.750945	1	in_26
RAB6A	-0.0317652	0.100706	-0.164236	-0.469979	0.751236	1	in_26
CRK	0.00647559	0.0551937	-0.0422425	0.260518	0.751663	1	in_26
SACM1L	-0.0463688	0.081622	-0.17436	-0.71006	0.751692	1	in_26
GFRA2	-0.000450702	0.111454	-0.112355	-0.00789387	0.752298	1	in_26
PIK3C2A	0.0300919	0.199331	-0.139147	0.348495	0.752832	1	in_26
SH3GL2	-0.00287949	0.0794403	-0.0851993	-0.0685583	0.752838	1	in_26
PARP11	-0.0140274	0.121962	-0.150017	-0.202173	0.753167	1	in_26
SNX27	-0.0452341	0.07648	-0.166948	-0.728405	0.753606	1	in_26
YWHAQ	-0.00791024	0.17199	-0.187811	-0.0861799	0.753623	1	in_26
CSMD2	0.0655983	0.246105	-0.114908	0.712274	0.754247	1	in_26
CHORDC1	0.0847325	0.325017	-0.155552	0.691151	0.754753	1	in_26
TBC1D2B	0.00361221	0.0959878	-0.0887634	0.0766414	0.754807	1	in_26
SPOCK1	0.0694254	0.288134	-0.149283	0.622159	0.755075	1	in_26
AKT3	0.0105074	0.147092	-0.126077	0.15078	0.755231	1	in_26
HIVEP1	0.00422273	0.100089	-0.0916435	0.0863328	0.755261	1	in_26
TSPAN3	-0.0659019	0.111795	-0.243599	-0.726885	0.755395	1	in_26
UGGT1	-0.0419191	0.0744108	-0.158249	-0.706266	0.756186	1	in_26
SFMBT1	-0.0170078	0.0511403	-0.085156	-0.489151	0.756505	1	in_26
ATF2	0.0412789	0.160558	-0.0780001	0.678286	0.756514	1	in_26
SWAP70	0.0521475	0.196615	-0.0923201	0.707475	0.756732	1	in_26
TMEM63C	0.0184845	0.0747048	-0.0377359	0.644408	0.757032	1	in_26
MEGF9	0.00538907	0.173407	-0.162629	0.0628645	0.757277	1	in_26
FAM162A	-0.0529431	0.110555	-0.216441	-0.634665	0.757381	1	in_26
GLYR1	0.019069	0.124119	-0.0859806	0.35578	0.757424	1	in_26
UBE2E1	0.0157829	0.152408	-0.120842	0.226414	0.757822	1	in_26
KLHL32	-0.0744811	0.123083	-0.272045	-0.738899	0.758113	1	in_26
MFSD4B	-0.119397	0.240735	-0.479529	-0.6498	0.758301	1	in_26
PIP5K1A	0.0367807	0.159827	-0.0862661	0.585865	0.758352	1	in_26
BRD1	-0.0374733	0.0704517	-0.145398	-0.680531	0.758473	1	in_26
FHL1	-0.0640099	0.130641	-0.25866	-0.644525	0.75853	1	in_26
NTRK3	0.0605142	0.22053	-0.0995015	0.741213	0.759164	1	in_26
GNA13	-0.0273005	0.0964471	-0.151048	-0.432395	0.759426	1	in_26
MPDZ	0.0423384	0.167937	-0.0832605	0.660689	0.759552	1	in_26
NUP214	-0.0143809	0.0807722	-0.109534	-0.296217	0.759564	1	in_26
CA1	-0.14833	0.260944	-0.557603	-0.710334	0.759567	1	in_26
CAMK2B	-0.0548448	0.153698	-0.263388	-0.515451	0.759624	1	in_26
SUPT16H	0.0650913	0.236758	-0.106575	0.743166	0.759793	1	in_26
MAP2	0.0127858	0.221243	-0.195671	0.120215	0.76058	1	in_26
RBM12B	0.060639	0.227129	-0.105851	0.71386	0.761301	1	in_26
STAMBPL1	0.0394609	0.195793	-0.116872	0.494727	0.761367	1	in_26
PGM3	-0.0381833	0.0904608	-0.166827	-0.581743	0.761535	1	in_26
NEK10	-0.00977753	0.121216	-0.140771	-0.146294	0.762571	1	in_26
PPP2R3A	-0.029183	0.321005	-0.379371	-0.163334	0.762599	1	in_26
SOGA3	0.0519242	0.201043	-0.0971946	0.682473	0.762753	1	in_26
CCDC6	0.0566891	0.254019	-0.140641	0.563058	0.763066	1	in_26
CCDC3	-0.0350989	0.0726616	-0.14286	-0.638384	0.763137	1	in_26
CTDSPL2	-0.0196648	0.110928	-0.150258	-0.295133	0.763147	1	in_26
CACUL1	-0.0187621	0.134819	-0.172343	-0.239437	0.763485	1	in_26
POLR2F	0.0352937	0.129684	-0.0590965	0.732856	0.763595	1	in_26
SLC8A3	-0.0272508	0.0559673	-0.110469	-0.641815	0.763777	1	in_26
SYT16	0.0684841	0.266596	-0.129628	0.677529	0.764028	1	in_26
ASAH1	-0.0346619	0.160292	-0.229616	-0.348472	0.764064	1	in_26
CMC1	0.0394944	0.152043	-0.0730538	0.687773	0.764118	1	in_26
RAF1	0.0414337	0.166236	-0.0833681	0.6507	0.764262	1	in_26
CKAP5	0.0523204	0.2046	-0.0999594	0.673405	0.764365	1	in_26
CSTF3	-0.0526964	0.0900228	-0.195416	-0.72368	0.764572	1	in_26
PTCHD4	-0.110887	0.186844	-0.408617	-0.729968	0.764723	1	in_26
HIVEP3	0.0579768	0.297897	-0.181944	0.473626	0.764831	1	in_26
PKD1	-0.0602171	0.10519	-0.225624	-0.713532	0.765184	1	in_26
WDR37	0.0451821	0.217824	-0.12746	0.512942	0.765202	1	in_26
RTN3	0.022558	0.20664	-0.161524	0.240181	0.76553	1	in_26
SLC7A8	-0.0493033	0.116523	-0.21513	-0.582733	0.765638	1	in_26
SSH1	0.0109171	0.132099	-0.110265	0.17657	0.766194	1	in_26
NUP88	-0.0218057	0.0479886	-0.0916	-0.612348	0.766215	1	in_26
FBXO34	0.0166119	0.128787	-0.0955637	0.290248	0.766394	1	in_26
VAPB	-0.00266498	0.153719	-0.159049	-0.0334004	0.766467	1	in_26
G3BP1	-0.0119583	0.0829489	-0.106865	-0.246955	0.766547	1	in_26
ETNK1	-0.0268772	0.109821	-0.163576	-0.385361	0.76693	1	in_26
ITGB1BP1	0.00281597	0.135989	-0.130357	0.0414438	0.767468	1	in_26
ACIN1	-0.0168548	0.0648355	-0.098545	-0.40439	0.767964	1	in_26
TTLL11	0.0237627	0.116997	-0.0694712	0.49954	0.768003	1	in_26
GRIN1	0.0564682	0.298903	-0.185966	0.456518	0.768123	1	in_26
RNF170	0.034546	0.12672	-0.0576285	0.734572	0.768486	1	in_26
ACTR3	-0.00607134	0.135738	-0.14788	-0.0839129	0.768893	1	in_26
SDAD1	0.00577361	0.137598	-0.126051	0.085842	0.768897	1	in_26
PLS3	0.00447413	0.167353	-0.158405	0.0538384	0.769097	1	in_26
RALGAPB	0.0525145	0.201295	-0.0962656	0.691803	0.769187	1	in_26
CAP2	-0.0748765	0.147229	-0.296982	-0.660745	0.769855	1	in_26
TM9SF3	0.0337585	0.186222	-0.118706	0.433974	0.769976	1	in_26
USP15	-0.031294	0.0990408	-0.161629	-0.470597	0.770038	1	in_26
MARCHF6	0.0368159	0.214833	-0.141201	0.405342	0.770115	1	in_26
ATF1	0.00343665	0.0575342	-0.0506609	0.12451	0.770154	1	in_26
RUFY3	0.0223967	0.217076	-0.172283	0.225482	0.770432	1	in_26
C11orf49	-0.020181	0.117482	-0.157844	-0.287325	0.770448	1	in_26
STAU2	0.00578973	0.187663	-0.176084	0.0623931	0.770611	1	in_26
KCTD8	-0.0757347	0.143669	-0.295138	-0.67655	0.770874	1	in_26
TNNI3K	-0.0266154	0.0774091	-0.13064	-0.501471	0.771513	1	in_26
ZNF708	-0.0466724	0.087465	-0.18081	-0.681959	0.771756	1	in_26
IBTK	-0.010117	0.191669	-0.211903	-0.098267	0.771766	1	in_26
PABPN1	0.0169873	0.064534	-0.0305593	0.700251	0.771768	1	in_26
ZNF106	-0.0153235	0.151424	-0.182071	-0.180113	0.771792	1	in_26
SUGT1	-0.0134479	0.161332	-0.188228	-0.150803	0.772004	1	in_26
SH2B1	-0.00331139	0.116912	-0.123534	-0.0539848	0.772064	1	in_26
ARHGEF4	-0.0308484	0.108564	-0.170261	-0.433689	0.773167	1	in_26
CACNB4	-0.00435626	0.233111	-0.241824	-0.0359549	0.773425	1	in_26
JPH1	-0.0167893	0.0511984	-0.0847769	-0.484005	0.77365	1	in_26
OFD1	0.0317998	0.130959	-0.0673597	0.628548	0.774068	1	in_26
RBM27	-0.041999	0.0854221	-0.16942	-0.64602	0.774397	1	in_26
TACR1	-0.0438821	0.12825	-0.216015	-0.499658	0.77443	1	in_26
ATG13	-0.0356035	0.0866208	-0.157828	-0.570931	0.774855	1	in_26
CXXC4	0.0287267	0.109984	-0.0525311	0.692897	0.774906	1	in_26
ZNF800	0.0356136	0.130616	-0.0593891	0.73473	0.775183	1	in_26
PCDH10	-0.0124474	0.146543	-0.171438	-0.153446	0.775283	1	in_26
RBL2	0.0271902	0.163889	-0.109508	0.389849	0.775998	1	in_26
KDM6A	-0.0469565	0.124737	-0.21865	-0.536031	0.776147	1	in_26
ENTPD3	0.0401926	0.182625	-0.10224	0.553076	0.776208	1	in_26
IQSEC3	0.0386591	0.180089	-0.102771	0.535745	0.776309	1	in_26
AFF4	-0.00571039	0.164563	-0.175984	-0.0657303	0.776447	1	in_26
AQR	0.054049	0.199372	-0.0912736	0.728958	0.777089	1	in_26
TCAIM	-0.0559874	0.101534	-0.213509	-0.696623	0.777123	1	in_26
PRRG1	0.0170413	0.0783932	-0.0443107	0.544404	0.777221	1	in_26
NCOR1	-0.00693712	0.142713	-0.156588	-0.090855	0.777732	1	in_26
ARMH4	-0.0308109	0.0763751	-0.137997	-0.563396	0.778238	1	in_26
ZCCHC14	0.0248352	0.141274	-0.0916031	0.418043	0.778258	1	in_26
FBXW2	-0.0553572	0.110053	-0.220767	-0.655935	0.778473	1	in_26
TAFA5	0.0223411	0.142814	-0.0981321	0.363465	0.778487	1	in_26
EPC1	-0.0210373	0.113727	-0.155802	-0.305958	0.778562	1	in_26
ATP9B	-0.03915	0.165802	-0.244102	-0.374393	0.778773	1	in_26
HEXA	-0.0268126	0.0655231	-0.119148	-0.569137	0.778797	1	in_26
SCML2	-0.0376041	0.0783417	-0.15355	-0.635665	0.77895	1	in_26
HERC1	0.0430411	0.162772	-0.0766903	0.704568	0.779278	1	in_26
RASGEF1A	0.0162117	0.117256	-0.0848325	0.31446	0.779402	1	in_26
PIP5K1B	-0.0783707	0.202912	-0.359654	-0.546083	0.779489	1	in_26
TPD52	-0.0181785	0.161252	-0.197609	-0.198568	0.779863	1	in_26
CFAP70	0.0151081	0.0702951	-0.0400788	0.536564	0.779865	1	in_26
CSDE1	-0.0237951	0.122185	-0.169775	-0.319478	0.780016	1	in_26
GTF2IRD1	0.014985	0.0679967	-0.0380267	0.554031	0.780144	1	in_26
G2E3	-0.0422131	0.0928201	-0.177246	-0.61271	0.780325	1	in_26
TMEM255A	-0.0435697	0.189856	-0.276996	-0.365834	0.780828	1	in_26
MINK1	-0.0191935	0.0443781	-0.0827651	-0.59175	0.780947	1	in_26
FNTB	0.0383761	0.145071	-0.0683192	0.704958	0.780993	1	in_26
LINGO2	0.0866122	0.378728	-0.205503	0.581129	0.781736	1	in_26
SNTG1	-0.0969999	0.310944	-0.504944	-0.466036	0.78177	1	in_26
DSCAML1	-0.100452	0.180526	-0.38143	-0.700702	0.781955	1	in_26
AP5M1	0.0127221	0.151373	-0.125929	0.17984	0.782219	1	in_26
ARHGAP35	0.0121675	0.17824	-0.153905	0.143599	0.782468	1	in_26
SH3PXD2A	-0.0201494	0.0966817	-0.136981	-0.338027	0.782765	1	in_26
SLC1A1	-0.0414051	0.103711	-0.186521	-0.559226	0.782818	1	in_26
FAM184A	0.0391878	0.16367	-0.0852945	0.617009	0.783172	1	in_26
COG6	0.0138423	0.204667	-0.176982	0.142175	0.783514	1	in_26
HMGCLL1	-0.0526146	0.0976111	-0.20284	-0.686452	0.783697	1	in_26
SRPK2	-0.0584538	0.149608	-0.266516	-0.55064	0.784081	1	in_26
CDS1	0.0269223	0.170159	-0.116314	0.368389	0.784121	1	in_26
CEP128	0.0280191	0.163571	-0.107533	0.405132	0.784626	1	in_26
CASK	-0.0704304	0.128967	-0.269827	-0.692293	0.784763	1	in_26
KLHL42	-0.0440961	0.103044	-0.191236	-0.587379	0.785105	1	in_26
DCTN4	0.0491551	0.21884	-0.12053	0.56777	0.785165	1	in_26
NOL4L	-0.00098927	0.0577117	-0.0596903	-0.0330307	0.785467	1	in_26
TULP4	0.0386397	0.206253	-0.128974	0.451828	0.785506	1	in_26
KANSL1L	-0.0297426	0.200162	-0.259647	-0.253559	0.785605	1	in_26
CNTN4	-0.099732	0.254686	-0.45415	-0.551527	0.785695	1	in_26
ELMO1	0.0165382	0.246643	-0.213567	0.140867	0.785966	1	in_26
EFCAB7	-0.00197317	0.1294	-0.133347	-0.0294379	0.786137	1	in_26
PCNX2	-0.016052	0.210746	-0.242849	-0.13872	0.786448	1	in_26
KIAA0232	-0.0341171	0.120342	-0.188576	-0.432919	0.786792	1	in_26
MACO1	0.0523715	0.207079	-0.102336	0.663484	0.78737	1	in_26
TRMT9B	-0.0544614	0.147688	-0.256611	-0.528036	0.787461	1	in_26
JAM3	0.0156916	0.0624059	-0.0310227	0.658363	0.787732	1	in_26
FBXO38	-0.0239701	0.0742505	-0.122191	-0.478317	0.788207	1	in_26
TRIM37	-0.00820429	0.139651	-0.15606	-0.108756	0.788806	1	in_26
WWOX	-0.0724107	0.162038	-0.306859	-0.605346	0.789442	1	in_26
PTPN1	0.0277607	0.113634	-0.0581125	0.633608	0.789906	1	in_26
CSNK1E	0.0436199	0.190002	-0.102762	0.584043	0.789939	1	in_26
NMT1	0.0148356	0.0934794	-0.0638082	0.369732	0.79002	1	in_26
SLC13A3	0.0349063	0.206077	-0.136265	0.399688	0.790021	1	in_26
NOVA1	-0.0157775	0.117727	-0.149282	-0.231627	0.79034	1	in_26
MPP7	0.0164305	0.0930511	-0.0601902	0.420293	0.790374	1	in_26
JPH3	0.0128402	0.0535538	-0.0278734	0.618131	0.790406	1	in_26
SH3BP5	-0.0513735	0.101855	-0.204602	-0.657123	0.790408	1	in_26
PRKAR2B	0.0425922	0.166258	-0.081074	0.675036	0.79043	1	in_26
SRSF7	-0.0847505	0.2027	-0.372202	-0.577865	0.790546	1	in_26
MACROD2	-1.02268	6.23916	-8.28452	-0.276021	0.791014	1	in_26
TOX2	-0.0758662	0.145519	-0.297252	-0.671656	0.791073	1	in_26
CREBZF	-0.0671544	0.123504	-0.257813	-0.690345	0.791225	1	in_26
URI1	-0.0611897	0.12528	-0.247659	-0.643161	0.791802	1	in_26
HERC2	0.0602648	0.241734	-0.121204	0.650894	0.791939	1	in_26
RALGAPA2	0.0454453	0.232908	-0.142017	0.475141	0.792008	1	in_26
UQCC1	0.0423386	0.202606	-0.117928	0.517774	0.792502	1	in_26
BTD	0.00962169	0.234551	-0.215307	0.0838405	0.792984	1	in_26
RBM28	0.0434523	0.167051	-0.0801467	0.689042	0.793139	1	in_26
DCAF8	0.0594566	0.232924	-0.114011	0.671784	0.793273	1	in_26
NCOA2	0.0183755	0.162259	-0.125508	0.250309	0.793365	1	in_26
SLC36A4	-0.0397302	0.121937	-0.201398	-0.481667	0.793701	1	in_26
TLE5	-0.00783267	0.208769	-0.224435	-0.0708754	0.794886	1	in_26
SECISBP2L	-0.0332173	0.132978	-0.199413	-0.391736	0.795089	1	in_26
IDS	-0.0532447	0.192877	-0.299366	-0.424009	0.795475	1	in_26
TRIO	-0.0377498	0.088599	-0.164099	-0.585587	0.795623	1	in_26
SRSF4	-0.0315899	0.0762431	-0.139423	-0.574176	0.796862	1	in_26
LRFN5	-0.0949096	0.181569	-0.371389	-0.672816	0.796911	1	in_26
AFG3L2	-0.0403026	0.111537	-0.192142	-0.52023	0.797331	1	in_26
TAB2	-0.00199822	0.182726	-0.186722	-0.0212016	0.797927	1	in_26
TRIM9	0.0537156	0.226992	-0.119561	0.607588	0.797987	1	in_26
MAN2A1	0.03112	0.217717	-0.155477	0.326876	0.79804	1	in_26
SLC30A9	0.0279466	0.19185	-0.135957	0.334185	0.79804	1	in_26
NOL4	-0.0236623	0.140301	-0.187626	-0.282851	0.798212	1	in_26
PPP4R4	0.0552448	0.242852	-0.132363	0.57715	0.798242	1	in_26
ZNF821	-0.0196527	0.123934	-0.163239	-0.268261	0.798275	1	in_26
EEF1AKMT2	-0.037709	0.0884053	-0.163823	-0.586042	0.798336	1	in_26
STK39	-0.0601837	0.131006	-0.251374	-0.616966	0.798831	1	in_26
GMDS	0.0836981	0.366708	-0.199312	0.579645	0.799013	1	in_26
CLHC1	0.0331135	0.151922	-0.0856949	0.546269	0.799128	1	in_26
SLF2	-0.0412917	0.0901978	-0.172781	-0.615488	0.799192	1	in_26
GPATCH2	-0.00704883	0.138945	-0.153042	-0.0946307	0.7993	1	in_26
EPB41L3	0.0247989	0.154594	-0.104996	0.374475	0.799329	1	in_26
MED27	0.0225152	0.123119	-0.078089	0.43864	0.800137	1	in_26
KRIT1	0.00469469	0.161287	-0.151898	0.0587602	0.800276	1	in_26
LHFPL2	0.044686	0.181844	-0.0924724	0.638553	0.801383	1	in_26
LSM14A	-0.0202015	0.0939836	-0.134386	-0.346754	0.801554	1	in_26
ZNF331	-0.0402651	0.105694	-0.186225	-0.540686	0.801852	1	in_26
ACO1	0.0276308	0.208646	-0.153384	0.299177	0.802195	1	in_26
CACNG2	-0.00468801	0.100565	-0.109941	-0.0872975	0.802735	1	in_26
VAV2	0.0164806	0.103881	-0.07092	0.369578	0.802943	1	in_26
GLS	0.0209603	0.159196	-0.117275	0.297184	0.803318	1	in_26
OTUD7B	-0.0226671	0.08345	-0.128784	-0.418657	0.803402	1	in_26
GPR158	0.0198731	0.18281	-0.143064	0.239053	0.803428	1	in_26
TRRAP	-0.0454266	0.0941241	-0.184977	-0.638008	0.803872	1	in_26
HOOK2	0.0606852	0.252246	-0.130876	0.620903	0.804175	1	in_26
U2SURP	0.0512424	0.222052	-0.119567	0.587984	0.804324	1	in_26
STAG2	0.0497785	0.201105	-0.101548	0.644727	0.804339	1	in_26
GRIN2D	0.00335666	0.0351907	-0.0284774	0.206664	0.804495	1	in_26
KLHL3	0.0163038	0.149489	-0.116881	0.239929	0.804532	1	in_26
UBAP2L	-0.0209	0.0857026	-0.127503	-0.384262	0.804617	1	in_26
ERCC8	-0.0409399	0.0836947	-0.165574	-0.643808	0.80489	1	in_26
ZNF302	0.0781171	0.326299	-0.170065	0.616912	0.805164	1	in_26
NR2F1	-0.00664097	0.103463	-0.116745	-0.118216	0.805754	1	in_26
EYA4	-0.0332042	0.148662	-0.215071	-0.35784	0.805833	1	in_26
FBXL20	0.0698496	0.306061	-0.166362	0.579576	0.805867	1	in_26
MAMLD1	-0.0241414	0.118224	-0.166507	-0.332357	0.806053	1	in_26
SCUBE2	0.0309078	0.248608	-0.186792	0.278264	0.806216	1	in_26
RBMS1	0.0711736	0.294334	-0.151986	0.625102	0.80636	1	in_26
TVP23C	-0.0426724	0.1068	-0.192145	-0.559542	0.806619	1	in_26
ANKUB1	-0.0826431	0.186508	-0.351794	-0.60181	0.806689	1	in_26
OPCML	0.0213515	0.254614	-0.211911	0.179404	0.806844	1	in_26
RANBP17	0.0475277	0.227984	-0.132929	0.516205	0.807036	1	in_26
NUP160	-0.0333618	0.116073	-0.182796	-0.43757	0.807099	1	in_26
ANKRD7	0.0281904	0.137722	-0.0813413	0.50444	0.807156	1	in_26
STAT1	-0.138599	0.279555	-0.556753	-0.649639	0.807259	1	in_26
DDX24	0.0209207	0.24212	-0.200279	0.185371	0.807833	1	in_26
MOSMO	0.0487537	0.199601	-0.102094	0.633457	0.80794	1	in_26
ELP4	-0.0293291	0.096661	-0.155319	-0.456258	0.808087	1	in_26
NHS	0.02347	0.23119	-0.184251	0.221453	0.808208	1	in_26
KIFAP3	0.0339059	0.152944	-0.0851319	0.558262	0.80909	1	in_26
SIL1	-0.0545987	0.113643	-0.22284	-0.636059	0.809505	1	in_26
PPP1R16B	-0.0184345	0.0791267	-0.115996	-0.370341	0.809554	1	in_26
ATCAY	-0.0598455	0.184576	-0.304267	-0.479888	0.80967	1	in_26
DIAPH1	0.0109	0.0500208	-0.0282208	0.546092	0.809959	1	in_26
ANKRD16	0.017738	0.0760154	-0.0405395	0.596556	0.810544	1	in_26
GNPDA2	-0.0441903	0.104835	-0.193216	-0.581184	0.810929	1	in_26
MGST3	-0.000596873	0.212427	-0.21362	-0.00549165	0.812192	1	in_26
SUPT6H	0.0231451	0.145281	-0.0989906	0.37142	0.812322	1	in_26
RPAP2	0.00381613	0.181366	-0.173734	0.042126	0.812456	1	in_26
PABPC1	-0.0451777	0.0925545	-0.18291	-0.64289	0.812469	1	in_26
NIPBL	0.0474748	0.247178	-0.152228	0.465936	0.812682	1	in_26
UBE3C	-0.0255055	0.126573	-0.177584	-0.32871	0.81269	1	in_26
SUMF1	-0.0889429	0.183643	-0.361529	-0.639522	0.813109	1	in_26
RNPC3	0.0444568	0.190914	-0.102001	0.594941	0.813184	1	in_26
PDIA5	0.0149939	0.0855728	-0.055585	0.416379	0.813356	1	in_26
NDFIP1	-0.0516322	0.105912	-0.209176	-0.642344	0.813367	1	in_26
FREM2	-0.0342354	0.180388	-0.248859	-0.312641	0.813554	1	in_26
ZNF25	-0.0327775	0.0995107	-0.165066	-0.485627	0.81364	1	in_26
ZMAT4	-0.0472318	0.22541	-0.319873	-0.33954	0.814214	1	in_26
RNF24	-0.0519981	0.115827	-0.219823	-0.607266	0.814858	1	in_26
VPS54	-0.0364549	0.108334	-0.181244	-0.49348	0.814892	1	in_26
PRICKLE2	0.0716693	0.372081	-0.228743	0.467589	0.814983	1	in_26
SOGA1	-0.0176809	0.0655491	-0.100911	-0.416364	0.815106	1	in_26
ANKHD1	-0.0113356	0.0796122	-0.102284	-0.244288	0.815131	1	in_26
MICOS10	-0.0163692	0.141071	-0.173809	-0.20378	0.815222	1	in_26
NGLY1	0.000365121	0.111277	-0.110546	0.00645221	0.81527	1	in_26
RGS12	0.0358266	0.225232	-0.153578	0.370734	0.815278	1	in_26
MTERF4	-0.00971579	0.0793488	-0.0987804	-0.213807	0.815408	1	in_26
CSE1L	-0.0365533	0.087629	-0.160736	-0.576919	0.815839	1	in_26
PPARD	-0.0109821	0.0536061	-0.0755703	-0.333259	0.816021	1	in_26
MAF	-0.00573894	0.136993	-0.148471	-0.0788061	0.816055	1	in_26
SMIM8	-0.0340515	0.0800478	-0.148151	-0.584927	0.816351	1	in_26
PICALM	-0.0182862	0.0998455	-0.136418	-0.303393	0.816359	1	in_26
HIPK3	-0.0416218	0.086554	-0.169798	-0.636447	0.816412	1	in_26
GPR107	0.00501966	0.148211	-0.138172	0.0687078	0.816823	1	in_26
ZBTB7A	-0.0181104	0.113776	-0.149997	-0.269138	0.816925	1	in_26
CCK	0.110793	0.509604	-0.288017	0.544498	0.816951	1	in_26
ITM2C	-0.0758194	0.175379	-0.327018	-0.591577	0.81793	1	in_26
PTMA	0.0574823	0.24386	-0.128896	0.604488	0.818455	1	in_26
CD200	-0.012622	0.157965	-0.183209	-0.145021	0.81848	1	in_26
MTCH1	0.0431685	0.245603	-0.159266	0.417955	0.818618	1	in_26
HTT	-0.0388445	0.0992124	-0.176901	-0.551467	0.818779	1	in_26
SF3B1	0.0191094	0.177081	-0.138862	0.237091	0.819058	1	in_26
INSR	0.0170175	0.140675	-0.10664	0.269726	0.81934	1	in_26
FAM214A	0.0135273	0.188765	-0.16171	0.151297	0.819589	1	in_26
ATP2C1	0.0454591	0.224981	-0.134062	0.49631	0.820145	1	in_26
GDI2	0.00292165	0.074265	-0.0684217	0.0802645	0.820507	1	in_26
SPOP	-0.0252307	0.105173	-0.155635	-0.379217	0.820542	1	in_26
GPM6B	0.0351591	0.171721	-0.101403	0.504609	0.821077	1	in_26
RSRC2	0.011359	0.168288	-0.14557	0.141869	0.821491	1	in_26
AGAP3	-0.022532	0.0569884	-0.102052	-0.555353	0.821585	1	in_26
NALCN	0.0609909	0.25831	-0.136328	0.60582	0.822577	1	in_26
SENP7	0.0460023	0.2064	-0.114395	0.562121	0.822906	1	in_26
SCN2A	-0.0192405	0.115327	-0.153808	-0.280235	0.822992	1	in_26
OCA2	0.0265758	0.145623	-0.0924713	0.437538	0.823038	1	in_26
RAB14	0.0133451	0.141194	-0.114504	0.204584	0.823193	1	in_26
KLHL29	-0.0336546	0.178042	-0.245351	-0.311586	0.82322	1	in_26
UNC13A	0.058306	0.245132	-0.12852	0.611679	0.823666	1	in_26
TM9SF4	0.0172993	0.13923	-0.104631	0.278077	0.823971	1	in_26
SSH2	-0.0602566	0.13202	-0.252533	-0.614223	0.824061	1	in_26
CLIP2	0.021541	0.128731	-0.0856494	0.393874	0.824361	1	in_26
NOP58	-0.0196007	0.0903985	-0.1296	-0.349245	0.824466	1	in_26
UBTD2	-0.0206443	0.0568529	-0.0981415	-0.52211	0.82463	1	in_26
RPL37A	-4.24119e-06	0.316058	-0.316067	-2.63004e-05	0.824879	1	in_26
SMCHD1	0.0382993	0.17177	-0.0951715	0.562409	0.824882	1	in_26
FNDC3A	0.00618609	0.12533	-0.112958	0.101764	0.825127	1	in_26
SGCD	0.0489576	0.209893	-0.111977	0.596235	0.825322	1	in_26
DNAJC9	-0.0317876	0.102711	-0.166286	-0.463221	0.826461	1	in_26
STK38	0.0270439	0.142465	-0.0883771	0.459233	0.82657	1	in_26
WDR19	0.0478801	0.2042	-0.10844	0.600329	0.826679	1	in_26
SF1	-0.0513071	0.133302	-0.235917	-0.544718	0.826807	1	in_26
NAPG	0.0291683	0.165182	-0.106845	0.420317	0.827103	1	in_26
KIF27	0.0136356	0.123724	-0.0964527	0.242763	0.827446	1	in_26
RDH11	0.0307541	0.218377	-0.156868	0.321267	0.827508	1	in_26
TNRC6C	0.0628354	0.356152	-0.230482	0.41987	0.827631	1	in_26
CADM3	-0.0332142	0.0944025	-0.160831	-0.510111	0.827643	1	in_26
PPIP5K1	-0.0179689	0.0612416	-0.0971793	-0.444617	0.827731	1	in_26
HERPUD2	0.023594	0.133312	-0.086124	0.421474	0.827819	1	in_26
FADS1	0.0264465	0.162148	-0.109255	0.381972	0.828105	1	in_26
SWT1	0.0245829	0.111433	-0.0622672	0.554768	0.828207	1	in_26
NOS1	-0.0781807	0.213282	-0.369644	-0.525732	0.828844	1	in_26
PTBP2	-0.0489008	0.131198	-0.229	-0.532172	0.829017	1	in_26
ZMYM2	0.0233942	0.214823	-0.168035	0.239524	0.829153	1	in_26
RAB6B	0.0266144	0.239597	-0.186368	0.244918	0.829831	1	in_26
FMR1	-0.00289508	0.0864584	-0.0922485	-0.0635034	0.829907	1	in_26
TMEM165	-0.0306898	0.14915	-0.21053	-0.33447	0.830004	1	in_26
MYSM1	-0.0408967	0.105282	-0.187076	-0.548341	0.830168	1	in_26
CNOT6	-0.00726634	0.0671636	-0.0816963	-0.191345	0.830272	1	in_26
ARMCX4	0.0239853	0.188984	-0.141013	0.284913	0.830415	1	in_26
CDRT4	0.0135016	0.0683196	-0.0413164	0.482736	0.830522	1	in_26
MXRA7	-0.0486803	0.134245	-0.231606	-0.521587	0.831078	1	in_26
JAM2	-0.0443247	0.193033	-0.281682	-0.366009	0.831158	1	in_26
PHLPP2	0.021968	0.162625	-0.118689	0.30611	0.831564	1	in_26
TMEM117	0.0245094	0.173727	-0.124708	0.32193	0.831795	1	in_26
DCUN1D1	0.0117052	0.115796	-0.0923861	0.2204	0.832047	1	in_26
ATP1B1	0.0430717	0.348738	-0.262595	0.27618	0.832402	1	in_26
ARHGAP6	0.0652762	0.334863	-0.204311	0.474574	0.832516	1	in_26
TSPAN13	0.0561596	0.2372	-0.12488	0.607992	0.832549	1	in_26
SERINC5	0.00327781	0.117642	-0.111087	0.0561747	0.833005	1	in_26
CPNE1	-0.0307396	0.0781918	-0.139671	-0.553087	0.833085	1	in_26
MARCHF8	0.0142698	0.133215	-0.104675	0.235137	0.833194	1	in_26
KRAS	-0.000688773	0.164582	-0.16596	-0.00816822	0.833209	1	in_26
ANK1	0.0302818	0.200008	-0.139445	0.349688	0.833599	1	in_26
CC2D2A	0.0775773	0.338773	-0.183619	0.582124	0.833645	1	in_26
CSAD	0.00259806	0.0956402	-0.090444	0.054729	0.833935	1	in_26
TCAF1	0.0413547	0.187032	-0.104323	0.556392	0.834295	1	in_26
MIGA1	-0.0457558	0.125199	-0.216711	-0.524581	0.834341	1	in_26
RPP38	-0.0642202	0.155319	-0.283759	-0.573334	0.834665	1	in_26
DCX	0.0093536	0.208407	-0.189699	0.0920997	0.835797	1	in_26
CCNC	0.000738596	0.184838	-0.183361	0.00786325	0.83603	1	in_26
TSPAN7	-0.0425744	0.0960573	-0.181206	-0.601913	0.836051	1	in_26
WDR82	-0.0302113	0.154764	-0.215187	-0.320114	0.836204	1	in_26
GARNL3	-0.085267	0.198436	-0.36897	-0.589068	0.836225	1	in_26
PPP3CA	-0.00988733	0.134602	-0.154376	-0.13412	0.836443	1	in_26
PIGK	0.0325538	0.140934	-0.0758266	0.588706	0.83684	1	in_26
MTCL1	0.0129751	0.0563551	-0.0304049	0.586232	0.83696	1	in_26
PAK1	-0.0292772	0.0966133	-0.155168	-0.455811	0.83705	1	in_26
GABRB2	-0.0169188	0.136853	-0.170691	-0.215645	0.837743	1	in_26
LRPPRC	-0.00694617	0.137999	-0.151891	-0.093927	0.838105	1	in_26
NCOA3	0.0331392	0.150564	-0.0842861	0.553131	0.83815	1	in_26
PLA2G4C	-0.0244677	0.109643	-0.158578	-0.357584	0.838652	1	in_26
KDM2B	0.00924091	0.0604068	-0.0419249	0.353983	0.838794	1	in_26
LYPLA1	0.0176416	0.100006	-0.0647229	0.419802	0.838965	1	in_26
RALGDS	-0.0146519	0.0405873	-0.0698912	-0.51987	0.83913	1	in_26
PDE1C	-0.0247712	0.194122	-0.243664	-0.221801	0.839161	1	in_26
USP37	-0.028492	0.0830138	-0.139998	-0.500811	0.839204	1	in_26
SAFB	-0.0368554	0.113025	-0.186736	-0.481953	0.839332	1	in_26
PLEC	0.00477266	0.0351523	-0.025607	0.307912	0.839681	1	in_26
ITPRID2	-0.0145261	0.0465968	-0.0756491	-0.465794	0.840755	1	in_26
CCDC85A	0.0602571	0.316461	-0.195947	0.460967	0.841349	1	in_26
ZMIZ1	0.0216043	0.103312	-0.0601033	0.518235	0.842554	1	in_26
USP7	0.0133827	0.142988	-0.116223	0.20238	0.842599	1	in_26
CAMK1D	-0.13608	0.34307	-0.61523	-0.556634	0.843091	1	in_26
MAP1B	0.0824512	0.383305	-0.218403	0.537143	0.843594	1	in_26
GFM1	0.0143982	0.201743	-0.172946	0.150631	0.843769	1	in_26
ARFGEF1	-0.0227821	0.123403	-0.168967	-0.30545	0.843796	1	in_26
TRIM33	-0.0458033	0.108821	-0.200428	-0.580587	0.844007	1	in_26
DLC1	-0.0212243	0.112899	-0.155347	-0.310154	0.84426	1	in_26
TIAL1	-0.00226357	0.145817	-0.150345	-0.02996	0.84453	1	in_26
CNOT1	-0.0133551	0.114691	-0.141401	-0.204423	0.844553	1	in_26
RXRA	-0.0074005	0.029985	-0.044786	-0.387977	0.844916	1	in_26
DCAF5	-0.0293809	0.123532	-0.182294	-0.376589	0.845018	1	in_26
RAP1GDS1	-0.0625605	0.147963	-0.273084	-0.582435	0.845197	1	in_26
HPCAL1	0.0510594	0.248313	-0.146194	0.50734	0.845207	1	in_26
DDX3X	-0.0186701	0.151305	-0.188645	-0.215284	0.845483	1	in_26
SCAF4	0.0117845	0.119783	-0.0962142	0.213866	0.845788	1	in_26
USP42	0.016146	0.0774544	-0.0451624	0.516169	0.846028	1	in_26
MAP4	-0.0405978	0.130938	-0.212134	-0.46387	0.846293	1	in_26
ADD2	-0.0229154	0.14211	-0.18794	-0.272161	0.846846	1	in_26
PITPNB	-0.04342	0.104277	-0.191117	-0.576191	0.847233	1	in_26
CLOCK	-0.0107292	0.154902	-0.176361	-0.126961	0.847239	1	in_26
ATP6V0E2	0.0290168	0.249222	-0.191189	0.258267	0.847314	1	in_26
ATP11C	-0.0229052	0.204334	-0.250144	-0.19756	0.847517	1	in_26
TPGS2	-0.0277777	0.103851	-0.159406	-0.413614	0.84758	1	in_26
RYBP	-0.0417289	0.143519	-0.226977	-0.441501	0.847935	1	in_26
PLD5	0.0174102	0.240624	-0.205803	0.152873	0.84825	1	in_26
HCN1	0.0654665	0.323669	-0.192736	0.496942	0.849251	1	in_26
ORC3	-0.0355427	0.0907925	-0.161878	-0.551409	0.849367	1	in_26
RAD23B	0.0275953	0.191733	-0.136543	0.329514	0.849434	1	in_26
MORF4L1	0.0228228	0.17732	-0.131674	0.289533	0.850407	1	in_26
XPOT	0.0248831	0.115296	-0.0655301	0.539412	0.85046	1	in_26
ZDHHC14	0.0317202	0.367077	-0.303636	0.185386	0.850561	1	in_26
ZNF540	-0.00399253	0.203935	-0.21192	-0.0376343	0.850657	1	in_26
RAB11A	0.0647061	0.498969	-0.369557	0.292039	0.851475	1	in_26
PRPF40A	-0.0377718	0.0961571	-0.171701	-0.552766	0.851605	1	in_26
ITPK1	-0.0023238	0.0646416	-0.0692892	-0.0680136	0.852124	1	in_26
NIM1K	-0.00592312	0.102439	-0.114285	-0.107132	0.852549	1	in_26
KCNA2	0.0158353	0.15616	-0.124489	0.221178	0.852604	1	in_26
CRELD1	-0.0102578	0.0909844	-0.1115	-0.198582	0.853962	1	in_26
ANAPC16	-0.0382513	0.140374	-0.216877	-0.419711	0.854122	1	in_26
AHR	0.0423778	0.2746	-0.189844	0.357671	0.85414	1	in_26
ZNF66	0.0044979	0.024129	-0.0151332	0.44907	0.854147	1	in_26
RFFL	-0.011753	0.0925359	-0.116042	-0.220882	0.854469	1	in_26
PDCD4	-0.0233985	0.0962336	-0.143031	-0.383343	0.855244	1	in_26
CLTC	-2.26098e-05	0.143312	-0.143357	-0.000309168	0.855281	1	in_26
PRKCE	0.00129387	0.171892	-0.169304	0.014865	0.855576	1	in_26
CNTN1	-0.0738584	0.200966	-0.348683	-0.526735	0.855941	1	in_26
PBRM1	-0.0112185	0.0918119	-0.114249	-0.213411	0.856058	1	in_26
SYMPK	0.0201843	0.115476	-0.0751075	0.415151	0.856302	1	in_26
EFHD2	-0.0337223	0.216491	-0.283935	-0.264153	0.856412	1	in_26
KCNH1	-0.032205	0.142175	-0.206585	-0.361971	0.85647	1	in_26
UBE2V2	-0.0168341	0.153197	-0.186865	-0.194048	0.856474	1	in_26
DCUN1D2	0.0138164	0.0621723	-0.0345395	0.560006	0.857176	1	in_26
EIF3K	-0.000842967	0.0546922	-0.0563782	-0.0297502	0.857327	1	in_26
ZFYVE9	0.0350745	0.206722	-0.136573	0.400499	0.857382	1	in_26
TAFA2	0.145315	0.723117	-0.432488	0.492923	0.858041	1	in_26
ATP1A3	-0.0145474	0.190176	-0.219271	-0.139273	0.858568	1	in_26
PIGN	0.0328033	0.145592	-0.0799856	0.570032	0.858569	1	in_26
PRKCI	0.0170207	0.14851	-0.114469	0.253709	0.858649	1	in_26
TENT4A	-0.0262305	0.0951305	-0.147591	-0.423619	0.858684	1	in_26
TMEM50B	0.00746199	0.161666	-0.146742	0.0948434	0.858795	1	in_26
CLSTN3	0.0229483	0.155908	-0.110012	0.338281	0.859106	1	in_26
SYNDIG1	0.016606	0.273215	-0.240003	0.126835	0.859395	1	in_26
BTBD9	-0.0106071	0.238997	-0.260211	-0.08329	0.859668	1	in_26
SPAG16	0.00819048	0.204373	-0.187992	0.081827	0.859873	1	in_26
SUGP2	-0.0506586	0.140068	-0.241385	-0.520584	0.860127	1	in_26
UBA5	0.027501	0.132505	-0.0775034	0.513321	0.860195	1	in_26
RAB5A	-0.0327198	0.128499	-0.193939	-0.39778	0.860474	1	in_26
NUCKS1	0.0168559	0.195522	-0.16181	0.184909	0.860497	1	in_26
CPQ	-0.0574931	0.196041	-0.311027	-0.444455	0.860567	1	in_26
CUL5	-0.028021	0.09439	-0.150432	-0.448654	0.860886	1	in_26
SENP6	-0.0348174	0.0998877	-0.169523	-0.506595	0.861133	1	in_26
TXNRD1	-0.00834795	0.141501	-0.158197	-0.109188	0.861293	1	in_26
UGP2	0.0259492	0.165785	-0.113886	0.363709	0.861501	1	in_26
SGSM2	0.00872738	0.0760327	-0.0585779	0.254146	0.861588	1	in_26
VPS39	0.0349109	0.158341	-0.0885196	0.554354	0.861702	1	in_26
GAK	-0.0207854	0.0724297	-0.114001	-0.43704	0.861976	1	in_26
RETREG1	0.0331282	0.20135	-0.135094	0.385979	0.862905	1	in_26
KHDRBS1	0.0385152	0.179332	-0.102301	0.536078	0.863094	1	in_26
NRXN2	0.0374458	0.176448	-0.101556	0.527995	0.863113	1	in_26
NFATC3	-0.00131566	0.126161	-0.128792	-0.0202284	0.86357	1	in_26
PCNX1	-0.00624911	0.190788	-0.203286	-0.062161	0.863722	1	in_26
CDH2	0.0305666	0.208117	-0.146983	0.337423	0.864074	1	in_26
EIF2B3	0.0310891	0.141528	-0.0793495	0.55174	0.86442	1	in_26
ADRA1A	0.0367029	0.194944	-0.121538	0.4546	0.864577	1	in_26
CLCN3	-0.00302565	0.166942	-0.172994	-0.0348899	0.864822	1	in_26
KCNC1	-0.0219911	0.175984	-0.219966	-0.217713	0.865303	1	in_26
RUBCN	0.0115525	0.152771	-0.129666	0.160336	0.865535	1	in_26
PGAP1	0.0387679	0.203068	-0.125533	0.462467	0.865853	1	in_26
PDPK1	0.0195771	0.128381	-0.0892265	0.352657	0.865899	1	in_26
ZNF804A	-0.0481216	0.152041	-0.248284	-0.471201	0.866309	1	in_26
LRRC8D	-0.0436791	0.118686	-0.206044	-0.527267	0.866776	1	in_26
RMDN1	-0.0349903	0.199015	-0.268996	-0.293069	0.866792	1	in_26
SRGAP2B	-0.0164444	0.146456	-0.179345	-0.197854	0.866846	1	in_26
ANKIB1	-0.0100476	0.130381	-0.150476	-0.140235	0.867402	1	in_26
CSGALNACT2	0.018421	0.120689	-0.0838473	0.353037	0.867736	1	in_26
SRP72	0.0050423	0.121266	-0.111181	0.0850322	0.867939	1	in_26
TAOK3	0.0509788	0.241588	-0.13963	0.524197	0.867948	1	in_26
FANCL	-0.0390792	0.109625	-0.187783	-0.515077	0.868058	1	in_26
DMD	-0.0581438	0.175494	-0.291782	-0.487762	0.868135	1	in_26
PARP16	0.00716795	0.0412139	-0.026878	0.412646	0.868392	1	in_26
CCDC148	-0.041946	0.117926	-0.201818	-0.514242	0.868856	1	in_26
WDR17	0.0667834	0.329647	-0.19608	0.497951	0.868889	1	in_26
EPHB2	0.00814926	0.0509459	-0.0346474	0.373213	0.869136	1	in_26
CABP1	-0.00964811	0.102672	-0.121969	-0.168357	0.869484	1	in_26
LHX6	0.00596098	0.171662	-0.15974	0.0705085	0.86962	1	in_26
GAB2	-0.0360346	0.10904	-0.181109	-0.486829	0.869793	1	in_26
ILRUN	-0.0101551	0.082024	-0.102334	-0.215923	0.86987	1	in_26
KLHL28	0.0035078	0.259162	-0.252147	0.0268924	0.87005	1	in_26
RNF38	-0.0267939	0.0978438	-0.151432	-0.421342	0.870655	1	in_26
PCDH15	0.0791343	0.399987	-0.241719	0.4834	0.871625	1	in_26
FLNB	-0.0318013	0.0987479	-0.162351	-0.47744	0.871772	1	in_26
SLC38A9	0.0256654	0.170193	-0.118862	0.348052	0.871943	1	in_26
JDP2	-0.0026105	0.0955871	-0.100808	-0.0521039	0.871966	1	in_26
SPEN	-0.0171157	0.0927635	-0.126995	-0.305301	0.872626	1	in_26
KIF13B	0.0074323	0.0565087	-0.0416441	0.296824	0.872668	1	in_26
SLC35F3	0.0192648	0.165582	-0.127052	0.258058	0.872827	1	in_26
AP3B2	-0.0287705	0.107948	-0.165489	-0.412446	0.87327	1	in_26
GRIA1	-0.0376582	0.243466	-0.318782	-0.262549	0.873322	1	in_26
RAB11FIP4	0.0306539	0.147102	-0.0857947	0.51594	0.874362	1	in_26
TBC1D12	0.032773	0.182605	-0.117059	0.428707	0.874653	1	in_26
NECAB1	-0.0433578	0.122334	-0.20905	-0.512879	0.875016	1	in_26
ATP6AP1L	-0.0195172	0.0923506	-0.131385	-0.341949	0.875052	1	in_26
ASH1L	0.00312257	0.229507	-0.223262	0.0270342	0.875312	1	in_26
UBA3	0.035917	0.173727	-0.101893	0.510821	0.87551	1	in_26
NETO1	-0.0381018	0.119894	-0.196097	-0.47266	0.875981	1	in_26
FBXL2	-0.0283137	0.122075	-0.178702	-0.369004	0.875997	1	in_26
GGT7	0.04064	0.194792	-0.113512	0.516717	0.876778	1	in_26
MGA	-0.00252664	0.112127	-0.117181	-0.0431918	0.876824	1	in_26
WDR70	0.0270602	0.190042	-0.135921	0.325417	0.876825	1	in_26
VPS4B	0.00559527	0.169677	-0.158486	0.0668358	0.876842	1	in_26
ETV6	0.000690364	0.0827699	-0.0813891	0.0164851	0.876964	1	in_26
ANKRD10	-0.045947	0.14635	-0.238244	-0.46831	0.876975	1	in_26
TUG1	-0.0201593	0.0700754	-0.110394	-0.437875	0.877084	1	in_26
METTL15	0.0316976	0.19486	-0.131465	0.380763	0.877127	1	in_26
ACACA	0.00345738	0.206098	-0.199183	0.0334401	0.877408	1	in_26
CACNA1B	0.0679315	0.328573	-0.19271	0.51083	0.878165	1	in_26
DNAJC13	-0.00631629	0.105093	-0.117725	-0.111119	0.878237	1	in_26
UBN2	0.0397581	0.210814	-0.131298	0.45555	0.878735	1	in_26
MECP2	0.00951878	0.0839606	-0.064923	0.250618	0.879924	1	in_26
GMPS	0.0290362	0.15862	-0.100548	0.439172	0.880019	1	in_26
RAD50	-0.021228	0.117117	-0.159573	-0.300741	0.880249	1	in_26
NUP98	-0.0223409	0.0880786	-0.13276	-0.396555	0.880258	1	in_26
CADM1	0.00733024	0.226095	-0.211435	0.0656732	0.880478	1	in_26
FILIP1L	-0.0576795	0.199455	-0.314814	-0.439652	0.880756	1	in_26
DHX32	0.00245212	0.139652	-0.134747	0.0350298	0.881021	1	in_26
RAB21	0.0198009	0.158542	-0.11894	0.279722	0.881033	1	in_26
CHL1	0.0627182	0.340625	-0.215189	0.442325	0.881077	1	in_26
FAM133B	-0.0114205	0.0950578	-0.117899	-0.21022	0.881108	1	in_26
KCMF1	0.0238761	0.133098	-0.0853463	0.42845	0.881255	1	in_26
ST8SIA4	-0.0425864	0.145675	-0.230847	-0.443362	0.88131	1	in_26
PRCP	-0.0493907	0.151275	-0.250056	-0.482415	0.881582	1	in_26
ATXN1	0.0501471	0.247938	-0.147644	0.49692	0.881766	1	in_26
CHD8	-0.0221071	0.100969	-0.145183	-0.352051	0.881799	1	in_26
HSPA9	0.0340731	0.193472	-0.125326	0.418962	0.882025	1	in_26
FLCN	0.00152293	0.0662939	-0.063248	0.0460837	0.882291	1	in_26
DCUN1D5	0.0132922	0.169206	-0.142621	0.167094	0.882721	1	in_26
OSBPL3	-0.051827	0.151685	-0.255339	-0.499131	0.882878	1	in_26
ZNF148	0.0127312	0.142653	-0.11719	0.19206	0.88314	1	in_26
DNAJC7	-0.016525	0.114772	-0.147823	-0.24668	0.883391	1	in_26
CLIP4	-0.0292556	0.15462	-0.213131	-0.311842	0.883601	1	in_26
CEP104	-0.0163147	0.0583787	-0.0910081	-0.4281	0.884302	1	in_26
BCR	0.0111533	0.10323	-0.0809236	0.237412	0.884517	1	in_26
NCAM1	-0.0151161	0.254254	-0.284486	-0.109986	0.884589	1	in_26
XPO5	0.0168453	0.0908019	-0.0571113	0.446426	0.885001	1	in_26
PRKAR1A	0.0151646	0.219625	-0.189296	0.145368	0.885265	1	in_26
RELCH	-0.0401601	0.123525	-0.203846	-0.480876	0.885512	1	in_26
CUL2	-0.0278468	0.0911048	-0.146798	-0.458831	0.886267	1	in_26
CCSAP	-0.00486511	0.126566	-0.136296	-0.072551	0.886789	1	in_26
HACD3	0.0294868	0.148219	-0.0892458	0.48675	0.88738	1	in_26
MRPS6	0.0166594	0.186347	-0.153029	0.192423	0.887905	1	in_26
MCPH1	-0.00226231	0.0928907	-0.0974153	-0.0465991	0.887918	1	in_26
TIAM1	0.0439691	0.254059	-0.166121	0.410195	0.888016	1	in_26
DNAJC5	5.47018e-05	0.127387	-0.127277	0.000842002	0.888455	1	in_26
AOPEP	0.0201065	0.219192	-0.178979	0.197945	0.888466	1	in_26
PDSS1	-0.0286618	0.101476	-0.1588	-0.431665	0.888473	1	in_26
CATSPER2	-0.0301771	0.0949818	-0.155336	-0.472567	0.888553	1	in_26
VAT1L	-0.00157433	0.0502416	-0.0533903	-0.0595499	0.888596	1	in_26
GRIN2A	-0.295997	2.15548	-2.74747	-0.236651	0.88944	1	in_26
FNTA	-0.0139904	0.117673	-0.145654	-0.208262	0.889505	1	in_26
LRRN1	-0.0345245	0.112534	-0.181583	-0.460135	0.88951	1	in_26
NFASC	0.0130507	0.220817	-0.194716	0.123114	0.889571	1	in_26
WSCD2	-0.0440616	0.151508	-0.239631	-0.441578	0.889729	1	in_26
KCNMA1	-0.060514	0.186855	-0.307883	-0.479466	0.889817	1	in_26
GRIA2	0.0436097	0.225975	-0.138755	0.468695	0.890345	1	in_26
SSTR2	-0.0251197	0.158489	-0.208728	-0.268145	0.890405	1	in_26
GATAD2B	-0.0302452	0.135257	-0.195748	-0.358179	0.890725	1	in_26
RNF169	0.0196043	0.140802	-0.101593	0.317034	0.890864	1	in_26
ELAPOR1	-0.0193521	0.0643874	-0.103092	-0.452946	0.890886	1	in_26
PCYT1B	0.00185621	0.090506	-0.0867935	0.0410391	0.8915	1	in_26
LANCL2	-0.0110433	0.136316	-0.158403	-0.146882	0.891546	1	in_26
SPATA6L	0.00815778	0.191327	-0.175012	0.0872904	0.891808	1	in_26
ABCB10	-0.0109997	0.0971119	-0.119111	-0.199414	0.891934	1	in_26
PCGF5	-0.00364299	0.146942	-0.154228	-0.047416	0.892036	1	in_26
LRRC37A2	-0.00637742	0.241731	-0.254486	-0.0503791	0.892336	1	in_26
TSTD3	-0.0378256	0.181101	-0.256752	-0.338638	0.892372	1	in_26
ZNF644	-0.0378567	0.135064	-0.210777	-0.429085	0.892576	1	in_26
STX3	-0.00848889	0.12196	-0.138938	-0.127543	0.892898	1	in_26
WTAP	-0.00773011	0.135973	-0.151433	-0.105431	0.89337	1	in_26
MLLT3	0.0411338	0.312666	-0.230399	0.29691	0.893518	1	in_26
OSBPL10	-0.00211323	0.164356	-0.168582	-0.0248807	0.893724	1	in_26
INO80	-0.00786359	0.117114	-0.132841	-0.123321	0.894192	1	in_26
DPY19L3	0.015199	0.10781	-0.0774121	0.321662	0.894289	1	in_26
CLSTN1	-0.0341008	0.131603	-0.199805	-0.403348	0.894623	1	in_26
XPO7	0.0215989	0.19203	-0.148833	0.248388	0.895097	1	in_26
C7orf50	0.0069212	0.0685698	-0.0547274	0.220042	0.895476	1	in_26
KBTBD12	0.0103813	0.0595522	-0.0387896	0.413802	0.895546	1	in_26
BICRAL	-0.0189203	0.17486	-0.2127	-0.191367	0.895857	1	in_26
VTI1A	0.0135028	0.239452	-0.212447	0.117128	0.896571	1	in_26
ABLIM1	0.0167292	0.304583	-0.271124	0.113907	0.896581	1	in_26
FBXW8	-0.0107806	0.113011	-0.134572	-0.170687	0.896582	1	in_26
PTAR1	0.0299301	0.199776	-0.139915	0.345384	0.896797	1	in_26
APBB2	0.0545542	0.286929	-0.177821	0.460137	0.896824	1	in_26
RNFT2	-0.0245072	0.0832901	-0.132304	-0.445588	0.89738	1	in_26
VSTM2L	0.0124946	0.108444	-0.0834546	0.255228	0.897432	1	in_26
ZNF737	-0.0161416	0.0610179	-0.093301	-0.410019	0.897692	1	in_26
ACO2	0.0245941	0.144937	-0.0957483	0.400554	0.897697	1	in_26
CTNNA3	0.104598	0.663634	-0.454437	0.366719	0.8977	1	in_26
USP22	-0.0234548	0.109276	-0.156185	-0.346346	0.897834	1	in_26
TBCE	0.00481317	0.0255037	-0.0158773	0.45594	0.898175	1	in_26
RAP1A	0.0106288	0.164346	-0.143088	0.135522	0.898302	1	in_26
MTMR6	-0.0335143	0.126673	-0.193702	-0.410063	0.898303	1	in_26
LRRC40	-0.0261359	0.179118	-0.23139	-0.249571	0.898396	1	in_26
RCN2	-0.0268289	0.154321	-0.207979	-0.290276	0.899395	1	in_26
LGALS8	0.00841842	0.105546	-0.0887094	0.169877	0.899897	1	in_26
CC2D1A	0.0130731	0.0813584	-0.0552121	0.375233	0.90007	1	in_26
MSH4	0.0113469	0.065099	-0.0424052	0.413741	0.900247	1	in_26
ENTPD4	0.00108398	0.140312	-0.138144	0.0152596	0.900307	1	in_26
FOXN3	0.0423937	0.26351	-0.178723	0.375776	0.900692	1	in_26
SYNPR	0.00640801	0.0386496	-0.0258336	0.389542	0.900859	1	in_26
PHACTR4	0.0303573	0.161153	-0.100438	0.454902	0.901639	1	in_26
PTPRB	0.0500518	0.274508	-0.174405	0.437055	0.901764	1	in_26
UBQLN1	0.0442499	0.241057	-0.152557	0.440676	0.901933	1	in_26
NDUFA4	0.129421	0.703893	-0.445051	0.441555	0.901941	1	in_26
ORC4	-0.00745727	0.190175	-0.205089	-0.0739555	0.902133	1	in_26
ANKRD6	-0.0299904	0.154505	-0.214485	-0.3186	0.902212	1	in_26
HMGN1	0.0345912	0.186818	-0.117636	0.445371	0.90228	1	in_26
ATF7IP2	0.0138988	0.0974395	-0.069642	0.326081	0.902624	1	in_26
DPY19L1	-0.0392144	0.181558	-0.259987	-0.348136	0.902931	1	in_26
PRMT3	0.0372912	0.219056	-0.144474	0.402109	0.903127	1	in_26
RC3H2	-0.0359793	0.127044	-0.199003	-0.432565	0.903197	1	in_26
SUSD4	-0.0222485	0.265634	-0.310131	-0.151473	0.903204	1	in_26
FBXW4	0.0224066	0.163504	-0.118691	0.311247	0.903321	1	in_26
ACSL4	-0.0286618	0.126287	-0.183611	-0.362545	0.903372	1	in_26
CAB39	0.0206032	0.150824	-0.109617	0.310101	0.903529	1	in_26
TBC1D14	-0.0162507	0.108824	-0.141325	-0.254654	0.903764	1	in_26
ZER1	0.0137364	0.0723978	-0.0449251	0.458951	0.903839	1	in_26
PPIG	-0.00830156	0.14239	-0.158993	-0.107974	0.903862	1	in_26
ZBTB8OS	0.00730083	0.179818	-0.165216	0.0829446	0.904282	1	in_26
USP36	0.0110818	0.0664071	-0.0442436	0.392585	0.905098	1	in_26
RNF149	-0.00816091	0.160488	-0.176809	-0.0948428	0.905201	1	in_26
UNC5D	-0.0458122	0.155274	-0.246899	-0.446525	0.905232	1	in_26
EFR3B	0.0320227	0.178074	-0.114028	0.429736	0.905718	1	in_26
TYW1	-0.0299965	0.103776	-0.163769	-0.439491	0.90586	1	in_26
C1D	-0.0229253	0.108145	-0.153996	-0.342815	0.906016	1	in_26
PPARG	-0.0425953	0.150906	-0.236097	-0.431445	0.906123	1	in_26
RPL22	-0.0278875	0.204674	-0.260449	-0.235028	0.906571	1	in_26
SEPTIN6	0.0163971	0.0885617	-0.0557675	0.445339	0.906647	1	in_26
APBA2	-0.0110496	0.134204	-0.156303	-0.149096	0.906769	1	in_26
CD47	0.0247568	0.225586	-0.176073	0.241609	0.907378	1	in_26
MBTD1	-0.0343753	0.127653	-0.196403	-0.415819	0.90802	1	in_26
CDYL	-0.00183891	0.11563	-0.119308	-0.0306822	0.908187	1	in_26
BTAF1	0.00567243	0.138054	-0.126709	0.0839827	0.908338	1	in_26
RAPGEF4	0.0154128	0.170354	-0.139529	0.194968	0.908569	1	in_26
NLN	0.0223164	0.159711	-0.115079	0.318348	0.908608	1	in_26
PCDH7	-0.0398104	0.218378	-0.297999	-0.302209	0.909446	1	in_26
PNKD	0.0104002	0.091603	-0.0708026	0.251027	0.90949	1	in_26
SOX13	-0.00403346	0.0425463	-0.0506132	-0.169718	0.909767	1	in_26
PSMB7	0.0261189	0.157857	-0.105619	0.38859	0.909993	1	in_26
GIPC1	-0.0190922	0.11228	-0.150464	-0.284839	0.910246	1	in_26
VKORC1L1	-0.0276148	0.109784	-0.165013	-0.39392	0.910247	1	in_26
SH3D19	-0.0415487	0.168349	-0.251447	-0.387969	0.910633	1	in_26
TRMT61B	0.00516271	0.109588	-0.099263	0.0968988	0.911525	1	in_26
ACADSB	-0.00322671	0.12796	-0.134414	-0.0482077	0.911533	1	in_26
TENM1	-0.0336276	0.254512	-0.321768	-0.228739	0.911729	1	in_26
SULF1	-0.0250146	0.100631	-0.15066	-0.390207	0.912166	1	in_26
SCARB2	-0.0249216	0.139807	-0.18965	-0.29652	0.912733	1	in_26
ZFHX2	-0.00369413	0.0854052	-0.0927935	-0.0812617	0.913138	1	in_26
CTXND1	-0.0283881	0.115199	-0.171975	-0.387497	0.913606	1	in_26
RASAL2	-0.0220532	0.125455	-0.169561	-0.293024	0.913843	1	in_26
GLG1	0.0357903	0.203209	-0.131628	0.418996	0.913857	1	in_26
DGCR2	-0.00172045	0.139973	-0.143414	-0.0237979	0.913893	1	in_26
SRSF10	-0.00610275	0.179565	-0.19177	-0.0644225	0.914126	1	in_26
WDR45B	0.018017	0.169	-0.132966	0.233886	0.914131	1	in_26
SLC44A5	0.0538117	0.339722	-0.232099	0.368888	0.914607	1	in_26
ELOVL6	-0.0139707	0.164308	-0.19225	-0.153591	0.914759	1	in_26
RGL1	0.00828359	0.190196	-0.173628	0.0892494	0.91499	1	in_26
GOLPH3	0.00126081	0.153075	-0.150553	0.0162775	0.915363	1	in_26
FAIM2	-0.0388123	0.142841	-0.220465	-0.418769	0.915508	1	in_26
NEURL1	-0.00614684	0.0524542	-0.0647478	-0.205587	0.91551	1	in_26
ZFP30	-0.016355	0.065705	-0.098415	-0.39063	0.915899	1	in_26
RC3H1	-0.00403206	0.144484	-0.152549	-0.0532109	0.9161	1	in_26
SYP	0.0251273	0.250052	-0.199798	0.218956	0.916368	1	in_26
G3BP2	-0.0175345	0.126684	-0.161753	-0.238299	0.916436	1	in_26
CNOT6L	-0.0291041	0.119323	-0.177531	-0.384317	0.916525	1	in_26
AGO4	0.0374665	0.217308	-0.142375	0.408321	0.916858	1	in_26
TSC22D2	-0.00586153	0.144776	-0.156499	-0.0762654	0.917037	1	in_26
CNOT4	0.00487611	0.154337	-0.144585	0.063943	0.917236	1	in_26
HMG20A	0.015943	0.168114	-0.136229	0.205345	0.917372	1	in_26
CYP4X1	-0.0308078	0.203083	-0.264699	-0.258164	0.917458	1	in_26
FUS	0.00599667	0.206208	-0.194214	0.0587043	0.917488	1	in_26
COA1	-0.000123066	0.137517	-0.137763	-0.00175244	0.917847	1	in_26
EIF4B	0.0242222	0.178248	-0.129804	0.308225	0.918782	1	in_26
BACE1	0.0120949	0.111069	-0.0868789	0.239514	0.919342	1	in_26
LRP2BP	-0.0337089	0.159594	-0.227012	-0.341786	0.919848	1	in_26
NEO1	-0.0348133	0.147837	-0.217464	-0.373571	0.920085	1	in_26
SEMA4D	0.0252648	0.14764	-0.0971102	0.404642	0.920093	1	in_26
LARS2	0.020328	0.126046	-0.08539	0.376872	0.920126	1	in_26
EPHA6	-0.00225126	0.284501	-0.289004	-0.0153874	0.920178	1	in_26
BEX4	0.0363483	0.233195	-0.160498	0.361913	0.920192	1	in_26
HADHA	-0.0128852	0.144432	-0.170203	-0.160532	0.920405	1	in_26
TTC8	0.0180278	0.235243	-0.199187	0.162667	0.920455	1	in_26
TNK2	-0.0227384	0.100395	-0.145871	-0.361937	0.920588	1	in_26
YAF2	0.00165918	0.186926	-0.183607	0.0175528	0.921297	1	in_26
MAPK1	-0.0258782	0.0994561	-0.151213	-0.404681	0.921577	1	in_26
MED13L	-0.00200387	0.149452	-0.15346	-0.0259317	0.9216	1	in_26
NBEA	0.022906	0.265713	-0.219901	0.184899	0.92163	1	in_26
TTC13	-0.0173851	0.135735	-0.170505	-0.222532	0.921649	1	in_26
OXR1	0.00495017	0.183096	-0.173196	0.0544617	0.921765	1	in_26
FARP2	0.00454307	0.102613	-0.0935268	0.090795	0.921972	1	in_26
HNRNPDL	0.0378722	0.229287	-0.153543	0.387786	0.922103	1	in_26
ACTN4	0.0100907	0.0621676	-0.0419863	0.379772	0.92224	1	in_26
RUNDC3B	-0.0424871	0.183737	-0.268712	-0.3681	0.922331	1	in_26
SUPT20H	-0.0260475	0.124445	-0.17654	-0.339235	0.922367	1	in_26
SCG5	0.03064	0.235372	-0.174092	0.293326	0.922539	1	in_26
JPH4	-0.0106185	0.117299	-0.138536	-0.162698	0.922638	1	in_26
MIA2	-0.0305373	0.149377	-0.210451	-0.33267	0.922838	1	in_26
PSMD1	0.0213704	0.15535	-0.112609	0.312624	0.923132	1	in_26
OTUD7A	0.0262042	0.293447	-0.241038	0.192182	0.923343	1	in_26
FBXO21	-0.0311778	0.123433	-0.185788	-0.395234	0.923393	1	in_26
NSF	0.00998847	0.178125	-0.158148	0.116435	0.923563	1	in_26
TRIM69	-0.00660669	0.0541499	-0.0673633	-0.213127	0.923726	1	in_26
SLC4A7	0.00875195	0.149385	-0.131881	0.121974	0.92386	1	in_26
HDX	-0.0178599	0.0804977	-0.116217	-0.355892	0.924082	1	in_26
FNBP1L	0.0439723	0.269794	-0.18185	0.381647	0.92415	1	in_26
HS3ST5	0.0290856	0.178301	-0.12013	0.382043	0.924349	1	in_26
SNX30	0.00325182	0.0680288	-0.0615252	0.0983905	0.924711	1	in_26
PRPSAP2	0.0184753	0.110939	-0.0739888	0.391621	0.924876	1	in_26
CLCN4	0.0244978	0.214641	-0.165645	0.252519	0.925345	1	in_26
ZCWPW2	0.0115469	0.102283	-0.0791889	0.249422	0.925488	1	in_26
NCOA1	0.0176234	0.164849	-0.129602	0.234615	0.925623	1	in_26
ZFAND3	0.0220953	0.216857	-0.172666	0.222354	0.925827	1	in_26
TAMM41	0.0116542	0.157807	-0.134498	0.156288	0.926079	1	in_26
CCNL2	0.00152979	0.110592	-0.107532	0.027492	0.926179	1	in_26
LARP4B	-0.00270607	0.146911	-0.152323	-0.0354491	0.926347	1	in_26
NEK4	-0.00496938	0.0891767	-0.0991154	-0.103454	0.92646	1	in_26
TMEM132D	-0.106058	0.672031	-0.884148	-0.267155	0.92647	1	in_26
HNRNPH3	0.0264045	0.160702	-0.107893	0.385353	0.927105	1	in_26
SORCS1	-0.0120656	0.271513	-0.295644	-0.083392	0.927448	1	in_26
KCNC2	-0.0367072	0.148489	-0.221903	-0.388478	0.927747	1	in_26
CCNY	-0.039941	0.162382	-0.242264	-0.386921	0.928331	1	in_26
ABHD6	-0.00174667	0.144898	-0.148391	-0.023345	0.928614	1	in_26
TNKS2	-0.0303453	0.128349	-0.18904	-0.374781	0.929173	1	in_26
SENP2	0.0191545	0.161596	-0.123287	0.263561	0.929294	1	in_26
LCMT1	-0.00755972	0.0904413	-0.105561	-0.15119	0.929629	1	in_26
GNB5	0.00220636	0.154228	-0.149815	0.0284459	0.929874	1	in_26
TMEM230	0.00459896	0.111453	-0.102255	0.0843565	0.929999	1	in_26
MED14	0.00180299	0.133716	-0.13011	0.0267889	0.930384	1	in_26
IFT43	-0.0252755	0.118053	-0.168604	-0.345631	0.930531	1	in_26
PWWP2A	0.0273235	0.203595	-0.148948	0.30381	0.930558	1	in_26
GUCY1B1	-0.0229365	0.130319	-0.176192	-0.293332	0.931014	1	in_26
WDR20	0.00428859	0.111106	-0.102529	0.0786899	0.931133	1	in_26
WLS	-0.0257701	0.109458	-0.160998	-0.373508	0.931162	1	in_26
ABHD3	-0.00827419	0.102642	-0.119191	-0.14621	0.93191	1	in_26
CREBBP	0.0245424	0.201551	-0.152466	0.271751	0.931945	1	in_26
ARID1A	-0.0159973	0.0719322	-0.103927	-0.356582	0.932083	1	in_26
PPP6R3	-0.0257137	0.137902	-0.189329	-0.308027	0.932197	1	in_26
PCMT1	-0.019096	0.123789	-0.161981	-0.261941	0.932362	1	in_26
ZNF589	0.0106797	0.0697506	-0.0483912	0.354351	0.932573	1	in_26
TMED8	0.0230277	0.14492	-0.0988649	0.370272	0.932592	1	in_26
SNX29	-0.015288	0.118929	-0.149505	-0.22325	0.933575	1	in_26
HERC4	-0.000118923	0.18182	-0.182058	-0.00128111	0.93366	1	in_26
PACRGL	0.0147135	0.0910302	-0.0616032	0.377872	0.9348	1	in_26
PCCA	0.0227554	0.159372	-0.113861	0.326459	0.934811	1	in_26
INTS6	0.00994173	0.156777	-0.136893	0.132703	0.934971	1	in_26
MGAT4C	-0.0532614	0.254959	-0.361482	-0.338688	0.935133	1	in_26
ERI3	0.00975319	0.130528	-0.111021	0.158277	0.935206	1	in_26
EP300	-0.0055458	0.108548	-0.119639	-0.0952689	0.935416	1	in_26
HSPB11	-0.0329967	0.16781	-0.233803	-0.322063	0.935442	1	in_26
LRIG2	-0.0191707	0.114088	-0.152429	-0.281962	0.935445	1	in_26
SRGAP3	0.0701637	0.479817	-0.339489	0.335695	0.935464	1	in_26
SMIM12	-0.00465707	0.0670088	-0.076323	-0.127364	0.935753	1	in_26
NUP93	-0.00255083	0.115885	-0.120986	-0.0422131	0.935784	1	in_26
MARCHF7	0.00833993	0.258095	-0.241415	0.0654479	0.936043	1	in_26
C2CD3	-0.00567999	0.10731	-0.11867	-0.0985269	0.936387	1	in_26
CAMSAP2	0.0182649	0.192331	-0.155802	0.205661	0.936561	1	in_26
UBA2	-0.029761	0.130489	-0.190011	-0.363996	0.936766	1	in_26
NCOA6	0.012217	0.138291	-0.113857	0.189926	0.936988	1	in_26
CIBAR1	-0.0213055	0.102246	-0.144857	-0.337979	0.937641	1	in_26
ADD3	0.0315057	0.217475	-0.154464	0.332044	0.938537	1	in_26
FRY	0.00346718	0.242429	-0.235495	0.0284377	0.938873	1	in_26
CACNA1I	-0.0118605	0.0576511	-0.081372	-0.33442	0.93939	1	in_26
CA13	0.0379628	0.266678	-0.190752	0.325321	0.93955	1	in_26
SLC25A23	0.000860404	0.0886194	-0.0868986	0.0192158	0.939562	1	in_26
IMMP2L	-0.0171339	0.232935	-0.267203	-0.13429	0.939947	1	in_26
GSE1	-0.0103442	0.117927	-0.138615	-0.158057	0.940101	1	in_26
USP40	0.0168751	0.179289	-0.145539	0.203643	0.940361	1	in_26
CEP97	0.00463892	0.137458	-0.12818	0.068455	0.94096	1	in_26
LUC7L	-0.0140435	0.163446	-0.191533	-0.155078	0.941429	1	in_26
FIP1L1	-0.00411451	0.138609	-0.146838	-0.0565029	0.941602	1	in_26
BPNT2	0.0198224	0.202792	-0.163147	0.212338	0.941746	1	in_26
TMTC2	0.0129783	0.239231	-0.213275	0.112427	0.941803	1	in_26
BCL2	0.00566695	0.259556	-0.248222	0.0437475	0.941986	1	in_26
VAPA	-0.0204853	0.124031	-0.165002	-0.277826	0.942011	1	in_26
DOCK11	-0.0103204	0.057571	-0.0782118	-0.29794	0.94213	1	in_26
STRADA	0.0186293	0.197571	-0.160312	0.204048	0.942582	1	in_26
FAM117B	0.0083199	0.121285	-0.104646	0.144351	0.942722	1	in_26
SLC35E3	0.0100144	0.116878	-0.0968494	0.183672	0.943361	1	in_26
NRCAM	0.0239213	0.165446	-0.117603	0.331286	0.943459	1	in_26
CCDC138	0.00829897	0.0762603	-0.0596624	0.239337	0.943639	1	in_26
USP20	0.0164512	0.117453	-0.0845505	0.31924	0.943724	1	in_26
ACVR2A	-0.0380176	0.182523	-0.258558	-0.337866	0.944271	1	in_26
UTRN	-0.00836985	0.257044	-0.273784	-0.0618076	0.94437	1	in_26
ATP11A	-0.00360045	0.0315811	-0.038782	-0.200581	0.944608	1	in_26
MCTP1	-0.0264091	0.144285	-0.197104	-0.303238	0.944721	1	in_26
WAC	-0.0230758	0.114738	-0.16089	-0.328179	0.945111	1	in_26
ABI1	-0.00733546	0.160282	-0.174953	-0.0857741	0.945713	1	in_26
BRAF	0.0264107	0.190647	-0.137826	0.31518	0.945932	1	in_26
STK3	0.00540839	0.16123	-0.150413	0.0680282	0.946693	1	in_26
GPD1L	0.0104099	0.184131	-0.163311	0.117447	0.946762	1	in_26
RNMT	-0.0137597	0.153661	-0.18118	-0.161082	0.947573	1	in_26
SLC16A2	0.0230967	0.169744	-0.123551	0.30869	0.947709	1	in_26
THRAP3	0.0107069	0.142962	-0.121548	0.158672	0.947953	1	in_26
KIAA0825	0.0089745	0.209961	-0.192012	0.0875167	0.947956	1	in_26
ELP3	-0.0211343	0.114093	-0.156361	-0.306319	0.94821	1	in_26
TOGARAM1	-0.00624801	0.12444	-0.136936	-0.093703	0.948336	1	in_26
ZNF131	0.00486728	0.134932	-0.125197	0.0733459	0.948481	1	in_26
ADARB1	-0.00288505	0.132376	-0.138146	-0.0418052	0.948489	1	in_26
FBXO16	-0.00784849	0.0499362	-0.0656332	-0.266208	0.948635	1	in_26
ARL5A	-0.00859483	0.122594	-0.139783	-0.128407	0.949017	1	in_26
SLC25A42	0.00658053	0.0466347	-0.0334736	0.322004	0.949293	1	in_26
DIDO1	-0.0250702	0.137425	-0.187565	-0.302389	0.949335	1	in_26
GNG4	-0.0346825	0.189303	-0.258668	-0.303486	0.949374	1	in_26
IQCK	0.0066709	0.139176	-0.125834	0.0986734	0.949424	1	in_26
CTNND2	0.0512345	0.401152	-0.298683	0.286975	0.949661	1	in_26
CERS6	0.0155568	0.184473	-0.15336	0.180508	0.949705	1	in_26
MAP3K9	-0.0109199	0.0733752	-0.095215	-0.2539	0.950179	1	in_26
DENND2B	-0.0196961	0.164064	-0.203456	-0.210076	0.9503	1	in_26
TVP23A	0.0141	0.136164	-0.107964	0.226401	0.950537	1	in_26
VSTM2A	0.0307946	0.223393	-0.161804	0.31338	0.950866	1	in_26
KIAA0556	0.00586589	0.0436862	-0.0319544	0.303988	0.950873	1	in_26
UBE3A	-0.0629755	0.445388	-0.571339	-0.242798	0.951893	1	in_26
SCGB2B2	-0.0118403	0.101479	-0.12516	-0.20479	0.951956	1	in_26
FEZ2	0.00715736	0.15359	-0.139275	0.0957997	0.951976	1	in_26
MRPS25	-0.0112434	0.161253	-0.18374	-0.127752	0.952473	1	in_26
TMEM38B	0.0156423	0.114958	-0.0836738	0.308694	0.952606	1	in_26
PDZRN3	0.037561	0.285983	-0.210861	0.296344	0.952767	1	in_26
MALT1	0.0010211	0.160907	-0.158864	0.0125172	0.952855	1	in_26
CACNB2	-0.00697482	0.167693	-0.181642	-0.0782653	0.95288	1	in_26
RIMKLA	0.0249398	0.181819	-0.131939	0.311585	0.95302	1	in_26
AFAP1L2	0.0113237	0.102436	-0.0797884	0.243591	0.953788	1	in_26
SLC38A6	-0.00233896	0.163729	-0.168407	-0.0276049	0.954386	1	in_26
PRXL2A	0.015534	0.195048	-0.16398	0.169603	0.954669	1	in_26
ATP2B2	0.0257929	0.208103	-0.156517	0.277292	0.954894	1	in_26
SFRP1	-0.00994211	0.202542	-0.222426	-0.0917067	0.955119	1	in_26
PGP	0.0130441	0.186411	-0.160323	0.147468	0.955224	1	in_26
PUM1	-0.00134513	0.158129	-0.16082	-0.0165319	0.955447	1	in_26
ME3	-0.0269718	0.166512	-0.220456	-0.27322	0.955773	1	in_26
TCTEX1D2	0.0156407	0.121812	-0.0905307	0.288733	0.955928	1	in_26
BRI3BP	0.0188844	0.141721	-0.103952	0.301318	0.955975	1	in_26
SARM1	-0.0143462	0.0846824	-0.113375	-0.283939	0.956004	1	in_26
MTSS1	-0.00777893	0.209229	-0.224787	-0.0702575	0.956131	1	in_26
SCN3B	-0.00409243	0.176362	-0.184547	-0.0444491	0.956517	1	in_26
DLGAP3	-0.0118465	0.0718197	-0.0955127	-0.277517	0.956892	1	in_26
ADCY2	-0.0313664	0.184039	-0.246771	-0.285402	0.956938	1	in_26
MTERF1	0.0201431	0.18105	-0.140764	0.245358	0.956971	1	in_26
GAPVD1	0.0148354	0.141092	-0.111421	0.2303	0.957419	1	in_26
TRAPPC13	0.000594614	0.1685	-0.167311	0.00694093	0.957528	1	in_26
LAMP2	0.0220601	0.21626	-0.17214	0.222642	0.957834	1	in_26
MON2	0.01776	0.167037	-0.131517	0.233183	0.958056	1	in_26
AGK	0.0166714	0.143717	-0.110374	0.257194	0.958067	1	in_26
RPS6KA5	-0.0275534	0.165505	-0.220611	-0.279728	0.958427	1	in_26
FBXO27	0.0093627	0.0754241	-0.0566987	0.277781	0.95858	1	in_26
SHC3	-0.0171224	0.237826	-0.27207	-0.131632	0.958868	1	in_26
EIF5	-0.031089	0.226346	-0.288524	-0.236694	0.959321	1	in_26
PRKN	0.0172434	0.210428	-0.175941	0.174943	0.959322	1	in_26
GCLC	0.0139268	0.109829	-0.0819755	0.284624	0.959476	1	in_26
SEC22A	-0.00864315	0.0834405	-0.100727	-0.183966	0.95955	1	in_26
ITCH	-0.00248144	0.159542	-0.164505	-0.0300175	0.95969	1	in_26
LARP1B	-0.0202209	0.119714	-0.160156	-0.283219	0.960534	1	in_26
ZFAND6	-0.011407	0.104324	-0.127138	-0.193184	0.960821	1	in_26
LRRC7	0.0268378	0.215655	-0.16198	0.278582	0.961375	1	in_26
HSF2	0.0204546	0.175059	-0.134149	0.259309	0.962606	1	in_26
STXBP5	0.00342638	0.197468	-0.190615	0.034609	0.962851	1	in_26
GTPBP10	-0.0194848	0.12981	-0.16878	-0.255799	0.96306	1	in_26
MTPN	-0.0233113	0.157482	-0.204105	-0.252715	0.964207	1	in_26
GOSR2	0.00479586	0.0586868	-0.0490951	0.174421	0.96426	1	in_26
ANKFY1	-0.00297897	0.120161	-0.126119	-0.0474148	0.964387	1	in_26
TMEM120B	-0.00120171	0.0310569	-0.0334603	-0.0730131	0.964453	1	in_26
SELENOO	0.000703957	0.0770061	-0.0755982	0.0180824	0.964655	1	in_26
EXOC6B	-0.0090647	0.223559	-0.241689	-0.0763742	0.965	1	in_26
FAM160B1	-0.00580134	0.137226	-0.148829	-0.0794981	0.965601	1	in_26
POT1	-0.0121865	0.118571	-0.142944	-0.182666	0.965607	1	in_26
SLC6A15	0.0164853	0.141879	-0.108909	0.257672	0.96631	1	in_26
GAS7	0.0197578	0.187264	-0.147748	0.231184	0.96684	1	in_26
NARS2	0.000606053	0.0706696	-0.0694575	0.0169538	0.966935	1	in_26
TNR	-0.0250485	0.201695	-0.251792	-0.216519	0.967073	1	in_26
XKR6	0.0324084	0.346144	-0.281328	0.202461	0.967129	1	in_26
UBXN7	0.0179759	0.154249	-0.118297	0.25854	0.967134	1	in_26
FUT9	-0.0181245	0.257962	-0.294211	-0.128667	0.967257	1	in_26
USP9X	-0.00389026	0.161753	-0.169534	-0.0460313	0.967277	1	in_26
LRP1	-0.015028	0.127905	-0.157961	-0.206071	0.967291	1	in_26
MICU3	0.0192004	0.167564	-0.129163	0.253648	0.967774	1	in_26
DLG1	-0.00236685	0.223282	-0.228016	-0.0205582	0.967851	1	in_26
AUH	-0.00457605	0.101981	-0.111133	-0.0841695	0.967902	1	in_26
ADGRL2	-0.0356373	0.249709	-0.320983	-0.244783	0.969186	1	in_26
MSH3	0.0150972	0.175543	-0.145349	0.184424	0.969371	1	in_26
CDK13	0.0141127	0.128064	-0.0998391	0.242738	0.969576	1	in_26
CCDC88A	0.0267775	0.366417	-0.312862	0.154526	0.969724	1	in_26
CACNG8	0.0188264	0.171626	-0.133973	0.241487	0.971237	1	in_26
ST3GAL3	0.0240029	0.232123	-0.184117	0.226047	0.971298	1	in_26
GABBR2	-0.0113231	0.271954	-0.2946	-0.078343	0.972334	1	in_26
PVR	0.00607739	0.0763047	-0.0641499	0.169613	0.973163	1	in_26
TM2D1	0.00200541	0.141798	-0.137787	0.0281168	0.973601	1	in_26
RHEB	-0.00589689	0.139414	-0.151208	-0.0795375	0.974829	1	in_26
LANCL1	0.0170859	0.23336	-0.199188	0.15484	0.974835	1	in_26
TRA2B	0.0138778	0.141506	-0.113751	0.213118	0.974883	1	in_26
FAT3	0.0176369	0.240268	-0.204994	0.155269	0.975475	1	in_26
GNB1	0.00095948	0.228315	-0.226396	0.0082714	0.976021	1	in_26
COPB1	0.00389406	0.100379	-0.0925905	0.079103	0.977193	1	in_26
CLASRP	0.00308732	0.0761164	-0.0699418	0.0828579	0.977232	1	in_26
ZNF678	-0.0149267	0.125633	-0.155486	-0.208139	0.977421	1	in_26
RUNX1T1	-0.00448004	0.172236	-0.181196	-0.0496883	0.977555	1	in_26
FBXL5	0.00834873	0.173704	-0.157006	0.0989581	0.977585	1	in_26
NCOR2	-0.000999959	0.0801819	-0.0821818	-0.0241419	0.977904	1	in_26
SLC7A2	-0.00101707	0.106605	-0.108639	-0.0185224	0.977984	1	in_26
PRSS12	0.0081007	0.16054	-0.144339	0.104153	0.978099	1	in_26
ATP5MC2	-0.0201616	0.170063	-0.210386	-0.207733	0.978323	1	in_26
HNRNPH1	-0.00905324	0.124718	-0.142825	-0.132644	0.978755	1	in_26
CCDC14	-0.00561984	0.150458	-0.161697	-0.0705719	0.979083	1	in_26
ATG10	-0.0156589	0.199364	-0.230682	-0.142733	0.979135	1	in_26
HAGH	0.0103162	0.108674	-0.088042	0.205569	0.979351	1	in_26
ZNF133	0.010882	0.158857	-0.137093	0.144134	0.979576	1	in_26
COG7	-0.00140074	0.107435	-0.110237	-0.025225	0.979586	1	in_26
PROX1	-0.010265	0.115426	-0.135956	-0.160068	0.979938	1	in_26
TDRD7	0.00129533	0.0233232	-0.0207326	0.115254	0.980145	1	in_26
WDSUB1	0.00286799	0.165971	-0.160235	0.0344639	0.98049	1	in_26
JADE3	-0.00499043	0.103875	-0.113856	-0.0898451	0.98052	1	in_26
RABGAP1L	-0.00419699	0.124248	-0.132642	-0.0640425	0.980695	1	in_26
METTL8	-0.00461825	0.0966959	-0.105932	-0.089342	0.980696	1	in_26
RAD9A	-0.00883704	0.0984615	-0.116136	-0.161421	0.981697	1	in_26
SNTB2	0.000248563	0.0941704	-0.0936733	0.00518703	0.981805	1	in_26
ZMYM5	-0.00210706	0.0635933	-0.0678074	-0.0628575	0.981953	1	in_26
MED4	0.00223117	0.104361	-0.0998986	0.0428181	0.982258	1	in_26
PTPN5	0.00983316	0.120767	-0.101101	0.17373	0.982472	1	in_26
MMS19	-0.000225692	0.121066	-0.121517	-0.00364697	0.983044	1	in_26
COL14A1	-0.0096447	0.147583	-0.166872	-0.120229	0.983317	1	in_26
UBE2W	-0.006288	0.129131	-0.141707	-0.0910083	0.983533	1	in_26
FMN2	-0.0165615	0.162458	-0.195581	-0.181321	0.983631	1	in_26
PPP4R3B	-0.0140201	0.142433	-0.170473	-0.175637	0.983888	1	in_26
SMPD3	-0.00400641	0.0477616	-0.0557744	-0.151685	0.98401	1	in_26
FCHSD2	-0.0097804	0.160535	-0.180096	-0.112551	0.984012	1	in_26
CCDC57	-0.00567661	0.0696835	-0.0810367	-0.147637	0.984029	1	in_26
TOX	0.004622	0.23964	-0.230396	0.0385458	0.984265	1	in_26
NTNG1	0.0211282	0.260709	-0.218453	0.172845	0.9845	1	in_26
CMIP	0.0147393	0.187869	-0.158391	0.16686	0.984511	1	in_26
DNAJC11	0.0101757	0.14009	-0.119739	0.153517	0.984888	1	in_26
AGO3	0.00726	0.162768	-0.148248	0.0915024	0.985232	1	in_26
FAM219A	-0.0125134	0.142571	-0.167598	-0.158145	0.985276	1	in_26
XPO6	-0.00946715	0.145432	-0.164367	-0.119789	0.986527	1	in_26
MAGED1	0.00762458	0.196321	-0.181072	0.0791954	0.986694	1	in_26
PMS1	0.00942042	0.14826	-0.129419	0.132986	0.98698	1	in_26
SV2A	-0.00675109	0.159233	-0.172735	-0.0797177	0.987009	1	in_26
GPR89B	-0.00640983	0.0760664	-0.088886	-0.152323	0.987362	1	in_26
PHACTR1	-0.021887	0.353004	-0.396778	-0.114427	0.987402	1	in_26
BBS9	0.00932054	0.164053	-0.145412	0.118061	0.987606	1	in_26
PTPRJ	0.00277624	0.141692	-0.136139	0.0391701	0.987635	1	in_26
POLR2B	-0.00739532	0.115687	-0.130478	-0.117763	0.987805	1	in_26
DCAKD	-0.00314793	0.0787854	-0.0850812	-0.075303	0.988133	1	in_26
SPART	-3.84002e-05	0.143326	-0.143403	-0.000524976	0.988301	1	in_26
ATG2B	-0.0101009	0.121227	-0.141429	-0.150748	0.988379	1	in_26
LRRTM4	-0.0329084	0.56068	-0.626497	-0.10866	0.988737	1	in_26
ARFGEF2	0.0122379	0.176964	-0.152488	0.14561	0.989013	1	in_26
GDAP1	0.0241775	0.365892	-0.317537	0.138674	0.98913	1	in_26
SAMD4A	0.00468505	0.190202	-0.180832	0.049497	0.989203	1	in_26
ATXN7L1	-0.0112036	0.204139	-0.226546	-0.10197	0.989787	1	in_26
PRR14L	0.000688371	0.0427749	-0.0413981	0.0320574	0.989792	1	in_26
ENOX1	0.0105902	0.159686	-0.138506	0.139216	0.990143	1	in_26
RAB10	0.00738721	0.131582	-0.116808	0.11658	0.990379	1	in_26
ARFGEF3	-0.00911298	0.176829	-0.195055	-0.0960574	0.99038	1	in_26
ANTXR1	-0.00202253	0.117795	-0.12184	-0.0330843	0.990425	1	in_26
EIF4G3	0.00902413	0.13949	-0.121442	0.135567	0.990515	1	in_26
AKAP11	0.00995395	0.177098	-0.15719	0.116722	0.990574	1	in_26
ECE1	-5.44796e-05	0.0647617	-0.0648706	-0.0016474	0.990834	1	in_26
SEC61A2	0.00147672	0.167765	-0.164812	0.0174055	0.990864	1	in_26
NFAT5	0.00844889	0.15632	-0.139422	0.111986	0.991095	1	in_26
RNF34	-0.0120911	0.193763	-0.217945	-0.11512	0.991126	1	in_26
AP4S1	-0.00130056	0.097463	-0.100064	-0.0258095	0.991141	1	in_26
USP4	0.00293471	0.0472579	-0.0413884	0.129773	0.991152	1	in_26
CPLANE1	-0.00128865	0.156603	-0.159181	-0.0159964	0.991292	1	in_26
UBE2F	0.00471001	0.0762724	-0.0668523	0.128999	0.991296	1	in_26
STRBP	0.00518882	0.150889	-0.140512	0.0698	0.991464	1	in_26
MCF2L2	-0.0146001	0.224861	-0.254061	-0.1195	0.991486	1	in_26
ADGRB3	0.00327455	0.215149	-0.2086	0.0302914	0.991773	1	in_26
PPP3CB	0.0109161	0.180192	-0.15836	0.126392	0.991794	1	in_26
CAPZA1	-0.000779576	0.161418	-0.162977	-0.00942027	0.991955	1	in_26
TIAM2	-0.0123077	0.238044	-0.26266	-0.0963549	0.992135	1	in_26
HPCAL4	0.00975325	0.208783	-0.189277	0.0960459	0.992197	1	in_26
SLC43A2	-0.00272708	0.0490697	-0.0545239	-0.103191	0.992207	1	in_26
PPHLN1	0.0059579	0.157361	-0.145445	0.0771271	0.992357	1	in_26
ADCY3	0.00290793	0.0537366	-0.0479207	0.11213	0.992588	1	in_26
ARRB1	0.00558951	0.119367	-0.108188	0.0962861	0.993015	1	in_26
DDHD2	-0.0100358	0.174376	-0.194447	-0.106662	0.993139	1	in_26
PLA2G12A	-0.00967797	0.184829	-0.204185	-0.0975208	0.993376	1	in_26
NARF	-0.00723349	0.172578	-0.187045	-0.0788459	0.993646	1	in_26
CARS2	0.00488689	0.121677	-0.111903	0.0820118	0.994139	1	in_26
PACS1	0.00205712	0.203794	-0.19968	0.0199858	0.9945	1	in_26
WDPCP	-0.00133452	0.161425	-0.164094	-0.0160705	0.994826	1	in_26
SIPA1L3	-0.00450097	0.0873975	-0.0963994	-0.0959945	0.995013	1	in_26
ANAPC1	0.00686851	0.147209	-0.133472	0.095924	0.995358	1	in_26
NKAIN3	0.0183721	0.443617	-0.406873	0.0846775	0.995733	1	in_26
SLC1A4	0.00371448	0.134712	-0.127283	0.0555754	0.996122	1	in_26
WWC2	-0.00365263	0.159156	-0.166462	-0.0439719	0.996407	1	in_26
MBNL1	0.00717348	0.193622	-0.179275	0.0754082	0.996664	1	in_26
CUL3	-0.00566221	0.145275	-0.156599	-0.0735255	0.996781	1	in_26
AMMECR1	0.00883388	0.266962	-0.249294	0.0670756	0.996816	1	in_26
USP8	-0.00347595	0.0895545	-0.0965064	-0.0732313	0.9971	1	in_26
REV1	-0.00609309	0.168575	-0.180761	-0.068371	0.997361	1	in_26
COPB2	0.0050677	0.160716	-0.15058	0.0638141	0.997582	1	in_26
LCORL	0.00163797	0.163167	-0.159891	0.0198748	0.997923	1	in_26
PPP2R2C	0.00603941	0.198511	-0.186432	0.0615001	0.997965	1	in_26
SIRT5	0.00302723	0.143243	-0.137188	0.0423153	0.998211	1	in_26
CNNM1	0.00251273	0.109553	-0.104528	0.0460093	0.998611	1	in_26
CUL4A	0.00183776	0.0953108	-0.0916352	0.0385346	0.998756	1	in_26
EXD3	-0.000968836	0.0747415	-0.0766792	-0.0250809	0.998775	1	in_26
SIN3B	0.000143929	0.130016	-0.129729	0.0021721	0.999003	1	in_26
PTBP3	-0.000271259	0.131343	-0.131886	-0.0040395	0.999039	1	in_26
CORO1C	-0.00148857	0.118927	-0.121904	-0.024229	0.999167	1	in_26
NME5	-0.00193174	0.118701	-0.122564	-0.0313858	0.999458	1	in_26
ABL2	0.000187437	0.113459	-0.113084	0.00324327	0.999788	1	in_26
MCM3AP	-0.000798422	0.165761	-0.167358	-0.00939532	0.99983	1	in_26
SYNJ1	-0.00131456	0.169264	-0.171893	-0.0151045	0.999882	1	in_26
CACNA1A	-0.00187576	0.248148	-0.251899	-0.0147043	1	1	in_26
ATRNL1	0.00549018	0.202478	-0.191498	0.0546255	1	1	in_26

### Sheet: in_27
gene_id	coef	ci.hi	ci.lo	z	pval	p_adj	cluster
KIF26B	-0.607274	-0.327778	-0.88677	-4.25851	9.50624e-06	0.0393844	in_27
CPLX1	0.445112	0.668006	0.222217	3.91397	0.000135508	0.0668057	in_27
RYR2	0.584099	0.886249	0.281948	3.78888	6.43967e-05	0.266731	in_27
EPC2	-0.266563	-0.0482583	-0.484868	-2.39323	0.00031834	1	in_27
GRIK2	-0.244424	0.0806993	-0.569547	-1.47348	0.000462161	1	in_27
CPLX2	0.0448793	0.0873232	0.00243547	2.07243	0.000497936	1	in_27
C1GALT1	0.00225834	0.161678	-0.157161	0.0277649	0.000822367	1	in_27
MAP3K2	0.201497	0.326501	0.0764929	3.15931	0.000827306	1	in_27
AFDN	0.348011	0.55344	0.142583	3.32032	0.000860436	1	in_27
SH3BGRL	0.0171621	0.142934	-0.10861	0.267445	0.00105679	1	in_27
GAS7	-0.395402	-0.1895	-0.601304	-3.76379	0.00137065	1	in_27
FBXO42	0.0337291	0.143396	-0.0759375	0.602807	0.00156242	1	in_27
DGKB	-0.015287	0.21132	-0.241894	-0.13222	0.00176178	1	in_27
ACSL3	0.217063	0.447854	-0.0137279	1.84338	0.00241133	1	in_27
ACYP2	-0.14974	0.0404725	-0.339953	-1.54293	0.00267339	1	in_27
PRRC2C	0.242868	0.421758	0.0639785	2.66093	0.0029316	1	in_27
BACH2	-0.404305	-0.174108	-0.634502	-3.44237	0.00341155	1	in_27
TBC1D32	-0.27521	-0.0712797	-0.479141	-2.64503	0.00355255	1	in_27
PCGF5	0.265173	0.43976	0.0905863	2.97691	0.00369022	1	in_27
DLC1	-0.340291	-0.126209	-0.554373	-3.11543	0.0037039	1	in_27
ANKRD12	0.358162	0.607707	0.108617	2.81306	0.00379907	1	in_27
SIK3	-0.148928	0.133474	-0.43133	-1.03361	0.00382789	1	in_27
CDH12	-0.603693	0.0708967	-1.27828	-1.75398	0.00384012	1	in_27
RASA2	-0.266197	-0.0613705	-0.471023	-2.54721	0.00384243	1	in_27
KCTD1	0.0559741	0.121811	-0.00986337	1.66633	0.00388473	1	in_27
RAB30	0.10727	0.219692	-0.00515217	1.87014	0.00404664	1	in_27
SACS	0.266054	0.431729	0.100379	3.14746	0.00414566	1	in_27
INO80	-0.142436	0.000694383	-0.285567	-1.95046	0.00468937	1	in_27
NR3C1	-0.30237	-0.0405607	-0.56418	-2.26361	0.00482736	1	in_27
UBE2D3	0.204733	0.379225	0.0302412	2.29965	0.00509975	1	in_27
ZXDC	-0.153777	-0.000513915	-0.307039	-1.96654	0.00513525	1	in_27
SETD3	0.17179	0.296284	0.0472964	2.70457	0.00513699	1	in_27
SRSF11	-0.142505	0.0580495	-0.343059	-1.39266	0.00519579	1	in_27
KDM5A	0.100614	0.186161	0.0150672	2.30517	0.00519828	1	in_27
RAB27B	-0.340544	-0.102179	-0.578909	-2.80013	0.00521106	1	in_27
GOLGA4	0.105944	0.205055	0.00683239	2.09508	0.0053185	1	in_27
KLHL23	-0.231283	-0.0429053	-0.41966	-2.40637	0.00577699	1	in_27
SUN1	-0.246267	-0.0731046	-0.419429	-2.78741	0.00593371	1	in_27
ADAMTS17	0.17603	0.351906	0.000153762	1.96168	0.00594011	1	in_27
CNKSR2	0.270627	0.45158	0.0896734	2.93125	0.00626446	1	in_27
EPM2AIP1	0.217374	0.369782	0.0649661	2.79543	0.00631571	1	in_27
NYAP2	-0.321816	-0.0825846	-0.561047	-2.63656	0.00652934	1	in_27
SLC25A12	-0.159144	-0.00312396	-0.315164	-1.99921	0.00653977	1	in_27
TTC28	-0.357548	-0.0914143	-0.623681	-2.63319	0.00675757	1	in_27
INPP4A	0.311166	0.547061	0.0752702	2.58536	0.0067975	1	in_27
SLAIN1	0.24937	0.408083	0.0906574	3.0795	0.00749314	1	in_27
ST8SIA4	-0.145302	0.164314	-0.454919	-0.919805	0.00762214	1	in_27
SLC1A1	-0.19491	0.00300196	-0.392823	-1.93023	0.00779047	1	in_27
ADAM17	-0.216296	-0.0161811	-0.41641	-2.11844	0.00783489	1	in_27
ZNF91	0.185804	0.33014	0.041468	2.52307	0.00795304	1	in_27
PTPN5	-0.246489	-0.0814434	-0.411535	-2.92713	0.00878446	1	in_27
ST7L	-0.210548	-0.0328608	-0.388236	-2.32243	0.00971329	1	in_27
RFX3	0.291606	0.498124	0.0850879	2.76749	0.00976101	1	in_27
LCOR	0.271369	0.468626	0.0741112	2.69634	0.0098486	1	in_27
GABRG2	-0.113129	0.0451033	-0.271361	-1.40128	0.00987583	1	in_27
SLC35F4	0.349159	0.577693	0.120624	2.99447	0.00990474	1	in_27
C1orf21	0.0762048	0.201814	-0.0494041	1.18908	0.00992955	1	in_27
DNM3	0.135305	0.301945	-0.0313349	1.59141	0.00993975	1	in_27
COPA	0.122418	0.261177	-0.0163412	1.72915	0.0101113	1	in_27
PACSIN2	0.0261304	0.0713044	-0.0190436	1.13372	0.0101347	1	in_27
VEZT	-0.0822976	0.196861	-0.361456	-0.577809	0.0107145	1	in_27
BAZ1B	0.0421881	0.0885267	-0.0041505	1.78441	0.0107218	1	in_27
YEATS2	0.0246775	0.128747	-0.0793924	0.464755	0.010966	1	in_27
ADCY5	0.0799272	0.153429	0.00642576	2.13131	0.0112281	1	in_27
DARS1	0.208907	0.345043	0.0727715	3.00766	0.0113497	1	in_27
SLC25A26	-0.101272	0.0350357	-0.237579	-1.45619	0.0113922	1	in_27
BNIP3L	0.205194	0.360871	0.0495166	2.58337	0.0115074	1	in_27
SPEN	0.202237	0.357316	0.0471577	2.55596	0.0115751	1	in_27
ANKFN1	-0.43677	-0.0521452	-0.821394	-2.22568	0.0116443	1	in_27
RLF	0.118727	0.23079	0.00666468	2.07653	0.0118946	1	in_27
PPP2R2D	-0.218068	-0.0461929	-0.389942	-2.48672	0.0119436	1	in_27
ATXN10	-0.161916	0.0390345	-0.362866	-1.57924	0.0121167	1	in_27
YTHDC1	0.0149106	0.117906	-0.0880852	0.283742	0.012266	1	in_27
WAC	0.00339592	0.144115	-0.137323	0.0472992	0.0124113	1	in_27
AMN1	0.153222	0.264024	0.0424195	2.71032	0.0124957	1	in_27
VAPA	-0.0073493	0.131391	-0.146089	-0.103823	0.0126711	1	in_27
HDAC8	-0.164687	0.0167564	-0.346131	-1.77896	0.0130089	1	in_27
CACNG4	-0.105407	0.0349303	-0.245744	-1.47212	0.0134583	1	in_27
RCOR1	0.161095	0.279789	0.0424009	2.66012	0.0136459	1	in_27
KIAA1549L	-0.232642	-0.0205632	-0.444722	-2.15	0.0138192	1	in_27
CTTNBP2	0.248925	0.49194	0.00590897	2.00762	0.014109	1	in_27
ATP11B	0.223316	0.376877	0.0697556	2.85029	0.0145872	1	in_27
ELL2	-0.108829	0.0457929	-0.26345	-1.3795	0.0146065	1	in_27
TIPRL	0.134244	0.252783	0.0157047	2.21963	0.0148047	1	in_27
GRAMD1B	0.129061	0.233274	0.0248478	2.42728	0.0150593	1	in_27
NUBPL	-0.0717882	0.161854	-0.30543	-0.602212	0.0152313	1	in_27
XPA	-0.235181	-0.0355998	-0.434763	-2.30957	0.0152547	1	in_27
GSTA4	-0.208867	-0.0582851	-0.359449	-2.7186	0.0153771	1	in_27
UBR2	0.251994	0.418982	0.0850069	2.95771	0.0153978	1	in_27
DNAJC6	-0.301288	-0.0917721	-0.510803	-2.81847	0.0156138	1	in_27
ATAD1	-0.20904	-0.00657065	-0.411509	-2.02357	0.0157301	1	in_27
IP6K1	-0.196661	0.0193677	-0.41269	-1.78425	0.0157391	1	in_27
ZNF804B	-0.599083	-0.147025	-1.05114	-2.59741	0.0160651	1	in_27
IWS1	0.0357158	0.0710407	0.000390856	1.98165	0.0162477	1	in_27
SYNDIG1	0.0877367	0.165951	0.00952241	2.19859	0.0163599	1	in_27
ADAM10	0.185124	0.315005	0.0552428	2.7936	0.016396	1	in_27
VPS13D	0.211264	0.393803	0.0287249	2.26839	0.0164722	1	in_27
CYRIB	-0.335802	-0.0280167	-0.643588	-2.13837	0.0164854	1	in_27
PTPRG	-0.0538957	0.176471	-0.284262	-0.458546	0.0165273	1	in_27
GOLGA8A	-0.26377	-0.062054	-0.465486	-2.56291	0.0165868	1	in_27
HMGN1	-0.314684	-0.0543989	-0.574969	-2.36959	0.016587	1	in_27
CEP350	0.14692	0.286376	0.00746345	2.06486	0.016604	1	in_27
B3GAT2	0.262106	0.452937	0.0712758	2.69202	0.0167152	1	in_27
ZNF654	0.231553	0.388374	0.0747308	2.89395	0.0167716	1	in_27
GOLGA8B	-0.371116	0.0152041	-0.757436	-1.88283	0.0173794	1	in_27
RAP1GAP	0.00637675	0.108139	-0.0953851	0.122818	0.0175556	1	in_27
WDR59	0.095933	0.246141	-0.0542746	1.25177	0.0177882	1	in_27
DDX46	-0.245051	-0.0691146	-0.420988	-2.72991	0.0178459	1	in_27
STEAP2	-0.0336298	0.189328	-0.256588	-0.29563	0.0178514	1	in_27
IFNAR2	0.149427	0.272267	0.0265884	2.3842	0.0178761	1	in_27
TMOD2	0.169824	0.372323	-0.0326752	1.6437	0.0179342	1	in_27
SHLD2	-0.181296	-0.0166046	-0.345987	-2.15757	0.0180943	1	in_27
DDHD2	0.258153	0.418012	0.0982944	3.16511	0.0181284	1	in_27
RHEB	0.135153	0.257533	0.0127732	2.16453	0.0184796	1	in_27
OSBPL3	-0.298303	-0.0695059	-0.527099	-2.55538	0.0185031	1	in_27
UGGT2	-0.274258	-0.0361865	-0.51233	-2.25787	0.0189952	1	in_27
SCAI	-0.200337	-0.0552934	-0.345382	-2.70714	0.019002	1	in_27
LARP1B	-0.185186	-0.0189869	-0.351385	-2.18387	0.0197918	1	in_27
ZRANB1	0.12048	0.224119	0.0168414	2.27846	0.0200914	1	in_27
MTHFD1L	-0.228308	-0.00889999	-0.447717	-2.03947	0.0201645	1	in_27
PEX3	-0.241288	-0.0659545	-0.416622	-2.69724	0.0204977	1	in_27
ZNF706	0.145507	0.302015	-0.0110017	1.82219	0.0209216	1	in_27
SUGT1	0.168542	0.322012	0.0150723	2.15245	0.021176	1	in_27
ZFX	-0.0673863	0.0352353	-0.170008	-1.28701	0.0213634	1	in_27
SAFB	-0.186148	-0.0139916	-0.358305	-2.11925	0.0215386	1	in_27
PPP4R4	0.122679	0.2355	0.00985773	2.13122	0.0215954	1	in_27
UBE2G2	-0.0841578	0.120133	-0.288449	-0.807408	0.0215984	1	in_27
ZBTB1	0.0955536	0.199132	-0.00802485	1.80811	0.0216062	1	in_27
ZFR2	-0.0274799	0.0755855	-0.130545	-0.522577	0.021752	1	in_27
MCPH1	0.00265308	0.0738823	-0.0685762	0.0730028	0.0223644	1	in_27
RPE	-0.214792	-0.0374116	-0.392173	-2.37334	0.0223799	1	in_27
PUM3	-0.265726	-0.07497	-0.456483	-2.73026	0.0224161	1	in_27
PRICKLE2	-0.27162	-0.0329338	-0.510306	-2.2304	0.0225483	1	in_27
RTF1	-0.304009	-0.0256951	-0.582323	-2.14092	0.0227961	1	in_27
CAMSAP2	0.301665	0.553426	0.0499037	2.34847	0.0228253	1	in_27
GAN	0.0845141	0.165106	0.00392186	2.05534	0.0229497	1	in_27
BSN	-0.195791	-0.0192806	-0.372301	-2.17406	0.0230061	1	in_27
RIMS2	0.471727	1.29041	-0.346959	1.12933	0.023101	1	in_27
FHL1	0.172324	0.380553	-0.0359053	1.622	0.0235697	1	in_27
DCUN1D2	0.0998703	0.191418	0.00832279	2.13815	0.0235895	1	in_27
PIBF1	-0.219671	-0.0338295	-0.405513	-2.31674	0.0237646	1	in_27
ELMOD1	-0.131264	0.109735	-0.372262	-1.06753	0.0242579	1	in_27
RNF24	-0.276059	-0.0776641	-0.474453	-2.72722	0.0245837	1	in_27
DYNC2LI1	-0.240408	-0.0472072	-0.433608	-2.43887	0.0250226	1	in_27
ARHGAP12	-0.225768	-0.0604776	-0.391059	-2.67709	0.025079	1	in_27
PTEN	0.239615	0.417412	0.0618175	2.64141	0.0250814	1	in_27
MGAT4C	-0.259931	0.0421061	-0.561967	-1.68673	0.0254196	1	in_27
TMEM87A	-0.164548	0.031302	-0.360398	-1.64671	0.0255474	1	in_27
TMEM62	-0.172829	0.0168216	-0.362479	-1.78612	0.0257619	1	in_27
MRPL33	-0.22438	-0.00547855	-0.443281	-2.00902	0.0257693	1	in_27
RNF180	0.146593	0.291722	0.00146451	1.97974	0.0258988	1	in_27
PAK2	0.192986	0.336762	0.0492103	2.6308	0.0259152	1	in_27
GNAL	0.260273	0.484633	0.0359133	2.2737	0.0264221	1	in_27
EGLN1	-0.0517494	0.111969	-0.215468	-0.619519	0.0274511	1	in_27
PRKCA	-0.150556	0.0823711	-0.383484	-1.26685	0.0278898	1	in_27
PPP2R2A	0.147192	0.325655	-0.031272	1.61652	0.0280056	1	in_27
CEP43	-0.218814	-0.0357651	-0.401862	-2.34291	0.0282268	1	in_27
SIPA1L1	-0.059348	0.107	-0.225696	-0.699257	0.0285246	1	in_27
FBXL17	-0.0547477	0.223705	-0.3332	-0.385357	0.028574	1	in_27
BDH1	-0.183979	-8.65944e-05	-0.367871	-1.96089	0.0286241	1	in_27
ANKIB1	0.160673	0.339886	-0.018541	1.75719	0.0289724	1	in_27
ZNF451	0.0426969	0.235809	-0.150415	0.433347	0.029103	1	in_27
MON2	-0.227785	-0.0507724	-0.404797	-2.52214	0.0291502	1	in_27
MOB3B	-0.0888084	0.0722469	-0.249864	-1.08075	0.0293114	1	in_27
ANAPC10	-0.1286	0.0382029	-0.295402	-1.51107	0.0293123	1	in_27
SCUBE3	-0.21995	0.00356356	-0.443463	-1.92872	0.0294643	1	in_27
COL11A1	0.338352	0.687434	-0.0107298	1.89972	0.0297825	1	in_27
RAB3GAP1	0.143218	0.320863	-0.034427	1.58013	0.0303297	1	in_27
SULF2	-0.107372	0.018587	-0.23333	-1.67074	0.0312299	1	in_27
MTMR3	-0.226074	-0.0423807	-0.409768	-2.41216	0.0317589	1	in_27
MAGI1	0.479501	1.10018	-0.141176	1.51416	0.0320177	1	in_27
ATP6V1A	-0.161153	0.00956912	-0.331874	-1.85011	0.0320408	1	in_27
STAU2	0.294971	0.538309	0.0516324	2.37584	0.0321619	1	in_27
PURG	-0.0337077	0.102766	-0.170181	-0.484092	0.0322518	1	in_27
EML5	-0.11126	0.10815	-0.330671	-0.993874	0.0328101	1	in_27
KMT2C	-0.0610447	0.117455	-0.239544	-0.670284	0.0328317	1	in_27
GRIP1	-0.290062	-0.032166	-0.547958	-2.20442	0.0336619	1	in_27
RHOQ	0.14411	0.266518	0.0217022	2.30745	0.0341966	1	in_27
KIF5C	0.249047	0.468256	0.0298382	2.22675	0.0343487	1	in_27
TASP1	-0.198619	-0.0408863	-0.356352	-2.46801	0.035114	1	in_27
ENTPD3	-0.188549	0.0626897	-0.439789	-1.47091	0.0354436	1	in_27
CUL4A	-0.166779	-0.00671172	-0.326846	-2.04215	0.035475	1	in_27
MYO5A	0.205826	0.384668	0.0269843	2.25569	0.0355023	1	in_27
RNF11	0.132092	0.243406	0.0207782	2.32582	0.0362342	1	in_27
MAPK1IP1L	0.0702525	0.140585	-7.9431e-05	1.95775	0.0366053	1	in_27
UBXN2B	0.0828194	0.231439	-0.0657999	1.09221	0.0367644	1	in_27
C8orf34	-0.292059	-0.0450183	-0.539099	-2.31713	0.0372538	1	in_27
EIF3J	0.116741	0.294128	-0.060645	1.28989	0.0377651	1	in_27
C11orf49	-0.196267	-0.0170639	-0.375471	-2.14659	0.037816	1	in_27
UBXN4	0.200617	0.364456	0.0367783	2.39993	0.0382949	1	in_27
PLEKHH2	-0.447234	0.09483	-0.989297	-1.61708	0.0386575	1	in_27
GGA2	0.123676	0.239804	0.00754795	2.08736	0.0388581	1	in_27
AP3S1	0.163156	0.32245	0.00386217	2.00748	0.0390419	1	in_27
OVCH1	-0.242907	0.0417661	-0.527579	-1.67241	0.039207	1	in_27
SSBP2	0.194788	0.392826	-0.00324935	1.92781	0.0393996	1	in_27
SRSF5	-0.200288	-0.0489591	-0.351618	-2.59406	0.0393997	1	in_27
MICU1	-0.179922	-0.0232069	-0.336637	-2.2502	0.0401268	1	in_27
OSBP2	-0.225564	0.025059	-0.476188	-1.76399	0.0401516	1	in_27
PTPN9	-0.118802	0.039219	-0.276822	-1.47352	0.0401872	1	in_27
TRA2A	-0.189367	-0.0267519	-0.351982	-2.2824	0.0405015	1	in_27
SSX2IP	0.13476	0.262068	0.00745244	2.0747	0.0405386	1	in_27
SAMD4A	-0.238018	-0.0158934	-0.460143	-2.1002	0.0408074	1	in_27
CDC42	0.240301	0.480674	-7.18539e-05	1.95938	0.0412355	1	in_27
ME3	-0.00807979	0.229127	-0.245286	-0.0667608	0.0415914	1	in_27
PPM1E	-0.102715	0.149041	-0.354471	-0.799655	0.0416487	1	in_27
RHOT1	0.167182	0.299316	0.0350493	2.47986	0.0416609	1	in_27
ZDHHC14	0.0790377	0.29405	-0.135974	0.720477	0.0418414	1	in_27
MNAT1	-0.198796	-0.0391308	-0.358461	-2.44031	0.0421057	1	in_27
CLIP4	0.20634	0.420652	-0.00797294	1.88705	0.0421076	1	in_27
HMG20A	0.0477597	0.116689	-0.0211695	1.35802	0.0422549	1	in_27
PIP4P2	0.155621	0.287686	0.0235566	2.30957	0.0422785	1	in_27
BEGAIN	-0.163966	0.0836832	-0.411615	-1.29767	0.0424516	1	in_27
SPARCL1	0.410439	0.765218	0.05566	2.26746	0.0424661	1	in_27
PLOD2	0.159171	0.301121	0.0172208	2.19774	0.0428759	1	in_27
RBPJ	0.160009	0.315982	0.0040355	2.01067	0.0432365	1	in_27
KPNA1	-0.184143	-0.0275375	-0.340748	-2.3046	0.0434386	1	in_27
TASOR2	-0.0762276	0.0739667	-0.226422	-0.994733	0.0438663	1	in_27
FAM135A	-0.0971989	0.114351	-0.308749	-0.900526	0.044415	1	in_27
CCNT2	-0.00203877	0.163884	-0.167962	-0.024083	0.0444218	1	in_27
MAPKBP1	-0.0753972	0.0349547	-0.185749	-1.33913	0.0445028	1	in_27
RAB3C	0.31876	0.608602	0.0289174	2.15551	0.0446112	1	in_27
MPP6	0.264664	0.48558	0.0437473	2.34809	0.0448843	1	in_27
TMEM117	-0.0267312	0.13236	-0.185823	-0.329321	0.044959	1	in_27
TRAPPC11	-0.0817147	0.0693821	-0.232811	-1.05997	0.0451729	1	in_27
NSG2	0.0410642	0.20234	-0.120212	0.499047	0.0452136	1	in_27
SETD2	0.147081	0.306707	-0.0125442	1.80594	0.0452445	1	in_27
PPP6R2	-0.216259	-0.0343436	-0.398175	-2.32998	0.0455855	1	in_27
KIAA1217	0.351644	0.861	-0.157712	1.3531	0.0458005	1	in_27
CCND2	0.127601	0.287478	-0.0322756	1.56429	0.0465584	1	in_27
KALRN	0.33256	0.710029	-0.0449089	1.72678	0.046746	1	in_27
FBXW7	-0.166355	0.0825682	-0.415278	-1.30984	0.0468376	1	in_27
NFATC3	-0.136437	0.0362527	-0.309127	-1.54851	0.0469237	1	in_27
IFNAR1	0.10851	0.261349	-0.0443281	1.39151	0.0471215	1	in_27
MFN1	-0.218878	-0.0177168	-0.420039	-2.13258	0.0473215	1	in_27
GRIN2A	-0.0133325	0.282236	-0.308901	-0.0884101	0.0474304	1	in_27
CADM1	-0.220317	0.0860637	-0.526698	-1.4094	0.0477379	1	in_27
RAPH1	0.0750372	0.214045	-0.0639709	1.058	0.0477544	1	in_27
GPI	0.00792409	0.165824	-0.149976	0.098359	0.0478702	1	in_27
TMED8	0.0722505	0.180471	-0.0359699	1.30852	0.048276	1	in_27
MAST4	-0.285154	0.00772073	-0.57803	-1.9083	0.0486804	1	in_27
RIMBP2	-0.316373	-0.0399921	-0.592753	-2.24357	0.0487912	1	in_27
USP48	0.0117877	0.155668	-0.132093	0.160574	0.0488233	1	in_27
TACC1	0.160101	0.29834	0.0218626	2.26993	0.0494777	1	in_27
ZRANB2	-0.216696	-0.0134573	-0.419935	-2.08974	0.0497799	1	in_27
FBH1	0.0390867	0.082283	-0.00410956	1.7735	0.0498732	1	in_27
ZNF638	0.283611	0.531191	0.0360317	2.24521	0.0499284	1	in_27
GABRB3	-0.126653	0.0521549	-0.30546	-1.38828	0.0503636	1	in_27
ALG13	-0.128357	0.0452037	-0.301919	-1.44949	0.0507388	1	in_27
STXBP6	0.271707	0.525939	0.0174754	2.09469	0.0511436	1	in_27
PURA	0.213194	0.380613	0.0457756	2.49586	0.0511542	1	in_27
MRPS5	0.206733	0.388024	0.0254421	2.23502	0.0512007	1	in_27
ZC3H6	0.0937446	0.195297	-0.00780775	1.80927	0.0512975	1	in_27
HSP90AA1	0.589844	1.37726	-0.197575	1.46818	0.0513385	1	in_27
TOP2B	0.10985	0.275363	-0.0556643	1.3008	0.0513779	1	in_27
PVALB	0.577863	1.0664	0.0893277	2.31834	0.0514289	1	in_27
MAK	-0.260831	0.134593	-0.656254	-1.29284	0.0515521	1	in_27
RSF1	0.183423	0.378993	-0.0121469	1.83823	0.0515758	1	in_27
R3HDM1	-0.124642	0.0264808	-0.275765	-1.61653	0.0517263	1	in_27
KMT5B	-0.133375	0.0147581	-0.281508	-1.7647	0.0521576	1	in_27
FRMPD4	-0.149795	0.0508464	-0.350437	-1.46327	0.0526054	1	in_27
JAK1	-0.255917	-0.01858	-0.493255	-2.1134	0.0526129	1	in_27
ADD2	0.0885334	0.203044	-0.0259768	1.51534	0.05278	1	in_27
SLC38A1	0.192642	0.387904	-0.00261902	1.93368	0.0527845	1	in_27
ITSN1	0.310174	0.572873	0.0474738	2.31416	0.0531507	1	in_27
CCDC138	-0.099284	0.0272334	-0.225801	-1.53807	0.0531585	1	in_27
COL4A2	-0.0866292	0.12727	-0.300528	-0.793786	0.0532567	1	in_27
BMPR1A	0.147219	0.308256	-0.0138182	1.79178	0.0533242	1	in_27
RIC1	-0.18883	-0.018431	-0.359229	-2.17196	0.0536744	1	in_27
ARHGAP26	0.352453	0.726197	-0.0212914	1.84831	0.0539683	1	in_27
CACNA1B	0.106482	0.276334	-0.0633702	1.22872	0.0540066	1	in_27
ITGB1	-0.0981962	0.0961927	-0.292585	-0.990082	0.0540082	1	in_27
JAKMIP3	0.122221	0.234065	0.0103759	2.14179	0.0540409	1	in_27
DOCK4	0.246983	0.44674	0.0472263	2.42334	0.0545771	1	in_27
UBE2G1	0.0442282	0.0963269	-0.00787053	1.66387	0.0546168	1	in_27
PPP2CB	0.143373	0.278984	0.00776228	2.07215	0.0548079	1	in_27
BRWD1	-0.224706	-0.0210413	-0.42837	-2.16246	0.0548254	1	in_27
KIAA0232	0.220283	0.422864	0.017702	2.13123	0.0551972	1	in_27
PTCHD4	-0.140338	0.100259	-0.380934	-1.14323	0.0558921	1	in_27
ZNF462	-0.150337	0.0312065	-0.331881	-1.62306	0.0562645	1	in_27
VPS35L	-0.172806	-0.0196509	-0.32596	-2.21144	0.0563367	1	in_27
MICU2	-0.167564	0.00521301	-0.340342	-1.90083	0.0564704	1	in_27
SRRM1	0.12018	0.229511	0.0108484	2.15444	0.0568723	1	in_27
PACRGL	-0.0816332	0.092627	-0.255893	-0.918156	0.0569029	1	in_27
SCRN1	0.165757	0.299507	0.0320079	2.42901	0.0583227	1	in_27
ST6GAL2	-0.139883	0.0765438	-0.356311	-1.26678	0.058358	1	in_27
SRSF4	-0.159618	0.0116572	-0.330894	-1.82657	0.0586538	1	in_27
MGAT5B	-0.0730215	0.0689085	-0.214951	-1.00838	0.058656	1	in_27
NSF	0.17449	0.340605	0.00837602	2.05879	0.0586795	1	in_27
TPM3	-0.205095	-0.0315044	-0.378686	-2.31567	0.0590381	1	in_27
CSRNP3	0.254523	0.537981	-0.0289358	1.75989	0.0598248	1	in_27
SOCS7	0.0675189	0.149315	-0.0142775	1.61785	0.0600192	1	in_27
CFDP1	-0.213705	-0.031892	-0.395519	-2.30376	0.0601559	1	in_27
SRGAP2C	0.145046	0.257046	0.0330464	2.53827	0.0603451	1	in_27
KCND3	-0.193177	0.0452079	-0.431562	-1.58827	0.0603954	1	in_27
ARHGAP18	0.0752911	0.207777	-0.0571952	1.11384	0.0606038	1	in_27
COL21A1	-0.385282	-0.0571939	-0.713371	-2.30163	0.0606809	1	in_27
EEFSEC	-0.138918	0.0220116	-0.299847	-1.69188	0.0612293	1	in_27
NCKAP1	0.144854	0.342584	-0.0528759	1.43584	0.0614201	1	in_27
DDX6	0.223485	0.417061	0.0299079	2.26278	0.0614471	1	in_27
BICD1	-0.190361	0.0131207	-0.393843	-1.83358	0.0614958	1	in_27
PHTF1	-0.106349	0.0405317	-0.253229	-1.41911	0.0615051	1	in_27
GLRB	-0.2083	-0.0290948	-0.387505	-2.27817	0.0615475	1	in_27
JPH1	0.0231159	0.0496963	-0.00346455	1.7045	0.0615678	1	in_27
CTNNBL1	-0.120998	0.037742	-0.279739	-1.49396	0.0616955	1	in_27
ZNF251	-0.0133189	0.036996	-0.0636338	-0.518823	0.0617633	1	in_27
ATG7	-0.223368	-0.0305133	-0.416223	-2.27007	0.0627724	1	in_27
UBE2H	0.215703	0.393334	0.0380727	2.38006	0.0628111	1	in_27
ACTN1	-0.0241813	0.0394747	-0.0878372	-0.74454	0.0628479	1	in_27
SDK1	-0.30443	0.0143782	-0.623239	-1.87157	0.0632021	1	in_27
AK3	0.0778171	0.168311	-0.0126765	1.68541	0.0637035	1	in_27
CELF5	-0.0394581	0.035402	-0.114318	-1.03308	0.0638963	1	in_27
MARK3	0.0192373	0.215236	-0.176762	0.192371	0.0648873	1	in_27
SFMBT2	0.150353	0.432791	-0.132084	1.04337	0.0650657	1	in_27
LUC7L2	-0.302396	-0.0292117	-0.575579	-2.16954	0.065412	1	in_27
SERINC3	-0.0791015	0.219789	-0.377992	-0.518706	0.0659693	1	in_27
ZNF493	0.062145	0.166496	-0.042206	1.16723	0.0665738	1	in_27
PRKN	-0.249069	-0.0177851	-0.480352	-2.11068	0.066584	1	in_27
GIT2	-0.0476508	0.0925794	-0.187881	-0.666004	0.0666528	1	in_27
FSTL4	-0.225997	0.0392983	-0.491292	-1.66963	0.0670976	1	in_27
KCNS3	-0.27142	-0.00485443	-0.537986	-1.99566	0.0671661	1	in_27
PPP3R1	0.218677	0.398418	0.0389361	2.38454	0.0671726	1	in_27
GRIK1	-0.457733	-0.0240949	-0.891371	-2.06887	0.067273	1	in_27
EPS15L1	0.123612	0.265463	-0.018238	1.70797	0.0675828	1	in_27
SPAG16	-0.271688	-0.0102887	-0.533087	-2.03711	0.0684917	1	in_27
AMPH	0.154389	0.366799	-0.0580211	1.42459	0.0688998	1	in_27
SRGAP1	-0.207023	-0.00307946	-0.410966	-1.98956	0.0689784	1	in_27
DYM	0.0799901	0.258145	-0.0981649	0.880007	0.0691401	1	in_27
AEBP2	-0.194006	0.0176605	-0.405673	-1.79643	0.0692193	1	in_27
GRIA4	-0.242047	-0.0325766	-0.451518	-2.26478	0.0694706	1	in_27
FBXO28	-0.12302	0.0381775	-0.284217	-1.49577	0.0704906	1	in_27
PDS5A	0.0889915	0.213544	-0.0355606	1.40038	0.0705196	1	in_27
WDR11	-0.151551	0.0148323	-0.317934	-1.78524	0.0706102	1	in_27
RPS6KB1	0.0820137	0.164551	-0.000523212	1.94754	0.0707066	1	in_27
CRACD	-0.142912	0.0574934	-0.343318	-1.39768	0.0712312	1	in_27
ZNF483	0.191986	0.379533	0.0044384	2.00635	0.0719388	1	in_27
CHRM3	0.278953	0.656154	-0.0982476	1.44946	0.0720939	1	in_27
PCM1	0.135721	0.298775	-0.0273334	1.63141	0.0725394	1	in_27
WDR70	-0.207127	-0.00289396	-0.41136	-1.98774	0.0728279	1	in_27
NKTR	0.199425	0.377346	0.0215034	2.19684	0.0730326	1	in_27
ITGA8	-0.23692	0.0109086	-0.484748	-1.87369	0.0732798	1	in_27
HECTD1	-0.216235	-0.0176594	-0.414811	-2.13426	0.0735815	1	in_27
KAT6B	-0.203756	-0.0191217	-0.388391	-2.16295	0.0738881	1	in_27
SLC25A13	-0.166089	-0.0127245	-0.319453	-2.12258	0.0742812	1	in_27
CRBN	0.189727	0.352592	0.0268614	2.28322	0.0746461	1	in_27
HSPA4	0.108039	0.28186	-0.0657824	1.21822	0.0749318	1	in_27
MAP3K13	-0.203755	-0.0200324	-0.387478	-2.17367	0.0753299	1	in_27
NSD2	0.0918755	0.205608	-0.021857	1.5833	0.0755915	1	in_27
DNAJC1	-0.12385	0.0649245	-0.312625	-1.28588	0.0757653	1	in_27
NAALADL2	-0.22496	0.0659056	-0.515825	-1.51587	0.0762106	1	in_27
PALM2AKAP2	-0.316903	-0.0123583	-0.621447	-2.0395	0.0762959	1	in_27
R3HDM2	-0.276981	-0.0301925	-0.52377	-2.19975	0.0767858	1	in_27
HS3ST2	0.0543057	0.147252	-0.0386403	1.14515	0.0768728	1	in_27
PIK3CB	-0.111047	0.0707298	-0.292824	-1.19734	0.0769457	1	in_27
LRRC4B	-0.0783672	0.0278952	-0.18463	-1.44545	0.0774462	1	in_27
EPHB1	0.0491603	0.119239	-0.0209182	1.37492	0.0774711	1	in_27
HTR1E	-0.0664916	0.132719	-0.265702	-0.654188	0.0775912	1	in_27
GPR137C	0.18656	0.414405	-0.0412854	1.60482	0.0782932	1	in_27
SOX5	-0.241751	1.78051e-05	-0.48352	-1.95982	0.0783068	1	in_27
TTC17	-0.203783	-0.0201519	-0.387415	-2.17505	0.0784269	1	in_27
MBTPS1	-0.0622228	0.122268	-0.246714	-0.661033	0.0785891	1	in_27
EHBP1	0.227996	0.449734	0.00625848	2.01528	0.0785992	1	in_27
YIPF4	-0.0311367	0.135236	-0.197509	-0.366808	0.0786759	1	in_27
LARS2	-0.0412236	0.0902423	-0.172689	-0.614583	0.0794195	1	in_27
PDE9A	0.15401	0.293865	0.0141555	2.15834	0.0800037	1	in_27
SLC7A8	-0.271118	-0.00684019	-0.535396	-2.01069	0.0805519	1	in_27
CUL3	-0.195297	-0.0227642	-0.36783	-2.21856	0.0805549	1	in_27
CLCN3	0.110892	0.250852	-0.0290679	1.55291	0.0808481	1	in_27
GLB1	0.12302	0.245228	0.000812304	1.97299	0.0811014	1	in_27
INPP5F	0.173059	0.336021	0.010097	2.0814	0.0815292	1	in_27
GREB1	-0.208481	-0.00486518	-0.412097	-2.0068	0.0824353	1	in_27
LMBRD1	-0.182215	-0.0184691	-0.34596	-2.18103	0.0827981	1	in_27
CA8	0.207363	0.415923	-0.00119607	1.94872	0.0829082	1	in_27
PRMT2	0.0450881	0.123666	-0.0334901	1.12463	0.0829888	1	in_27
PTGES3	0.255764	0.496288	0.0152402	2.08415	0.0831424	1	in_27
TRIM37	0.237131	0.449909	0.0243525	2.18428	0.0832744	1	in_27
ACO1	-0.0531463	0.0427068	-0.148999	-1.08671	0.0835259	1	in_27
TMEM59L	-0.326758	0.0350005	-0.688517	-1.77034	0.0836588	1	in_27
MAP1A	0.137994	0.364675	-0.0886865	1.19315	0.0839027	1	in_27
ZNF133	-0.14443	0.0482857	-0.337145	-1.46889	0.0843938	1	in_27
CAPN7	0.0013406	0.143036	-0.140355	0.0185435	0.0845291	1	in_27
TOX3	-0.0512795	0.302688	-0.405247	-0.283941	0.0845921	1	in_27
RALA	0.0545394	0.179765	-0.0706865	0.853619	0.0845943	1	in_27
TRAK1	-0.191003	-0.0175181	-0.364487	-2.15788	0.0845954	1	in_27
HDGFL3	0.0265982	0.186127	-0.13293	0.326785	0.0846463	1	in_27
SMYD3	-0.196033	0.0114837	-0.40355	-1.8515	0.084888	1	in_27
ARHGEF12	0.214266	0.417563	0.0109693	2.06572	0.0849978	1	in_27
SRCIN1	-0.172556	0.0356812	-0.380793	-1.62413	0.0851005	1	in_27
FMN2	-0.252617	0.0340073	-0.539241	-1.72742	0.0851144	1	in_27
PHYHIPL	-0.034497	0.190089	-0.259083	-0.301055	0.0854475	1	in_27
ELAVL4	-0.145489	0.0606951	-0.351674	-1.383	0.086035	1	in_27
MARCHF4	-0.152558	0.0536969	-0.358812	-1.4497	0.0867553	1	in_27
ZBTB16	0.196898	0.384825	0.00897018	2.05352	0.087558	1	in_27
TMCC1	-0.0831594	0.0518982	-0.218217	-1.20681	0.087565	1	in_27
APIP	-0.161223	0.128954	-0.4514	-1.08896	0.0882022	1	in_27
SHTN1	0.228999	0.435027	0.0229708	2.17849	0.0882404	1	in_27
FHOD3	-0.238053	-0.00201652	-0.47409	-1.97671	0.0883211	1	in_27
ST8SIA1	0.159127	0.319878	-0.00162408	1.94016	0.0886144	1	in_27
KANTR	-0.103755	0.0426623	-0.250172	-1.38888	0.0888534	1	in_27
FRMD5	-0.0268587	0.186202	-0.239919	-0.247076	0.0892745	1	in_27
ZNF804A	-0.356689	-0.0330226	-0.680356	-2.15993	0.0893494	1	in_27
LRRTM3	-0.248501	0.0462844	-0.543286	-1.65223	0.0895854	1	in_27
GNG4	0.170385	0.328339	0.0124315	2.11422	0.0896687	1	in_27
NR1D2	0.0828112	0.266767	-0.101145	0.882314	0.0898876	1	in_27
NCAM1	0.427865	1.04433	-0.188604	1.36033	0.0899444	1	in_27
OSBPL10	-0.21791	-0.0149162	-0.420904	-2.10398	0.090049	1	in_27
RSBN1L	0.038226	0.221936	-0.145484	0.407826	0.0902776	1	in_27
ANP32A	0.0908834	0.179547	0.00221943	2.00903	0.0905427	1	in_27
DNAJC18	-0.148201	0.0340161	-0.330417	-1.59408	0.0907268	1	in_27
MXI1	0.14513	0.297537	-0.00727727	1.86638	0.0912501	1	in_27
SFSWAP	0.0934767	0.184524	0.00242974	2.01227	0.0912647	1	in_27
EDEM3	0.10261	0.221149	-0.0159287	1.69659	0.0918704	1	in_27
DNAJC13	-0.181378	0.0198698	-0.382625	-1.76645	0.0919873	1	in_27
TRPC5	0.123396	0.31023	-0.0634376	1.29448	0.0921544	1	in_27
CDC42SE2	-0.112924	0.058817	-0.284665	-1.28873	0.0922288	1	in_27
CACNB4	0.218897	0.485655	-0.0478601	1.60832	0.09226	1	in_27
FBXL13	-0.266955	0.0013804	-0.53529	-1.94988	0.0922671	1	in_27
ZBTB38	0.159197	0.308773	0.00962171	2.08604	0.0924195	1	in_27
FKTN	-0.0803766	0.0648081	-0.225561	-1.08507	0.0927078	1	in_27
ELMO1	0.311727	0.651258	-0.0278039	1.79946	0.0932184	1	in_27
MMP16	-0.164136	0.0262027	-0.354475	-1.69015	0.093705	1	in_27
JDP2	0.0759481	0.15796	-0.0060639	1.81505	0.0944622	1	in_27
SMAP2	0.119661	0.255741	-0.0164192	1.72348	0.0945038	1	in_27
RPRD1A	-0.17925	-0.0074671	-0.351032	-2.04516	0.0945188	1	in_27
SETD5	0.100605	0.304646	-0.103435	0.96639	0.0960377	1	in_27
ADD3	0.1245	0.278386	-0.0293862	1.58569	0.0961149	1	in_27
RANBP2	0.0841406	0.224897	-0.0566161	1.17161	0.0965835	1	in_27
ITGAV	0.141626	0.312323	-0.0290712	1.62616	0.09689	1	in_27
CADPS	0.203568	0.386149	0.0209866	2.18525	0.0972659	1	in_27
NIN	0.138937	0.303718	-0.0258444	1.65256	0.0974018	1	in_27
ATRX	0.152032	0.302365	0.00169777	1.9821	0.0976564	1	in_27
PNN	-0.0915115	0.103379	-0.286402	-0.920306	0.0978682	1	in_27
LPIN1	-0.159148	0.0331719	-0.351468	-1.6219	0.0979461	1	in_27
CEP170	0.177485	0.348884	0.00608537	2.02955	0.09808	1	in_27
CCDC149	-0.11645	0.0334105	-0.26631	-1.523	0.0981819	1	in_27
TIAM2	0.172687	0.37535	-0.0299754	1.67007	0.098234	1	in_27
GAP43	-0.208875	0.154003	-0.571753	-1.12817	0.098242	1	in_27
SPIRE1	0.170668	0.369755	-0.0284193	1.68018	0.0983974	1	in_27
INTS12	-0.128082	0.0243751	-0.280539	-1.6466	0.0985973	1	in_27
ZNF292	0.171609	0.36415	-0.0209314	1.74689	0.0986453	1	in_27
RGS6	0.370943	0.772995	-0.0311088	1.80831	0.0987167	1	in_27
SAT1	-0.192211	0.0101769	-0.3946	-1.86141	0.0991333	1	in_27
AGO4	-0.156067	0.00540991	-0.317545	-1.8943	0.0991692	1	in_27
RASGRF1	-0.158933	0.0090513	-0.326917	-1.85436	0.099211	1	in_27
ACSL4	-0.175177	0.0064575	-0.356811	-1.89028	0.099875	1	in_27
RBM14	0.0461933	0.132111	-0.0397244	1.05377	0.0999421	1	in_27
AHCYL1	0.167731	0.316818	0.0186432	2.20506	0.100083	1	in_27
NRCAM	0.0236931	0.332349	-0.284963	0.150451	0.100263	1	in_27
WAPL	-0.0453479	0.0840047	-0.1747	-0.687116	0.10032	1	in_27
LARP4B	0.109339	0.214049	0.00462811	2.04659	0.100829	1	in_27
KIAA1109	0.115849	0.289406	-0.0577084	1.30827	0.101326	1	in_27
MINDY2	0.129837	0.252102	0.0075724	2.08135	0.101732	1	in_27
ABHD12	0.0849874	0.181645	-0.0116702	1.72332	0.102097	1	in_27
ZNF207	0.178367	0.341622	0.015113	2.1414	0.102499	1	in_27
CAMK2D	0.215132	0.46651	-0.0362458	1.67736	0.103279	1	in_27
LRRC40	0.167382	0.339143	-0.00437814	1.91	0.103445	1	in_27
MAP1LC3B	0.239328	0.524687	-0.046031	1.6438	0.103716	1	in_27
ABCD3	-0.0892618	0.0585006	-0.237024	-1.184	0.10385	1	in_27
TMEM38A	0.0141329	0.0393006	-0.0110348	1.10061	0.103948	1	in_27
ESYT2	0.141325	0.297394	-0.014744	1.7748	0.103995	1	in_27
PDCD6IP	0.0700319	0.205864	-0.0658004	1.01051	0.104493	1	in_27
UBE2B	0.157081	0.305743	0.00841822	2.07095	0.10462	1	in_27
BMT2	-0.0356579	0.1108	-0.182116	-0.477189	0.104651	1	in_27
PPP1R13B	-0.153732	0.0151262	-0.322591	-1.78439	0.104788	1	in_27
ANKUB1	-0.128411	0.0330426	-0.289864	-1.55884	0.105094	1	in_27
MAPK14	0.0791055	0.159986	-0.0017747	1.91696	0.105558	1	in_27
BOD1L1	0.0434345	0.180037	-0.0931677	0.623197	0.105585	1	in_27
ZBED5	0.0841925	0.168642	-0.000256636	1.95401	0.105588	1	in_27
TPP2	-0.00264078	0.161635	-0.166916	-0.031507	0.106536	1	in_27
CYP46A1	-0.0832102	0.0838056	-0.250226	-0.976488	0.106823	1	in_27
KIAA0319L	-0.179548	-0.000692926	-0.358402	-1.96756	0.106865	1	in_27
CENPP	0.0717288	0.279701	-0.136243	0.675985	0.107035	1	in_27
AKAP10	0.0572574	0.141469	-0.0269545	1.33262	0.107305	1	in_27
MORC3	0.0882326	0.182759	-0.00629355	1.82947	0.107459	1	in_27
PDK3	0.110816	0.224132	-0.00249962	1.91673	0.107695	1	in_27
TNRC6B	0.0550065	0.286927	-0.176914	0.464862	0.108005	1	in_27
OXR1	-0.186431	0.0248497	-0.397711	-1.72944	0.108125	1	in_27
APPL1	0.13804	0.289621	-0.013541	1.78488	0.108323	1	in_27
FARSB	0.15166	0.29041	0.0129107	2.14234	0.108456	1	in_27
RAB10	-0.110664	0.0352373	-0.256564	-1.4866	0.108692	1	in_27
SFMBT1	-0.0661373	0.0511121	-0.183387	-1.10556	0.108759	1	in_27
NUDT3	0.0757349	0.295882	-0.144412	0.674266	0.108935	1	in_27
MCU	-0.162371	0.0352092	-0.359951	-1.61069	0.109	1	in_27
SUCLG1	-0.0945792	0.0558785	-0.245037	-1.23205	0.109342	1	in_27
PHTF2	-0.00727762	0.139036	-0.153592	-0.0974881	0.109634	1	in_27
SORT1	0.0714285	0.212534	-0.0696776	0.992142	0.109848	1	in_27
B3GALNT2	-0.159409	0.0375437	-0.356363	-1.58635	0.11004	1	in_27
FBXO21	0.126973	0.303144	-0.0491976	1.41262	0.110608	1	in_27
THADA	-0.153226	0.0215165	-0.327969	-1.71863	0.110914	1	in_27
RESF1	0.0365756	0.0981855	-0.0250344	1.16356	0.111364	1	in_27
FNDC3A	-0.0257326	0.121531	-0.172996	-0.342481	0.111537	1	in_27
GPHN	-0.162636	0.0715342	-0.396805	-1.36123	0.111681	1	in_27
PPP2R5C	0.109665	0.23867	-0.0193391	1.66614	0.111802	1	in_27
PDE7A	-0.0801386	0.0722295	-0.232507	-1.03085	0.112449	1	in_27
PHC3	0.145517	0.28375	0.00728458	2.06325	0.112497	1	in_27
CLASP1	0.122653	0.340296	-0.0949902	1.10454	0.112878	1	in_27
PHF20L1	-0.187545	0.0579	-0.432989	-1.49761	0.113842	1	in_27
RALYL	-0.144473	0.17811	-0.467057	-0.877796	0.114283	1	in_27
NDUFAF6	0.0510644	0.124131	-0.0220025	1.36976	0.114471	1	in_27
GRK3	0.0386524	0.252529	-0.175224	0.354211	0.114628	1	in_27
TMEM260	-0.0973857	0.0319629	-0.226734	-1.47564	0.114697	1	in_27
SNX4	0.00425091	0.137299	-0.128797	0.0626213	0.114752	1	in_27
ANKRD11	0.0698698	0.193875	-0.0541352	1.10433	0.114946	1	in_27
EIF2B3	2.53593e-06	0.0523224	-0.0523173	9.4999e-05	0.11499	1	in_27
CNTNAP3B	0.541436	1.29528	-0.212407	1.40771	0.114995	1	in_27
IPO11	0.072003	0.193742	-0.0497358	1.15923	0.115137	1	in_27
FAM78B	0.0274477	0.133619	-0.0787238	0.506694	0.115815	1	in_27
NR3C2	0.14967	0.319245	-0.0199053	1.7299	0.115847	1	in_27
SLC24A2	0.249268	0.572655	-0.0741181	1.51075	0.116118	1	in_27
SLC7A2	0.136365	0.290922	-0.018193	1.72926	0.116947	1	in_27
ACTR3B	-0.140426	0.0379726	-0.318824	-1.54278	0.117289	1	in_27
TMEM131L	-0.117424	0.0474621	-0.282311	-1.39579	0.11761	1	in_27
GOLGA3	0.106126	0.208385	0.00386658	2.03407	0.117765	1	in_27
XPR1	0.129062	0.284996	-0.0268726	1.6222	0.117783	1	in_27
MAP3K7	0.127047	0.24625	0.00784398	2.08894	0.11781	1	in_27
NR2C2	-0.11196	0.0712867	-0.295207	-1.1975	0.118467	1	in_27
FAM222A	-0.0419682	0.0456016	-0.129538	-0.93932	0.118732	1	in_27
WASF3	-0.105574	0.120017	-0.331165	-0.917241	0.118792	1	in_27
SOGA3	0.157352	0.30215	0.0125538	2.12989	0.11972	1	in_27
KCNC2	-0.184135	0.0326927	-0.400963	-1.66445	0.121016	1	in_27
DGKI	0.211534	0.468248	-0.0451789	1.61503	0.121055	1	in_27
ALMS1	-0.0958298	0.0367856	-0.228445	-1.4163	0.12127	1	in_27
NGLY1	-0.145741	0.00797101	-0.299453	-1.85833	0.121933	1	in_27
PRKDC	-0.126326	0.0449701	-0.297622	-1.44542	0.121952	1	in_27
RASSF3	-0.0285492	0.0485931	-0.105692	-0.725354	0.122231	1	in_27
STX7	0.132684	0.265828	-0.000459143	1.95321	0.122383	1	in_27
DOP1A	0.175501	0.353832	-0.00282898	1.92887	0.122639	1	in_27
THRAP3	-0.0641513	0.0841847	-0.212487	-0.847631	0.122695	1	in_27
DHX29	-0.206153	0.00454443	-0.41685	-1.91769	0.122763	1	in_27
TNPO1	-0.0764852	0.0860259	-0.238996	-0.922449	0.122976	1	in_27
PBX1	0.13205	0.280254	-0.0161548	1.74632	0.123644	1	in_27
GLG1	0.0109798	0.149305	-0.127345	0.155575	0.123833	1	in_27
COMMD1	0.0270024	0.183709	-0.129704	0.337726	0.123925	1	in_27
RHOBTB3	0.216485	0.43239	0.000581155	1.96524	0.124002	1	in_27
SLC39A10	-0.0584386	0.119454	-0.236331	-0.643857	0.124855	1	in_27
ZC2HC1A	0.0638683	0.194299	-0.0665627	0.959737	0.125376	1	in_27
WDSUB1	0.102795	0.244615	-0.0390252	1.42063	0.126043	1	in_27
ENOX1	-0.207354	0.0436842	-0.458392	-1.6189	0.126095	1	in_27
HNRNPU	0.200963	0.40416	-0.00223461	1.93841	0.126352	1	in_27
ASPH	0.0699403	0.234335	-0.0944547	0.833848	0.126825	1	in_27
PREX2	-0.172247	0.0177083	-0.362202	-1.77725	0.127354	1	in_27
DPY19L2	0.121338	0.256605	-0.0139301	1.75812	0.127646	1	in_27
TAF2	-0.107438	0.035233	-0.250109	-1.47595	0.128267	1	in_27
CD46	-0.178485	0.00410183	-0.361071	-1.91593	0.128488	1	in_27
TARS3	-0.152743	0.00429675	-0.309782	-1.90634	0.128584	1	in_27
ATXN1	-0.109575	0.144964	-0.364114	-0.843731	0.128594	1	in_27
MAPKAP1	-0.129937	0.0500668	-0.309941	-1.41481	0.128833	1	in_27
PAPOLA	0.238256	0.491	-0.0144886	1.84761	0.129166	1	in_27
AGAP1	0.23009	0.477533	-0.017353	1.82251	0.129314	1	in_27
TBL1XR1	-0.207007	0.0127174	-0.426732	-1.84652	0.130124	1	in_27
RABGEF1	-0.166865	0.0196903	-0.353421	-1.7531	0.130134	1	in_27
UBL3	0.173001	0.350549	-0.00454691	1.90977	0.130371	1	in_27
NDUFS4	0.149112	0.294595	0.00362845	2.00885	0.130879	1	in_27
KLHDC10	-0.145956	0.0255008	-0.317412	-1.66846	0.131758	1	in_27
SKP1	0.141687	0.381963	-0.098588	1.15577	0.132362	1	in_27
MFSD11	0.035234	0.1138	-0.0433316	0.878977	0.132365	1	in_27
AFF1	0.0751836	0.194457	-0.04409	1.23546	0.13256	1	in_27
NXPH1	-0.258449	0.113076	-0.629974	-1.36344	0.132645	1	in_27
GATAD1	0.0075902	0.188558	-0.173378	0.0822054	0.132661	1	in_27
FAM171A1	0.0669278	0.202927	-0.069071	0.964538	0.134087	1	in_27
SFXN5	0.137024	0.302353	-0.0283046	1.62441	0.134421	1	in_27
THSD7A	-0.286843	0.504514	-1.0782	-0.710427	0.135132	1	in_27
BBS2	-0.0589538	0.0322952	-0.150203	-1.26629	0.135756	1	in_27
OCIAD1	-0.0953919	0.0662099	-0.256994	-1.15695	0.135846	1	in_27
LRRC49	-0.0167237	0.132759	-0.166206	-0.219276	0.136	1	in_27
DCX	-0.216931	0.0185658	-0.452428	-1.80545	0.136024	1	in_27
MRTFA	0.126569	0.257226	-0.00408739	1.89865	0.136156	1	in_27
GABBR2	-0.167818	0.107667	-0.443304	-1.19396	0.136675	1	in_27
PLPP1	-0.122157	0.0951688	-0.339484	-1.10168	0.136884	1	in_27
MDGA2	-2.90492	19.2173	-25.0271	-0.257368	0.137302	1	in_27
DYNC1H1	0.00350762	0.168633	-0.161618	0.0416339	0.137319	1	in_27
ROBO2	0.210049	0.475685	-0.0555862	1.54983	0.138034	1	in_27
GPR149	-0.22492	0.0290905	-0.47893	-1.7355	0.138072	1	in_27
CDK8	-0.15273	0.00428236	-0.309743	-1.90651	0.138278	1	in_27
CBFA2T2	-0.0120122	0.146266	-0.170291	-0.148747	0.13851	1	in_27
FAM13A	0.130213	0.26031	0.000115398	1.9617	0.139549	1	in_27
NFIB	-0.218215	0.00497627	-0.441406	-1.91626	0.139671	1	in_27
CKAP5	0.0942846	0.242385	-0.053816	1.24776	0.139686	1	in_27
CREBBP	-0.15266	0.00633423	-0.311654	-1.88188	0.139795	1	in_27
CHCHD3	-0.102894	0.082238	-0.288026	-1.08932	0.139832	1	in_27
RPS6KA3	0.0900522	0.250078	-0.0699731	1.10294	0.139895	1	in_27
CSNK1A1	-0.0421005	0.123348	-0.207549	-0.498738	0.140084	1	in_27
EIF4B	0.0859577	0.179992	-0.00807696	1.79162	0.140126	1	in_27
DSTN	0.0599232	0.265259	-0.145413	0.571975	0.140405	1	in_27
VTI1A	-0.109307	0.0764919	-0.295106	-1.15306	0.140421	1	in_27
CSNK1E	-0.0861708	0.0848845	-0.257226	-0.987351	0.140574	1	in_27
TTBK2	0.128999	0.293928	-0.0359293	1.53299	0.140657	1	in_27
STAT3	0.0554759	0.121458	-0.010506	1.64789	0.141179	1	in_27
YARS1	0.0554916	0.150323	-0.0393397	1.14689	0.141312	1	in_27
RUFY3	0.0767747	0.225238	-0.071689	1.01355	0.141689	1	in_27
CIRBP	-0.219147	0.0477495	-0.486044	-1.60931	0.141808	1	in_27
CCNH	0.202301	0.468467	-0.0638653	1.48968	0.142071	1	in_27
PIAS2	-0.126525	0.0414333	-0.294483	-1.47646	0.142644	1	in_27
CEP126	0.146472	0.320687	-0.0277428	1.64785	0.142825	1	in_27
DIDO1	-0.119457	0.0511942	-0.290108	-1.37199	0.143892	1	in_27
RGS7	-0.18565	0.121214	-0.492513	-1.18576	0.14423	1	in_27
FGF9	-0.184191	0.0765516	-0.444933	-1.38454	0.145006	1	in_27
SCAMP5	-0.188048	0.0253378	-0.401435	-1.72723	0.145057	1	in_27
COL12A1	-0.207958	0.0404429	-0.45636	-1.64086	0.145733	1	in_27
CDRT4	-0.0237252	0.0890511	-0.136501	-0.412326	0.145872	1	in_27
H2AZ2	0.0971173	0.219564	-0.0253298	1.55452	0.146008	1	in_27
OLFM1	0.132387	0.270133	-0.00535883	1.88371	0.146472	1	in_27
SMG7	-0.0846543	0.071269	-0.240578	-1.06411	0.146674	1	in_27
RNF169	-0.0243065	0.133285	-0.181898	-0.3023	0.146752	1	in_27
BTD	-0.119843	0.0375914	-0.277278	-1.49197	0.146915	1	in_27
HACL1	-0.0954196	0.0374714	-0.228311	-1.40731	0.146919	1	in_27
NEGR1	-0.186817	0.10928	-0.482915	-1.2366	0.146936	1	in_27
APLP2	0.19135	0.42273	-0.0400291	1.62089	0.146991	1	in_27
XPO7	0.0747361	0.182504	-0.0330316	1.35922	0.147022	1	in_27
HPRT1	-0.0467106	0.0760168	-0.169438	-0.745971	0.147071	1	in_27
AVL9	-0.144492	0.0339422	-0.322927	-1.58714	0.14718	1	in_27
LMTK2	0.0669136	0.19848	-0.0646524	0.996825	0.147714	1	in_27
PTPRN	-0.164373	0.0395911	-0.368338	-1.57952	0.147826	1	in_27
ZNF516	0.10061	0.205385	-0.00416481	1.88206	0.14793	1	in_27
DICER1	0.157323	0.315281	-0.000635383	1.95208	0.148219	1	in_27
UBR5	0.0543609	0.245557	-0.136835	0.557257	0.149043	1	in_27
HMGCLL1	0.0663572	0.226212	-0.0934971	0.813602	0.149116	1	in_27
KAT6A	0.0539851	0.117171	-0.00920122	1.67455	0.149219	1	in_27
PCNX4	-0.142863	0.0189247	-0.304651	-1.7307	0.149485	1	in_27
RNF150	-0.165091	0.0107508	-0.340932	-1.84013	0.149555	1	in_27
ASXL1	-0.13526	0.0325712	-0.303091	-1.57959	0.149755	1	in_27
PPM1B	-0.128727	0.0467504	-0.304204	-1.43779	0.150036	1	in_27
CYTH1	-0.0357477	0.10412	-0.175615	-0.500933	0.150542	1	in_27
SRRM2	0.197521	0.409682	-0.0146398	1.82472	0.15058	1	in_27
SRRM4	-0.191458	0.0189793	-0.401896	-1.7832	0.150596	1	in_27
DLEU7	-0.149707	0.0937716	-0.393187	-1.20512	0.151213	1	in_27
NCOA3	0.0918187	0.210227	-0.02659	1.51983	0.151573	1	in_27
UBA5	0.0720966	0.193303	-0.0491094	1.16584	0.151974	1	in_27
KCNQ5	0.132154	0.502294	-0.237985	0.699784	0.152006	1	in_27
ATRNL1	0.185257	0.414795	-0.0442804	1.58186	0.152327	1	in_27
RSRC1	-0.0131724	0.133478	-0.159823	-0.176048	0.152333	1	in_27
SASH1	0.0779037	0.236727	-0.0809196	0.961373	0.152355	1	in_27
SLC5A3	0.203651	0.489568	-0.0822661	1.39603	0.152823	1	in_27
PPFIA1	-0.0506836	0.0263999	-0.127767	-1.28871	0.152886	1	in_27
SRGAP2	0.0347346	0.189749	-0.12028	0.439177	0.153004	1	in_27
ZNF37A	0.113929	0.24736	-0.0195021	1.6735	0.153213	1	in_27
CABP1	0.10689	0.274194	-0.0604146	1.25221	0.153264	1	in_27
FBXO9	-0.0538729	0.152752	-0.260498	-0.511018	0.15377	1	in_27
FILIP1L	-0.165965	0.0443861	-0.376317	-1.54639	0.154109	1	in_27
XRN2	0.0159217	0.179826	-0.147982	0.190392	0.154541	1	in_27
CHD6	0.201948	0.404017	-0.000121964	1.95878	0.154838	1	in_27
SHISA9	-0.283571	0.0766539	-0.643796	-1.54289	0.154888	1	in_27
SLC36A4	-0.147632	0.023636	-0.318901	-1.68948	0.155109	1	in_27
PRKD1	-0.0446852	0.119687	-0.209058	-0.532823	0.155849	1	in_27
ARL8B	0.157047	0.329459	-0.0153647	1.7853	0.156053	1	in_27
MYO6	0.173586	0.349707	-0.00253598	1.93174	0.156418	1	in_27
MMS19	-0.0421193	0.114994	-0.199232	-0.525433	0.156737	1	in_27
RAB11FIP3	0.0678061	0.150373	-0.0147611	1.60957	0.157355	1	in_27
PDHX	-0.112147	0.0603327	-0.284627	-1.27438	0.15758	1	in_27
DNAJC10	-0.164234	0.0250489	-0.353517	-1.70059	0.157867	1	in_27
BABAM2	-0.141409	0.0794425	-0.36226	-1.25494	0.158235	1	in_27
TMEM161B	-0.104482	0.0454437	-0.254408	-1.36588	0.158278	1	in_27
EXOC2	0.124501	0.257809	-0.00880667	1.83048	0.158323	1	in_27
ABCC5	-0.154844	0.0240553	-0.333744	-1.69642	0.158535	1	in_27
CIT	0.0812412	0.251893	-0.0894103	0.93307	0.158724	1	in_27
CNTNAP3	0.0621617	0.273224	-0.1489	0.577246	0.159073	1	in_27
RAP1B	0.109254	0.237263	-0.018754	1.67282	0.159766	1	in_27
EXOC6	-0.174225	0.00413785	-0.352588	-1.91449	0.159991	1	in_27
PARP8	-0.175608	0.016396	-0.367612	-1.79259	0.160561	1	in_27
DIS3L2	0.00576334	0.186112	-0.174585	0.062634	0.161054	1	in_27
TTC39B	0.124683	0.294792	-0.0454256	1.43658	0.161082	1	in_27
DENND5B	0.160607	0.381515	-0.0603018	1.42495	0.161187	1	in_27
FGF12	-0.0153115	0.160851	-0.191474	-0.170354	0.161592	1	in_27
SFXN1	-0.113812	0.0293271	-0.256951	-1.5584	0.162582	1	in_27
TMEM130	-0.102153	0.0909891	-0.295295	-1.03663	0.162601	1	in_27
ARHGEF3	0.0380743	0.160091	-0.0839422	0.611591	0.162952	1	in_27
CACNG7	0.0240706	0.0829645	-0.0348233	0.801058	0.163068	1	in_27
SYT17	-0.0915477	0.145779	-0.328874	-0.756047	0.163347	1	in_27
GALNT17	-0.292444	0.0286303	-0.613518	-1.78519	0.163421	1	in_27
MSI2	0.207478	0.530298	-0.115342	1.25968	0.163466	1	in_27
PCP4L1	0.19747	0.425801	-0.0308601	1.69506	0.163676	1	in_27
MSANTD4	0.159799	0.331596	-0.0119974	1.82309	0.163726	1	in_27
ARMCX5-GPRASP2	0.071857	0.203736	-0.0600217	1.06793	0.163792	1	in_27
MDM4	-0.0411373	0.0950359	-0.177311	-0.592096	0.164623	1	in_27
ANAPC1	0.0333777	0.206307	-0.139551	0.3783	0.164903	1	in_27
PWWP3A	-0.144798	0.0856429	-0.375239	-1.23155	0.165805	1	in_27
ZHX1	0.134863	0.270518	-0.000792492	1.94851	0.166109	1	in_27
ITGB3BP	0.11866	0.255728	-0.0184089	1.69673	0.166134	1	in_27
NCK2	-0.110872	0.032114	-0.253858	-1.51977	0.166136	1	in_27
ZC3H13	0.139484	0.300806	-0.021837	1.69466	0.166201	1	in_27
PTPRE	0.179508	0.387834	-0.0288175	1.68884	0.166225	1	in_27
PRDM2	-0.128393	0.0532367	-0.310023	-1.38549	0.166317	1	in_27
PAK5	-0.188408	0.011395	-0.38821	-1.84819	0.166539	1	in_27
APBB2	0.134925	0.310487	-0.040637	1.50629	0.167377	1	in_27
CPEB2	-0.0772329	0.162004	-0.31647	-0.632736	0.167737	1	in_27
FAM126B	0.086973	0.306702	-0.132757	0.77579	0.167892	1	in_27
RNF130	-0.109281	0.0594988	-0.278061	-1.26903	0.167962	1	in_27
NEURL1	-0.18191	0.0159282	-0.379749	-1.80217	0.168071	1	in_27
HLTF	-0.136883	0.0681772	-0.341944	-1.30833	0.168277	1	in_27
TOX	-0.0757939	0.232565	-0.384153	-0.481754	0.168586	1	in_27
NDUFV3	-0.0109476	0.124489	-0.146384	-0.158428	0.168738	1	in_27
KIF13B	0.0612871	0.198747	-0.0761732	0.873856	0.168747	1	in_27
SCYL2	-0.00526367	0.135455	-0.145982	-0.0733137	0.168849	1	in_27
TMEM108	0.152179	0.483151	-0.178793	0.901179	0.169123	1	in_27
NEXMIF	0.112592	0.249378	-0.0241941	1.61329	0.169223	1	in_27
BTBD3	0.12538	0.259255	-0.00849474	1.8356	0.16946	1	in_27
ANO5	-0.0624891	0.114905	-0.239884	-0.690418	0.169466	1	in_27
CDH4	-0.13107	0.145805	-0.407946	-0.927828	0.169749	1	in_27
CPD	0.117355	0.245642	-0.0109309	1.79296	0.169913	1	in_27
FNBP1	0.145488	0.291205	-0.000229437	1.95688	0.171115	1	in_27
GPT2	0.0681106	0.145214	-0.00899318	1.73136	0.172049	1	in_27
ICA1	-0.205788	0.021051	-0.432627	-1.77808	0.172051	1	in_27
TFDP2	0.0901748	0.253476	-0.0731265	1.08229	0.172748	1	in_27
CUL2	-0.0787804	0.063304	-0.220865	-1.08673	0.172999	1	in_27
OSBPL9	-0.0685044	0.102006	-0.239015	-0.787435	0.173191	1	in_27
HMGB1	0.198116	0.416116	-0.0198846	1.78119	0.173335	1	in_27
DNM1L	-0.120768	0.0153283	-0.256864	-1.73922	0.173728	1	in_27
PPIP5K1	-0.0754714	0.0530027	-0.203946	-1.15137	0.174274	1	in_27
PHIP	0.172629	0.367496	-0.0222383	1.73629	0.174346	1	in_27
CAMSAP1	0.0535254	0.157187	-0.0501358	1.01203	0.174555	1	in_27
ST8SIA3	-0.0033923	0.129723	-0.136507	-0.0499477	0.174766	1	in_27
DEPDC5	-0.011396	0.0442696	-0.0670616	-0.401248	0.174814	1	in_27
ADCY1	-0.0884541	0.224293	-0.401201	-0.554335	0.174872	1	in_27
WNK2	0.0367547	0.145005	-0.0714956	0.665476	0.175044	1	in_27
CCNJL	-0.0404866	0.0342513	-0.115224	-1.06174	0.175087	1	in_27
ABCA10	-0.211395	0.0441392	-0.466929	-1.62141	0.175876	1	in_27
HOOK1	0.147247	0.298823	-0.00432908	1.90399	0.17589	1	in_27
XKR4	-0.238719	0.0145899	-0.492027	-1.84707	0.176219	1	in_27
MRPS31	-0.136979	0.00898125	-0.282939	-1.83936	0.176743	1	in_27
TMLHE	-0.109528	0.117135	-0.336191	-0.947095	0.176778	1	in_27
FCHSD2	-0.040118	0.148596	-0.228832	-0.416661	0.176782	1	in_27
SENP5	-0.100833	0.0352202	-0.236887	-1.45259	0.177017	1	in_27
DOK5	-0.229307	0.0100148	-0.46863	-1.87795	0.177257	1	in_27
RNF149	0.05888	0.141299	-0.0235385	1.4002	0.177419	1	in_27
LCORL	0.103219	0.222836	-0.0163976	1.69128	0.177537	1	in_27
SIRT5	0.0309479	0.134856	-0.0729597	0.583757	0.177598	1	in_27
N4BP2	0.0274447	0.0906587	-0.0357693	0.850928	0.177633	1	in_27
EFR3A	0.146235	0.333055	-0.0405843	1.53419	0.177773	1	in_27
DENR	0.103827	0.294239	-0.0865847	1.06872	0.177876	1	in_27
WDR27	-0.124224	0.0547024	-0.30315	-1.36075	0.178475	1	in_27
OPA1	0.0688944	0.24559	-0.107801	0.764199	0.178634	1	in_27
MAF	0.00605709	0.071346	-0.0592318	0.181833	0.179895	1	in_27
MYEF2	0.132365	0.322918	-0.0581891	1.36145	0.180084	1	in_27
EPG5	0.00387384	0.110215	-0.102467	0.0713988	0.180107	1	in_27
RYK	-0.103574	0.0490511	-0.2562	-1.33007	0.180146	1	in_27
LRP1	-0.0942526	0.0698771	-0.258382	-1.12552	0.181126	1	in_27
AKAP6	0.138782	0.298502	-0.020939	1.70302	0.181483	1	in_27
PITPNM3	-0.0625161	0.0703805	-0.195413	-0.92199	0.181802	1	in_27
FRY	0.179888	0.393585	-0.0338097	1.64987	0.181854	1	in_27
TAFA2	-0.276719	0.0216305	-0.575069	-1.81787	0.182109	1	in_27
ZZEF1	0.0351006	0.137737	-0.0675356	0.670289	0.18219	1	in_27
PRCP	-0.00314163	0.117724	-0.124007	-0.0509447	0.182507	1	in_27
CHD5	-0.149128	0.035497	-0.333752	-1.58313	0.18272	1	in_27
TBC1D22A	-0.110737	0.0261626	-0.247637	-1.5854	0.182773	1	in_27
FHIT	0.157359	0.380949	-0.0662301	1.3794	0.183337	1	in_27
TRMT11	-0.174398	0.0608715	-0.409667	-1.45286	0.184075	1	in_27
MGAT5	0.18889	0.401455	-0.0236758	1.74166	0.184121	1	in_27
MINDY3	0.0250768	0.15909	-0.108937	0.36675	0.184249	1	in_27
TET3	0.061353	0.143251	-0.0205453	1.46828	0.184682	1	in_27
INPP5A	0.02724	0.0763062	-0.0218262	1.08811	0.184751	1	in_27
TCF12	-0.189673	0.0341736	-0.413519	-1.66075	0.184866	1	in_27
EPS15	0.144577	0.305875	-0.0167205	1.75679	0.185272	1	in_27
CYFIP2	0.135328	0.330968	-0.0603127	1.35574	0.185392	1	in_27
MAST2	-0.134303	0.0266426	-0.295249	-1.63552	0.185585	1	in_27
NAA15	-0.0418659	0.130342	-0.214073	-0.476493	0.185818	1	in_27
WDR19	0.109939	0.279737	-0.0598587	1.26902	0.185819	1	in_27
CDK6	0.119561	0.253334	-0.0142131	1.75172	0.186635	1	in_27
CCDC57	-0.0727453	0.0451734	-0.190664	-1.20912	0.186849	1	in_27
PFKP	0.0421816	0.134016	-0.0496527	0.900257	0.187058	1	in_27
PTPN13	0.259435	0.606374	-0.0875038	1.46563	0.18712	1	in_27
SIL1	-0.108678	0.0352008	-0.252556	-1.48045	0.187129	1	in_27
WLS	-0.217103	0.0739716	-0.508177	-1.46187	0.187674	1	in_27
TMEM132D	-0.220241	0.0143838	-0.454866	-1.83981	0.187746	1	in_27
ZFYVE9	0.138646	0.295894	-0.0186018	1.72811	0.1878	1	in_27
EXT1	-0.191702	0.0405148	-0.423919	-1.61801	0.187818	1	in_27
NR2C1	-0.119804	0.0837445	-0.323353	-1.15359	0.188463	1	in_27
ANKAR	-0.137409	0.0460639	-0.320883	-1.46788	0.188534	1	in_27
MACO1	0.118852	0.242722	-0.00501902	1.88055	0.188946	1	in_27
ARL3	0.102909	0.248663	-0.0428452	1.38382	0.188947	1	in_27
GNB1	0.157818	0.368627	-0.0529909	1.46729	0.188976	1	in_27
MIPOL1	0.0569718	0.250853	-0.13691	0.575933	0.189229	1	in_27
OSBPL1A	0.135865	0.301061	-0.0293303	1.61197	0.190426	1	in_27
CTNNA2	0.01871	0.245251	-0.207831	0.161873	0.191865	1	in_27
SLC35F3	0.0545085	0.202101	-0.093084	0.723849	0.192068	1	in_27
LNPEP	-0.0379463	0.116854	-0.192747	-0.480446	0.192227	1	in_27
UTP23	0.0136185	0.12498	-0.0977426	0.239686	0.19236	1	in_27
INTU	-0.0274594	0.177483	-0.232402	-0.262607	0.192686	1	in_27
TTC33	0.00826831	0.176805	-0.160269	0.0961544	0.192704	1	in_27
ACAT1	-0.0495971	0.119042	-0.218236	-0.57643	0.193188	1	in_27
NDUFA10	0.0610275	0.271312	-0.149257	0.568809	0.193317	1	in_27
STK24	-0.109134	0.040564	-0.258832	-1.42887	0.194124	1	in_27
LRP1B	-0.162353	0.345282	-0.669988	-0.626841	0.194413	1	in_27
PIAS1	-0.0908342	0.0752437	-0.256912	-1.07198	0.195054	1	in_27
SH3YL1	-0.0889428	0.0648626	-0.242748	-1.13341	0.195352	1	in_27
POM121C	0.0840318	0.173878	-0.00581412	1.83313	0.195586	1	in_27
OXCT1	-0.101443	0.0666139	-0.2695	-1.18308	0.195678	1	in_27
CSMD1	-3.23392	3.09955	-9.5674	-1.00077	0.1962	1	in_27
WDPCP	0.185046	0.399567	-0.0294751	1.69067	0.196673	1	in_27
PKM	0.175261	0.410779	-0.0602559	1.45852	0.196745	1	in_27
UNC5B	0.0603427	0.291552	-0.170866	0.511526	0.197587	1	in_27
ITPR2	0.0563103	0.16753	-0.0549097	0.992323	0.19805	1	in_27
LONP2	-0.016593	0.171243	-0.204429	-0.173139	0.198058	1	in_27
CRLF3	-0.184598	0.0383788	-0.407574	-1.62261	0.198473	1	in_27
NR6A1	-0.0861996	0.0847499	-0.257149	-0.988292	0.199134	1	in_27
DPYSL2	-0.00962041	0.220074	-0.239314	-0.0820904	0.199165	1	in_27
CACNB2	-0.135839	0.0593547	-0.331032	-1.36397	0.199429	1	in_27
JMJD1C	-0.296394	0.368184	-0.960972	-0.874122	0.199539	1	in_27
GPR135	-0.0201069	0.120721	-0.160935	-0.279837	0.199697	1	in_27
PREP	0.124166	0.269015	-0.0206838	1.68009	0.199821	1	in_27
FAXC	0.0279577	0.164786	-0.108871	0.400473	0.20033	1	in_27
GNAQ	0.16087	0.391564	-0.0698246	1.36674	0.200601	1	in_27
CCDC171	0.120454	0.265622	-0.0247135	1.6263	0.201392	1	in_27
APPL2	0.078391	0.177851	-0.0210686	1.54478	0.201525	1	in_27
USP15	-0.101956	0.0754422	-0.279354	-1.12645	0.201768	1	in_27
SF1	-0.0612521	0.122693	-0.245197	-0.652651	0.201811	1	in_27
SPOCK2	0.130124	0.297779	-0.037532	1.5212	0.201838	1	in_27
VMP1	0.0145667	0.168202	-0.139069	0.185831	0.202475	1	in_27
GDPD1	0.0797558	0.170794	-0.0112824	1.71707	0.203844	1	in_27
SNX9	0.158604	0.342932	-0.0257236	1.68644	0.203854	1	in_27
VPS54	-0.125039	0.0425629	-0.292642	-1.46223	0.203966	1	in_27
PALLD	0.112534	0.241254	-0.0161862	1.7135	0.204098	1	in_27
OGA	0.0904728	0.247445	-0.0664991	1.12965	0.204161	1	in_27
CDH10	-0.158844	0.0408754	-0.358564	-1.55883	0.204979	1	in_27
CDK14	0.0983361	0.306006	-0.109334	0.928083	0.205036	1	in_27
APBA1	0.086155	0.192565	-0.020255	1.58689	0.205646	1	in_27
GNAI1	0.0445954	0.164974	-0.0757836	0.726085	0.205899	1	in_27
TBCD	0.016907	0.123012	-0.0891981	0.312305	0.206116	1	in_27
ZBTB43	-0.0910102	0.0518425	-0.233863	-1.24868	0.206172	1	in_27
COG6	0.0895289	0.200173	-0.0211152	1.58593	0.206457	1	in_27
FBXL20	-0.0675023	0.104624	-0.239629	-0.768633	0.20762	1	in_27
ZMYM2	0.142619	0.320277	-0.0350377	1.57342	0.207988	1	in_27
PPWD1	-0.13853	0.125758	-0.402819	-1.02734	0.20856	1	in_27
PAG1	0.139329	0.313756	-0.0350966	1.5656	0.208561	1	in_27
UBAP2	-0.0585212	0.0351668	-0.152209	-1.22427	0.209301	1	in_27
PIK3C3	0.112886	0.23632	-0.010548	1.79248	0.209602	1	in_27
PRUNE2	-0.0721484	0.0919682	-0.236265	-0.861633	0.209649	1	in_27
PTPRK	0.0337592	0.472666	-0.405148	0.150753	0.20976	1	in_27
SNX25	0.0348236	0.183737	-0.114089	0.458342	0.210291	1	in_27
ARHGEF9	0.0870866	0.262385	-0.0882117	0.973693	0.210549	1	in_27
PAFAH1B1	-0.0800925	0.0767949	-0.23698	-1.00058	0.210788	1	in_27
ARX	-0.0678612	0.0408071	-0.17653	-1.22396	0.211196	1	in_27
LPIN2	-0.161489	0.0394731	-0.362452	-1.57499	0.211833	1	in_27
PHACTR2	-0.0221676	0.0999787	-0.144314	-0.355702	0.212521	1	in_27
CNTLN	0.0615598	0.223004	-0.0998844	0.747348	0.213019	1	in_27
ARIH1	0.0568461	0.235913	-0.122221	0.622205	0.2131	1	in_27
SFPQ	0.0813723	0.288204	-0.12546	0.771093	0.213295	1	in_27
TMEM151B	0.172499	0.403836	-0.0588385	1.46146	0.213408	1	in_27
DDX10	-0.106576	0.0819966	-0.295148	-1.10772	0.213977	1	in_27
ZDHHC11B	0.0332771	0.0902359	-0.0236817	1.14507	0.214433	1	in_27
UNC5C	-0.244366	0.0332643	-0.521996	-1.72513	0.214778	1	in_27
CUL1	0.106595	0.269242	-0.0560527	1.28451	0.215065	1	in_27
RBMS3	-0.0463818	0.166891	-0.259655	-0.426246	0.215133	1	in_27
MAP4K5	0.0985176	0.296972	-0.0999364	0.972976	0.215258	1	in_27
PSD3	0.135006	0.355241	-0.0852282	1.20148	0.215621	1	in_27
URI1	-0.0750898	0.107356	-0.257535	-0.806671	0.215715	1	in_27
MAN2A1	-0.199912	0.0312824	-0.431106	-1.69477	0.216064	1	in_27
NSD3	0.108476	0.245131	-0.0281796	1.5558	0.216255	1	in_27
CLTA	-0.168354	0.0265878	-0.363296	-1.69265	0.216322	1	in_27
ESCO1	-0.0502211	0.0327306	-0.133173	-1.18661	0.216426	1	in_27
NUP93	0.0616373	0.235643	-0.112369	0.694269	0.216481	1	in_27
ANKH	0.141358	0.319706	-0.0369907	1.55345	0.21658	1	in_27
GAPDH	0.308495	0.820359	-0.20337	1.18125	0.216807	1	in_27
SH3GL2	0.0662827	0.222324	-0.0897585	0.832547	0.217026	1	in_27
DAB1	-0.197784	0.022892	-0.418459	-1.75665	0.217191	1	in_27
SCN2A	0.113097	0.263389	-0.0371944	1.47491	0.21733	1	in_27
DAAM1	-0.144091	0.0208029	-0.308985	-1.7127	0.21758	1	in_27
TRIM24	0.0134405	0.119813	-0.0929325	0.247646	0.217718	1	in_27
DENND1A	0.0729184	0.285342	-0.139505	0.672794	0.217766	1	in_27
PIGU	-0.0513417	0.0436052	-0.146289	-1.05983	0.217811	1	in_27
ADCY8	0.193839	0.415927	-0.0282483	1.71067	0.217971	1	in_27
UBAP1	0.0272168	0.133504	-0.0790702	0.501887	0.218056	1	in_27
DCAF6	0.00271597	0.162193	-0.156761	0.0333792	0.21813	1	in_27
TAF15	0.11039	0.235108	-0.0143285	1.73479	0.218336	1	in_27
EP400	0.0800264	0.169209	-0.0091566	1.75873	0.218761	1	in_27
RAB2A	0.148761	0.328412	-0.0308897	1.62296	0.218874	1	in_27
LRP8	-0.0892636	0.0681258	-0.246653	-1.1116	0.219142	1	in_27
NSUN6	0.01047	0.136702	-0.115763	0.162563	0.219145	1	in_27
RASGRF2	-0.234893	0.0474592	-0.517244	-1.63052	0.219329	1	in_27
HECW2	-0.0962588	0.115618	-0.308136	-0.890439	0.219703	1	in_27
MTM1	-0.0770423	0.0519945	-0.206079	-1.17021	0.219723	1	in_27
AFTPH	-0.120982	0.0578068	-0.29977	-1.32626	0.220041	1	in_27
MARK1	0.060009	0.164485	-0.044467	1.12577	0.220112	1	in_27
USP45	0.073941	0.178188	-0.0303057	1.39018	0.22026	1	in_27
CPSF6	0.131835	0.290429	-0.0267601	1.62925	0.220613	1	in_27
ANO6	0.0891803	0.198622	-0.0202613	1.59711	0.220647	1	in_27
RAMP1	0.0381922	0.0959129	-0.0195285	1.29685	0.221006	1	in_27
TMEM132B	-0.143458	0.060089	-0.347005	-1.38136	0.221223	1	in_27
RAPGEF2	0.174455	0.391451	-0.0425411	1.57572	0.221364	1	in_27
CAPRIN1	-0.0719589	0.0980203	-0.241938	-0.82973	0.221668	1	in_27
ZNF148	0.18869	0.418232	-0.0408519	1.61115	0.222198	1	in_27
GUCY1A1	-0.0664396	0.209913	-0.342792	-0.471207	0.222364	1	in_27
RNLS	0.0873173	0.243966	-0.0693316	1.0925	0.223654	1	in_27
NUFIP2	-0.0941669	0.0628243	-0.251158	-1.17563	0.22387	1	in_27
PTK2	0.0841208	0.242782	-0.0745409	1.03915	0.223999	1	in_27
HNRNPA2B1	0.0447568	0.218978	-0.129465	0.503507	0.224075	1	in_27
MAP7D2	0.0662352	0.217055	-0.0845842	0.860755	0.224922	1	in_27
SRGAP3	0.161795	0.34514	-0.0215495	1.7296	0.224985	1	in_27
RSRP1	-0.0957825	0.123393	-0.314958	-0.856529	0.225052	1	in_27
SPOP	-0.0952815	0.0363364	-0.226899	-1.41887	0.225377	1	in_27
UBE2D2	-0.0528932	0.0826762	-0.188463	-0.764692	0.22562	1	in_27
DCC	-0.00432876	0.0192852	-0.0279428	-0.359287	0.225775	1	in_27
EYA3	-0.0931728	0.0647349	-0.251081	-1.15647	0.226322	1	in_27
TMEM184B	-0.0880699	0.0536833	-0.229823	-1.21771	0.226487	1	in_27
PAIP2	-0.0540243	0.100083	-0.208132	-0.687089	0.226496	1	in_27
SLC35F5	-0.136962	0.0265571	-0.300482	-1.64165	0.227767	1	in_27
RBMX	0.0122356	0.154914	-0.130442	0.16808	0.228185	1	in_27
NEK4	0.0500679	0.151097	-0.0509615	0.971314	0.228293	1	in_27
SHPRH	0.0507693	0.198425	-0.0968863	0.673906	0.228444	1	in_27
PCYT1A	-0.0319133	0.041664	-0.105491	-0.850112	0.228614	1	in_27
ZNF586	-0.0765208	0.0547747	-0.207816	-1.14229	0.229472	1	in_27
COMMD10	0.0365177	0.097452	-0.0244165	1.1746	0.229726	1	in_27
EMSY	0.0430633	0.146505	-0.0603788	0.81594	0.229866	1	in_27
PRPSAP1	-0.0866369	0.0502406	-0.223514	-1.24056	0.230595	1	in_27
ITM2B	0.182905	0.484361	-0.118551	1.18919	0.2306	1	in_27
GNPTAB	-0.134138	0.040568	-0.308845	-1.50485	0.230768	1	in_27
CANX	0.129765	0.304294	-0.0447644	1.45726	0.230831	1	in_27
CLIP1	0.144766	0.3621	-0.072568	1.30553	0.230881	1	in_27
CACNA1C	0.17053	0.394104	-0.0530434	1.49496	0.23091	1	in_27
CHKA	-0.0255865	0.143009	-0.194182	-0.297449	0.232618	1	in_27
GATAD2B	-0.0553312	0.0814615	-0.192124	-0.792785	0.232677	1	in_27
STX17	-0.112905	0.0534325	-0.279243	-1.33037	0.232746	1	in_27
LYPLAL1	-0.134693	0.0476899	-0.317075	-1.44747	0.233961	1	in_27
ZFR	-0.0949052	0.0934486	-0.283259	-0.98756	0.23418	1	in_27
WASL	0.144927	0.313799	-0.0239449	1.68205	0.234421	1	in_27
DST	0.559821	1.27827	-0.158628	1.52722	0.234627	1	in_27
FEZ1	-0.08679	0.165413	-0.338993	-0.674479	0.234909	1	in_27
MKLN1	0.122253	0.2727	-0.028195	1.59265	0.235179	1	in_27
ATG10	-0.150062	0.061315	-0.361439	-1.39143	0.23539	1	in_27
WASHC4	-0.0172675	0.0660416	-0.100577	-0.406243	0.235515	1	in_27
KNDC1	0.0575206	0.142695	-0.027654	1.32361	0.235544	1	in_27
VAPB	0.118112	0.253705	-0.0174814	1.70727	0.235796	1	in_27
PPP6R3	0.17097	0.39552	-0.0535811	1.49229	0.235952	1	in_27
NPLOC4	-0.0768079	0.0595914	-0.213207	-1.10368	0.236114	1	in_27
ITGA9	-0.196641	0.0625358	-0.455817	-1.48705	0.236578	1	in_27
RNF168	0.0737727	0.163948	-0.0164022	1.60346	0.236873	1	in_27
MAX	-0.00503556	0.235213	-0.245284	-0.0410804	0.237029	1	in_27
GPSM2	-0.212438	0.0634329	-0.488309	-1.5093	0.237368	1	in_27
TMEM14B	-0.174914	0.0987252	-0.448553	-1.25284	0.237474	1	in_27
RICTOR	0.144863	0.322786	-0.0330594	1.59579	0.237688	1	in_27
SLAIN2	-0.139943	0.0446929	-0.32458	-1.48554	0.238494	1	in_27
SPIN3	0.033221	0.112312	-0.0458696	0.823259	0.238828	1	in_27
FBLN7	0.102547	0.245379	-0.0402849	1.40717	0.238858	1	in_27
ORC2	-0.108546	0.0401172	-0.257209	-1.43106	0.239092	1	in_27
ELAPOR2	-0.00119136	0.19173	-0.194113	-0.0121035	0.239318	1	in_27
RNF38	-0.0722105	0.0685332	-0.212954	-1.00559	0.240843	1	in_27
BACH1	-0.251376	0.0498166	-0.552569	-1.63579	0.241007	1	in_27
CCNC	-0.142734	0.102769	-0.388236	-1.13951	0.24109	1	in_27
C20orf194	-0.094753	0.131658	-0.321164	-0.820244	0.241585	1	in_27
CTDSPL2	0.0482353	0.216757	-0.120286	0.560992	0.241827	1	in_27
CYRIA	0.0185016	0.142606	-0.105603	0.292192	0.242212	1	in_27
RSRC2	0.0579131	0.270262	-0.154436	0.534534	0.242523	1	in_27
PRKCZ	-0.11149	0.0588142	-0.281793	-1.28309	0.242585	1	in_27
EPHA5	-0.243778	0.084896	-0.572452	-1.45371	0.242983	1	in_27
SPPL3	0.0861984	0.310045	-0.137648	0.754739	0.243085	1	in_27
TUBGCP3	-0.0853456	0.0401585	-0.21085	-1.33282	0.243719	1	in_27
AHI1	-0.230754	0.0488467	-0.510354	-1.61755	0.243847	1	in_27
NSMAF	0.0633876	0.254461	-0.127686	0.650206	0.244006	1	in_27
TSPYL1	0.100541	0.306543	-0.105461	0.956576	0.244501	1	in_27
FRYL	0.0808765	0.270121	-0.108368	0.83762	0.244875	1	in_27
PPHLN1	0.0931454	0.223722	-0.0374312	1.39812	0.245004	1	in_27
ADAM23	-0.0454272	0.171467	-0.262321	-0.410504	0.245207	1	in_27
CRB1	0.0656903	0.161103	-0.0297223	1.34941	0.2453	1	in_27
MAP7	0.212325	0.490637	-0.0659869	1.49526	0.245334	1	in_27
NMT2	0.108716	0.308934	-0.0915021	1.06424	0.245554	1	in_27
MPRIP	0.140038	0.311969	-0.0318938	1.59638	0.245613	1	in_27
NTM	0.092259	0.290074	-0.105556	0.91411	0.24568	1	in_27
RALGPS2	0.171446	0.382067	-0.0391746	1.59542	0.245725	1	in_27
HSP90AB1	0.248814	0.583328	-0.0857	1.45784	0.245841	1	in_27
FMNL2	0.0205762	0.27851	-0.237358	0.156353	0.245954	1	in_27
PPP4R2	-0.105211	0.0462023	-0.256624	-1.3619	0.246306	1	in_27
NAA50	0.0375153	0.112054	-0.0370232	0.986452	0.24636	1	in_27
VDAC3	0.240815	0.553663	-0.0720333	1.50868	0.246454	1	in_27
IQSEC3	0.128142	0.326257	-0.0699737	1.26771	0.246526	1	in_27
XRN1	0.120262	0.281821	-0.0412973	1.45896	0.246855	1	in_27
MEGF9	0.00181981	0.0795396	-0.0759	0.0458925	0.247111	1	in_27
TAX1BP1	0.158722	0.356747	-0.0393025	1.57096	0.247314	1	in_27
CHORDC1	0.155551	0.361301	-0.0501988	1.48177	0.247505	1	in_27
HSPA12A	0.251969	0.561338	-0.0573998	1.59632	0.247585	1	in_27
PKNOX1	0.0178927	0.0468976	-0.0111122	1.20907	0.248275	1	in_27
CMSS1	-0.126645	0.0538877	-0.307178	-1.37493	0.248328	1	in_27
SLC9A9	-0.124007	0.0764807	-0.324494	-1.21229	0.249197	1	in_27
ZMYND8	0.157892	0.351756	-0.035973	1.59628	0.249396	1	in_27
MAST1	0.0554095	0.150578	-0.0397586	1.14115	0.250026	1	in_27
ZNF280D	-0.0190165	0.173024	-0.211057	-0.194082	0.250079	1	in_27
GRIA1	0.0644169	0.375387	-0.246553	0.406003	0.250591	1	in_27
NAA25	-0.0389193	0.101602	-0.179441	-0.542839	0.250634	1	in_27
UBE2K	0.053465	0.217618	-0.110688	0.638364	0.250969	1	in_27
RNF10	0.0249393	0.143083	-0.0932042	0.413735	0.251262	1	in_27
GSK3B	-0.176271	0.0661681	-0.418709	-1.42504	0.251549	1	in_27
GNA12	-0.0999351	0.0537478	-0.253618	-1.2745	0.252135	1	in_27
TMEM181	0.0829009	0.182588	-0.0167861	1.62993	0.25251	1	in_27
CACNA1D	0.170584	0.40771	-0.0665416	1.40996	0.25263	1	in_27
ZNF438	0.0504807	0.172921	-0.0719598	0.808069	0.252878	1	in_27
PDZD8	-0.0666262	0.0814687	-0.214721	-0.881765	0.252963	1	in_27
RNF144A	0.151071	0.330633	-0.0284906	1.64898	0.253016	1	in_27
PDE10A	-0.19119	0.106784	-0.489163	-1.25758	0.25304	1	in_27
PDE5A	-0.193278	0.0755448	-0.462101	-1.40917	0.253097	1	in_27
ZCCHC8	0.030516	0.0848894	-0.0238574	1.09999	0.253797	1	in_27
AP4S1	-0.0908505	0.0439208	-0.225622	-1.32123	0.254001	1	in_27
DPH6	-0.1544	0.0939726	-0.402772	-1.2184	0.254395	1	in_27
SCG5	-0.146563	0.0521756	-0.345301	-1.44541	0.254428	1	in_27
RTN4RL1	-0.0578044	0.0682207	-0.183829	-0.898984	0.254671	1	in_27
SP3	-0.0917454	0.100645	-0.284136	-0.934649	0.254832	1	in_27
EPB41	0.0217274	0.242021	-0.198566	0.19331	0.255283	1	in_27
TCAIM	0.127813	0.28556	-0.0299349	1.58803	0.255524	1	in_27
RAB6A	-0.0831905	0.0775544	-0.243935	-1.01434	0.255628	1	in_27
CEP95	0.060084	0.188272	-0.0681041	0.918669	0.255717	1	in_27
SCAMP1	-0.0585377	0.0877387	-0.204814	-0.784349	0.255816	1	in_27
CACNG8	0.0966414	0.231943	-0.0386603	1.39994	0.256268	1	in_27
KIDINS220	-0.00355649	0.125578	-0.132691	-0.0539793	0.256301	1	in_27
CAB39L	-0.0829656	0.0437687	-0.2097	-1.28307	0.256512	1	in_27
MAPRE3	0.0808483	0.180109	-0.0184128	1.59639	0.256589	1	in_27
RABEP1	-0.114134	0.0676454	-0.295914	-1.23061	0.256707	1	in_27
GLMN	0.075791	0.235287	-0.0837048	0.931358	0.257129	1	in_27
NFAT5	0.151241	0.365306	-0.0628241	1.38475	0.257371	1	in_27
AHCTF1	0.0870553	0.220842	-0.0467314	1.27535	0.25743	1	in_27
NAPG	0.0779547	0.233076	-0.0771668	0.98496	0.257713	1	in_27
ZNF736	0.00340238	0.159393	-0.152589	0.0427495	0.258119	1	in_27
NAP1L3	0.206854	0.457342	-0.0436347	1.61854	0.258584	1	in_27
UBE3C	0.072467	0.230372	-0.085438	0.899482	0.258958	1	in_27
GSPT1	-0.0865619	0.0717567	-0.24488	-1.07163	0.259616	1	in_27
TRRAP	-0.0806171	0.0939973	-0.255232	-0.904889	0.259749	1	in_27
ABCA3	-0.0467934	0.0459381	-0.139525	-0.98902	0.260274	1	in_27
SUPT20H	-0.00667769	0.114475	-0.12783	-0.108029	0.260616	1	in_27
PRRC2B	-0.0403728	0.112201	-0.192947	-0.518627	0.261217	1	in_27
C1QL1	-0.161333	0.0324845	-0.35515	-1.63147	0.261233	1	in_27
CYTH3	0.0271807	0.148958	-0.0945966	0.437464	0.261503	1	in_27
NCOR1	0.149062	0.328915	-0.0307909	1.62442	0.261526	1	in_27
CSNK1G1	-0.0974235	0.0494304	-0.244277	-1.30025	0.261633	1	in_27
PUM2	-0.138262	0.0476074	-0.324131	-1.45795	0.261663	1	in_27
EIF4G2	0.211245	0.482772	-0.0602816	1.52483	0.261934	1	in_27
CTDSPL	0.082871	0.230162	-0.06442	1.10274	0.262159	1	in_27
BPTF	0.144098	0.316001	-0.0278044	1.64295	0.262378	1	in_27
UBE2E1	-0.00947648	0.0929298	-0.111883	-0.181371	0.262379	1	in_27
RNF170	0.07827	0.172061	-0.0155209	1.63562	0.26352	1	in_27
RAB7A	0.0568692	0.131958	-0.0182193	1.4844	0.263643	1	in_27
CNIH3	0.0441552	0.100987	-0.0126763	1.52279	0.263961	1	in_27
HNRNPD	-0.0304772	0.113251	-0.174205	-0.415605	0.263983	1	in_27
MIA3	0.11554	0.253844	-0.0227632	1.63738	0.264322	1	in_27
TRERF1	0.104926	0.239711	-0.0298597	1.52576	0.264387	1	in_27
HECW1	0.169837	0.371606	-0.0319321	1.64978	0.264404	1	in_27
ZNF618	-0.0822171	0.128816	-0.29325	-0.763588	0.264601	1	in_27
BTBD8	0.040639	0.247057	-0.165779	0.385872	0.264834	1	in_27
BTBD11	-0.0315109	0.289174	-0.352196	-0.192589	0.264888	1	in_27
GALNTL6	-0.384282	0.0813195	-0.849884	-1.61765	0.265121	1	in_27
ANKRD10	-0.108456	0.0229198	-0.239832	-1.61803	0.265219	1	in_27
PTMA	0.102351	0.420843	-0.216141	0.629857	0.265255	1	in_27
GPM6A	0.120169	0.33001	-0.089673	1.1224	0.265622	1	in_27
JPH3	-0.0438244	0.0544898	-0.142139	-0.873671	0.265672	1	in_27
PRPF4B	-0.138504	0.0820377	-0.359046	-1.23089	0.265675	1	in_27
ATP2C1	0.117822	0.261725	-0.0260802	1.60475	0.266124	1	in_27
MFSD6	-0.0705656	0.0623469	-0.203478	-1.04058	0.267155	1	in_27
SNX29	-0.0673924	0.0809307	-0.215716	-0.890533	0.26716	1	in_27
FAM133B	0.0892283	0.216937	-0.0384801	1.3694	0.267167	1	in_27
SUSD4	-0.0923035	0.0963067	-0.280914	-0.959182	0.267207	1	in_27
NAV2	0.154567	0.35192	-0.0427861	1.53504	0.267427	1	in_27
PEAK1	0.0395479	0.0914703	-0.0123745	1.49285	0.267513	1	in_27
NUP58	-0.116113	0.0631021	-0.295328	-1.26986	0.268395	1	in_27
SRPK1	-0.0656351	0.0872074	-0.218478	-0.841666	0.26875	1	in_27
ABCA1	0.074597	0.194641	-0.0454469	1.21795	0.268848	1	in_27
CSNK1G3	-0.105459	0.0639395	-0.274858	-1.22018	0.26887	1	in_27
PLCXD3	-0.17199	0.116057	-0.460037	-1.17028	0.268978	1	in_27
DTD1	-0.0725384	0.0861773	-0.231254	-0.895769	0.269258	1	in_27
TTC3	0.169087	0.500997	-0.162824	0.998474	0.26973	1	in_27
RBM6	-0.127726	0.0677137	-0.323165	-1.2809	0.269902	1	in_27
ABHD2	0.123521	0.293714	-0.0466713	1.42249	0.269972	1	in_27
PBRM1	-0.0688645	0.067499	-0.205228	-0.989795	0.270173	1	in_27
ABR	0.0244879	0.077085	-0.0281092	0.912511	0.270466	1	in_27
PHLPP2	-0.106425	0.0593394	-0.272189	-1.25835	0.271031	1	in_27
SLC25A3	0.234507	0.515537	-0.0465227	1.6355	0.271197	1	in_27
BRINP1	0.189193	0.42635	-0.0479636	1.56357	0.271363	1	in_27
KCNN2	-0.158035	0.0718691	-0.387938	-1.34727	0.271557	1	in_27
PRPF40B	-0.0938778	0.0568786	-0.244634	-1.22049	0.271586	1	in_27
PLEKHA5	0.154412	0.37001	-0.0611849	1.40374	0.272188	1	in_27
NEDD4L	0.0616287	0.148996	-0.0257383	1.38256	0.27224	1	in_27
RELCH	0.0637026	0.225938	-0.0985331	0.769588	0.272288	1	in_27
PITPNC1	-0.145588	0.0519327	-0.343109	-1.44465	0.272654	1	in_27
CLYBL	-0.154056	0.126507	-0.434619	-1.07621	0.27267	1	in_27
ZBTB4	0.066964	0.148521	-0.0145928	1.60927	0.272708	1	in_27
RUNDC3B	0.12983	0.281288	-0.0216292	1.68007	0.272763	1	in_27
SLITRK5	0.187968	0.431337	-0.0554005	1.5138	0.272817	1	in_27
GPBP1L1	0.0138028	0.0823971	-0.0547914	0.394392	0.272909	1	in_27
YME1L1	-0.057777	0.13474	-0.250294	-0.588213	0.273321	1	in_27
SKI	-0.0173692	0.0586775	-0.0934159	-0.44766	0.273335	1	in_27
NAV1	-0.0895317	0.0647101	-0.243774	-1.13769	0.273935	1	in_27
AKAP11	-0.0799664	0.0573188	-0.217252	-1.14165	0.274198	1	in_27
BRD1	0.0597414	0.20728	-0.0877971	0.79363	0.274688	1	in_27
EIF5B	-0.121475	0.0406282	-0.283579	-1.46874	0.275073	1	in_27
RPAP2	0.070026	0.191569	-0.0515165	1.12922	0.275152	1	in_27
TRIO	0.162202	0.35934	-0.0349354	1.61263	0.275155	1	in_27
LDLRAD4	0.116847	0.449774	-0.21608	0.687888	0.275304	1	in_27
MED4	0.0852583	0.25671	-0.0861931	0.974639	0.27559	1	in_27
FAM228B	-0.0236077	0.0514338	-0.0986492	-0.616596	0.275648	1	in_27
QSER1	0.0579774	0.136781	-0.0208266	1.44198	0.276214	1	in_27
ABL1	-0.0927961	0.0506895	-0.236282	-1.26756	0.276759	1	in_27
ULK2	-0.142658	0.0355118	-0.320828	-1.56932	0.27695	1	in_27
TBC1D15	0.0983409	0.215584	-0.0189025	1.64397	0.277265	1	in_27
GFRA1	0.0485463	0.12565	-0.0285578	1.23403	0.277415	1	in_27
TMTC1	-0.101145	0.1736	-0.375889	-0.721544	0.277692	1	in_27
MAP4K3	0.147148	0.335182	-0.0408853	1.5338	0.278056	1	in_27
TMEFF2	-0.196592	0.0589333	-0.452117	-1.50793	0.278431	1	in_27
ICE1	-0.099771	0.0616882	-0.26123	-1.21113	0.278839	1	in_27
MAP1B	0.13575	0.414507	-0.143007	0.954468	0.279812	1	in_27
ITPR1	0.0715105	0.246815	-0.103794	0.799511	0.279847	1	in_27
MARCHF1	0.277063	0.623002	-0.0688756	1.56974	0.279958	1	in_27
SETBP1	-0.121381	0.0425458	-0.285309	-1.45127	0.28045	1	in_27
CYCS	0.232124	0.596406	-0.132159	1.2489	0.280622	1	in_27
UBR1	0.131969	0.297939	-0.0340011	1.55844	0.280962	1	in_27
MAPK1	-0.0318704	0.125071	-0.188812	-0.398014	0.282096	1	in_27
LRPPRC	0.116134	0.315812	-0.0835448	1.13992	0.282549	1	in_27
CDC5L	0.00572557	0.161075	-0.149623	0.0722368	0.282597	1	in_27
CSMD2	0.282961	0.696335	-0.130413	1.34163	0.28285	1	in_27
TAFA5	0.08845	0.248945	-0.0720452	1.08015	0.282961	1	in_27
ADGRA3	-0.0580197	0.105374	-0.221413	-0.695968	0.283586	1	in_27
USP24	0.145199	0.336709	-0.0463099	1.48601	0.285526	1	in_27
GAS2	-0.103127	0.140711	-0.346965	-0.828933	0.285788	1	in_27
EIF4E	0.027337	0.192938	-0.138264	0.323547	0.285894	1	in_27
UBE3A	-0.276646	0.141874	-0.695166	-1.29555	0.286239	1	in_27
CCDC91	0.167653	0.412299	-0.0769935	1.34314	0.286389	1	in_27
UBE2V2	0.0620112	0.258702	-0.13468	0.617922	0.286721	1	in_27
KCTD3	0.0298117	0.137813	-0.0781897	0.541011	0.286969	1	in_27
NOS1AP	0.122133	0.311339	-0.0670722	1.26517	0.288016	1	in_27
SLC12A2	-0.0318777	0.042292	-0.106047	-0.84238	0.288356	1	in_27
NEK1	0.112481	0.27695	-0.0519876	1.34043	0.288541	1	in_27
PAN3	-0.0381583	0.112977	-0.189294	-0.494846	0.288684	1	in_27
GLCCI1	0.0846196	0.199704	-0.0304644	1.44113	0.28902	1	in_27
FOXP1	0.0913424	0.250257	-0.0675722	1.12657	0.289102	1	in_27
KCNA2	0.0738016	0.229414	-0.0818106	0.929545	0.289496	1	in_27
STAG2	0.0918358	0.240016	-0.056344	1.21471	0.289642	1	in_27
LRRFIP2	-0.115017	0.0912635	-0.321298	-1.09283	0.2897	1	in_27
MICAL2	-0.193935	0.0394657	-0.427336	-1.62855	0.290475	1	in_27
TMEM230	0.0487654	0.144916	-0.0473852	0.99405	0.291231	1	in_27
PLD1	0.112651	0.263541	-0.038239	1.46326	0.291313	1	in_27
DCAF5	-0.0997002	0.0587054	-0.258106	-1.2336	0.291626	1	in_27
ANK1	0.0713962	0.37739	-0.234598	0.45731	0.291932	1	in_27
CCDC88A	-0.0445749	0.27613	-0.36528	-0.272416	0.292014	1	in_27
DECR1	0.019148	0.175025	-0.136729	0.240764	0.292131	1	in_27
SLC24A3	-0.138376	0.140884	-0.417637	-0.971183	0.292299	1	in_27
BTBD9	-0.146363	0.0392312	-0.331958	-1.54566	0.292389	1	in_27
KLHL5	-0.0386071	0.167005	-0.244219	-0.368015	0.292928	1	in_27
SH3GL3	0.158904	0.364631	-0.0468229	1.51388	0.293018	1	in_27
FNBP1L	-0.154232	0.0474009	-0.355864	-1.4992	0.293861	1	in_27
ZNF721	-0.095013	0.126056	-0.316082	-0.842371	0.294481	1	in_27
EML4	-0.127303	0.0719993	-0.326605	-1.25191	0.294653	1	in_27
ADAR	0.0944211	0.246781	-0.0579389	1.21464	0.294701	1	in_27
BRINP3	0.16455	0.389502	-0.0604018	1.43369	0.294936	1	in_27
TTL	-0.0249328	0.125105	-0.174971	-0.325701	0.295123	1	in_27
CALN1	-0.198266	0.0503902	-0.446922	-1.56278	0.295495	1	in_27
KLHL32	-0.0388057	0.193141	-0.270753	-0.32791	0.295539	1	in_27
IFT172	0.0506139	0.114285	-0.0130572	1.55803	0.295761	1	in_27
PRKAR2A	-0.0308813	0.0649578	-0.12672	-0.631539	0.2963	1	in_27
IGF1R	0.145136	0.344378	-0.0541073	1.42771	0.296452	1	in_27
MAP4	0.129108	0.289686	-0.0314689	1.57586	0.296603	1	in_27
CDH9	-0.110132	0.20048	-0.420743	-0.694933	0.29695	1	in_27
PRELID2	0.171197	0.389801	-0.0474076	1.53492	0.298189	1	in_27
RBM17	0.175649	0.407446	-0.056147	1.48521	0.298352	1	in_27
PKNOX2	0.304717	0.736258	-0.126823	1.38396	0.298458	1	in_27
PNISR	0.0727928	0.220203	-0.074617	0.967855	0.298518	1	in_27
TMEM65	-0.0123077	0.201492	-0.226107	-0.112829	0.299055	1	in_27
JAZF1	-0.198433	0.056238	-0.453104	-1.52715	0.299323	1	in_27
ASAH1	-0.180536	0.0662608	-0.427332	-1.43375	0.299957	1	in_27
SEM1	0.163983	0.437199	-0.109234	1.17636	0.30003	1	in_27
POM121	-0.0530467	0.0804358	-0.186529	-0.778901	0.300299	1	in_27
DPP6	0.0601114	0.310896	-0.190674	0.46979	0.300555	1	in_27
PIP4K2A	0.243715	0.557427	-0.0699964	1.52265	0.301675	1	in_27
USP32	-0.0453829	0.0998668	-0.190633	-0.612386	0.301886	1	in_27
ADNP	0.0670921	0.219797	-0.0856125	0.861127	0.302078	1	in_27
ATP6V0C	0.0226599	0.412258	-0.366938	0.113996	0.302628	1	in_27
LMO7	0.105389	0.240324	-0.029546	1.5308	0.302823	1	in_27
SCD5	-0.128517	0.0385203	-0.295554	-1.50798	0.303045	1	in_27
STT3B	0.00825093	0.188011	-0.17151	0.0899615	0.30315	1	in_27
FNBP4	-0.106347	0.0546524	-0.267347	-1.29464	0.303468	1	in_27
ATXN7L1	0.0188679	0.11163	-0.0738939	0.398659	0.303494	1	in_27
DPP8	0.0144122	0.138622	-0.109798	0.227416	0.304214	1	in_27
MYO16	0.16875	0.428	-0.0904993	1.27578	0.30433	1	in_27
HGSNAT	-0.185133	0.0640908	-0.434357	-1.45594	0.30484	1	in_27
KMT2A	0.176737	0.408422	-0.0549482	1.49512	0.305084	1	in_27
IBTK	0.115149	0.272048	-0.0417514	1.43841	0.30517	1	in_27
SEPTIN3	0.0647595	0.175944	-0.0464249	1.14158	0.305189	1	in_27
ANXA6	0.0958785	0.227707	-0.0359505	1.42547	0.305333	1	in_27
LPGAT1	-0.0363045	0.136927	-0.209536	-0.410755	0.305685	1	in_27
AAK1	0.0437616	0.231519	-0.143996	0.456819	0.306255	1	in_27
CCDC84	-0.0916434	0.0702515	-0.253538	-1.10947	0.306341	1	in_27
ELOVL7	0.0135689	0.0663112	-0.0391735	0.504234	0.306652	1	in_27
ARMC2	-0.0961564	0.0597494	-0.252062	-1.20883	0.307334	1	in_27
LRRC63	0.0587767	0.158849	-0.0412954	1.15117	0.307386	1	in_27
LUC7L	-0.123223	0.0678717	-0.314317	-1.26384	0.30791	1	in_27
SRRM3	0.000623703	0.149312	-0.148065	0.00822144	0.308556	1	in_27
YAF2	-0.0894345	0.0547878	-0.233657	-1.2154	0.308733	1	in_27
CEP57	0.0219777	0.162192	-0.118237	0.307212	0.309018	1	in_27
HERC1	0.0976707	0.264234	-0.068893	1.1493	0.309826	1	in_27
ZNF254	-0.103967	0.0487336	-0.256667	-1.33445	0.310669	1	in_27
ZNF235	-0.109809	0.0766312	-0.296249	-1.15437	0.310715	1	in_27
RNMT	0.0141435	0.193311	-0.165024	0.15472	0.310919	1	in_27
BMERB1	0.132228	0.302905	-0.0384484	1.51844	0.310967	1	in_27
MIER1	-0.0318859	0.112367	-0.176139	-0.433235	0.311053	1	in_27
BCLAF1	-0.069764	0.0821144	-0.221642	-0.900293	0.311137	1	in_27
IGF2R	0.042061	0.112721	-0.0285991	1.16668	0.311269	1	in_27
HERC4	-0.0468539	0.0790134	-0.172721	-0.729593	0.311275	1	in_27
FLOT1	0.0945727	0.26193	-0.0727848	1.10756	0.31196	1	in_27
RBFOX2	0.0594406	0.212268	-0.093387	0.762306	0.311992	1	in_27
MTUS1	0.0872151	0.223388	-0.0489579	1.2553	0.312218	1	in_27
KRIT1	0.1245	0.28334	-0.0343402	1.53623	0.312534	1	in_27
REPS2	0.0835709	0.243368	-0.0762259	1.02503	0.312727	1	in_27
HBS1L	-0.0827547	0.0699707	-0.23548	-1.06201	0.313141	1	in_27
SGPP1	-0.0708211	0.090802	-0.232444	-0.858831	0.313961	1	in_27
UBAC1	0.116735	0.269633	-0.0361623	1.49641	0.3142	1	in_27
RNF175	-0.150692	0.0482058	-0.34959	-1.48494	0.314363	1	in_27
PHF20	-0.0127121	0.163336	-0.188761	-0.141525	0.314507	1	in_27
TEAD1	-0.0141367	0.233704	-0.261978	-0.111795	0.314893	1	in_27
ELP1	-0.0153437	0.143378	-0.174065	-0.189471	0.315076	1	in_27
CDKAL1	0.0925579	0.230552	-0.0454358	1.31463	0.315608	1	in_27
SGSM2	0.0604949	0.152016	-0.0310257	1.29553	0.315824	1	in_27
SMIM14	-0.101371	0.0438067	-0.246548	-1.36855	0.315905	1	in_27
PDCD4	0.0091556	0.166938	-0.148627	0.11373	0.315919	1	in_27
SEZ6	-0.0754535	0.0727382	-0.223645	-0.997938	0.31603	1	in_27
TCF25	0.0517971	0.288903	-0.185309	0.428165	0.316502	1	in_27
ZC3H12C	-0.0992397	0.0654917	-0.263971	-1.18075	0.316712	1	in_27
EIF2AK2	0.0750336	0.199999	-0.0499317	1.17683	0.317377	1	in_27
BAZ2B	0.160717	0.370154	-0.0487199	1.50403	0.317696	1	in_27
SMARCA4	0.0190687	0.0648608	-0.0267235	0.816164	0.318039	1	in_27
WTAP	0.0688522	0.157898	-0.0201939	1.51548	0.318793	1	in_27
HIVEP1	-0.10124	0.0501774	-0.252658	-1.31046	0.318806	1	in_27
LRRN1	0.112283	0.279646	-0.0550803	1.31493	0.318831	1	in_27
CCDC66	0.0302566	0.204844	-0.144331	0.339669	0.318882	1	in_27
PPARA	0.0548971	0.131265	-0.021471	1.40892	0.319542	1	in_27
SUCO	-0.0309415	0.0872385	-0.149121	-0.513151	0.319584	1	in_27
HECTD4	-0.0854557	0.0924318	-0.263343	-0.941551	0.320319	1	in_27
RIMKLA	0.1253	0.294272	-0.0436721	1.4534	0.320545	1	in_27
HM13	0.0277607	0.0771342	-0.0216127	1.10201	0.32084	1	in_27
FAM155A	-0.00235601	0.310149	-0.314861	-0.0147764	0.321156	1	in_27
TSPAN3	0.0448537	0.191555	-0.101848	0.599256	0.321624	1	in_27
TBC1D8	-0.0459953	0.0513564	-0.143347	-0.926015	0.322482	1	in_27
NRIP1	0.0607017	0.148694	-0.0272907	1.35208	0.322814	1	in_27
MCC	-0.0321716	0.233492	-0.297835	-0.237349	0.322851	1	in_27
ANO10	-0.0929676	0.0547449	-0.24068	-1.23357	0.323767	1	in_27
MARCHF8	0.0484303	0.123342	-0.0264818	1.26711	0.324075	1	in_27
PLD5	-0.136378	0.0551203	-0.327877	-1.39581	0.324109	1	in_27
CERS4	-0.00205569	0.018834	-0.0229454	-0.192875	0.325047	1	in_27
SIPA1L3	-0.147581	0.102084	-0.397246	-1.15856	0.325197	1	in_27
LUC7L3	-0.154125	0.0502644	-0.358515	-1.47796	0.325482	1	in_27
HERC2	-0.111903	0.0551799	-0.278987	-1.31268	0.325709	1	in_27
NRDC	0.0866285	0.26736	-0.0941034	0.939451	0.326376	1	in_27
RNGTT	-0.117577	0.0430157	-0.27817	-1.43498	0.326383	1	in_27
RNF157	0.0618639	0.168678	-0.04495	1.13516	0.327475	1	in_27
SPOCK3	-0.115273	0.138258	-0.368803	-0.891136	0.328357	1	in_27
DENND4A	0.109258	0.253556	-0.0350401	1.48402	0.329068	1	in_27
CCSER1	-0.247386	0.184003	-0.678775	-1.12397	0.329098	1	in_27
CEP85L	0.0980241	0.270236	-0.0741881	1.11562	0.32917	1	in_27
RALGPS1	0.0276555	0.248602	-0.193291	0.245325	0.329594	1	in_27
BRWD3	0.0691413	0.164635	-0.0263528	1.41909	0.330434	1	in_27
MTERF1	-0.0821285	0.0491872	-0.213444	-1.22582	0.331507	1	in_27
STX16	0.140471	0.340319	-0.0593765	1.37764	0.332354	1	in_27
LHFPL3	-0.193374	0.068373	-0.455121	-1.44799	0.332421	1	in_27
PIK3R3	-0.00207984	0.0663646	-0.0705243	-0.059558	0.332429	1	in_27
PIK3R1	-0.147811	0.0683486	-0.36397	-1.34023	0.332556	1	in_27
RECK	0.0332359	0.188405	-0.121933	0.419808	0.332814	1	in_27
TULP4	0.0882479	0.224923	-0.0484275	1.2655	0.333274	1	in_27
NARS2	0.0221104	0.0649687	-0.0207479	1.01114	0.33357	1	in_27
AGL	-0.0151514	0.169082	-0.199385	-0.161188	0.333985	1	in_27
HSD17B4	-0.033702	0.157863	-0.225267	-0.344816	0.334252	1	in_27
PTPRM	0.0991447	0.245833	-0.0475437	1.32471	0.334263	1	in_27
IFNGR2	0.116733	0.421262	-0.187796	0.7513	0.335194	1	in_27
HS6ST2	0.173101	0.407259	-0.0610582	1.44889	0.336132	1	in_27
NDUFA9	0.048405	0.147277	-0.0504671	0.959542	0.33616	1	in_27
SPG11	-0.0799015	0.0525919	-0.212395	-1.18198	0.336914	1	in_27
KHDRBS2	-0.0223225	0.434593	-0.479238	-0.0957536	0.337791	1	in_27
CRPPA	0.137532	0.313563	-0.0384981	1.53132	0.337971	1	in_27
DIPK2A	-0.0365533	0.151361	-0.224467	-0.381255	0.338501	1	in_27
TTC7B	0.124749	0.280503	-0.0310039	1.56982	0.338693	1	in_27
EPB41L5	-0.0331865	0.126896	-0.193269	-0.406317	0.339581	1	in_27
HSP90B1	0.122833	0.455861	-0.210196	0.722904	0.340069	1	in_27
RALGAPB	0.0494248	0.167275	-0.0684249	0.821986	0.340102	1	in_27
TLK1	0.0981941	0.252942	-0.0565537	1.24368	0.340338	1	in_27
OXNAD1	0.0578082	0.134787	-0.0191711	1.47185	0.340608	1	in_27
CCDC82	-0.0330068	0.112179	-0.178193	-0.445581	0.34064	1	in_27
PLD3	-0.0200874	0.153827	-0.194002	-0.226379	0.341838	1	in_27
EIF3A	-0.071921	0.0602014	-0.204043	-1.06691	0.342415	1	in_27
ITPRID2	-0.0689329	0.0608735	-0.198739	-1.04083	0.34302	1	in_27
ELAVL2	0.132499	0.329205	-0.0642072	1.32021	0.343473	1	in_27
DGKD	0.113514	0.283131	-0.056103	1.31168	0.344293	1	in_27
FUBP1	0.0960617	0.224013	-0.0318891	1.47148	0.344746	1	in_27
USP34	-0.0382642	0.121317	-0.197845	-0.469958	0.345081	1	in_27
GABARAPL1	0.160032	0.387277	-0.0672137	1.38025	0.345714	1	in_27
ASTN2	-0.0982949	0.520677	-0.717267	-0.311249	0.345881	1	in_27
ZNF84	0.0821088	0.203139	-0.0389211	1.32967	0.346418	1	in_27
PTPRO	-0.0619866	0.048348	-0.172321	-1.10112	0.346427	1	in_27
CRYZL1	-0.0732601	0.0550894	-0.20161	-1.11872	0.346682	1	in_27
IPO7	0.0920911	0.213042	-0.02886	1.4923	0.346717	1	in_27
SEPTIN2	0.0490061	0.218438	-0.120426	0.566894	0.346721	1	in_27
DOCK11	0.0187304	0.0470653	-0.00960458	1.2956	0.346805	1	in_27
PPIG	0.0529643	0.182458	-0.0765297	0.801644	0.346909	1	in_27
TRAF3IP1	-0.0264411	0.0726447	-0.125527	-0.523017	0.346955	1	in_27
TBCA	-0.0985723	0.0636768	-0.260821	-1.19075	0.348283	1	in_27
RO60	-0.134513	0.0816552	-0.35068	-1.21961	0.348484	1	in_27
CPLANE1	-0.0950223	0.10587	-0.295915	-0.927065	0.348634	1	in_27
APC	0.145359	0.38217	-0.0914517	1.20306	0.349297	1	in_27
DOCK10	0.0100541	0.228021	-0.207913	0.0904068	0.349546	1	in_27
VSTM2L	-0.134885	0.0963773	-0.366147	-1.14316	0.34967	1	in_27
AKT3	0.0927664	0.250767	-0.0652341	1.15075	0.350025	1	in_27
GOLM2	-0.134597	0.0984879	-0.367683	-1.1318	0.350386	1	in_27
PCNP	-0.0494761	0.121853	-0.220805	-0.565995	0.35049	1	in_27
MAP2K4	0.023606	0.172075	-0.124863	0.311627	0.350704	1	in_27
GRIN2B	-0.0857823	0.104877	-0.276442	-0.881834	0.350772	1	in_27
BCL2L13	-0.00842361	0.0973942	-0.114241	-0.156023	0.351372	1	in_27
PCMTD1	0.146925	0.354091	-0.0602417	1.39003	0.351596	1	in_27
BICDL1	-0.146987	0.0647754	-0.35875	-1.36044	0.351633	1	in_27
SOBP	-0.113021	0.107166	-0.333207	-1.00604	0.352726	1	in_27
KCND2	-0.0160753	0.268796	-0.300947	-0.1106	0.352751	1	in_27
RBM26	-0.101714	0.0407843	-0.244213	-1.39901	0.353341	1	in_27
CCDC50	0.0810495	0.205861	-0.0437617	1.27275	0.353611	1	in_27
DYNC1I1	0.102341	0.303361	-0.0986796	0.997831	0.353756	1	in_27
ARHGEF4	0.0509732	0.218125	-0.116179	0.597694	0.353942	1	in_27
MAP3K4	0.145874	0.341065	-0.0493161	1.46477	0.354469	1	in_27
PRKX	0.0641123	0.168471	-0.0402466	1.20409	0.35457	1	in_27
HSPA4L	0.0349172	0.263842	-0.194007	0.298948	0.354656	1	in_27
GCC2	-0.00964183	0.164531	-0.183814	-0.108499	0.355447	1	in_27
NMD3	-0.0809485	0.0597852	-0.221682	-1.12735	0.355455	1	in_27
DCLK1	-0.150716	0.147389	-0.448821	-0.99092	0.355595	1	in_27
GRB10	-0.103172	0.0983586	-0.304703	-1.00339	0.355614	1	in_27
SIK2	-0.0352101	0.0993853	-0.169806	-0.512726	0.35602	1	in_27
CDK19	0.125778	0.294112	-0.0425558	1.46447	0.356061	1	in_27
KPNA6	0.0758835	0.196966	-0.0451993	1.22832	0.356216	1	in_27
CXADR	-0.102029	0.0625803	-0.266638	-1.21484	0.356289	1	in_27
RANBP17	0.0973067	0.268913	-0.0742995	1.11137	0.356757	1	in_27
RASAL2	-0.146899	0.118767	-0.412565	-1.08375	0.357107	1	in_27
CHSY3	0.0163128	0.232798	-0.200173	0.147688	0.357172	1	in_27
ZNF33B	-0.0346829	0.0654902	-0.134856	-0.678598	0.357189	1	in_27
TNPO3	-0.115866	0.0427112	-0.274444	-1.43207	0.357577	1	in_27
MTMR1	-0.0171633	0.121356	-0.155683	-0.24285	0.35788	1	in_27
USP22	0.143003	0.345788	-0.059783	1.38215	0.357925	1	in_27
DIP2C	0.257487	0.71647	-0.201497	1.09953	0.358046	1	in_27
DMXL2	0.11855	0.295636	-0.0585361	1.31209	0.358239	1	in_27
MANBA	0.112076	0.283685	-0.0595321	1.28004	0.358327	1	in_27
INTS6	-0.0963828	0.069943	-0.262709	-1.13576	0.358661	1	in_27
TRIP11	0.023828	0.0621969	-0.0145409	1.21719	0.358841	1	in_27
GFPT1	-0.0110372	0.107795	-0.129869	-0.182043	0.358847	1	in_27
FKBP3	-0.0498705	0.106722	-0.206463	-0.624195	0.359187	1	in_27
INA	0.183344	0.443838	-0.0771514	1.37948	0.359239	1	in_27
SYN3	0.310729	0.784147	-0.162688	1.28643	0.359308	1	in_27
LSM14A	-0.0249125	0.0964314	-0.146256	-0.40239	0.359332	1	in_27
DIXDC1	0.0954891	0.221464	-0.0304861	1.48565	0.359985	1	in_27
TRIP12	-0.00159068	0.191262	-0.194443	-0.0161661	0.360056	1	in_27
CLMP	0.0235842	0.056827	-0.00965854	1.3905	0.360255	1	in_27
TMEFF1	-0.11316	0.0609032	-0.287222	-1.27419	0.360343	1	in_27
SGK1	-0.112982	0.0573182	-0.283282	-1.3003	0.360618	1	in_27
ATG5	-0.0923293	0.0888151	-0.273474	-0.998994	0.360903	1	in_27
CORO2B	-0.071977	0.0520633	-0.196017	-1.13731	0.36152	1	in_27
PDSS2	0.0292863	0.101327	-0.0427545	0.796773	0.361852	1	in_27
PHC2	-0.0770777	0.0708171	-0.224973	-1.02147	0.361896	1	in_27
POU2F1	-0.146226	0.0707576	-0.363209	-1.32083	0.362163	1	in_27
TRA2B	-0.124954	0.0496355	-0.299543	-1.40275	0.362355	1	in_27
BEX2	0.0755558	0.235505	-0.0843931	0.925837	0.362734	1	in_27
IQSEC1	0.112251	0.338348	-0.113846	0.973068	0.362788	1	in_27
ADCY2	-0.128776	0.128735	-0.386286	-0.980136	0.362807	1	in_27
KATNAL2	0.0676488	0.164646	-0.0293482	1.36694	0.363058	1	in_27
STXBP5L	-0.0961199	0.277124	-0.469363	-0.504741	0.363114	1	in_27
ZNF326	-0.110286	0.0675279	-0.288099	-1.21563	0.363132	1	in_27
PAM	-0.102566	0.0386271	-0.243759	-1.42376	0.363256	1	in_27
UVRAG	0.0887526	0.241164	-0.0636591	1.14133	0.363467	1	in_27
RPS24	-0.187522	0.111228	-0.486271	-1.23025	0.363719	1	in_27
DKK3	-0.0701355	0.058262	-0.198533	-1.07061	0.363861	1	in_27
EFCAB2	0.06855	0.19278	-0.0556795	1.08151	0.364101	1	in_27
VPS53	0.0606952	0.188744	-0.0673536	0.929024	0.364836	1	in_27
PNPLA8	-0.0377235	0.146309	-0.221756	-0.401759	0.36551	1	in_27
CLUAP1	-0.130747	0.0867703	-0.348264	-1.17811	0.365625	1	in_27
ZFAND3	0.184584	0.459262	-0.0900938	1.3171	0.365855	1	in_27
CCDC136	0.136934	0.369615	-0.0957473	1.15345	0.366461	1	in_27
HMBOX1	-0.0482044	0.136196	-0.232605	-0.512357	0.367646	1	in_27
RABGAP1	-0.115852	0.0705505	-0.302254	-1.21815	0.367738	1	in_27
TRAPPC6B	-0.090039	0.0732441	-0.253322	-1.08078	0.368077	1	in_27
MGST3	0.0910543	0.263312	-0.0812038	1.03602	0.368249	1	in_27
RBM27	0.106769	0.262533	-0.0489952	1.34346	0.368446	1	in_27
SERP1	0.0680921	0.250802	-0.114618	0.730437	0.368486	1	in_27
SNX14	0.114441	0.279208	-0.0503265	1.36131	0.368655	1	in_27
UHRF2	-0.0470904	0.0429715	-0.137152	-1.0248	0.369434	1	in_27
XPO4	-0.126172	0.0743314	-0.326675	-1.23336	0.3696	1	in_27
NECTIN1	-0.014093	0.0725045	-0.100691	-0.318967	0.370042	1	in_27
ATP9B	-0.138292	0.0672527	-0.343836	-1.31868	0.370739	1	in_27
MARCHF11	-0.0939207	0.117959	-0.3058	-0.868802	0.371464	1	in_27
DAB2IP	0.0403346	0.125856	-0.045187	0.924379	0.371566	1	in_27
JAK2	0.0900883	0.212202	-0.0320252	1.44595	0.371921	1	in_27
VWA8	0.139752	0.378452	-0.0989481	1.1475	0.37223	1	in_27
BCAS3	0.0983732	0.320056	-0.12331	0.869746	0.37237	1	in_27
NIPBL	0.116298	0.29997	-0.0673748	1.24101	0.372465	1	in_27
RUNX2	0.0879446	0.283863	-0.107974	0.879797	0.372484	1	in_27
BTAF1	-0.0407693	0.0714073	-0.152946	-0.712326	0.372719	1	in_27
TXNL1	0.0681597	0.239016	-0.102697	0.781887	0.37304	1	in_27
ATP13A2	-0.0771132	0.125776	-0.280002	-0.744936	0.373103	1	in_27
NAA16	0.0180682	0.112387	-0.0762507	0.375461	0.373112	1	in_27
SLC22A23	0.0476804	0.145512	-0.050151	0.955233	0.373282	1	in_27
EXOC1	-0.108261	0.0878619	-0.304384	-1.08191	0.373519	1	in_27
SNX6	-0.09539	0.0521831	-0.242963	-1.2669	0.374704	1	in_27
RANBP9	0.0885034	0.247108	-0.0701015	1.09368	0.374783	1	in_27
PRKRIP1	-0.0544022	0.0595319	-0.168336	-0.93586	0.375427	1	in_27
SCMH1	0.00524213	0.230683	-0.220199	0.0455746	0.37547	1	in_27
LARP4	-0.0640707	0.075436	-0.203577	-0.900145	0.375745	1	in_27
LGR4	0.0844692	0.226549	-0.0576102	1.16524	0.375983	1	in_27
GRID2	-0.0299291	0.267708	-0.327566	-0.197086	0.375998	1	in_27
IRAK1BP1	0.0126885	0.0982484	-0.0728714	0.290662	0.376132	1	in_27
FNDC3B	0.0316854	0.182259	-0.118888	0.412439	0.376211	1	in_27
MED23	-0.114634	0.066651	-0.29592	-1.23937	0.376489	1	in_27
ARL5A	0.0633057	0.211763	-0.0851519	0.835773	0.376616	1	in_27
NEBL	0.0927462	0.252937	-0.0674446	1.13477	0.376754	1	in_27
TRIM2	0.0452105	0.225076	-0.134655	0.492653	0.377276	1	in_27
CBWD5	0.0138547	0.142674	-0.114964	0.210798	0.377562	1	in_27
TBC1D5	0.0953369	0.285178	-0.0945048	0.984277	0.377804	1	in_27
SEPTIN6	0.0320137	0.0784579	-0.0144305	1.35099	0.377871	1	in_27
SMURF1	0.0212351	0.107865	-0.065395	0.480434	0.377895	1	in_27
CTNND1	-0.101583	0.0721869	-0.275352	-1.14576	0.377982	1	in_27
RIMS1	-0.125115	0.0839171	-0.334146	-1.17312	0.378064	1	in_27
ST6GALNAC3	-0.0963051	0.144941	-0.337551	-0.782414	0.378115	1	in_27
CREBRF	-0.0275562	0.123342	-0.178454	-0.357917	0.378143	1	in_27
TYW1	-0.0436804	0.144089	-0.231449	-0.455943	0.378204	1	in_27
PELI2	0.0183236	0.0617791	-0.0251319	0.826445	0.378216	1	in_27
FAM120A	0.104396	0.25282	-0.0440289	1.37856	0.378312	1	in_27
SMARCAD1	-0.0915001	0.0955599	-0.27856	-0.958713	0.378371	1	in_27
TCP10L	0.0206763	0.0625155	-0.021163	0.968581	0.378948	1	in_27
LRCH3	-0.0149744	0.10949	-0.139439	-0.235804	0.379124	1	in_27
HS6ST3	-0.157279	0.0698616	-0.384419	-1.35714	0.379265	1	in_27
XPO1	-0.0517181	0.112723	-0.216159	-0.616426	0.379631	1	in_27
DLG3	0.071759	0.205707	-0.0621886	1.05	0.379958	1	in_27
SEPTIN11	0.031475	0.348157	-0.285207	0.194801	0.380019	1	in_27
PLEKHA1	-0.115866	0.127977	-0.359709	-0.931308	0.380149	1	in_27
ERCC8	-0.0043551	0.0916848	-0.100395	-0.0888781	0.380501	1	in_27
ARHGAP42	-0.257638	0.148131	-0.663406	-1.24445	0.380708	1	in_27
SV2A	-0.123669	0.0849916	-0.332329	-1.16163	0.380913	1	in_27
DTWD1	-0.0512955	0.143226	-0.245817	-0.516843	0.382764	1	in_27
CBX5	0.125019	0.334461	-0.084422	1.16994	0.382904	1	in_27
NEK10	-0.0358941	0.0952876	-0.167076	-0.536288	0.383135	1	in_27
DSE	0.0381699	0.108204	-0.0318639	1.06822	0.383509	1	in_27
GMDS	-0.118288	0.122357	-0.358934	-0.963413	0.384247	1	in_27
USP9Y	-1.53635e-18	1.91855e-14	-1.91886e-14	-0.000156939	0.384318	1	in_27
ZMYND11	0.107643	0.26915	-0.0538637	1.3063	0.384634	1	in_27
H3-3B	0.0950682	0.254887	-0.0647502	1.16589	0.385549	1	in_27
HIBCH	0.0254134	0.10311	-0.0522832	0.641075	0.385716	1	in_27
TIA1	-0.11314	0.0669855	-0.293265	-1.23109	0.385883	1	in_27
ZNF782	-0.0031918	0.0410665	-0.0474501	-0.141348	0.386191	1	in_27
RAP1A	-0.0592164	0.0879236	-0.206356	-0.788786	0.386341	1	in_27
NBAS	0.0768533	0.251389	-0.097682	0.863033	0.386549	1	in_27
ROCK2	-0.129298	0.0734604	-0.332057	-1.24986	0.386867	1	in_27
OLA1	-0.0371306	0.118714	-0.192976	-0.466968	0.387519	1	in_27
FASTKD1	0.0848252	0.246154	-0.0765037	1.03053	0.388348	1	in_27
YWHAB	0.208408	0.559263	-0.142447	1.16422	0.388458	1	in_27
HDAC4	0.0330155	0.08809	-0.0220589	1.17494	0.388914	1	in_27
KDM3B	-0.0285171	0.0424595	-0.0994938	-0.787478	0.389144	1	in_27
RARB	0.0792367	0.197808	-0.0393347	1.30977	0.389333	1	in_27
DHX15	0.0587128	0.155949	-0.0385239	1.18345	0.389356	1	in_27
NPAS3	-0.0914301	0.18765	-0.37051	-0.642108	0.38947	1	in_27
WDR26	-0.0237072	0.0888739	-0.136288	-0.412726	0.389529	1	in_27
KIF21A	-0.0332006	0.220347	-0.286748	-0.256646	0.389664	1	in_27
RAPGEF6	0.027609	0.184683	-0.129465	0.344505	0.389863	1	in_27
ARID5B	0.117313	0.309849	-0.0752232	1.19421	0.390584	1	in_27
ELOVL6	-0.102814	0.0726525	-0.27828	-1.14843	0.39072	1	in_27
CDC27	0.110859	0.267741	-0.0460234	1.38498	0.390723	1	in_27
STRADB	-0.214027	0.14918	-0.577233	-1.15495	0.390739	1	in_27
TM2D3	-0.0951386	0.107645	-0.297922	-0.919544	0.39146	1	in_27
STXBP5	0.165121	0.403117	-0.0728748	1.35982	0.391503	1	in_27
PARP1	0.109398	0.294397	-0.0756015	1.15901	0.391511	1	in_27
KHDRBS3	0.119943	0.324072	-0.0841858	1.15165	0.391752	1	in_27
VPS13A	-0.0497962	0.135894	-0.235487	-0.525598	0.392104	1	in_27
ATP2B1	-0.0525923	0.101105	-0.20629	-0.670661	0.392175	1	in_27
VAMP2	0.182698	0.518071	-0.152674	1.06772	0.39244	1	in_27
NUP153	-0.0758862	0.0903449	-0.242117	-0.894744	0.392485	1	in_27
GOLGB1	-0.0114641	0.128068	-0.150996	-0.161033	0.392649	1	in_27
UBE4B	0.0556212	0.147392	-0.0361497	1.18791	0.392702	1	in_27
MTR	0.0939614	0.265024	-0.0771008	1.07657	0.392783	1	in_27
LRRC6	-0.0945509	0.10062	-0.289722	-0.949506	0.392897	1	in_27
ZDBF2	0.0258096	0.0805229	-0.0289037	0.924563	0.393069	1	in_27
SREK1	0.0249849	0.0619748	-0.012005	1.32386	0.393356	1	in_27
TTC37	-0.12872	0.0579911	-0.315431	-1.35121	0.393369	1	in_27
FBXO34	0.00434082	0.116675	-0.107993	0.0757372	0.393858	1	in_27
AGFG1	0.108929	0.2794	-0.061542	1.25239	0.394263	1	in_27
CRADD	0.0691436	0.168868	-0.0305804	1.35894	0.394265	1	in_27
KATNBL1	-0.0205958	0.121602	-0.162794	-0.283879	0.394294	1	in_27
ELAPOR1	-0.0142794	0.0579763	-0.086535	-0.387333	0.394308	1	in_27
CEP68	-0.0155944	0.102928	-0.134117	-0.257879	0.3949	1	in_27
AFF4	0.0782152	0.218097	-0.0616664	1.09592	0.394983	1	in_27
CHPT1	-0.137999	0.061452	-0.33745	-1.35609	0.395004	1	in_27
NEO1	-0.0836132	0.0819444	-0.249171	-0.98986	0.395095	1	in_27
AUTS2	-0.0987726	0.0707597	-0.268305	-1.14191	0.395434	1	in_27
RAB18	0.113675	0.278418	-0.0510678	1.35241	0.395815	1	in_27
COPG2	-0.0621774	0.0952911	-0.219646	-0.773904	0.395875	1	in_27
ELP3	0.059344	0.144016	-0.0253279	1.37368	0.39593	1	in_27
TDRD3	-0.14402	0.0923636	-0.380404	-1.19414	0.396081	1	in_27
CMC1	0.0675368	0.216049	-0.0809752	0.891306	0.396126	1	in_27
LDAH	0.0769413	0.212357	-0.058474	1.11363	0.396196	1	in_27
MAPK9	-0.127576	0.0557041	-0.310857	-1.36428	0.396455	1	in_27
EPN2	-0.0874769	0.105801	-0.280755	-0.887071	0.396471	1	in_27
PKP4	0.221611	0.573886	-0.130665	1.23298	0.396853	1	in_27
GRIP2	0.0439391	0.121553	-0.0336744	1.10959	0.396866	1	in_27
NECTIN3	-0.0703691	0.064712	-0.20545	-1.02102	0.397255	1	in_27
CFAP46	-0.0129026	0.078497	-0.104302	-0.276681	0.397348	1	in_27
AGPAT3	0.0385349	0.129431	-0.0523608	0.830919	0.397859	1	in_27
TXLNG	0.0717167	0.172852	-0.0294186	1.38984	0.397896	1	in_27
PPP3CC	0.0822017	0.22013	-0.0557271	1.16808	0.397953	1	in_27
UHRF1BP1	-0.0956608	0.0646516	-0.255973	-1.16954	0.39802	1	in_27
DZIP3	0.0832895	0.20071	-0.0341309	1.39026	0.398032	1	in_27
MGLL	0.0657644	0.179245	-0.0477164	1.13584	0.398517	1	in_27
ADK	-0.101554	0.0843617	-0.28747	-1.0706	0.398948	1	in_27
CDON	0.0630005	0.161881	-0.0358801	1.24877	0.398963	1	in_27
CXXC4	0.07897	0.220227	-0.0622871	1.09572	0.39928	1	in_27
CNOT6L	-0.0154296	0.161223	-0.192082	-0.171191	0.399413	1	in_27
SH3KBP1	-0.0980896	0.0565427	-0.252722	-1.24328	0.399613	1	in_27
PARG	-0.107758	0.056453	-0.271968	-1.28616	0.40024	1	in_27
CSTF3	0.0221157	0.186956	-0.142724	0.262958	0.400367	1	in_27
CCAR1	0.0639356	0.157103	-0.0292321	1.34501	0.400496	1	in_27
RBX1	-0.0929283	0.0919629	-0.27782	-0.985099	0.401531	1	in_27
NSD1	-0.0551979	0.104374	-0.21477	-0.677975	0.401905	1	in_27
PRKACB	0.0870088	0.305497	-0.131479	0.780519	0.401955	1	in_27
RAD21	0.106278	0.272602	-0.060046	1.25238	0.402332	1	in_27
THOC2	0.0675763	0.199897	-0.0647446	1.00095	0.402362	1	in_27
RAP1GDS1	-0.0467648	0.154307	-0.247836	-0.455845	0.402776	1	in_27
SLMAP	0.0158274	0.16081	-0.129155	0.213965	0.403686	1	in_27
METTL6	-0.0342637	0.0596284	-0.128156	-0.715242	0.403852	1	in_27
DOP1B	0.0102768	0.0609012	-0.0403475	0.397877	0.404219	1	in_27
KDM2B	0.00298142	0.0670497	-0.0610869	0.0912069	0.404639	1	in_27
PPM1A	0.0303821	0.190525	-0.12976	0.371842	0.404746	1	in_27
MYT1L	0.266223	0.697631	-0.165184	1.2095	0.405508	1	in_27
TAOK3	-0.0698519	0.124151	-0.263854	-0.705698	0.405763	1	in_27
TAF1D	-0.118173	0.083865	-0.320211	-1.14639	0.405834	1	in_27
CFAP161	0.106068	0.301801	-0.0896652	1.06211	0.406016	1	in_27
ACAP2	0.0884812	0.235293	-0.0583304	1.18124	0.406066	1	in_27
COX7C	0.38032	1.10845	-0.347808	1.02374	0.406505	1	in_27
LYRM4	-0.00189207	0.112251	-0.116035	-0.032489	0.406602	1	in_27
IST1	0.0226963	0.151007	-0.105614	0.34669	0.407141	1	in_27
CLSTN1	0.0940215	0.249781	-0.0617381	1.1831	0.407731	1	in_27
GOSR1	-0.121184	0.0757685	-0.318137	-1.20596	0.408494	1	in_27
QKI	-0.183251	0.10542	-0.471921	-1.2442	0.40892	1	in_27
UBP1	-0.0628303	0.0726729	-0.198334	-0.908798	0.408933	1	in_27
CD2AP	-0.0173749	0.0638349	-0.0985848	-0.419337	0.409491	1	in_27
LARGE1	0.0919688	0.295581	-0.111643	0.885291	0.409509	1	in_27
NRF1	0.0224858	0.189787	-0.144815	0.263425	0.409703	1	in_27
GCLM	0.0266792	0.0942807	-0.0409223	0.773508	0.410612	1	in_27
ANKRD36B	0.0413828	0.167809	-0.085043	0.641552	0.411362	1	in_27
ST7	0.0438096	0.188054	-0.100435	0.595276	0.412521	1	in_27
STXBP1	0.118035	0.304408	-0.0683375	1.2413	0.413215	1	in_27
ABCA6	-0.00587808	0.103516	-0.115272	-0.105315	0.413391	1	in_27
KCNMA1	-0.112028	0.104979	-0.329036	-1.01181	0.413776	1	in_27
GPR158	-0.115436	0.0729788	-0.303851	-1.20081	0.413862	1	in_27
METAP1D	-0.269722	0.182962	-0.722406	-1.1678	0.41443	1	in_27
ATF2	0.0873614	0.247027	-0.0723039	1.0724	0.414479	1	in_27
MIGA1	0.0816229	0.23428	-0.0710345	1.04795	0.414556	1	in_27
PDS5B	0.120015	0.312298	-0.072268	1.22333	0.415124	1	in_27
ADD1	0.0236296	0.194537	-0.147278	0.270984	0.415301	1	in_27
SAFB2	0.0354936	0.0921044	-0.0211172	1.22885	0.41562	1	in_27
LRCH1	-0.0365798	0.145728	-0.218888	-0.393263	0.415842	1	in_27
DLG1	-0.0442178	0.118509	-0.206945	-0.53258	0.41592	1	in_27
HS3ST1	0.0721987	0.180775	-0.0363777	1.30329	0.415942	1	in_27
GTF3C1	0.0845129	0.226874	-0.0578483	1.16353	0.416213	1	in_27
PIK3C2A	0.0490643	0.20302	-0.104892	0.624621	0.416244	1	in_27
UBA3	0.0822576	0.207859	-0.0433435	1.2836	0.41681	1	in_27
CNOT2	0.116888	0.298678	-0.0649013	1.26023	0.416935	1	in_27
QRICH1	-0.0240281	0.0267847	-0.0748409	-0.926817	0.417437	1	in_27
PPP2R5E	-0.0206979	0.193335	-0.234731	-0.189537	0.417767	1	in_27
FRA10AC1	0.0810538	0.277729	-0.115622	0.80774	0.418278	1	in_27
MCTP1	-0.125034	0.217291	-0.467359	-0.715874	0.41833	1	in_27
PDE8B	-0.0496241	0.179692	-0.27894	-0.424138	0.419073	1	in_27
TRAK2	-0.00666485	0.14836	-0.16169	-0.084263	0.419417	1	in_27
TTC1	0.118889	0.300606	-0.0628266	1.28232	0.419503	1	in_27
CAPZA1	-0.00932937	0.16392	-0.182579	-0.105543	0.419976	1	in_27
KRAS	-0.0923524	0.109925	-0.29463	-0.894848	0.420592	1	in_27
ORC3	0.0291683	0.181622	-0.123285	0.374992	0.421063	1	in_27
KDM4C	0.128522	0.331233	-0.0741883	1.24265	0.421928	1	in_27
ZNF532	-0.0909439	0.0704557	-0.252344	-1.10438	0.422041	1	in_27
ST8SIA5	-0.0425282	0.0837302	-0.168787	-0.660184	0.422124	1	in_27
OPTN	0.0794404	0.241166	-0.0822849	0.962746	0.422148	1	in_27
ZMYM4	-0.0323575	0.153187	-0.217902	-0.341802	0.422572	1	in_27
UBE2QL1	0.0469523	0.138445	-0.0445401	1.00582	0.423416	1	in_27
AHCYL2	-0.100354	0.0650063	-0.265715	-1.18947	0.423718	1	in_27
CNTNAP4	-0.151038	0.0849628	-0.387039	-1.25436	0.423771	1	in_27
FER	0.111187	0.284791	-0.0624167	1.25529	0.424876	1	in_27
TENM3	-0.0278288	0.159806	-0.215463	-0.29069	0.425001	1	in_27
CSNK2A1	-0.00663357	0.125082	-0.138349	-0.0987096	0.425065	1	in_27
ARMCX4	-0.0614014	0.102523	-0.225326	-0.734147	0.425169	1	in_27
GABRB2	0.149142	0.375629	-0.0773464	1.29063	0.425708	1	in_27
PPP1R16B	-0.0504511	0.0474338	-0.148336	-1.01019	0.425751	1	in_27
BCL6	0.0155695	0.0408215	-0.00968257	1.20844	0.425771	1	in_27
CDS1	0.0855773	0.22913	-0.0579749	1.16841	0.425807	1	in_27
GALNT7	0.0178501	0.226199	-0.190499	0.167918	0.426027	1	in_27
RPL5	0.0123686	0.353139	-0.328402	0.0711388	0.426112	1	in_27
DOCK3	0.075247	0.260241	-0.109747	0.797224	0.426162	1	in_27
SPART	-0.0479756	0.0788712	-0.174822	-0.741292	0.426217	1	in_27
SPTAN1	0.130745	0.387129	-0.125638	0.999502	0.42633	1	in_27
MYRIP	0.0800457	0.19932	-0.0392284	1.31535	0.426435	1	in_27
FAR1	-0.115449	0.0631195	-0.294018	-1.26717	0.427289	1	in_27
AGPAT4	0.0065215	0.163049	-0.150006	0.081659	0.427516	1	in_27
ATXN7	0.0431233	0.127377	-0.0411308	1.00316	0.428376	1	in_27
PRKCB	-0.0372762	0.115368	-0.189921	-0.478628	0.428385	1	in_27
SPRED1	-0.138265	0.105791	-0.38232	-1.11038	0.428534	1	in_27
ZSWIM6	-0.109223	0.069817	-0.288262	-1.19567	0.42874	1	in_27
ERBIN	-0.102985	0.0876032	-0.293574	-1.05907	0.428742	1	in_27
CCDC93	0.0797847	0.196792	-0.0372225	1.33646	0.429046	1	in_27
ZNF704	-0.0653093	0.135816	-0.266435	-0.636437	0.429295	1	in_27
NARS1	-0.154111	0.101968	-0.410191	-1.17953	0.429296	1	in_27
NAE1	-0.0728141	0.0790916	-0.22472	-0.939484	0.429376	1	in_27
CLSTN2	0.14237	0.374874	-0.0901338	1.20015	0.429771	1	in_27
ATP11A	0.0406583	0.182971	-0.101655	0.559955	0.429771	1	in_27
CSGALNACT2	0.0805692	0.197983	-0.0368443	1.34493	0.430023	1	in_27
FAM222B	-0.047178	0.039475	-0.133831	-1.0671	0.430371	1	in_27
NPAT	0.0765596	0.188515	-0.0353958	1.3403	0.43061	1	in_27
AK5	-0.142553	0.0789485	-0.364054	-1.26138	0.430723	1	in_27
DYNC1LI1	-0.0164661	0.118818	-0.15175	-0.238557	0.43147	1	in_27
AFAP1	0.0366283	0.199547	-0.126291	0.440648	0.432613	1	in_27
GPBP1	-0.00633195	0.149955	-0.162619	-0.0794075	0.432731	1	in_27
HS2ST1	-0.0400062	0.101996	-0.182008	-0.55218	0.432986	1	in_27
PCNX2	-0.10214	0.0835773	-0.287857	-1.07793	0.43304	1	in_27
TRPS1	-0.129325	0.106439	-0.365089	-1.07511	0.433067	1	in_27
TMEM165	0.0936347	0.299279	-0.11201	0.892415	0.433072	1	in_27
CAMK2A	0.0924973	0.264904	-0.0799089	1.05154	0.433115	1	in_27
TRPM2	-0.0135648	0.13245	-0.15958	-0.18208	0.433133	1	in_27
LRRN2	-0.0596614	0.0787727	-0.198096	-0.844692	0.433183	1	in_27
RBM41	-0.0136066	0.0866029	-0.113816	-0.266126	0.433743	1	in_27
ZNF506	-0.0640951	0.120242	-0.248432	-0.68149	0.434179	1	in_27
PANK3	-0.081182	0.0763783	-0.238742	-1.00986	0.434222	1	in_27
NBEAL1	-0.0795403	0.0661362	-0.225217	-1.07015	0.434223	1	in_27
LIFR	0.0657039	0.194382	-0.0629742	1.00077	0.434785	1	in_27
KIAA1671	-0.0184352	0.0357118	-0.0725821	-0.6673	0.434801	1	in_27
SYP	-0.099414	0.0810722	-0.2799	-1.07957	0.435065	1	in_27
ERMP1	-0.0187437	0.0699974	-0.107485	-0.413979	0.435114	1	in_27
BRINP2	0.020157	0.056293	-0.0159789	1.09329	0.435161	1	in_27
PLPPR5	-0.0385573	0.0961516	-0.173266	-0.560994	0.435198	1	in_27
NME7	-0.0836749	0.0681513	-0.235501	-1.08018	0.435322	1	in_27
TRIM9	0.163714	0.440601	-0.113173	1.15886	0.436345	1	in_27
KITLG	0.151651	0.38013	-0.0768274	1.30091	0.43647	1	in_27
ANKRD26	0.0617771	0.214552	-0.0909978	0.792545	0.436587	1	in_27
USO1	-0.114638	0.0712018	-0.300478	-1.20903	0.436625	1	in_27
SETD7	0.0386026	0.188619	-0.111414	0.504344	0.436763	1	in_27
NQO2	0.101736	0.254008	-0.0505368	1.30948	0.436986	1	in_27
TSC22D1	-0.0451051	0.176303	-0.266513	-0.399283	0.437165	1	in_27
TLK2	0.0510565	0.127404	-0.025291	1.3107	0.43793	1	in_27
WDR17	0.0193519	0.201328	-0.162624	0.208429	0.437987	1	in_27
BTRC	0.0259915	0.215361	-0.163378	0.269011	0.438442	1	in_27
NDUFAF2	-0.0113963	0.139244	-0.162037	-0.148276	0.438565	1	in_27
CSPP1	0.114534	0.291998	-0.0629302	1.26494	0.438651	1	in_27
ARL6IP5	0.112533	0.320237	-0.0951712	1.0619	0.439617	1	in_27
SDHA	-0.0287004	0.0514837	-0.108885	-0.701532	0.439917	1	in_27
INO80D	0.0168878	0.158018	-0.124242	0.234532	0.440289	1	in_27
GRIN1	0.0669922	0.177277	-0.0432924	1.19058	0.440408	1	in_27
TFG	-0.0931682	0.0535346	-0.239871	-1.24474	0.440498	1	in_27
ZNF248	-0.088178	0.0773833	-0.253739	-1.04388	0.440962	1	in_27
HNRNPH1	-0.0423451	0.102962	-0.187652	-0.571169	0.441322	1	in_27
TAB2	-0.00110276	0.154236	-0.156442	-0.0139139	0.441428	1	in_27
ZRANB3	-0.0847472	0.0690137	-0.238508	-1.08026	0.441895	1	in_27
SGCZ	-0.235414	0.182936	-0.653765	-1.10291	0.442369	1	in_27
STAT5B	0.0505213	0.13519	-0.0341472	1.1695	0.442585	1	in_27
FAM219A	-0.0299611	0.0959392	-0.155861	-0.466423	0.442693	1	in_27
VSTM2A	0.117803	0.332983	-0.0973781	1.073	0.443378	1	in_27
ZNF385B	-0.131405	0.093239	-0.356048	-1.14647	0.443693	1	in_27
PTPN4	0.129897	0.390961	-0.131167	0.975212	0.443762	1	in_27
KIAA2026	0.14119	0.353273	-0.0708922	1.30481	0.443857	1	in_27
PTPN1	-0.0297718	0.0452585	-0.104802	-0.777708	0.443956	1	in_27
ZNF644	0.0377928	0.201645	-0.126059	0.45207	0.44396	1	in_27
HELZ	-0.0769714	0.0853221	-0.239265	-0.929558	0.444325	1	in_27
SESN1	0.0788421	0.256229	-0.0985449	0.871133	0.444618	1	in_27
ARGLU1	0.168178	0.480887	-0.144531	1.05409	0.444633	1	in_27
EVA1C	-0.0616802	0.0962862	-0.219647	-0.765296	0.444651	1	in_27
PPP1CB	0.0672603	0.213002	-0.0784812	0.904532	0.444706	1	in_27
ITCH	-0.00515934	0.166514	-0.176832	-0.0589034	0.444772	1	in_27
SMAD4	0.0760625	0.227479	-0.075354	0.984568	0.444968	1	in_27
CEP63	-0.00752318	0.147579	-0.162625	-0.0950676	0.44524	1	in_27
GRM5	-0.115749	0.0718987	-0.303396	-1.20899	0.445435	1	in_27
COG5	-0.115835	0.0818772	-0.313547	-1.1483	0.445487	1	in_27
CELF1	0.0338197	0.218197	-0.150557	0.359509	0.44549	1	in_27
DZIP1	0.0374847	0.176718	-0.101749	0.527666	0.445635	1	in_27
LRP6	-0.0791611	0.0663479	-0.22467	-1.06628	0.445891	1	in_27
PCDH7	0.093523	0.399794	-0.212748	0.598494	0.446113	1	in_27
CCDC186	-0.0473395	0.0700714	-0.16475	-0.790248	0.446652	1	in_27
NLGN4X	0.10331	0.268067	-0.0614479	1.22898	0.447012	1	in_27
MICU3	0.142887	0.387456	-0.101681	1.14509	0.447355	1	in_27
GBF1	-0.052777	0.0664836	-0.172038	-0.867353	0.447413	1	in_27
SYNGR1	0.0903148	0.226748	-0.0461183	1.29744	0.447474	1	in_27
FNIP1	0.101393	0.267704	-0.0649179	1.19491	0.447487	1	in_27
LRRC39	0.016577	0.176841	-0.143687	0.20273	0.447815	1	in_27
RGS12	-0.117114	0.0693956	-0.303624	-1.23071	0.448039	1	in_27
DCAF8	-0.0851905	0.0700437	-0.240425	-1.0756	0.448171	1	in_27
SRGAP2B	-0.1272	0.0877198	-0.342119	-1.16	0.44868	1	in_27
ADGRB3	-0.15496	0.0841091	-0.394029	-1.27041	0.448847	1	in_27
AMMECR1	0.000487627	0.134571	-0.133596	0.00712786	0.448997	1	in_27
RBM5	-0.12188	0.0765783	-0.320339	-1.20368	0.44943	1	in_27
HNRNPM	0.0939406	0.251622	-0.0637406	1.16767	0.449961	1	in_27
ARHGAP17	0.0433531	0.13252	-0.0458143	0.952933	0.450326	1	in_27
LSAMP	0.425196	1.42042	-0.57003	0.837366	0.450538	1	in_27
SSH1	-0.0564425	0.0935066	-0.206392	-0.737752	0.450845	1	in_27
ETV6	0.069736	0.21363	-0.0741579	0.949867	0.451012	1	in_27
GLT1D1	-0.0860283	0.0690556	-0.241112	-1.08723	0.451235	1	in_27
MTURN	0.0962577	0.295568	-0.103052	0.946573	0.451352	1	in_27
CEND1	0.0766664	0.306338	-0.153005	0.654255	0.451567	1	in_27
ZNF608	0.0463428	0.244173	-0.151487	0.459133	0.451615	1	in_27
STK39	-0.0758282	0.096139	-0.247795	-0.864238	0.451781	1	in_27
DAP3	-0.0519068	0.0476445	-0.151458	-1.02194	0.452302	1	in_27
DTNBP1	0.0496268	0.140572	-0.0413182	1.06951	0.45241	1	in_27
ARL6IP1	0.128774	0.410321	-0.152774	0.896445	0.452691	1	in_27
SECISBP2	-0.0231787	0.120332	-0.16669	-0.316557	0.452928	1	in_27
CAMLG	0.00521171	0.217293	-0.20687	0.0481643	0.453252	1	in_27
SEC14L1	0.00102829	0.210957	-0.2089	0.00960045	0.453504	1	in_27
BEND6	-0.0681398	0.120645	-0.256925	-0.707428	0.45359	1	in_27
PDE3A	-0.129849	0.114232	-0.373929	-1.04268	0.453912	1	in_27
MAP3K9	0.0234055	0.060539	-0.0137279	1.23538	0.454141	1	in_27
STS	-0.0284159	0.106596	-0.163427	-0.412514	0.454164	1	in_27
PXYLP1	-0.037182	0.131254	-0.205618	-0.43266	0.454483	1	in_27
NACC2	0.0399911	0.261598	-0.181616	0.353694	0.454547	1	in_27
ANKHD1	0.0193388	0.144075	-0.105397	0.303868	0.454905	1	in_27
U2SURP	-0.00672304	0.161557	-0.175003	-0.0783035	0.455153	1	in_27
KCNIP1	-0.256321	0.158941	-0.671582	-1.20979	0.455548	1	in_27
RALGAPA1	-0.129025	0.0760124	-0.334063	-1.23336	0.455703	1	in_27
SENP2	-0.0929495	0.0627603	-0.248659	-1.16998	0.455954	1	in_27
PABPN1	-0.0228688	0.0293309	-0.0750686	-0.858664	0.456262	1	in_27
MAPK8	0.0522823	0.211495	-0.106931	0.643611	0.456834	1	in_27
SUZ12	0.0565952	0.147388	-0.0341973	1.22174	0.457088	1	in_27
TMEM41B	0.0335572	0.215092	-0.147978	0.362304	0.457101	1	in_27
SUGP2	0.02504	0.242838	-0.192757	0.225336	0.457318	1	in_27
NCDN	0.115545	0.37722	-0.14613	0.865439	0.457379	1	in_27
PMPCB	-0.0968288	0.0953275	-0.288985	-0.987639	0.458535	1	in_27
ITFG1	0.112398	0.339825	-0.115029	0.968643	0.458661	1	in_27
NTRK2	-0.0146564	0.132294	-0.161607	-0.195481	0.458786	1	in_27
USP9X	-0.02167	0.172818	-0.216158	-0.218381	0.45886	1	in_27
HSPA9	0.0394417	0.213373	-0.13449	0.444452	0.45898	1	in_27
CDH20	-0.184257	0.132676	-0.50119	-1.13948	0.459042	1	in_27
NTRK3	-0.128633	0.179992	-0.437257	-0.816899	0.459047	1	in_27
AQR	0.0168033	0.0843119	-0.0507054	0.487846	0.459264	1	in_27
TAOK1	0.064323	0.257018	-0.128372	0.654251	0.459964	1	in_27
TRMT9B	-0.154754	0.12145	-0.430958	-1.09814	0.460329	1	in_27
ZSWIM5	0.0848975	0.222859	-0.0530639	1.20611	0.460797	1	in_27
TMEM135	-0.0582486	0.111983	-0.22848	-0.670648	0.460821	1	in_27
KCMF1	-0.0782334	0.0636428	-0.22011	-1.08076	0.461279	1	in_27
PPP3CB	-0.0195001	0.156716	-0.195716	-0.21689	0.461936	1	in_27
PAK1	-0.0926664	0.054112	-0.239445	-1.23739	0.462011	1	in_27
MDN1	0.0739923	0.189736	-0.0417512	1.25296	0.464945	1	in_27
MOK	-0.0788677	0.0652591	-0.222995	-1.07251	0.465134	1	in_27
ANTXR1	-0.00132399	0.027705	-0.0303529	-0.0893924	0.465635	1	in_27
PTPN12	-0.0392701	0.100018	-0.178558	-0.552582	0.465741	1	in_27
SUPT16H	0.12512	0.333573	-0.083334	1.17642	0.466965	1	in_27
CNR1	0.0708919	0.230096	-0.0883121	0.872752	0.467113	1	in_27
CLASP2	0.128037	0.342098	-0.0860228	1.17233	0.467311	1	in_27
MTSS1	-0.0376748	0.183153	-0.258503	-0.334383	0.467425	1	in_27
KPNA5	0.102145	0.275425	-0.0711361	1.15535	0.467571	1	in_27
GTDC1	0.0742575	0.255252	-0.106737	0.804125	0.468814	1	in_27
MYH10	0.0679529	0.285729	-0.149823	0.611569	0.469067	1	in_27
TXNL4A	-0.0732732	0.0889971	-0.235543	-0.885022	0.469177	1	in_27
ZNF780B	0.00226516	0.110994	-0.106464	0.0408321	0.470031	1	in_27
USP54	-0.0565332	0.0962865	-0.209353	-0.725058	0.470198	1	in_27
VDAC1	0.13039	0.434592	-0.173813	0.840094	0.470364	1	in_27
SYT14	-0.0848569	0.104111	-0.273825	-0.88013	0.470702	1	in_27
BTBD10	0.0857347	0.222386	-0.050917	1.22967	0.470741	1	in_27
FAM13B	0.0966948	0.261884	-0.0684947	1.14728	0.471108	1	in_27
ZKSCAN1	-0.0733948	0.137566	-0.284356	-0.681884	0.471343	1	in_27
ABLIM3	-0.0260471	0.0607147	-0.112809	-0.588408	0.471448	1	in_27
UQCRH	0.219769	0.59515	-0.155611	1.14747	0.471504	1	in_27
L3MBTL4	-0.080932	0.236838	-0.398703	-0.499177	0.47194	1	in_27
USP47	0.0264692	0.176627	-0.123689	0.345494	0.472051	1	in_27
TERF1	-0.073063	0.0710577	-0.217184	-0.993617	0.472147	1	in_27
HIBADH	0.00240437	0.104436	-0.0996269	0.0461867	0.472571	1	in_27
FOCAD	-0.0295503	0.245627	-0.304727	-0.210473	0.473051	1	in_27
PSME4	0.0122851	0.203066	-0.178496	0.126209	0.473503	1	in_27
CHD8	-0.0937553	0.0796784	-0.267189	-1.05952	0.473702	1	in_27
FMN1	-0.0316145	0.163052	-0.226281	-0.318305	0.473738	1	in_27
ENAH	0.0165303	0.188694	-0.155633	0.188186	0.474433	1	in_27
ZNF518A	0.0369294	0.161645	-0.0877861	0.580363	0.474972	1	in_27
ROCK1	0.037962	0.204013	-0.128089	0.44808	0.474982	1	in_27
ANKRD28	0.0927838	0.30642	-0.120853	0.851226	0.475212	1	in_27
RAPGEF4	-0.139813	0.115686	-0.395312	-1.07252	0.475445	1	in_27
SARS1	0.0108424	0.207483	-0.185798	0.108069	0.475605	1	in_27
DHX36	-0.111292	0.0808769	-0.303462	-1.13509	0.475627	1	in_27
MOSMO	-0.0584812	0.0754777	-0.19244	-0.855643	0.475743	1	in_27
NAP1L4	0.0652242	0.24643	-0.115982	0.705479	0.47608	1	in_27
FAM189A1	0.0380991	0.24881	-0.172612	0.354385	0.476623	1	in_27
NUAK1	0.100535	0.264428	-0.0633584	1.20227	0.476898	1	in_27
CDKL1	0.00355491	0.153496	-0.146386	0.0464682	0.477316	1	in_27
INSYN2A	0.0192359	0.104225	-0.065753	0.443606	0.477494	1	in_27
SLK	0.0431929	0.11167	-0.025284	1.23628	0.477572	1	in_27
ERGIC2	0.0557277	0.178219	-0.0667635	0.891691	0.47763	1	in_27
MECP2	-0.00739342	0.0936018	-0.108389	-0.14348	0.47774	1	in_27
CERS6	-0.0923575	0.0916728	-0.276388	-0.983628	0.47833	1	in_27
RBMS1	0.158351	0.423759	-0.107057	1.16938	0.478337	1	in_27
GAPVD1	-0.100003	0.0649058	-0.264912	-1.18855	0.478505	1	in_27
AJAP1	-0.0476809	0.133754	-0.229116	-0.515077	0.478879	1	in_27
HNRNPH3	0.089344	0.236912	-0.0582236	1.18665	0.47895	1	in_27
TM9SF4	-0.0513692	0.0617764	-0.164515	-0.889843	0.480157	1	in_27
SLC6A17	-0.0835396	0.0715979	-0.238677	-1.05542	0.480372	1	in_27
CCNI	0.0383312	0.231951	-0.155288	0.388018	0.481673	1	in_27
PCCA	-0.0713778	0.172974	-0.31573	-0.572526	0.482126	1	in_27
FCHO2	-0.0477842	0.0484799	-0.144048	-0.9729	0.482246	1	in_27
ZC3H7A	-0.0667244	0.086219	-0.219668	-0.855071	0.482374	1	in_27
MYO18A	0.0381626	0.11114	-0.0348146	1.02494	0.482844	1	in_27
XIAP	-0.0684325	0.101056	-0.237921	-0.791352	0.482937	1	in_27
TRAP1	0.00730087	0.0377157	-0.0231139	0.470476	0.48294	1	in_27
VPS35	-0.0327608	0.17206	-0.237582	-0.313493	0.483667	1	in_27
CTIF	0.116608	0.305755	-0.0725391	1.20831	0.48389	1	in_27
PPP2R2B	-0.0559541	0.162745	-0.274653	-0.501457	0.484075	1	in_27
ASTN1	-0.110245	0.105874	-0.326364	-0.999799	0.484223	1	in_27
C2CD3	0.0562537	0.153688	-0.041181	1.13158	0.484359	1	in_27
NAALAD2	-0.120743	0.0946112	-0.336098	-1.0989	0.484467	1	in_27
AKAP8L	0.0150639	0.0591093	-0.0289815	0.670323	0.484868	1	in_27
NPRL3	0.0353223	0.101925	-0.0312804	1.03945	0.485062	1	in_27
PITPNM2	-0.0178071	0.0864691	-0.122083	-0.3347	0.485526	1	in_27
EEA1	-0.0952759	0.0642881	-0.25484	-1.1703	0.485737	1	in_27
SCP2	-0.0407606	0.0999722	-0.181493	-0.567666	0.487158	1	in_27
YLPM1	-0.0395687	0.138532	-0.21767	-0.435445	0.487326	1	in_27
SERPINB9	0.0200101	0.171454	-0.131434	0.258968	0.487838	1	in_27
AP5M1	-0.0745763	0.119692	-0.268844	-0.752398	0.487938	1	in_27
XPO6	0.0275677	0.193928	-0.138792	0.324788	0.488135	1	in_27
ADGRB1	-0.0746644	0.0879227	-0.237251	-0.900068	0.490086	1	in_27
PEX5L	0.141937	0.377344	-0.0934707	1.18174	0.490242	1	in_27
PCSK2	-0.0937973	0.107314	-0.294909	-0.914118	0.490482	1	in_27
SH3RF3	-0.140826	0.115419	-0.397071	-1.07715	0.490803	1	in_27
EML1	-0.0627843	0.0637734	-0.189342	-0.972323	0.490865	1	in_27
ARID1B	0.113815	0.310453	-0.0828234	1.13443	0.491043	1	in_27
CALM1	0.229415	0.638621	-0.17979	1.09883	0.491514	1	in_27
BANP	0.0143848	0.0541206	-0.0253511	0.709525	0.49177	1	in_27
SEZ6L2	0.0998578	0.443226	-0.24351	0.569994	0.492278	1	in_27
FUT8	0.109718	0.320754	-0.101318	1.01899	0.492689	1	in_27
PGAP1	0.0641958	0.218918	-0.090526	0.813211	0.492955	1	in_27
ITPK1	-0.0126986	0.0612587	-0.0866559	-0.336529	0.493166	1	in_27
HUWE1	0.0388843	0.198072	-0.120303	0.478755	0.494264	1	in_27
FRRS1L	-0.0941519	0.0691535	-0.257457	-1.13	0.494837	1	in_27
ICE2	0.00681132	0.115486	-0.101863	0.122844	0.495162	1	in_27
PTPRT	-0.091761	0.211958	-0.39548	-0.592153	0.495507	1	in_27
UBE2W	0.0603767	0.195023	-0.0742691	0.87887	0.495844	1	in_27
MAPK8IP3	0.0884529	0.234327	-0.0574211	1.18845	0.496156	1	in_27
ATP1B3	0.0422671	0.204174	-0.11964	0.511663	0.496375	1	in_27
CTNNB1	-0.117395	0.0887644	-0.323555	-1.11608	0.496659	1	in_27
TNKS	0.120005	0.333382	-0.0933725	1.1023	0.496808	1	in_27
DNAJB14	0.0786799	0.214032	-0.0566722	1.13932	0.497015	1	in_27
SERINC5	0.0163031	0.146666	-0.11406	0.245111	0.497026	1	in_27
PGK1	0.126712	0.391278	-0.137853	0.938716	0.497361	1	in_27
YWHAQ	-0.0683607	0.152994	-0.289715	-0.605294	0.498054	1	in_27
ZBTB20	-0.089181	0.199291	-0.377653	-0.605922	0.498625	1	in_27
GGT7	-0.0955746	0.0718079	-0.262957	-1.11913	0.49884	1	in_27
CHD4	0.088238	0.231341	-0.0548646	1.20853	0.498914	1	in_27
MTCH1	-0.0787231	0.0916211	-0.249067	-0.90578	0.499693	1	in_27
SUCLA2	-0.122337	0.0949987	-0.339674	-1.10325	0.500188	1	in_27
PKIA	0.0591073	0.226934	-0.10872	0.690283	0.500251	1	in_27
NFKB1	-0.0622576	0.0799849	-0.2045	-0.85785	0.500303	1	in_27
RC3H2	0.0380351	0.107877	-0.0318069	1.06737	0.500382	1	in_27
ATP5F1A	0.15996	0.470085	-0.150166	1.01093	0.500864	1	in_27
MAGED1	-0.12109	0.0786692	-0.32085	-1.18809	0.500938	1	in_27
TUBGCP5	-0.0840934	0.14927	-0.317457	-0.70628	0.501391	1	in_27
MLH3	0.031831	0.146538	-0.0828756	0.543888	0.501576	1	in_27
MPHOSPH8	0.0347934	0.209958	-0.140371	0.389314	0.501767	1	in_27
AP2A2	-0.0158823	0.0809521	-0.112717	-0.321463	0.502131	1	in_27
BEX3	-0.224316	0.270328	-0.71896	-0.888825	0.502296	1	in_27
VWC2	-0.192026	0.176706	-0.560758	-1.0207	0.502378	1	in_27
NLGN1	0.201165	0.548278	-0.145947	1.13588	0.502748	1	in_27
LCLAT1	0.0580147	0.203876	-0.0878463	0.779556	0.503093	1	in_27
PNPT1	-0.0345194	0.0781452	-0.147184	-0.600515	0.503285	1	in_27
TBC1D4	0.0550683	0.173823	-0.0636859	0.908868	0.503321	1	in_27
PPP1R12A	-0.107966	0.0813373	-0.29727	-1.11783	0.503484	1	in_27
SIDT1	0.0613454	0.187431	-0.0647402	0.953596	0.504147	1	in_27
UHRF1BP1L	0.0714493	0.187455	-0.0445559	1.20717	0.504325	1	in_27
MRPS25	-0.0539858	0.114375	-0.222346	-0.628475	0.504692	1	in_27
GABRG3	-0.0651134	0.207376	-0.337602	-0.468349	0.504783	1	in_27
FAM120B	-0.055101	0.0919448	-0.202147	-0.734438	0.504874	1	in_27
RB1CC1	0.0247749	0.138821	-0.0892711	0.425774	0.505099	1	in_27
PPP4R1	0.016194	0.0729987	-0.0406107	0.558751	0.505122	1	in_27
SUPT3H	0.00648148	0.243606	-0.230643	0.0535729	0.505486	1	in_27
AGPS	-0.0766559	0.0864619	-0.239774	-0.921069	0.505665	1	in_27
PICALM	0.0551654	0.205069	-0.0947382	0.721278	0.50589	1	in_27
HTT	-0.076477	0.100395	-0.253349	-0.847463	0.505956	1	in_27
ADSS2	0.131315	0.350671	-0.0880414	1.17331	0.506006	1	in_27
STMN4	-0.0485189	0.274888	-0.371926	-0.294042	0.50616	1	in_27
ACADSB	0.0180809	0.0622937	-0.0261318	0.801534	0.506425	1	in_27
IARS1	-0.0271589	0.123595	-0.177913	-0.353094	0.506451	1	in_27
TENM1	0.116648	0.352489	-0.119194	0.969401	0.50667	1	in_27
DYRK1A	0.124965	0.335732	-0.0858019	1.16207	0.506705	1	in_27
PTPRJ	0.0416488	0.19673	-0.113433	0.526369	0.506994	1	in_27
SCFD2	-0.108002	0.105059	-0.321062	-0.993518	0.507633	1	in_27
TANK	-0.0849506	0.0684364	-0.238338	-1.08549	0.507761	1	in_27
ATPAF1	0.0419566	0.191636	-0.107723	0.549398	0.508466	1	in_27
MAP3K20	0.0951436	0.274651	-0.0843636	1.03883	0.508841	1	in_27
CD47	0.0765403	0.220974	-0.0678939	1.03865	0.509624	1	in_27
ADGRL1	-0.0437475	0.0642849	-0.15178	-0.793683	0.510351	1	in_27
EML2	-0.010657	0.0660081	-0.0873221	-0.272449	0.510628	1	in_27
UBAP1L	-0.0359902	0.0495045	-0.121485	-0.825075	0.51103	1	in_27
CDC14B	0.0802136	0.219947	-0.0595198	1.12511	0.511052	1	in_27
WIPF2	-0.0331469	0.0821324	-0.148426	-0.563559	0.511091	1	in_27
PLEKHA7	0.0289328	0.0976782	-0.0398126	0.824888	0.511093	1	in_27
TGOLN2	-0.00691599	0.2668	-0.280632	-0.0495224	0.511211	1	in_27
AGPAT5	0.00069881	0.172601	-0.171203	0.00796758	0.511228	1	in_27
PNKD	0.0155962	0.189348	-0.158155	0.17593	0.511332	1	in_27
GPATCH2L	-0.0116234	0.166194	-0.189441	-0.128117	0.512041	1	in_27
INVS	0.0769306	0.227547	-0.073686	1.00109	0.512136	1	in_27
SYNE1	0.0498021	0.278102	-0.178498	0.427553	0.512365	1	in_27
ACACA	0.114177	0.31762	-0.0892652	1.09998	0.512381	1	in_27
PLXNC1	-0.00197221	0.0881488	-0.0920932	-0.042892	0.512721	1	in_27
ATP6V1H	0.0201115	0.173765	-0.133542	0.256538	0.512781	1	in_27
LRFN5	-0.0368659	0.248547	-0.322278	-0.253163	0.512838	1	in_27
EPM2A	-0.0206857	0.0792095	-0.120581	-0.405857	0.51316	1	in_27
AP2B1	-0.00511479	0.18222	-0.19245	-0.0535127	0.513174	1	in_27
SMC6	0.0573512	0.158694	-0.0439918	1.10917	0.513285	1	in_27
TSEN2	-0.072722	0.0699902	-0.215434	-0.998741	0.513298	1	in_27
RDX	0.0720275	0.438142	-0.294087	0.385593	0.513496	1	in_27
SIRPA	-0.0280877	0.143091	-0.199266	-0.321599	0.513979	1	in_27
CUX1	0.0299142	0.100078	-0.04025	0.835621	0.514715	1	in_27
MSRB3	0.0751082	0.205068	-0.0548517	1.13273	0.51527	1	in_27
ERCC6L2	0.065145	0.19295	-0.06266	0.999037	0.51543	1	in_27
ELP4	-0.0916142	0.0777261	-0.260955	-1.06035	0.515741	1	in_27
SSR1	-0.0808219	0.0890992	-0.250743	-0.932245	0.516377	1	in_27
SIAH3	-0.0432431	0.0567971	-0.143283	-0.847209	0.516434	1	in_27
VCL	-0.0312687	0.0791863	-0.141724	-0.554846	0.516771	1	in_27
MFHAS1	-0.0308793	0.0693334	-0.131092	-0.603938	0.517103	1	in_27
HACE1	-0.0921846	0.0996796	-0.284049	-0.9417	0.517628	1	in_27
USP33	0.0112992	0.186611	-0.164012	0.126324	0.517736	1	in_27
TENM2	-0.169814	0.192807	-0.532435	-0.917842	0.517907	1	in_27
STAMBPL1	0.0614639	0.202812	-0.0798842	0.852272	0.517993	1	in_27
MTA3	-0.0493945	0.104728	-0.203517	-0.628145	0.519334	1	in_27
ZNF407	-0.0436578	0.082457	-0.169773	-0.678491	0.519688	1	in_27
ARNT	-0.0622314	0.0741232	-0.198586	-0.894516	0.519811	1	in_27
WSB1	-0.0914761	0.0740805	-0.257033	-1.08295	0.520065	1	in_27
RFC1	-0.0578568	0.0873573	-0.203071	-0.780897	0.520137	1	in_27
NDRG3	0.0549919	0.21517	-0.105186	0.672891	0.520245	1	in_27
HS3ST5	-0.0135734	0.229173	-0.25632	-0.109593	0.521383	1	in_27
RGL1	-0.0615089	0.101282	-0.2243	-0.740551	0.521939	1	in_27
SLITRK2	0.0569445	0.228707	-0.114818	0.649788	0.522079	1	in_27
ZZZ3	-0.0814953	0.0789999	-0.241991	-0.995219	0.522929	1	in_27
PHKB	-0.085503	0.109146	-0.280152	-0.860948	0.523027	1	in_27
GSE1	0.0335222	0.13812	-0.0710757	0.628142	0.523651	1	in_27
SPIN1	0.00312194	0.140468	-0.134225	0.0445508	0.524047	1	in_27
DMXL1	0.0919008	0.256812	-0.0730103	1.09224	0.524275	1	in_27
ZNF675	0.0551396	0.158609	-0.0483299	1.04448	0.524454	1	in_27
TUT4	-0.0963933	0.0819882	-0.274775	-1.05912	0.524717	1	in_27
OPCML	0.293939	0.86428	-0.276403	1.01011	0.524767	1	in_27
SUMF1	-0.184009	0.258506	-0.626525	-0.815003	0.526317	1	in_27
CDR2	-0.0958054	0.0809453	-0.272556	-1.06237	0.526379	1	in_27
KDM5B	0.0658836	0.20029	-0.0685225	0.960741	0.526614	1	in_27
USP25	-0.0533868	0.117314	-0.224088	-0.612979	0.526744	1	in_27
SMG1	-0.00193499	0.143716	-0.147586	-0.0260383	0.526774	1	in_27
DENND5A	0.0460522	0.19399	-0.101886	0.610123	0.52696	1	in_27
ZFAND5	-0.0184056	0.181133	-0.217944	-0.180789	0.526985	1	in_27
SMARCC1	-0.0680017	0.0638015	-0.199805	-1.01121	0.527019	1	in_27
UBE4A	0.082999	0.237618	-0.0716198	1.0521	0.527405	1	in_27
ADGRL2	-0.176296	0.144892	-0.497484	-1.0758	0.527416	1	in_27
LRRTM4	-0.123079	0.226114	-0.472271	-0.69082	0.527584	1	in_27
MSH3	-0.0586194	0.0780641	-0.195303	-0.84057	0.528027	1	in_27
RAB12	0.0673137	0.18685	-0.0522227	1.1037	0.528342	1	in_27
NUP98	-0.0549943	0.0654599	-0.175449	-0.894836	0.528469	1	in_27
SMC5	0.0265874	0.0848043	-0.0316294	0.895108	0.528531	1	in_27
RAP1GAP2	0.00636757	0.0983447	-0.0856096	0.135688	0.528964	1	in_27
TSPAN5	0.127807	0.349241	-0.0936263	1.13125	0.529015	1	in_27
XRCC5	0.111654	0.308283	-0.0849742	1.11295	0.529178	1	in_27
CALM3	0.198643	0.630576	-0.233291	0.901371	0.52954	1	in_27
RAB6B	0.0525126	0.272341	-0.167316	0.468196	0.530845	1	in_27
SEZ6L	0.0312629	0.279977	-0.217451	0.246364	0.531031	1	in_27
AP3B2	-0.0335803	0.0578932	-0.125054	-0.719511	0.531041	1	in_27
ARFGEF1	-0.0745915	0.0782419	-0.227425	-0.956575	0.531223	1	in_27
FAM184A	-0.094222	0.0811372	-0.269581	-1.05311	0.531593	1	in_27
MBNL1	0.125962	0.361169	-0.109244	1.04964	0.532059	1	in_27
BCKDHB	0.0543381	0.158416	-0.0497401	1.02328	0.532539	1	in_27
FAM193A	0.026897	0.0764378	-0.0226439	1.06411	0.532738	1	in_27
SGCD	-0.410441	0.410509	-1.23139	-0.9799	0.533172	1	in_27
MEF2A	0.0593073	0.240847	-0.122233	0.640301	0.533173	1	in_27
GLS	0.123638	0.355218	-0.107942	1.04641	0.533686	1	in_27
RPS6KA2	0.0918351	0.448862	-0.265192	0.504146	0.533922	1	in_27
KIF3A	0.0860914	0.255389	-0.0832062	0.996683	0.534019	1	in_27
SLC2A13	-0.134551	0.11283	-0.381933	-1.06603	0.535026	1	in_27
POLK	-0.0469282	0.0897842	-0.183641	-0.672781	0.535343	1	in_27
CEP97	-0.00845936	0.0926723	-0.109591	-0.163945	0.535436	1	in_27
SOGA1	-0.0504463	0.0603498	-0.161242	-0.892386	0.535811	1	in_27
L3MBTL1	-0.0566435	0.0821888	-0.195476	-0.799664	0.535918	1	in_27
FGD4	0.0390103	0.218149	-0.140129	0.426812	0.536561	1	in_27
LIN7A	-0.0737812	0.12949	-0.277053	-0.711406	0.537419	1	in_27
UQCC1	0.00575595	0.150864	-0.139352	0.0777455	0.537618	1	in_27
GRIN2D	-0.00931626	0.0705275	-0.08916	-0.228691	0.537948	1	in_27
ACADM	0.0769482	0.244863	-0.0909669	0.898167	0.538066	1	in_27
TMEM196	0.0534095	0.281393	-0.174574	0.45916	0.538082	1	in_27
TIMM23B	-0.0149107	0.047554	-0.0773755	-0.467856	0.53836	1	in_27
GLRA2	0.0147669	0.07394	-0.0444062	0.489118	0.538579	1	in_27
UBXN2A	0.0789063	0.228139	-0.0703262	1.03633	0.538812	1	in_27
SLC25A36	0.0974368	0.272497	-0.0776238	1.09089	0.539277	1	in_27
SSBP1	-0.0905263	0.0903654	-0.271418	-0.980854	0.540136	1	in_27
FBXO22	-0.0219436	0.0734213	-0.117308	-0.450991	0.540531	1	in_27
PCLO	0.10008	0.297847	-0.0976872	0.991837	0.540864	1	in_27
LATS1	0.0169564	0.0702815	-0.0363687	0.623233	0.541748	1	in_27
SLC12A6	0.0364665	0.102307	-0.0293744	1.08554	0.542189	1	in_27
TCF20	0.0431451	0.165202	-0.078912	0.692814	0.542298	1	in_27
NUP214	-0.0610921	0.0651367	-0.187321	-0.948582	0.542625	1	in_27
ARL15	0.141259	0.395681	-0.113163	1.0882	0.542901	1	in_27
PDE4A	0.0696233	0.189986	-0.0507389	1.13374	0.543439	1	in_27
NBEA	-0.1126	0.104568	-0.329768	-1.01623	0.543608	1	in_27
CKB	0.12064	0.375675	-0.134394	0.927133	0.543838	1	in_27
PACS2	0.00287612	0.0805483	-0.0747961	0.0725755	0.543988	1	in_27
SEC24B	0.0796091	0.219291	-0.0600733	1.11704	0.544205	1	in_27
UBR4	0.0521674	0.148967	-0.0446321	1.05627	0.544683	1	in_27
SCN1B	0.14439	0.431966	-0.143187	0.984082	0.54489	1	in_27
EPC1	-0.0837827	0.0710503	-0.238616	-1.06057	0.545422	1	in_27
SLC8A3	-0.0992717	0.0918434	-0.290387	-1.01807	0.545537	1	in_27
SPATS2L	0.0857502	0.239147	-0.0676463	1.09564	0.546084	1	in_27
AGO3	-0.0763826	0.0916196	-0.244385	-0.891102	0.54613	1	in_27
CNOT1	-0.0640678	0.0664557	-0.194591	-0.962054	0.546539	1	in_27
SPOPL	-0.0216159	0.103187	-0.146419	-0.339465	0.54704	1	in_27
MIPEP	0.00194877	0.126614	-0.122716	0.0306383	0.547054	1	in_27
CEP295	-0.0615957	0.0829123	-0.206104	-0.835423	0.547085	1	in_27
NDUFB8	0.0096651	0.206014	-0.186683	0.0964776	0.547401	1	in_27
RC3H1	-0.0118965	0.139933	-0.163726	-0.153571	0.54751	1	in_27
ELP2	-0.0994549	0.0816942	-0.280604	-1.07606	0.547605	1	in_27
LNPK	0.0602688	0.171942	-0.0514049	1.05777	0.547648	1	in_27
MYCBP2	0.0132781	0.176067	-0.149511	0.159867	0.547669	1	in_27
REEP1	-0.0843364	0.0766586	-0.245331	-1.02672	0.548021	1	in_27
UPP2	-0.0521605	0.131212	-0.235533	-0.557514	0.549005	1	in_27
RAD54L2	-0.065159	0.0942151	-0.224533	-0.801317	0.549551	1	in_27
RIC8B	-0.0731616	0.0795852	-0.225908	-0.93877	0.549955	1	in_27
TSC22D2	0.0668386	0.186558	-0.052881	1.09423	0.550077	1	in_27
NCS1	0.0413798	0.124146	-0.041386	0.979908	0.551091	1	in_27
TMBIM6	0.0342793	0.240176	-0.171617	0.32631	0.551105	1	in_27
DCP2	0.03353	0.23775	-0.17069	0.321798	0.551132	1	in_27
IREB2	-0.0426441	0.0897158	-0.175004	-0.631467	0.551321	1	in_27
CAPZA2	-0.0940501	0.0933787	-0.281479	-0.983493	0.551381	1	in_27
TM7SF3	-0.0431878	0.0992221	-0.185598	-0.594386	0.55181	1	in_27
MORF4L1	0.115882	0.357614	-0.125851	0.939568	0.551909	1	in_27
RNF216	0.03965	0.119047	-0.0397473	0.978782	0.551982	1	in_27
MYO1B	0.117496	0.360364	-0.125373	0.948196	0.552051	1	in_27
ZNF655	0.0566937	0.157233	-0.0438455	1.10522	0.552315	1	in_27
THRB	-0.101195	0.115434	-0.317825	-0.915569	0.552354	1	in_27
NPAS2	0.0171561	0.0999489	-0.0656367	0.406138	0.552904	1	in_27
PDE1C	0.0768446	0.23011	-0.0764213	0.982689	0.552944	1	in_27
KANSL1L	0.0472137	0.244516	-0.150088	0.469012	0.553575	1	in_27
PRKCE	-0.122133	0.234738	-0.479004	-0.670763	0.553942	1	in_27
SMPD3	-0.00492671	0.0640899	-0.0739433	-0.139911	0.553943	1	in_27
ATP9A	0.0850573	0.258255	-0.0881403	0.962538	0.55403	1	in_27
CDH11	-0.0768192	0.111265	-0.264903	-0.80051	0.554253	1	in_27
SCN3A	-0.130875	0.123886	-0.385635	-1.00687	0.554878	1	in_27
TMX4	-0.103249	0.0803065	-0.286804	-1.10247	0.555035	1	in_27
ZBTB7C	-0.0745006	0.0869006	-0.235902	-0.904693	0.555807	1	in_27
EIF2AK4	0.0658371	0.205564	-0.0738894	0.923507	0.555954	1	in_27
REPS1	-0.0848205	0.101834	-0.271475	-0.890659	0.556103	1	in_27
SLTM	-0.0771545	0.0734355	-0.227745	-1.00418	0.556124	1	in_27
UGP2	0.0804802	0.235816	-0.0748556	1.01547	0.556148	1	in_27
MADD	-0.0687701	0.120842	-0.258382	-0.710857	0.556435	1	in_27
ORMDL1	-0.0830929	0.171813	-0.337998	-0.638899	0.556477	1	in_27
ZNF717	-0.0104269	0.0915698	-0.112424	-0.200363	0.556534	1	in_27
CALU	-0.113031	0.0969701	-0.323032	-1.05493	0.556578	1	in_27
ZBTB7A	-0.0400813	0.0744779	-0.15464	-0.68574	0.557372	1	in_27
KCNAB3	0.00818258	0.0959585	-0.0795934	0.18271	0.557801	1	in_27
ZNF106	-0.0912863	0.0903649	-0.272937	-0.984953	0.558059	1	in_27
CIBAR1	-0.00828471	0.121092	-0.137661	-0.125507	0.558354	1	in_27
ZNF25	-0.0840857	0.0929247	-0.261096	-0.931047	0.558611	1	in_27
RAPGEF1	-0.0579214	0.0580389	-0.173882	-0.97899	0.558804	1	in_27
TANGO6	0.00333887	0.0669345	-0.0602568	0.102901	0.558952	1	in_27
APBB1	0.0478847	0.18458	-0.0888102	0.686582	0.558989	1	in_27
SMAD2	0.00727503	0.0662904	-0.0517403	0.241612	0.559413	1	in_27
TBCK	-0.0864903	0.13752	-0.310501	-0.75674	0.559527	1	in_27
HDX	-0.0718538	0.101655	-0.245363	-0.811663	0.559649	1	in_27
RYBP	-0.0143893	0.136543	-0.165321	-0.186856	0.559735	1	in_27
NETO2	-0.0816657	0.121203	-0.284535	-0.78899	0.559837	1	in_27
MIA2	-0.0834344	0.0875829	-0.254452	-0.95621	0.559926	1	in_27
SIPA1L2	-0.00570381	0.153848	-0.165255	-0.0700668	0.560001	1	in_27
SEC23A	2.89047e-06	0.192025	-0.192019	2.95029e-05	0.560332	1	in_27
CCSER2	0.0182769	0.176115	-0.139561	0.226954	0.560477	1	in_27
LIMS1	-0.0400201	0.0986122	-0.178652	-0.565798	0.560596	1	in_27
HIVEP3	0.153337	0.525027	-0.218353	0.808565	0.560606	1	in_27
APBA2	-0.00323851	0.207858	-0.214335	-0.0300686	0.560653	1	in_27
SCLT1	-0.0720768	0.105327	-0.24948	-0.796309	0.560808	1	in_27
GPALPP1	0.0387958	0.152248	-0.0746565	0.670223	0.560958	1	in_27
SGIP1	-0.120271	0.121954	-0.362496	-0.973174	0.560966	1	in_27
UBE2O	0.0226303	0.0829317	-0.0376711	0.735549	0.561307	1	in_27
RBBP4	-0.0766073	0.0882695	-0.241484	-0.910665	0.561337	1	in_27
CTNNAL1	-0.0890886	0.0893078	-0.267485	-0.978778	0.56229	1	in_27
DLD	-0.083278	0.111419	-0.277976	-0.838336	0.56247	1	in_27
TMCO3	-0.0277212	0.105627	-0.161069	-0.407448	0.562924	1	in_27
GPR155	-0.0274144	0.098656	-0.153485	-0.4262	0.563023	1	in_27
ARHGEF2	0.0366938	0.135721	-0.0623336	0.726249	0.563811	1	in_27
EVL	-0.000661221	0.136098	-0.137421	-0.00947627	0.563853	1	in_27
TRPC4	-0.130338	0.136771	-0.397447	-0.956384	0.563859	1	in_27
HDLBP	0.0882106	0.285322	-0.108901	0.877115	0.564055	1	in_27
ASB3	0.100663	0.295735	-0.0944089	1.0114	0.564299	1	in_27
TSPAN9	0.0601732	0.204038	-0.0836915	0.819779	0.56457	1	in_27
AMY2B	-0.0637181	0.0789077	-0.206344	-0.875615	0.565044	1	in_27
ERO1B	0.044912	0.240724	-0.1509	0.449542	0.565908	1	in_27
ABCB7	-0.0585619	0.0682917	-0.185416	-0.904816	0.565913	1	in_27
GPM6B	-0.0490352	0.130759	-0.228829	-0.534541	0.565937	1	in_27
HK1	0.0665042	0.204396	-0.0713878	0.945275	0.566247	1	in_27
ARRB1	-0.0502326	0.0592602	-0.159725	-0.899184	0.566473	1	in_27
EIF4A2	0.0848346	0.291866	-0.122196	0.80313	0.566512	1	in_27
GABRA1	-0.0917533	0.0844732	-0.26798	-1.02047	0.566943	1	in_27
TTC19	0.0843946	0.269011	-0.100222	0.895968	0.567502	1	in_27
CCDC148	-0.0960413	0.0994439	-0.291527	-0.962925	0.568004	1	in_27
KCNQ2	0.016009	0.0839619	-0.0519439	0.461747	0.568175	1	in_27
OPHN1	0.0656373	0.223804	-0.0925297	0.81336	0.568178	1	in_27
STK3	-0.0701422	0.0882202	-0.228505	-0.868112	0.568329	1	in_27
CAMK1D	0.119995	0.344151	-0.104161	1.04921	0.568397	1	in_27
KSR2	0.154628	0.483572	-0.174317	0.921325	0.56863	1	in_27
MLLT10	0.0182155	0.182254	-0.145823	0.217641	0.568763	1	in_27
VPS45	-0.0568345	0.0770634	-0.190732	-0.831929	0.569071	1	in_27
ERC1	0.173615	0.629183	-0.281953	0.746933	0.569317	1	in_27
MAP4K4	-0.0420182	0.135883	-0.219919	-0.462921	0.569465	1	in_27
BBX	0.0747827	0.224649	-0.0750833	0.978016	0.569726	1	in_27
ANKS1A	0.0755219	0.275019	-0.123975	0.741968	0.569827	1	in_27
SOS2	-0.0690501	0.0890162	-0.227117	-0.856196	0.570468	1	in_27
ABI1	-0.0698657	0.102909	-0.24264	-0.792561	0.570593	1	in_27
TMTC2	-0.0711333	0.1708	-0.313066	-0.57627	0.570671	1	in_27
SPATA5	-0.0108902	0.0822039	-0.103984	-0.229277	0.570753	1	in_27
PDE4D	-0.113251	0.0973439	-0.323846	-1.054	0.57086	1	in_27
TTC39C	-0.0917923	0.0826502	-0.266235	-1.03134	0.571392	1	in_27
ZBTB8OS	-0.0569489	0.0645027	-0.178401	-0.919031	0.571805	1	in_27
SRSF1	0.0646832	0.183443	-0.0540765	1.06751	0.571959	1	in_27
PPP4R3B	0.0774798	0.235653	-0.0806935	0.960071	0.572285	1	in_27
KIFAP3	0.116616	0.341932	-0.1087	1.01441	0.572473	1	in_27
DNM2	0.0170473	0.050808	-0.0167134	0.989674	0.572867	1	in_27
DNER	-0.0567002	0.0616057	-0.175006	-0.939347	0.573377	1	in_27
UBE2R2	-0.0255176	0.0879311	-0.138966	-0.440847	0.573511	1	in_27
ALDH5A1	0.0661045	0.209878	-0.0776692	0.901155	0.573952	1	in_27
GRIA2	-0.00582384	0.122812	-0.134459	-0.0887355	0.574347	1	in_27
BDP1	-0.0297736	0.14997	-0.209517	-0.324659	0.574803	1	in_27
C2CD2	-0.000457416	0.112651	-0.113566	-0.00792616	0.574846	1	in_27
MTMR12	-0.0130841	0.0529992	-0.0791675	-0.388062	0.575241	1	in_27
SESN3	0.0561946	0.179227	-0.0668378	0.895206	0.57529	1	in_27
ZDHHC20	0.0220637	0.101882	-0.0577542	0.541784	0.576318	1	in_27
ARSB	0.0177796	0.0900906	-0.0545315	0.481908	0.576474	1	in_27
DGLUCY	0.0459782	0.153492	-0.0615354	0.838179	0.576494	1	in_27
GRIPAP1	-0.061554	0.085831	-0.208939	-0.818561	0.576651	1	in_27
BCL2L1	0.0129265	0.0701122	-0.0442592	0.443038	0.576682	1	in_27
YWHAE	-0.0217575	0.197413	-0.240928	-0.19457	0.576775	1	in_27
MCF2L	0.076309	0.234903	-0.0822854	0.943053	0.57706	1	in_27
C11orf80	-0.104136	0.0905106	-0.298783	-1.04858	0.577202	1	in_27
PPFIBP1	-0.0575723	0.107659	-0.222804	-0.682919	0.577344	1	in_27
SMARCA5	0.0541758	0.229481	-0.12113	0.6057	0.577364	1	in_27
CCSAP	-0.0835475	0.0986143	-0.265709	-0.898927	0.577914	1	in_27
TSTD3	0.0662567	0.292338	-0.159824	0.574399	0.578449	1	in_27
MARCHF6	0.0800756	0.300236	-0.140084	0.712869	0.578892	1	in_27
PDE4DIP	-0.00555747	0.228676	-0.239791	-0.0465024	0.579572	1	in_27
NEMF	0.0379892	0.169916	-0.093938	0.564383	0.579771	1	in_27
JAKMIP2	0.101411	0.304165	-0.101344	0.980303	0.579819	1	in_27
KTN1	0.00245779	0.198649	-0.193733	0.0245535	0.580493	1	in_27
HERC3	0.0879944	0.260887	-0.0848978	0.997534	0.580763	1	in_27
UMAD1	0.0956578	0.326203	-0.134887	0.81323	0.581112	1	in_27
TUSC3	-0.0925647	0.0862263	-0.271356	-1.01472	0.581131	1	in_27
TOR1AIP2	-0.079188	0.0792352	-0.237611	-0.97969	0.581954	1	in_27
IDS	-0.0315698	0.163251	-0.22639	-0.317603	0.582079	1	in_27
PRR14L	-0.00742466	0.0256695	-0.0405188	-0.439717	0.582143	1	in_27
PRPF39	0.0376953	0.123547	-0.048156	0.860574	0.582313	1	in_27
HNRNPC	-0.0019726	0.240661	-0.244606	-0.0159344	0.58251	1	in_27
CHCHD6	-0.0524399	0.0612827	-0.166162	-0.90378	0.582647	1	in_27
CLEC2L	-0.0517065	0.164074	-0.267487	-0.469658	0.582663	1	in_27
ME1	-0.0265	0.0842259	-0.137226	-0.469078	0.582801	1	in_27
SMCHD1	0.0235072	0.228103	-0.181088	0.225192	0.582913	1	in_27
KDM2A	-0.0776885	0.0913505	-0.246727	-0.900779	0.583015	1	in_27
PIGL	-0.0516606	0.114582	-0.217903	-0.609069	0.583596	1	in_27
DTNB	0.0149781	0.253458	-0.223502	0.123099	0.583726	1	in_27
ORC5	0.0766471	0.232002	-0.0787082	0.96698	0.58394	1	in_27
SCN1A	-0.047558	0.097925	-0.193041	-0.640707	0.5843	1	in_27
ARHGEF11	-0.0975826	0.0972217	-0.292387	-0.981798	0.58431	1	in_27
MAGI2	0.0661538	0.322018	-0.189711	0.506749	0.584341	1	in_27
GTF2IRD1	-0.0693685	0.105422	-0.244159	-0.777843	0.585821	1	in_27
STRN3	0.0277007	0.197471	-0.14207	0.319798	0.586829	1	in_27
ZNF382	0.0784333	0.224193	-0.0673263	1.05466	0.586858	1	in_27
SGCE	-0.0572155	0.0799623	-0.194393	-0.817482	0.587569	1	in_27
FASTKD2	-0.00947943	0.135878	-0.154837	-0.127818	0.587934	1	in_27
MBTD1	0.0338562	0.150778	-0.083066	0.56753	0.588165	1	in_27
TUBE1	0.0321687	0.237943	-0.173605	0.306401	0.588327	1	in_27
REV1	0.0759758	0.220998	-0.0690467	1.02681	0.588369	1	in_27
RUFY2	0.0618573	0.193674	-0.0699592	0.919748	0.588464	1	in_27
USP46	0.00302145	0.210804	-0.204761	0.0285006	0.590087	1	in_27
ZNF718	0.0317526	0.140175	-0.0766696	0.573997	0.590174	1	in_27
SLC4A10	-0.0547702	0.0875531	-0.197093	-0.754252	0.590226	1	in_27
ATM	0.0302598	0.178508	-0.117988	0.40006	0.590269	1	in_27
METAP2	-0.112087	0.102154	-0.326329	-1.02542	0.590359	1	in_27
MACF1	0.0884294	0.413045	-0.236186	0.53392	0.590463	1	in_27
PGP	0.0627273	0.334791	-0.209336	0.451892	0.590693	1	in_27
GTF2I	-0.00689188	0.16759	-0.181373	-0.077417	0.591212	1	in_27
MCF2L2	0.105154	0.301611	-0.0913045	1.04906	0.592712	1	in_27
KMT2E	0.0320141	0.220131	-0.156103	0.333551	0.593158	1	in_27
PRH1	-0.02091	0.113459	-0.155279	-0.305002	0.59316	1	in_27
ABCB9	0.0302281	0.0960949	-0.0356387	0.899481	0.593395	1	in_27
ATAD2B	-0.00423686	0.104753	-0.113227	-0.0761915	0.593429	1	in_27
TMEM131	0.0488028	0.213515	-0.115909	0.580722	0.593658	1	in_27
ORC4	0.063041	0.2617	-0.135618	0.621961	0.594056	1	in_27
SBNO1	-0.034216	0.062908	-0.13134	-0.69048	0.594356	1	in_27
RARS2	0.0614859	0.177296	-0.0543241	1.04059	0.59474	1	in_27
VPS8	0.0551853	0.205418	-0.0950472	0.719959	0.594777	1	in_27
GSG1L	-0.0844518	0.127911	-0.296815	-0.779433	0.595394	1	in_27
EYS	-0.185544	0.231702	-0.60279	-0.871571	0.595895	1	in_27
ABHD18	-0.0428043	0.0999223	-0.185531	-0.587801	0.596564	1	in_27
GNAS	0.16253	0.475876	-0.150816	1.01662	0.596572	1	in_27
AGTPBP1	0.0718913	0.216464	-0.0726819	0.974623	0.596811	1	in_27
FOXK1	0.00517259	0.0696627	-0.0593175	0.157204	0.596839	1	in_27
ADAM22	0.0375298	0.210246	-0.135187	0.425883	0.596933	1	in_27
SNX13	-0.0678411	0.0826442	-0.218326	-0.883582	0.597496	1	in_27
SEC31A	0.00869698	0.151512	-0.134118	0.119355	0.597589	1	in_27
TM9SF2	-0.0356552	0.132568	-0.203878	-0.415418	0.597606	1	in_27
SH3BP5	-0.0799145	0.0870888	-0.246918	-0.937883	0.598701	1	in_27
EIF4G3	-0.025773	0.135206	-0.186752	-0.313793	0.599762	1	in_27
DNAJC9	0.0725197	0.227663	-0.0826241	0.916157	0.599938	1	in_27
CYB5R4	-0.00301401	0.0936537	-0.0996817	-0.0611098	0.60013	1	in_27
HP1BP3	0.0142955	0.208456	-0.179865	0.144307	0.600297	1	in_27
MORF4L2	-0.0184496	0.159153	-0.196053	-0.203604	0.600325	1	in_27
UNC13C	0.0714649	0.234035	-0.0911051	0.86159	0.600418	1	in_27
ATP5F1C	-0.0407835	0.170848	-0.252415	-0.377704	0.600768	1	in_27
WWOX	0.0738933	0.286265	-0.138478	0.681957	0.601117	1	in_27
BSDC1	-0.0241084	0.0474998	-0.0957167	-0.659864	0.601215	1	in_27
MARCHF7	0.0745947	0.252891	-0.103701	0.820002	0.6013	1	in_27
CREB5	-0.102609	0.188891	-0.394108	-0.689914	0.601327	1	in_27
EIF5	0.125956	0.379295	-0.127383	0.974464	0.601461	1	in_27
CALD1	-0.0661154	0.140696	-0.272927	-0.626578	0.602283	1	in_27
TASOR	-0.0594328	0.0927544	-0.21162	-0.765414	0.602469	1	in_27
NCOA7	0.00838468	0.180557	-0.163787	0.0954492	0.60298	1	in_27
MTX2	0.0766995	0.229172	-0.0757731	0.985937	0.603173	1	in_27
SCAPER	0.0699046	0.338303	-0.198494	0.510474	0.603175	1	in_27
PRKRA	-0.0294952	0.084997	-0.143987	-0.504921	0.603515	1	in_27
MAN1A2	-0.00853076	0.166054	-0.183115	-0.0957703	0.603646	1	in_27
SRP14	0.0618634	0.353167	-0.22944	0.416232	0.603684	1	in_27
KDM4B	-0.0375346	0.0658378	-0.140907	-0.711665	0.60372	1	in_27
OLFM2	0.00406002	0.0541847	-0.0460647	0.158754	0.604123	1	in_27
EIPR1	0.0136191	0.0770284	-0.0497902	0.420963	0.60427	1	in_27
RPTOR	0.0678343	0.224411	-0.088742	0.849124	0.60432	1	in_27
CAMK2B	-0.0338487	0.166319	-0.234017	-0.331433	0.605402	1	in_27
EXOC6B	0.0733786	0.223533	-0.0767754	0.957813	0.605482	1	in_27
ZNF652	0.0632943	0.199006	-0.0724176	0.914102	0.605644	1	in_27
ATP1A3	0.0971611	0.319744	-0.125422	0.855555	0.606337	1	in_27
FBXL2	-0.0393348	0.0960904	-0.17476	-0.56928	0.606722	1	in_27
REEP5	0.016244	0.224141	-0.191653	0.153141	0.606763	1	in_27
ME2	-0.0457642	0.0659771	-0.157505	-0.802713	0.60695	1	in_27
FRMPD1	-0.059916	0.0876744	-0.207506	-0.79567	0.607259	1	in_27
PTPN11	0.0639849	0.236294	-0.108324	0.72781	0.60795	1	in_27
NTN4	0.012658	0.100111	-0.0747949	0.283687	0.608028	1	in_27
SMAP1	-0.0285157	0.141058	-0.198089	-0.329591	0.608168	1	in_27
SPATS2	0.0246081	0.0911824	-0.0419663	0.724468	0.608322	1	in_27
DDAH1	0.0639344	0.217696	-0.0898276	0.814955	0.608554	1	in_27
USP13	0.0402301	0.117316	-0.0368555	1.02288	0.60862	1	in_27
GHR	0.000154337	0.172669	-0.17236	0.00175344	0.608861	1	in_27
CNTN1	-0.0986885	0.109777	-0.307154	-0.927857	0.60896	1	in_27
UBXN7	0.0243392	0.121767	-0.073089	0.489631	0.60897	1	in_27
ATP13A3	-0.0747909	0.111535	-0.261117	-0.786726	0.609577	1	in_27
PRPF40A	-0.0667034	0.0765475	-0.209954	-0.912639	0.609696	1	in_27
HSPD1	-0.130289	0.148496	-0.409075	-0.91598	0.609756	1	in_27
TOX2	0.0511194	0.15659	-0.0543511	0.949955	0.609782	1	in_27
ERGIC1	-0.00620347	0.147286	-0.159693	-0.0792143	0.610053	1	in_27
MEF2C	-0.0803994	0.117281	-0.278079	-0.797146	0.610323	1	in_27
ZFYVE28	0.000872824	0.112884	-0.111138	0.0152727	0.610378	1	in_27
GALNT8	0.0767043	0.234577	-0.0811681	0.952273	0.61099	1	in_27
USP14	-0.0117484	0.155676	-0.179173	-0.137534	0.612121	1	in_27
FAR2	-0.0243061	0.110674	-0.159286	-0.352935	0.613153	1	in_27
SH3GLB1	-0.0581263	0.0753945	-0.191647	-0.853241	0.613246	1	in_27
MTREX	0.0767253	0.23736	-0.0839094	0.936154	0.613912	1	in_27
NAPEPLD	0.0792444	0.24625	-0.0877614	0.930005	0.615073	1	in_27
RUSC2	-0.072177	0.0959151	-0.240269	-0.841589	0.615141	1	in_27
ACTR10	0.00132304	0.193158	-0.190512	0.0135174	0.615291	1	in_27
PPFIA4	0.00209438	0.113983	-0.109795	0.0366873	0.615514	1	in_27
ATG2B	-0.00740343	0.138756	-0.153563	-0.0992782	0.615538	1	in_27
ZC3H14	-0.0142981	0.125809	-0.154405	-0.200017	0.615802	1	in_27
LHFPL4	-0.0143877	0.0839565	-0.112732	-0.286742	0.617424	1	in_27
KCNJ3	0.116612	0.36582	-0.132595	0.91713	0.618068	1	in_27
SLC35A1	-0.0724972	0.0854261	-0.230421	-0.899752	0.618122	1	in_27
FAM110B	-0.0336209	0.182352	-0.249594	-0.305111	0.61846	1	in_27
MUC20	0.0143232	0.0596369	-0.0309905	0.619526	0.618629	1	in_27
IFT88	0.0685344	0.255874	-0.118805	0.717015	0.619015	1	in_27
ADARB1	0.0810732	0.242147	-0.080001	0.986505	0.619056	1	in_27
DDX5	-0.0922146	0.0936791	-0.278108	-0.972261	0.619327	1	in_27
SPIDR	0.158564	0.493619	-0.17649	0.927551	0.619508	1	in_27
MAPRE2	-0.0632002	0.173913	-0.300313	-0.522409	0.61975	1	in_27
PLA2R1	0.00333369	0.185916	-0.179249	0.0357861	0.6201	1	in_27
CLCN4	0.0925865	0.287021	-0.101848	0.933305	0.620228	1	in_27
CADM2	0.00584246	0.343758	-0.332073	0.0338872	0.621162	1	in_27
FSD1L	-0.0673612	0.0853436	-0.220066	-0.86458	0.621241	1	in_27
CCDC85A	-0.037907	0.154517	-0.230331	-0.386108	0.621391	1	in_27
RAD23B	-0.0595568	0.102185	-0.221299	-0.721699	0.621395	1	in_27
CAMK2N1	-0.091682	0.354162	-0.537526	-0.403041	0.622045	1	in_27
BCL11A	-0.045502	0.119973	-0.210977	-0.538948	0.622239	1	in_27
DOCK9	0.00494543	0.21424	-0.204349	0.0463121	0.622243	1	in_27
CLK1	0.0228795	0.196464	-0.150706	0.258334	0.623044	1	in_27
PAK3	0.0594445	0.192694	-0.0738049	0.874369	0.623544	1	in_27
FNIP2	-0.0480777	0.0621027	-0.158258	-0.855239	0.624312	1	in_27
RBM28	-0.0351334	0.0869675	-0.157234	-0.563961	0.624407	1	in_27
ZDHHC21	-0.0798634	0.0921843	-0.251911	-0.909802	0.624437	1	in_27
YWHAG	0.0848054	0.314687	-0.145076	0.723049	0.624552	1	in_27
ASCC1	0.0546301	0.163399	-0.0541388	0.984409	0.625006	1	in_27
STAU1	0.021438	0.108265	-0.0653893	0.483923	0.625365	1	in_27
MTHFD2L	-0.0270386	0.0707877	-0.124865	-0.541723	0.625673	1	in_27
CDK13	0.00739005	0.196392	-0.181612	0.0766354	0.626229	1	in_27
KIF16B	-0.0661078	0.0880367	-0.220252	-0.840567	0.626623	1	in_27
MTMR2	-0.0444707	0.120933	-0.209874	-0.526959	0.627151	1	in_27
CFAP36	-0.0970661	0.103499	-0.297631	-0.948548	0.627379	1	in_27
ANK3	-0.0705945	0.240733	-0.381922	-0.444428	0.627435	1	in_27
GCFC2	-0.0188334	0.135024	-0.172691	-0.239916	0.627931	1	in_27
UBE2E3	-0.0849163	0.0893926	-0.259225	-0.954816	0.628131	1	in_27
RPL37	-0.0893873	0.0920336	-0.270808	-0.965688	0.628637	1	in_27
DPY19L1	0.034447	0.191149	-0.122255	0.43085	0.629156	1	in_27
SVOP	-0.0717598	0.0858902	-0.22941	-0.892145	0.629819	1	in_27
KLHL7	-0.0131167	0.156894	-0.183127	-0.151216	0.630014	1	in_27
SIMC1	0.0302713	0.0958247	-0.0352822	0.905072	0.630366	1	in_27
KPNA3	0.0341729	0.193354	-0.125008	0.420763	0.631053	1	in_27
PACS1	0.0191081	0.216963	-0.178747	0.189285	0.631056	1	in_27
ANO4	0.040923	0.224468	-0.142622	0.436992	0.63193	1	in_27
PKIG	-0.0593434	0.0778333	-0.19652	-0.847891	0.632872	1	in_27
CLDN12	-0.074897	0.0917362	-0.24153	-0.880949	0.632941	1	in_27
NFIC	0.0125723	0.0734185	-0.0482738	0.404977	0.633189	1	in_27
FARS2	0.101962	0.307278	-0.103354	0.973338	0.633225	1	in_27
DCP1A	0.0144558	0.0842314	-0.0553199	0.406056	0.633798	1	in_27
PRIMPOL	-0.0521484	0.116437	-0.220734	-0.606274	0.633898	1	in_27
SLC37A1	-0.0155441	0.0804344	-0.111523	-0.317424	0.634249	1	in_27
IGFL4	-0.0204231	0.158536	-0.199382	-0.223675	0.634617	1	in_27
IGSF11	0.0687019	0.206378	-0.0689742	0.978043	0.635095	1	in_27
FTO	-0.0116133	0.314451	-0.337677	-0.0698076	0.635181	1	in_27
TANC1	-0.0367515	0.0898393	-0.163342	-0.569011	0.635383	1	in_27
KIF1B	0.0665294	0.208119	-0.0750606	0.920935	0.635775	1	in_27
INTS10	-0.0273935	0.0640517	-0.118839	-0.587131	0.636622	1	in_27
CPNE8	0.0109	0.284265	-0.262465	0.0781504	0.636655	1	in_27
NOL4	0.0774946	0.25586	-0.10087	0.851551	0.636867	1	in_27
ACER3	0.00135969	0.14943	-0.14671	0.0179979	0.636911	1	in_27
TNKS2	-0.080752	0.0920357	-0.25354	-0.915985	0.637124	1	in_27
SNX27	-0.00253568	0.134492	-0.139563	-0.0362689	0.637581	1	in_27
AUH	-0.0855403	0.0935808	-0.264661	-0.935992	0.637584	1	in_27
NELFA	-0.00553942	0.135982	-0.14706	-0.0767169	0.63765	1	in_27
SBF2	-0.1103	0.118076	-0.338676	-0.946616	0.637692	1	in_27
ADAMTS5	-0.134395	0.153309	-0.4221	-0.915558	0.638081	1	in_27
SLC9B2	-0.0229825	0.150304	-0.19627	-0.259944	0.638636	1	in_27
ARHGAP6	0.0864305	0.264959	-0.0920982	0.948871	0.640441	1	in_27
RNF145	-0.0458036	0.114582	-0.206189	-0.559736	0.640589	1	in_27
NRXN2	-0.0278087	0.0680511	-0.123668	-0.568581	0.641632	1	in_27
NAPB	0.0802539	0.300841	-0.140333	0.713074	0.641729	1	in_27
EFCAB7	-0.0117572	0.152681	-0.176195	-0.140136	0.642313	1	in_27
CALY	-0.101824	0.114951	-0.3186	-0.920638	0.642475	1	in_27
FAM20C	0.0244965	0.0924135	-0.0434205	0.706926	0.642812	1	in_27
ACIN1	-0.00800714	0.113161	-0.129175	-0.12952	0.643469	1	in_27
TIAL1	-0.0571629	0.0917387	-0.206065	-0.752424	0.643579	1	in_27
CDH2	-0.0616164	0.107332	-0.230565	-0.714808	0.644497	1	in_27
ABAT	0.0499178	0.228624	-0.128788	0.547474	0.645358	1	in_27
IMMP2L	0.0971344	0.445079	-0.25081	0.547157	0.645504	1	in_27
HIVEP2	0.0454611	0.226879	-0.135956	0.491144	0.64557	1	in_27
TSPYL2	0.0949415	0.308698	-0.118815	0.870531	0.64573	1	in_27
EP300	0.0112682	0.0526331	-0.0300967	0.533911	0.646443	1	in_27
STAT1	-0.0909273	0.233071	-0.414926	-0.550046	0.646853	1	in_27
MAP7D1	0.0278601	0.0872336	-0.0315134	0.919683	0.647241	1	in_27
MYO9A	-0.0605705	0.146118	-0.267259	-0.57437	0.647583	1	in_27
TTLL11	0.00220677	0.133975	-0.129561	0.0328244	0.647754	1	in_27
SLC35F1	-0.109069	0.14498	-0.363117	-0.841456	0.647832	1	in_27
ARFGEF2	0.064908	0.2023	-0.0724838	0.925946	0.648226	1	in_27
ST6GALNAC5	-0.00750637	0.213599	-0.228612	-0.0665394	0.648826	1	in_27
LRRC37A3	-0.0256137	0.0760625	-0.12729	-0.493743	0.649114	1	in_27
RAB3IP	0.096764	0.320566	-0.127038	0.847419	0.649659	1	in_27
CDH6	-0.0804533	0.089167	-0.250074	-0.929638	0.650042	1	in_27
PLCL2	-0.0621436	0.0861686	-0.210456	-0.821235	0.650059	1	in_27
ESRRG	0.122209	0.391629	-0.14721	0.889044	0.650497	1	in_27
MACROH2A1	0.0400646	0.201318	-0.121189	0.486968	0.651121	1	in_27
CPEB4	-0.0763814	0.0855601	-0.238323	-0.924437	0.651373	1	in_27
INPP5B	-0.0519673	0.0947651	-0.1987	-0.694148	0.651809	1	in_27
PATJ	-0.0415243	0.0747226	-0.157771	-0.700115	0.652504	1	in_27
SPG7	-0.0527341	0.118143	-0.223611	-0.604862	0.653434	1	in_27
SRPK2	-0.0554261	0.156966	-0.267818	-0.511474	0.653704	1	in_27
DESI2	0.00214016	0.086057	-0.0817767	0.0499857	0.654395	1	in_27
MED13	0.0714885	0.22298	-0.0800027	0.924905	0.654958	1	in_27
CDKL2	-0.0529624	0.115381	-0.221306	-0.616622	0.655101	1	in_27
ALK	-0.116744	0.181864	-0.415353	-0.76627	0.655132	1	in_27
MSRA	-0.00240029	0.336128	-0.340929	-0.0138969	0.655212	1	in_27
ANKRD13C	0.0467408	0.157061	-0.0635796	0.830402	0.655251	1	in_27
CWF19L2	-0.0446511	0.064374	-0.153676	-0.802701	0.655254	1	in_27
PRKAR1A	-0.0105604	0.23539	-0.256511	-0.0841551	0.655555	1	in_27
IPO5	0.0513801	0.225953	-0.123193	0.576855	0.656429	1	in_27
PER3	0.0326655	0.134639	-0.0693078	0.627843	0.65646	1	in_27
PKD1	0.023894	0.173251	-0.125463	0.313553	0.656893	1	in_27
PAPSS1	0.0304164	0.118511	-0.057678	0.676718	0.657521	1	in_27
ATP2A2	0.0806874	0.264437	-0.103063	0.86065	0.657694	1	in_27
ZPBP	-0.130739	0.19684	-0.458318	-0.782233	0.657798	1	in_27
CTNNA3	-0.190784	0.233497	-0.615066	-0.881327	0.658364	1	in_27
PIKFYVE	-0.0660798	0.0865644	-0.218724	-0.84847	0.659018	1	in_27
PRMT8	-0.0317826	0.0628739	-0.126439	-0.658093	0.659272	1	in_27
BICRAL	-0.0457444	0.0746663	-0.166155	-0.744597	0.659717	1	in_27
PTPRA	-0.0649522	0.148473	-0.278377	-0.59648	0.660029	1	in_27
AP3B1	-0.0617241	0.0841889	-0.207637	-0.829104	0.660302	1	in_27
MEIKIN	0.00541577	0.020481	-0.00964942	0.704586	0.660447	1	in_27
IL6ST	-0.0376978	0.183763	-0.259159	-0.333631	0.660559	1	in_27
UIMC1	-0.00159669	0.138915	-0.142108	-0.022272	0.660687	1	in_27
LDLRAD3	-0.0711226	0.140805	-0.28305	-0.657763	0.66079	1	in_27
ANKRD36C	-0.0818269	0.2028	-0.366453	-0.563467	0.66095	1	in_27
THY1	0.139227	0.517447	-0.238993	0.721485	0.661002	1	in_27
KIAA0556	-0.00230844	0.0579339	-0.0625508	-0.0751043	0.661049	1	in_27
GPRASP1	-0.060672	0.223438	-0.344782	-0.418553	0.661359	1	in_27
NCL	-0.00166336	0.205724	-0.209051	-0.01572	0.661436	1	in_27
PPP4R3A	-0.059852	0.0998938	-0.219598	-0.73434	0.662152	1	in_27
SLC16A7	-0.0626779	0.107944	-0.2333	-0.719993	0.662383	1	in_27
PI4KA	0.0401356	0.217244	-0.136973	0.444158	0.662523	1	in_27
USP7	-0.000935258	0.107044	-0.108915	-0.0169761	0.663019	1	in_27
TCTEX1D2	0.0152422	0.100027	-0.0695428	0.352353	0.663227	1	in_27
GULP1	0.0609179	0.267715	-0.145879	0.577364	0.663495	1	in_27
KANSL1	-0.130472	0.164797	-0.425741	-0.866058	0.663741	1	in_27
ESF1	-0.057877	0.107799	-0.223553	-0.684691	0.663771	1	in_27
CHIC1	0.0132155	0.153445	-0.127014	0.184711	0.663817	1	in_27
SPAG9	0.0383457	0.157344	-0.0806529	0.631572	0.663831	1	in_27
EXT2	-0.0511838	0.10897	-0.211338	-0.626389	0.663893	1	in_27
STAM	-0.0454651	0.118665	-0.209595	-0.542923	0.663909	1	in_27
FARP1	-0.0541701	0.119861	-0.228201	-0.610072	0.664142	1	in_27
LYPLA1	0.0339338	0.146006	-0.0781387	0.593446	0.664449	1	in_27
TDRP	0.035437	0.112421	-0.0415474	0.902199	0.664692	1	in_27
NDST4	0.0388742	0.141963	-0.0642143	0.739094	0.664711	1	in_27
PPARGC1A	0.0841284	0.27906	-0.110803	0.845879	0.664987	1	in_27
FBXL5	0.0311097	0.193315	-0.131096	0.375906	0.665047	1	in_27
EPB41L2	0.0472208	0.227306	-0.132865	0.513929	0.665504	1	in_27
ZNF346	0.0196359	0.143841	-0.104569	0.309856	0.666261	1	in_27
CPED1	-0.0847168	0.191937	-0.36137	-0.60018	0.666511	1	in_27
ZNF827	-0.0540143	0.136443	-0.244471	-0.555852	0.666735	1	in_27
SYT11	-0.0468708	0.158151	-0.251892	-0.448075	0.666751	1	in_27
CDH18	0.125437	0.40697	-0.156096	0.873263	0.667206	1	in_27
ZNF507	-0.0171117	0.131673	-0.165896	-0.225415	0.66778	1	in_27
AGBL4	-0.0511598	0.213228	-0.315548	-0.379259	0.667787	1	in_27
RBL2	-0.0443064	0.0990747	-0.187688	-0.605652	0.667985	1	in_27
N4BP2L2	-0.0106069	0.242487	-0.263701	-0.0821398	0.667999	1	in_27
KHDRBS1	-0.0603883	0.0924928	-0.213269	-0.774189	0.668175	1	in_27
TM9SF3	0.0795619	0.306364	-0.147241	0.687552	0.668241	1	in_27
SHC3	-0.0566584	0.245807	-0.359124	-0.367144	0.668754	1	in_27
NUP160	-0.0146989	0.1229	-0.152298	-0.209371	0.668944	1	in_27
USP11	-0.0539849	0.100804	-0.208773	-0.683568	0.66912	1	in_27
GUCY1B1	-0.0133342	0.133525	-0.160193	-0.177957	0.66944	1	in_27
ABL2	-0.0436769	0.0949933	-0.182347	-0.617329	0.669441	1	in_27
SPTBN4	0.0226089	0.19409	-0.148872	0.258411	0.669731	1	in_27
TARBP1	-0.110545	0.145231	-0.366322	-0.847087	0.669839	1	in_27
ARNT2	-0.0880079	0.18259	-0.358606	-0.637448	0.669877	1	in_27
TFCP2	-0.00426244	0.0584852	-0.0670101	-0.13314	0.670298	1	in_27
SOX6	0.142387	0.470178	-0.185404	0.851374	0.67068	1	in_27
CLVS2	0.0923761	0.333563	-0.148811	0.750677	0.670953	1	in_27
EFR3B	-0.0251946	0.0754789	-0.125868	-0.490502	0.671364	1	in_27
COX10	-0.0108452	0.0540826	-0.0757731	-0.327383	0.671491	1	in_27
TATDN1	0.0336327	0.116662	-0.0493966	0.793922	0.671557	1	in_27
ODF2L	-0.0218999	0.132591	-0.17639	-0.277836	0.671779	1	in_27
SYBU	0.0623528	0.264169	-0.139464	0.605547	0.672168	1	in_27
ITSN2	0.044102	0.155372	-0.067168	0.776834	0.672324	1	in_27
CCDC144A	0.0198706	0.0825679	-0.0428266	0.621172	0.672652	1	in_27
KIAA0408	0.0481019	0.153414	-0.0572102	0.895224	0.672894	1	in_27
CNOT4	-0.0540945	0.0799227	-0.188112	-0.791116	0.673074	1	in_27
GUCY1A2	0.0394642	0.308674	-0.229746	0.287316	0.673171	1	in_27
RPL37A	0.0628402	0.332972	-0.207292	0.455942	0.673308	1	in_27
CBL	0.0522642	0.165428	-0.0609	0.905198	0.673608	1	in_27
LIN52	-0.0715509	0.121028	-0.26413	-0.728205	0.673682	1	in_27
SLC17A5	0.00810764	0.0671037	-0.0508884	0.269352	0.674	1	in_27
ZNF197	0.042705	0.137551	-0.0521405	0.882491	0.674088	1	in_27
FAM117B	0.00232679	0.053544	-0.0488904	0.0890409	0.674262	1	in_27
RTN4	0.0384963	0.332823	-0.255831	0.256352	0.674541	1	in_27
PRICKLE1	0.0318486	0.143519	-0.0798224	0.558982	0.674713	1	in_27
ARHGAP24	-0.0987255	0.357643	-0.555094	-0.423996	0.67478	1	in_27
LRRC4C	-0.108851	0.138356	-0.356059	-0.863017	0.674924	1	in_27
TRAPPC9	-0.0215953	0.188584	-0.231774	-0.201381	0.675034	1	in_27
PSEN1	-0.0194091	0.0630929	-0.101911	-0.461094	0.67506	1	in_27
ZC3H8	0.0120606	0.199912	-0.175791	0.125836	0.675418	1	in_27
MGA	-0.0320894	0.0517312	-0.11591	-0.750342	0.675459	1	in_27
PIK3CA	0.0161347	0.179813	-0.147544	0.193205	0.675653	1	in_27
SLF1	-0.0303679	0.166662	-0.227397	-0.302087	0.67569	1	in_27
KCNH1	0.0750094	0.38274	-0.232721	0.477742	0.677211	1	in_27
KLF3	-0.0464192	0.0982959	-0.191134	-0.628683	0.677215	1	in_27
FAM204A	0.0317484	0.192852	-0.129355	0.386247	0.677447	1	in_27
NFXL1	-0.0203979	0.149664	-0.19046	-0.235085	0.677452	1	in_27
ZNF33A	-0.00595332	0.105723	-0.11763	-0.104483	0.677678	1	in_27
GALK2	-0.0563199	0.0856503	-0.19829	-0.777522	0.678027	1	in_27
RBBP6	0.0185525	0.0785018	-0.0413968	0.60655	0.678133	1	in_27
NINL	-0.0539107	0.0807801	-0.188601	-0.784486	0.67855	1	in_27
TUBB3	0.0677423	0.333575	-0.198091	0.499459	0.679178	1	in_27
ATP6V1B2	0.0673726	0.240694	-0.105948	0.761869	0.679232	1	in_27
PREPL	0.0464099	0.216969	-0.124149	0.533316	0.67924	1	in_27
TOP1	0.016659	0.146209	-0.112891	0.252036	0.679542	1	in_27
CERT1	-0.00916005	0.121007	-0.139327	-0.137925	0.679815	1	in_27
FBXL4	-0.0458795	0.126689	-0.218448	-0.521082	0.680043	1	in_27
TAGLN3	-0.0447707	0.234982	-0.324524	-0.313666	0.681185	1	in_27
PFKFB3	-0.017933	0.0749788	-0.110845	-0.378294	0.681271	1	in_27
TRIM23	-0.0854671	0.121927	-0.292862	-0.807699	0.681356	1	in_27
HTRA1	-0.0796686	0.129627	-0.288964	-0.746062	0.681413	1	in_27
HUNK	0.00305653	0.165205	-0.159092	0.0369457	0.681494	1	in_27
POLA1	0.0419153	0.144087	-0.0602562	0.804065	0.681904	1	in_27
UQCRB	0.0924852	0.427334	-0.242363	0.541342	0.682327	1	in_27
NFX1	-0.00246526	0.123002	-0.127932	-0.0385106	0.682787	1	in_27
TNRC6C	-0.0577648	0.141026	-0.256555	-0.56953	0.682829	1	in_27
ZCCHC2	0.0377469	0.122321	-0.0468274	0.874764	0.682894	1	in_27
CELF4	-0.00942643	0.275471	-0.294324	-0.0648496	0.682945	1	in_27
SNRK	-0.0764995	0.112628	-0.265627	-0.79278	0.683083	1	in_27
DCUN1D1	-0.0332949	0.0641783	-0.130768	-0.669484	0.683383	1	in_27
EPRS1	-0.0202985	0.137736	-0.178333	-0.251745	0.683779	1	in_27
ZDHHC17	0.0209314	0.179189	-0.137326	0.259228	0.683815	1	in_27
LYST	0.0571019	0.188352	-0.074148	0.852707	0.684089	1	in_27
GOPC	-0.0453304	0.159645	-0.250306	-0.433446	0.684168	1	in_27
URGCP	0.0559031	0.1901	-0.0782941	0.816471	0.685016	1	in_27
MAPT	-0.0449116	0.146169	-0.235992	-0.460671	0.68545	1	in_27
LRRC8B	-0.10528	0.137278	-0.347838	-0.850704	0.685745	1	in_27
BASP1	0.0791879	0.280627	-0.122251	0.770483	0.685817	1	in_27
HIPK3	0.0136475	0.126125	-0.0988298	0.237813	0.685873	1	in_27
AKAP7	-0.0318344	0.121706	-0.185375	-0.40637	0.686084	1	in_27
ECE2	0.0144573	0.170425	-0.14151	0.181678	0.686714	1	in_27
NELL2	-0.147147	0.21188	-0.506174	-0.80329	0.686733	1	in_27
SEL1L	-0.0556488	0.115737	-0.227035	-0.636397	0.687018	1	in_27
LMO4	-0.0131589	0.379717	-0.406035	-0.0656467	0.687032	1	in_27
NPTN	-0.0331626	0.104993	-0.171318	-0.470467	0.687089	1	in_27
SNX24	-0.0342319	0.141596	-0.21006	-0.381585	0.687182	1	in_27
PXK	-0.0220737	0.102078	-0.146226	-0.348473	0.687603	1	in_27
NHS	-0.0907438	0.12023	-0.301718	-0.843015	0.687692	1	in_27
SDCCAG8	0.0751077	0.282829	-0.132614	0.708681	0.688167	1	in_27
NIM1K	0.0211835	0.094651	-0.052284	0.565132	0.688336	1	in_27
SEPTIN7	-0.0309353	0.164568	-0.226439	-0.310133	0.688338	1	in_27
ETFDH	-0.0602979	0.13077	-0.251366	-0.618532	0.688509	1	in_27
G2E3	-0.0404173	0.0654306	-0.146265	-0.748399	0.688784	1	in_27
FGF13	0.0358401	0.302485	-0.230805	0.263441	0.688985	1	in_27
KLHL3	0.00230542	0.140435	-0.135824	0.0327124	0.689084	1	in_27
DHRSX	0.029629	0.0964644	-0.0372064	0.868877	0.689417	1	in_27
OGFRL1	0.0652556	0.277607	-0.147096	0.602298	0.689528	1	in_27
SEC61A2	-0.000937166	0.200995	-0.20287	-0.00909617	0.689811	1	in_27
HSPH1	0.156559	0.545962	-0.232844	0.788003	0.689961	1	in_27
PYGB	0.0134452	0.0940799	-0.0671896	0.326808	0.690501	1	in_27
TCAF1	0.0700476	0.239443	-0.0993481	0.810474	0.690663	1	in_27
CCDC59	0.0584851	0.212044	-0.0950736	0.746482	0.690776	1	in_27
SLC12A5	0.0531294	0.305833	-0.199574	0.41207	0.691069	1	in_27
SLC30A9	-0.0621896	0.094651	-0.21903	-0.777154	0.691382	1	in_27
TPR	0.0781327	0.266153	-0.109887	0.814473	0.691807	1	in_27
MBNL2	-0.0706906	0.105599	-0.246981	-0.785927	0.692868	1	in_27
SLC1A2	-0.0885033	0.155061	-0.332067	-0.712188	0.693221	1	in_27
MFF	-0.0629862	0.0819988	-0.207971	-0.851472	0.69331	1	in_27
IFT43	0.0197126	0.108165	-0.0687398	0.4368	0.69336	1	in_27
CLOCK	-0.0807456	0.114305	-0.275796	-0.81137	0.69353	1	in_27
DNAJC5	0.0301198	0.140455	-0.0802149	0.535043	0.693617	1	in_27
ZNF138	0.0586076	0.23252	-0.115305	0.660498	0.694209	1	in_27
CNNM2	0.068371	0.237748	-0.101006	0.791163	0.694506	1	in_27
PWWP2A	-0.0739978	0.112402	-0.260397	-0.778077	0.694643	1	in_27
TAF3	-0.0472673	0.0734937	-0.168028	-0.767153	0.694699	1	in_27
LRRC37A2	-0.012956	0.244625	-0.270537	-0.0985838	0.69474	1	in_27
ZNF536	0.0208063	0.247571	-0.205958	0.179832	0.694868	1	in_27
PUM1	0.0601118	0.213304	-0.0930802	0.76908	0.694981	1	in_27
GSAP	-0.0856324	0.144309	-0.315573	-0.72991	0.695141	1	in_27
NSRP1	0.0203916	0.115857	-0.0750734	0.418654	0.695202	1	in_27
DROSHA	-0.0187209	0.101424	-0.138866	-0.3054	0.695541	1	in_27
ATL1	-0.0746806	0.104571	-0.253932	-0.816569	0.695655	1	in_27
EIF2AK3	-0.0637301	0.112848	-0.240308	-0.707386	0.696644	1	in_27
CCNY	-0.0953548	0.129146	-0.319856	-0.832477	0.698596	1	in_27
ANKFY1	-0.0590621	0.0881205	-0.206245	-0.786503	0.69877	1	in_27
STX18	-0.0316902	0.0524982	-0.115879	-0.73777	0.699056	1	in_27
NDUFS1	0.082879	0.282637	-0.116879	0.813182	0.69941	1	in_27
ZCCHC7	0.0583907	0.250158	-0.133376	0.596784	0.699464	1	in_27
LTN1	-0.0256923	0.12766	-0.179044	-0.328369	0.699552	1	in_27
CHD1	0.0270933	0.100201	-0.0460142	0.726354	0.70004	1	in_27
CABIN1	-0.0602637	0.0957842	-0.216312	-0.756913	0.700435	1	in_27
JPH4	-0.011803	0.0418171	-0.0654231	-0.431434	0.700484	1	in_27
RAD50	-0.00785917	0.108795	-0.124513	-0.132046	0.701452	1	in_27
NSL1	0.0445172	0.165537	-0.0765026	0.720974	0.701511	1	in_27
RAB14	0.068049	0.236535	-0.100437	0.791601	0.701638	1	in_27
SPATA7	-0.0736956	0.110743	-0.258134	-0.783138	0.702336	1	in_27
ARNTL	0.0469205	0.188474	-0.094633	0.649666	0.702538	1	in_27
ARID4A	0.0459591	0.224039	-0.132121	0.50583	0.702749	1	in_27
PLPPR4	-0.0179219	0.155856	-0.1917	-0.202133	0.702795	1	in_27
GNAI3	-0.00273037	0.0378825	-0.0433433	-0.131767	0.702989	1	in_27
NPNT	-0.0657422	0.220029	-0.351513	-0.450894	0.703993	1	in_27
LPP	-0.0990123	0.153515	-0.351539	-0.768475	0.704904	1	in_27
GOLPH3	-0.00522541	0.116723	-0.127174	-0.083983	0.704992	1	in_27
SYT16	-0.0603716	0.0943738	-0.215117	-0.76465	0.705593	1	in_27
TIAM1	-0.0546954	0.132184	-0.241574	-0.573639	0.705603	1	in_27
SEC63	-0.0687905	0.0975643	-0.235145	-0.810478	0.705649	1	in_27
KIAA1549	0.00133997	0.126768	-0.124088	0.0209386	0.705805	1	in_27
KDM1A	0.0338342	0.177906	-0.110238	0.460281	0.706029	1	in_27
PPP3CA	-0.0322003	0.102185	-0.166586	-0.46963	0.706369	1	in_27
BORCS5	0.0188206	0.0755875	-0.0379463	0.649811	0.706831	1	in_27
ARHGAP21	0.0787123	0.266741	-0.109317	0.820475	0.707551	1	in_27
CLNS1A	0.00687034	0.148116	-0.134375	0.0953348	0.70801	1	in_27
TRIM69	0.00667595	0.0256938	-0.0123419	0.688018	0.708145	1	in_27
DIPK1A	-0.0445169	0.122099	-0.211133	-0.523667	0.708654	1	in_27
YPEL3	0.0349704	0.240169	-0.170229	0.33402	0.709065	1	in_27
ANKS6	0.0131465	0.0593877	-0.0330947	0.557224	0.709141	1	in_27
USP31	-0.046265	0.0754367	-0.167967	-0.745082	0.709267	1	in_27
PLEKHM3	0.0471862	0.160083	-0.0657108	0.819183	0.709481	1	in_27
PTPN2	0.0328394	0.109497	-0.0438186	0.839626	0.709779	1	in_27
INPP1	-0.0588362	0.132357	-0.250029	-0.603144	0.710031	1	in_27
UTRN	-0.00991722	0.193466	-0.213301	-0.0955703	0.710262	1	in_27
SMG6	-0.0148443	0.130068	-0.159757	-0.200772	0.710366	1	in_27
DIP2B	-0.0390758	0.131808	-0.209959	-0.448184	0.710659	1	in_27
DENND2A	-0.0422901	0.0813968	-0.165977	-0.670136	0.711684	1	in_27
FBN1	0.0279587	0.144012	-0.0880949	0.472179	0.711744	1	in_27
ACTR2	-0.039347	0.129304	-0.207997	-0.457269	0.711943	1	in_27
EFNA5	0.0721841	0.298403	-0.154035	0.625403	0.712972	1	in_27
HECTD2	-0.0311606	0.136606	-0.198928	-0.364039	0.713132	1	in_27
GNB5	0.0259221	0.211213	-0.159369	0.274198	0.713342	1	in_27
COBLL1	-0.0932797	0.14009	-0.326649	-0.783415	0.713805	1	in_27
GALNT11	-0.0791173	0.122848	-0.281083	-0.76779	0.714034	1	in_27
RETREG1	-0.069539	0.11836	-0.257438	-0.725359	0.714651	1	in_27
NFYC	0.0410508	0.17358	-0.0914789	0.607094	0.714794	1	in_27
CAMK2G	0.057792	0.214544	-0.0989604	0.722606	0.714914	1	in_27
VPS13C	-0.0466014	0.149318	-0.24252	-0.466198	0.715067	1	in_27
CAPRIN2	0.0568694	0.203116	-0.0893772	0.762151	0.715108	1	in_27
GGNBP2	0.039761	0.160783	-0.0812606	0.643935	0.715272	1	in_27
KIF1A	0.063771	0.231502	-0.10396	0.745176	0.715301	1	in_27
RCN2	-0.077088	0.160019	-0.314195	-0.637221	0.71547	1	in_27
SNAP91	0.0138113	0.19219	-0.164567	0.151754	0.715672	1	in_27
COL15A1	-0.0639549	0.127192	-0.255102	-0.655773	0.71579	1	in_27
ANAPC5	-0.0534301	0.0993421	-0.206202	-0.685472	0.715933	1	in_27
METTL15	0.0145839	0.146426	-0.117258	0.216804	0.715994	1	in_27
MTSS2	-0.0587563	0.0908335	-0.208346	-0.76984	0.716146	1	in_27
COPS2	-0.0164017	0.156951	-0.189754	-0.185441	0.716812	1	in_27
ATF6	0.0198195	0.137639	-0.0980001	0.329704	0.717352	1	in_27
RFX7	0.0821767	0.294052	-0.129698	0.760181	0.717844	1	in_27
SPECC1	0.0968852	0.357197	-0.163427	0.729476	0.717966	1	in_27
CPEB3	-0.0877917	0.128956	-0.30454	-0.793865	0.718155	1	in_27
EIF3H	-0.0759368	0.133105	-0.284979	-0.711978	0.719055	1	in_27
PCDH19	-0.000785815	0.239456	-0.241028	-0.00641091	0.719099	1	in_27
GFOD1	0.0612999	0.206375	-0.0837757	0.828158	0.719138	1	in_27
FAM168A	-0.0813756	0.129617	-0.292368	-0.755919	0.719268	1	in_27
IL1RAPL1	-0.107813	0.149624	-0.365249	-0.820819	0.719358	1	in_27
GRIA3	-0.106511	0.200186	-0.413208	-0.680663	0.719709	1	in_27
FAM169A	-0.0596904	0.0961955	-0.215576	-0.750492	0.719758	1	in_27
OFD1	0.0200136	0.0684029	-0.0283758	0.81063	0.719813	1	in_27
MID1	-0.034465	0.104546	-0.173476	-0.485934	0.720075	1	in_27
SLC4A7	-0.0926512	0.143767	-0.329069	-0.768103	0.72049	1	in_27
AFG3L2	-0.0639944	0.102826	-0.230814	-0.751868	0.720498	1	in_27
TMEM30A	-0.0587087	0.175403	-0.29282	-0.491505	0.721355	1	in_27
WNK1	-0.0433127	0.162028	-0.248654	-0.413416	0.721536	1	in_27
ZNF875	-0.0653937	0.0952203	-0.226008	-0.797996	0.721629	1	in_27
SLC22A3	0.00957087	0.14766	-0.128518	0.135844	0.722401	1	in_27
FBXW8	-0.0132619	0.0714049	-0.0979288	-0.307002	0.723695	1	in_27
DLGAP4	-0.0692742	0.134644	-0.273192	-0.665831	0.72403	1	in_27
ST3GAL5	-0.000417863	0.185233	-0.186068	-0.0044115	0.724206	1	in_27
BIVM	-0.0466808	0.134388	-0.22775	-0.505293	0.724567	1	in_27
VPS41	-0.0413231	0.109687	-0.192333	-0.536334	0.725048	1	in_27
ANKRD16	0.00486285	0.0543347	-0.044609	0.192655	0.725294	1	in_27
ZNF318	-0.0136111	0.0493345	-0.0765568	-0.423816	0.725361	1	in_27
ATP6V0E2	-0.043225	0.12746	-0.21391	-0.496351	0.725469	1	in_27
ARHGAP35	-0.0466626	0.121802	-0.215128	-0.542885	0.725493	1	in_27
LRP2BP	-0.0680723	0.161759	-0.297904	-0.580509	0.725636	1	in_27
LINGO2	0.0971157	0.49678	-0.302548	0.476258	0.725648	1	in_27
GPATCH8	-0.0229754	0.179197	-0.225148	-0.222736	0.725779	1	in_27
GAD1	0.0908926	0.322777	-0.140992	0.768255	0.726027	1	in_27
ELF2	-0.0409025	0.125376	-0.207181	-0.482126	0.726156	1	in_27
UNC13A	0.028983	0.135657	-0.0776907	0.532517	0.726415	1	in_27
KDM6A	0.0246528	0.172684	-0.123378	0.326409	0.726658	1	in_27
PITPNA	-0.00339655	0.0506833	-0.0574764	-0.123098	0.726675	1	in_27
KIF5B	-0.0538288	0.12437	-0.232027	-0.59205	0.726865	1	in_27
IFT81	0.0305456	0.116875	-0.0557836	0.693488	0.727078	1	in_27
ZHX3	-0.05016	0.0947107	-0.195031	-0.678618	0.727186	1	in_27
MDM2	-0.000689629	0.105456	-0.106836	-0.0127339	0.727528	1	in_27
AFG1L	0.0363716	0.19258	-0.119837	0.456359	0.727608	1	in_27
GSR	0.0163497	0.0593909	-0.0266915	0.744516	0.727988	1	in_27
STIM1	-0.0463253	0.104511	-0.197162	-0.60195	0.728208	1	in_27
MED27	-0.027446	0.0669665	-0.121859	-0.569768	0.728652	1	in_27
GNG7	-0.00310204	0.0980008	-0.104205	-0.0601356	0.728928	1	in_27
CEP290	0.0194794	0.244486	-0.205528	0.169679	0.729296	1	in_27
ERP44	-0.0500092	0.109689	-0.209707	-0.61376	0.730049	1	in_27
SLC25A16	0.0408273	0.151269	-0.069614	0.724548	0.730248	1	in_27
DLGAP3	0.0121067	0.112637	-0.0884236	0.236036	0.730946	1	in_27
ZNF445	-0.0142786	0.0942841	-0.122841	-0.257783	0.731027	1	in_27
L2HGDH	-0.0284226	0.0629054	-0.119751	-0.609969	0.731343	1	in_27
SUDS3	0.0582691	0.20308	-0.0865416	0.788652	0.731438	1	in_27
B4GALT5	0.0015128	0.132249	-0.129224	0.0226795	0.731514	1	in_27
WDR60	-0.0591538	0.109887	-0.228194	-0.685866	0.731835	1	in_27
YTHDF3	-0.0678708	0.124299	-0.26004	-0.692224	0.731926	1	in_27
GRB2	0.033418	0.17904	-0.112204	0.44978	0.732215	1	in_27
TPST1	0.0341406	0.203964	-0.135682	0.394023	0.732262	1	in_27
NCOA1	0.0359894	0.211235	-0.139256	0.402509	0.732387	1	in_27
AMOTL1	-0.0381784	0.0905544	-0.166911	-0.581269	0.732433	1	in_27
UBE3D	-0.0527113	0.0893964	-0.194819	-0.726999	0.732436	1	in_27
UXS1	-0.0430927	0.0927545	-0.17894	-0.621729	0.73258	1	in_27
NLGN4Y	-0.00110282	0.0317807	-0.0339863	-0.0657316	0.732582	1	in_27
CBR4	0.0700658	0.254587	-0.114456	0.74423	0.733999	1	in_27
SENP7	0.0303096	0.207685	-0.147066	0.334914	0.734182	1	in_27
PRMT3	-0.00834947	0.148995	-0.165694	-0.104005	0.734241	1	in_27
CISD1	0.0538555	0.26569	-0.157979	0.49829	0.734317	1	in_27
SLC25A27	-0.0185585	0.162353	-0.19947	-0.201059	0.734632	1	in_27
ELAVL3	0.0257214	0.145997	-0.0945541	0.419147	0.734651	1	in_27
SERPINI1	-0.0526921	0.104718	-0.210102	-0.656088	0.734653	1	in_27
WDR33	0.0707388	0.246906	-0.105429	0.78701	0.734734	1	in_27
CACUL1	-0.00976238	0.0595694	-0.0790941	-0.275976	0.734971	1	in_27
GPRC5B	0.0470923	0.166297	-0.0721127	0.77429	0.73504	1	in_27
STMN3	-0.0544331	0.176903	-0.285769	-0.461177	0.73545	1	in_27
PLXNA4	0.0966028	0.354978	-0.161773	0.732801	0.735884	1	in_27
AIG1	0.0374328	0.215034	-0.140168	0.4131	0.735958	1	in_27
TRPC4AP	-0.0368273	0.0723269	-0.145981	-0.661268	0.736273	1	in_27
C11orf58	0.0557021	0.212403	-0.100999	0.696703	0.736423	1	in_27
RPS28	0.0418739	0.460869	-0.377121	0.195877	0.736482	1	in_27
NMT1	0.00174646	0.132996	-0.129503	0.0260801	0.736662	1	in_27
ATP8A1	0.0656653	0.227871	-0.09654	0.793449	0.736694	1	in_27
MRPS6	0.0681898	0.31151	-0.17513	0.549275	0.737629	1	in_27
MAMLD1	0.0216018	0.0808696	-0.0376659	0.714366	0.737904	1	in_27
CHD9	-0.0214553	0.181632	-0.224543	-0.207062	0.737913	1	in_27
TPD52	0.0791865	0.32163	-0.163257	0.640161	0.73799	1	in_27
RNPS1	0.00640063	0.198844	-0.186043	0.0651881	0.738011	1	in_27
KPNA4	-0.031519	0.120817	-0.183855	-0.405526	0.738064	1	in_27
TRANK1	0.0321711	0.128633	-0.0642906	0.653671	0.738955	1	in_27
FAM172A	0.0691423	0.269649	-0.131364	0.67587	0.738979	1	in_27
DDX50	-0.0295353	0.0764837	-0.135554	-0.546017	0.739326	1	in_27
PINX1	-0.0179619	0.0751383	-0.111062	-0.378137	0.739454	1	in_27
C11orf87	0.0740907	0.300527	-0.152345	0.641307	0.73947	1	in_27
ARHGAP29	0.0167115	0.220361	-0.186938	0.160834	0.73965	1	in_27
DIP2A	-0.067032	0.111339	-0.245403	-0.736557	0.739678	1	in_27
FRMD4A	-0.114287	0.18014	-0.408714	-0.760797	0.73969	1	in_27
SUB1	0.0621345	0.270821	-0.146552	0.58356	0.739754	1	in_27
MYSM1	0.014804	0.17557	-0.145962	0.180481	0.740343	1	in_27
PKD2	-0.0380003	0.133584	-0.209585	-0.434067	0.740412	1	in_27
TSPOAP1	-0.0483087	0.0979158	-0.194533	-0.64752	0.740732	1	in_27
SAMD8	-0.0362663	0.0881252	-0.160658	-0.571426	0.74128	1	in_27
REV3L	0.00146382	0.176103	-0.173176	0.0164283	0.741357	1	in_27
JARID2	0.0240479	0.193691	-0.145595	0.277836	0.741651	1	in_27
ASH1L	0.0550583	0.220048	-0.109931	0.654055	0.742271	1	in_27
APP	-0.00610364	0.154149	-0.166356	-0.0746503	0.742306	1	in_27
ATP6V0A1	-0.0682755	0.139121	-0.275672	-0.645224	0.742801	1	in_27
NHLRC3	-0.0682847	0.11436	-0.25093	-0.732763	0.743166	1	in_27
KCNK10	-0.0254557	0.103743	-0.154655	-0.386166	0.743361	1	in_27
CREBZF	0.00862679	0.172919	-0.155666	0.102915	0.743467	1	in_27
GARNL3	-0.0134231	0.185259	-0.212105	-0.132416	0.743667	1	in_27
PCNX1	-0.0352293	0.166022	-0.23648	-0.343095	0.74403	1	in_27
NPIPB5	0.00593187	0.0256658	-0.013802	0.589152	0.744102	1	in_27
SCARB2	0.0531934	0.205277	-0.0988904	0.685524	0.744111	1	in_27
GAREM1	-0.0387634	0.17434	-0.251867	-0.356516	0.744153	1	in_27
ATP6AP1L	0.00120084	0.0649189	-0.0625172	0.0369378	0.744599	1	in_27
CNNM1	0.0513928	0.197283	-0.0944969	0.69044	0.74515	1	in_27
MRPS28	-0.0150603	0.0709901	-0.101111	-0.343027	0.745259	1	in_27
IMMT	0.0665342	0.254981	-0.121913	0.691997	0.745371	1	in_27
NKAIN2	0.0733311	0.427154	-0.280492	0.406209	0.745847	1	in_27
FAM13C	0.0378954	0.207842	-0.132051	0.437041	0.746179	1	in_27
KLHL22	-0.039367	0.0739756	-0.152709	-0.680749	0.746446	1	in_27
ARHGAP5	-0.0338446	0.176228	-0.243917	-0.315768	0.746572	1	in_27
STOX2	0.0545693	0.20539	-0.0962518	0.709144	0.746581	1	in_27
CASD1	-0.0760499	0.116085	-0.268185	-0.775781	0.746836	1	in_27
SLC8A1	0.0488634	0.247133	-0.149407	0.483031	0.746867	1	in_27
TMTC3	0.0487921	0.170216	-0.0726314	0.787581	0.747122	1	in_27
CAMKMT	0.0210154	0.0803968	-0.038366	0.693642	0.747152	1	in_27
PRSS23	0.0748008	0.263536	-0.113934	0.776787	0.747329	1	in_27
ARL17B	-0.148354	0.49638	-0.793088	-0.45099	0.747568	1	in_27
ABI2	0.0421077	0.245216	-0.161001	0.406332	0.748136	1	in_27
TBC1D19	0.0181488	0.154173	-0.117876	0.261504	0.748317	1	in_27
PHACTR3	0.00622765	0.174143	-0.161688	0.0726912	0.749043	1	in_27
WDR37	0.0251457	0.15554	-0.105249	0.377966	0.749217	1	in_27
SNRNP70	-0.0682027	0.123953	-0.260358	-0.695658	0.74947	1	in_27
EIF3M	-0.0331018	0.143777	-0.20998	-0.366796	0.749787	1	in_27
SLC20A2	-0.0340709	0.115654	-0.183795	-0.446004	0.750523	1	in_27
DYSF	0.0409125	0.168967	-0.0871421	0.626194	0.750571	1	in_27
ZNF365	0.0346439	0.157283	-0.0879956	0.553662	0.750603	1	in_27
TCERG1	-0.058659	0.0942117	-0.21153	-0.75207	0.750736	1	in_27
VOPP1	-0.0546377	0.104426	-0.213701	-0.673241	0.750773	1	in_27
MAP3K3	0.044528	0.161802	-0.0727463	0.744181	0.750815	1	in_27
CBLB	0.0436219	0.176372	-0.0891284	0.644047	0.750935	1	in_27
RNASET2	-0.0209169	0.137983	-0.179817	-0.258001	0.750971	1	in_27
TMSB4X	-0.143643	0.35629	-0.643576	-0.563146	0.751061	1	in_27
SMIM17	0.0665472	0.236912	-0.103818	0.765592	0.75114	1	in_27
MAT2A	-0.0509016	0.10868	-0.210484	-0.625167	0.751262	1	in_27
SNX1	0.0278523	0.107313	-0.0516082	0.687002	0.751607	1	in_27
PRKCI	-0.0472732	0.0944924	-0.189039	-0.65357	0.751669	1	in_27
TCF4	0.0543573	0.234152	-0.125437	0.592557	0.751718	1	in_27
CCDC30	0.031955	0.134312	-0.0704016	0.611887	0.751944	1	in_27
SH3D19	-0.00137188	0.153832	-0.156576	-0.0173245	0.752043	1	in_27
PPFIA2	-0.0789869	0.151508	-0.309482	-0.671647	0.752109	1	in_27
AGO2	-0.0414077	0.0785873	-0.161403	-0.676342	0.752741	1	in_27
CMIP	0.0752846	0.2741	-0.123531	0.742171	0.753129	1	in_27
SRSF7	-0.0400277	0.151959	-0.232015	-0.408637	0.753502	1	in_27
ATR	-0.00437314	0.153513	-0.162259	-0.0542873	0.753505	1	in_27
INTS8	-0.0179662	0.0596854	-0.0956178	-0.453475	0.753609	1	in_27
AFF3	0.175791	0.677111	-0.325529	0.687272	0.753629	1	in_27
PSMD14	0.0669783	0.241666	-0.107709	0.751485	0.753709	1	in_27
NCEH1	-0.0689495	0.120116	-0.258015	-0.714772	0.753709	1	in_27
ACBD6	-0.0615158	0.119064	-0.242096	-0.667676	0.753895	1	in_27
LAMP2	0.0823436	0.336245	-0.171558	0.635642	0.753908	1	in_27
USP10	0.0343216	0.121081	-0.0524373	0.775357	0.753936	1	in_27
RAB11A	-0.0763652	0.185669	-0.338399	-0.571198	0.754711	1	in_27
GRIN3A	0.0194976	0.203846	-0.164851	0.207295	0.755139	1	in_27
MAP2	0.0465933	0.24375	-0.150563	0.463192	0.755755	1	in_27
MTMR7	0.0496658	0.237445	-0.138113	0.518393	0.755858	1	in_27
CAB39	-0.015046	0.0803692	-0.110461	-0.309066	0.755972	1	in_27
ZBTB44	-0.023453	0.0510251	-0.0979312	-0.617189	0.756629	1	in_27
C9orf72	-0.0559556	0.133963	-0.245874	-0.577464	0.756698	1	in_27
LEMD3	0.0259041	0.188278	-0.13647	0.31268	0.756845	1	in_27
HOOK2	-0.101344	0.177159	-0.379847	-0.71321	0.75743	1	in_27
YWHAH	0.0939138	0.572163	-0.384335	0.384878	0.757788	1	in_27
MROH1	-0.0297384	0.057065	-0.116542	-0.671473	0.758619	1	in_27
KCNC1	-0.0905931	0.165675	-0.346862	-0.692864	0.758895	1	in_27
CNST	0.0654958	0.237466	-0.106475	0.746461	0.75895	1	in_27
KIF2A	0.0588115	0.232816	-0.115193	0.662445	0.759314	1	in_27
PPP1R9A	-0.0114901	0.202884	-0.225865	-0.105051	0.759332	1	in_27
LRRC8C	-0.0302279	0.0908776	-0.151333	-0.489206	0.759453	1	in_27
CHFR	0.0433708	0.155857	-0.0691153	0.755695	0.759533	1	in_27
RBM39	-0.0547683	0.108902	-0.218439	-0.655854	0.759853	1	in_27
CHSY1	-0.00044312	0.0564859	-0.0573722	-0.0152558	0.76046	1	in_27
MACROD2	-0.11666	0.198648	-0.431968	-0.725163	0.761218	1	in_27
C18orf25	-0.0386051	0.0970406	-0.174251	-0.557811	0.761272	1	in_27
VGLL4	-0.0321845	0.108204	-0.172573	-0.449328	0.761326	1	in_27
SLIT2	-0.021206	0.238096	-0.280508	-0.160288	0.762412	1	in_27
ANKRD44	0.0584157	0.220988	-0.104157	0.704255	0.763125	1	in_27
TMEM232	0.0415815	0.273831	-0.190668	0.350909	0.76328	1	in_27
CCPG1	-0.0613277	0.10211	-0.224765	-0.73545	0.763574	1	in_27
ST3GAL3	0.0218151	0.20152	-0.157889	0.237928	0.763781	1	in_27
RAB21	0.0486204	0.207502	-0.110262	0.59978	0.763929	1	in_27
CTBP2	0.0410709	0.186997	-0.104855	0.551633	0.763944	1	in_27
RUBCN	0.0394105	0.164256	-0.0854349	0.61871	0.764096	1	in_27
BRD4	-0.0439778	0.0986162	-0.186572	-0.604478	0.764698	1	in_27
CEPT1	-0.0406044	0.0813215	-0.16253	-0.652717	0.765715	1	in_27
ARMH4	0.0373462	0.141289	-0.0665966	0.704206	0.765867	1	in_27
DDX3X	0.0109739	0.172224	-0.150276	0.133386	0.766089	1	in_27
SLF2	0.0393233	0.155192	-0.0765454	0.665169	0.766286	1	in_27
SCAF11	0.00654285	0.151065	-0.137979	0.0887324	0.766579	1	in_27
MPPED2	0.0298733	0.117095	-0.057348	0.671287	0.766771	1	in_27
MICAL3	0.0740796	0.33939	-0.191231	0.547258	0.767118	1	in_27
TSHZ3	-0.014592	0.107335	-0.136519	-0.234565	0.76732	1	in_27
ARID1A	-0.0273504	0.0564167	-0.111117	-0.639938	0.767324	1	in_27
HCN1	-0.110217	0.192201	-0.412635	-0.714317	0.767475	1	in_27
ATL2	-0.0524573	0.095903	-0.200818	-0.693005	0.767618	1	in_27
SLC6A6	0.00719964	0.0576774	-0.0432781	0.27955	0.768349	1	in_27
CACNA1A	0.0768451	0.37857	-0.22488	0.499175	0.768877	1	in_27
DENND6A	-0.0498552	0.101832	-0.201542	-0.644184	0.769049	1	in_27
ITGB1BP1	0.0139473	0.159601	-0.131706	0.18768	0.769168	1	in_27
USP8	0.0232008	0.145434	-0.0990322	0.372017	0.76918	1	in_27
NSMCE2	-0.0426772	0.119262	-0.204616	-0.516526	0.769381	1	in_27
GMPS	-0.0429962	0.0832381	-0.169231	-0.667576	0.770097	1	in_27
LUZP2	-0.0530219	0.265794	-0.371837	-0.32596	0.770441	1	in_27
FAIM2	0.0274206	0.234013	-0.179172	0.260141	0.771275	1	in_27
CAPS2	-0.0651513	0.121788	-0.25209	-0.68308	0.771441	1	in_27
KLHL29	-0.0260208	0.0573209	-0.109363	-0.611937	0.771656	1	in_27
SULT4A1	0.0508007	0.194631	-0.0930292	0.692259	0.77171	1	in_27
ENSA	-0.03262	0.123753	-0.188993	-0.408855	0.772018	1	in_27
DCLK2	-0.0740425	0.166071	-0.314156	-0.604384	0.772868	1	in_27
DNMT3A	-0.0256685	0.0623463	-0.113683	-0.571601	0.773203	1	in_27
TLE5	0.0320869	0.322433	-0.258259	0.216601	0.774006	1	in_27
TTLL7	-0.0734794	0.13045	-0.277409	-0.706211	0.774366	1	in_27
CACNG3	0.0352139	0.129249	-0.058821	0.733961	0.774446	1	in_27
CLEC16A	0.0641405	0.284516	-0.156235	0.570451	0.77446	1	in_27
C2CD5	-0.0719806	0.13625	-0.280211	-0.677514	0.774747	1	in_27
TNRC6A	-0.0547804	0.109931	-0.219492	-0.651852	0.774913	1	in_27
DNAJB6	0.0253516	0.272085	-0.221382	0.201384	0.775017	1	in_27
ENO4	-0.0596112	0.121582	-0.240804	-0.644815	0.775435	1	in_27
TTC14	0.0548008	0.226911	-0.117309	0.624064	0.775811	1	in_27
IQCK	-0.0301953	0.0625144	-0.122905	-0.638354	0.776231	1	in_27
RAD9A	-0.00920729	0.0701481	-0.0885627	-0.227407	0.776916	1	in_27
KLC1	0.0431144	0.249023	-0.162794	0.41039	0.77718	1	in_27
CLSTN3	0.0711949	0.268513	-0.126124	0.707179	0.777556	1	in_27
SFXN4	-0.0424532	0.149753	-0.23466	-0.432902	0.777631	1	in_27
MVB12B	-0.0149989	0.0341563	-0.0641542	-0.598051	0.77789	1	in_27
NFASC	0.0479401	0.239594	-0.143713	0.490265	0.778204	1	in_27
PLXNA2	-0.0229511	0.0697836	-0.115686	-0.485076	0.778587	1	in_27
COA1	-0.0518832	0.100298	-0.204065	-0.66821	0.77978	1	in_27
ACAD11	0.0177839	0.150617	-0.115049	0.262403	0.780067	1	in_27
DHX32	0.00845495	0.200858	-0.183948	0.0861288	0.780212	1	in_27
STRBP	-0.0211906	0.157803	-0.200185	-0.232035	0.780246	1	in_27
SLC30A7	-0.0117137	0.119746	-0.143174	-0.174642	0.780488	1	in_27
DGKH	-0.00572901	0.12067	-0.132128	-0.088835	0.780877	1	in_27
EHMT1	0.0515523	0.194454	-0.0913498	0.707062	0.781793	1	in_27
FAM214A	0.0504881	0.198068	-0.0970913	0.67052	0.781979	1	in_27
VSNL1	-0.0472354	0.0974543	-0.191925	-0.63985	0.781988	1	in_27
ATP5MG	0.0703101	0.277224	-0.136603	0.666004	0.782185	1	in_27
PKD1L1	0.000385439	0.0991952	-0.0984243	0.00764547	0.78226	1	in_27
LGI1	-0.0679842	0.124987	-0.260956	-0.690499	0.782802	1	in_27
ZNF821	-0.0506655	0.104073	-0.205404	-0.641744	0.78284	1	in_27
SOS1	-0.0693013	0.12722	-0.265822	-0.691164	0.783368	1	in_27
ATRN	-0.0598086	0.111241	-0.230858	-0.685314	0.783643	1	in_27
UBAC2	0.0928438	0.370212	-0.184524	0.656062	0.785115	1	in_27
STRN	-0.0288648	0.0743282	-0.132058	-0.548234	0.78538	1	in_27
IQCB1	0.0414482	0.15741	-0.0745137	0.700549	0.785501	1	in_27
ADCY9	0.0118912	0.0490794	-0.025297	0.626712	0.785592	1	in_27
UBASH3B	0.106245	0.469107	-0.256616	0.573875	0.785773	1	in_27
CSMD3	-0.0339497	0.218062	-0.285961	-0.264036	0.786211	1	in_27
DENND4C	0.0416363	0.169692	-0.0864197	0.637266	0.786445	1	in_27
LRRFIP1	-0.0985406	0.215138	-0.412219	-0.615714	0.786646	1	in_27
SLC38A9	-0.00668288	0.133376	-0.146742	-0.0935194	0.786884	1	in_27
TET2	-0.0452934	0.110417	-0.201004	-0.570117	0.787695	1	in_27
FUT9	0.0552836	0.372114	-0.261547	0.341993	0.7879	1	in_27
ANK2	0.0504564	0.191836	-0.0909232	0.699483	0.787944	1	in_27
POGZ	-0.0506595	0.0996872	-0.201006	-0.660412	0.78814	1	in_27
SERTAD2	-0.0205404	0.0810967	-0.122178	-0.3961	0.788537	1	in_27
DHX57	0.000762364	0.0677129	-0.0661882	0.0223181	0.788654	1	in_27
SYTL5	-0.0450125	0.135653	-0.225678	-0.488321	0.788832	1	in_27
CDK12	0.019051	0.12048	-0.0823779	0.368133	0.788931	1	in_27
ARMC8	0.0631158	0.2498	-0.123568	0.662643	0.789081	1	in_27
ADAM12	0.0397054	0.252642	-0.173231	0.365467	0.789161	1	in_27
TTC8	-0.0189496	0.136785	-0.174685	-0.238486	0.789762	1	in_27
RIMKLB	-0.0561546	0.124111	-0.23642	-0.610549	0.790042	1	in_27
CD99L2	0.0442442	0.1747	-0.0862113	0.664725	0.790866	1	in_27
CRTC3	-0.0290094	0.121773	-0.179792	-0.377082	0.790962	1	in_27
ATCAY	-0.0638495	0.123853	-0.251552	-0.666708	0.791462	1	in_27
TAFA4	-0.0398072	0.212665	-0.292279	-0.309027	0.791571	1	in_27
NALCN	-0.00253708	0.212763	-0.217837	-0.0230961	0.791593	1	in_27
UTY	4.84185e-12	1.3015e-08	-1.30053e-08	0.00072942	0.791686	1	in_27
PSIP1	0.0209927	0.192685	-0.1507	0.239643	0.791732	1	in_27
RBM4	-0.0702109	0.141645	-0.282067	-0.64955	0.791957	1	in_27
FUS	-0.00456335	0.162769	-0.171896	-0.0534504	0.79198	1	in_27
KLHL28	0.0384387	0.171023	-0.0941456	0.568231	0.79268	1	in_27
RAB11FIP2	0.0112719	0.155926	-0.133382	0.152727	0.792973	1	in_27
BBS9	0.0965535	0.378394	-0.185287	0.671448	0.79309	1	in_27
MRS2	-0.0431712	0.135127	-0.221469	-0.474565	0.793362	1	in_27
KLF12	-0.0634085	0.164543	-0.29136	-0.545196	0.793658	1	in_27
DENND1B	0.021841	0.215625	-0.171943	0.220903	0.794293	1	in_27
TERF2IP	0.00958985	0.180668	-0.161489	0.109866	0.794367	1	in_27
PCMT1	0.0534632	0.215389	-0.108462	0.647124	0.795211	1	in_27
MBOAT2	0.0384037	0.17827	-0.101463	0.538155	0.795389	1	in_27
ARFIP1	0.0238669	0.126207	-0.0784733	0.457086	0.795392	1	in_27
FLRT2	-0.0725068	0.180012	-0.325026	-0.562772	0.795805	1	in_27
CPE	-0.0536329	0.171313	-0.278579	-0.467306	0.79585	1	in_27
HOMER1	0.0528923	0.212508	-0.106724	0.649478	0.795973	1	in_27
UBE2E2	0.0842582	0.409535	-0.241019	0.5077	0.796527	1	in_27
CYLD	-0.0340824	0.143601	-0.211766	-0.37595	0.796534	1	in_27
MTMR6	-0.033522	0.132844	-0.199888	-0.394925	0.796961	1	in_27
ADGRL3	0.0404325	0.280371	-0.199507	0.330276	0.797447	1	in_27
RBM33	-0.0261048	0.15784	-0.210049	-0.278152	0.797643	1	in_27
XRRA1	-0.0721823	0.214481	-0.358846	-0.493522	0.797747	1	in_27
IDH3A	0.055163	0.229047	-0.118721	0.621779	0.797809	1	in_27
CCNL2	-0.0312875	0.072778	-0.135353	-0.589268	0.797811	1	in_27
ZEB2	-0.0520962	0.181176	-0.285368	-0.437715	0.797909	1	in_27
KYAT1	0.0135728	0.0625457	-0.0354	0.543204	0.798296	1	in_27
DOK6	-0.0229726	0.109188	-0.155133	-0.340686	0.798331	1	in_27
ALCAM	0.0239124	0.263	-0.215175	0.196026	0.798549	1	in_27
ATP2B2	0.097739	0.461232	-0.265754	0.527012	0.799039	1	in_27
UBE2V1	-0.0546233	0.127796	-0.237043	-0.586888	0.799506	1	in_27
FOXK2	-0.00180822	0.151346	-0.154962	-0.0231403	0.799944	1	in_27
SETX	-0.0545752	0.112828	-0.221978	-0.638971	0.800876	1	in_27
PEX1	-0.0537951	0.114099	-0.221689	-0.627995	0.80089	1	in_27
KIAA0825	0.0191471	0.218239	-0.179945	0.188494	0.800906	1	in_27
TMEM132C	-0.081493	0.509113	-0.672099	-0.27044	0.801507	1	in_27
SERGEF	0.0464622	0.245456	-0.152531	0.457624	0.8017	1	in_27
PHF21A	0.0228657	0.182031	-0.136299	0.281569	0.801997	1	in_27
UNC80	-0.0453489	0.100191	-0.190889	-0.610706	0.802032	1	in_27
FOXN3	0.0668011	0.29812	-0.164517	0.566006	0.802277	1	in_27
SH3PXD2A	0.00561663	0.193478	-0.182245	0.0585985	0.802614	1	in_27
TTC13	0.0384634	0.186347	-0.10942	0.509773	0.80268	1	in_27
SCAF8	-0.0633981	0.128969	-0.255765	-0.645944	0.802756	1	in_27
SELENOW	0.0775179	0.321762	-0.166727	0.62205	0.802958	1	in_27
NDUFA4	0.152483	0.659349	-0.354384	0.589623	0.803241	1	in_27
INSR	0.0239971	0.108672	-0.0606776	0.555461	0.803312	1	in_27
DYNC1I2	-0.0507143	0.134321	-0.23575	-0.537184	0.80358	1	in_27
GRK4	0.0288806	0.207304	-0.149543	0.31725	0.803737	1	in_27
BMP2K	0.0236239	0.135471	-0.0882229	0.413977	0.804179	1	in_27
SLC4A8	-0.0353352	0.163133	-0.233803	-0.348952	0.804186	1	in_27
RBM25	-0.0305217	0.0899316	-0.150975	-0.496636	0.804273	1	in_27
TRPM7	0.0204475	0.0854093	-0.0445143	0.616922	0.805287	1	in_27
PTBP2	-0.0494219	0.104819	-0.203663	-0.62801	0.805302	1	in_27
XKR6	0.00395895	0.216841	-0.208923	0.0364493	0.805588	1	in_27
SMAD1	-0.00763094	0.0695163	-0.0847782	-0.193868	0.805832	1	in_27
NUMB	0.0218706	0.129246	-0.0855048	0.399212	0.806095	1	in_27
SARAF	-0.0440039	0.0888199	-0.176828	-0.649326	0.806296	1	in_27
LYPD6B	-0.0340615	0.118569	-0.186692	-0.437391	0.806447	1	in_27
GALNT2	-0.0479843	0.101584	-0.197553	-0.628793	0.806781	1	in_27
TNR	-0.0589383	0.129599	-0.247476	-0.612701	0.807028	1	in_27
NDFIP1	-0.0350515	0.15554	-0.225643	-0.360456	0.80708	1	in_27
NRSN1	0.00280171	0.210543	-0.204939	0.0264331	0.807328	1	in_27
ITGA1	0.0756727	0.3354	-0.184054	0.571045	0.807428	1	in_27
HLCS	-0.0239447	0.142218	-0.190107	-0.282439	0.80754	1	in_27
KCNMB4	-0.0557431	0.129132	-0.240618	-0.590963	0.808065	1	in_27
OXSR1	0.0409559	0.162908	-0.0809961	0.658227	0.808115	1	in_27
NCALD	0.0208707	0.207787	-0.166045	0.218846	0.808243	1	in_27
TAF1	0.00515661	0.168856	-0.158542	0.06174	0.808841	1	in_27
CDS2	-0.0190683	0.131522	-0.169659	-0.248178	0.80975	1	in_27
LRRC28	0.00977123	0.116186	-0.096644	0.179967	0.809937	1	in_27
USP49	-0.0179634	0.127781	-0.163707	-0.241571	0.809968	1	in_27
UNC79	-0.0517834	0.14894	-0.252507	-0.505638	0.809977	1	in_27
NF1	-0.0491313	0.15194	-0.250203	-0.478912	0.809989	1	in_27
PRKAR1B	0.0319297	0.194745	-0.130885	0.38437	0.810336	1	in_27
SESTD1	-0.00216843	0.153483	-0.15782	-0.0273049	0.81095	1	in_27
SPTBN1	-0.0162004	0.182411	-0.214812	-0.159871	0.811152	1	in_27
RCOR3	-0.0446989	0.0907791	-0.180177	-0.646661	0.811161	1	in_27
COL4A1	-0.0469152	0.106458	-0.200289	-0.599531	0.811476	1	in_27
PCSK1N	-0.00851032	0.205757	-0.222777	-0.0778464	0.81163	1	in_27
FXR1	0.00534639	0.218959	-0.208267	0.0490548	0.811929	1	in_27
MB21D2	0.048995	0.195615	-0.0976254	0.654946	0.812022	1	in_27
NPEPPS	0.0486469	0.215311	-0.118017	0.572085	0.812085	1	in_27
XYLT1	-0.00119233	0.144711	-0.147096	-0.0160169	0.812164	1	in_27
NAV3	0.0806227	0.615288	-0.454042	0.295545	0.812229	1	in_27
CDC16	-0.0396468	0.110835	-0.190129	-0.516383	0.812338	1	in_27
KIZ	0.0393097	0.157486	-0.0788671	0.651951	0.812611	1	in_27
DDX17	0.0530754	0.221335	-0.115185	0.618245	0.812982	1	in_27
EPB41L1	0.0225374	0.115093	-0.0700178	0.477255	0.813232	1	in_27
FZD3	-0.0414499	0.105392	-0.188292	-0.553249	0.813404	1	in_27
SCG2	-0.0709037	0.156473	-0.29828	-0.611183	0.81351	1	in_27
RPRD2	-0.0485231	0.112401	-0.209447	-0.590984	0.813615	1	in_27
ABLIM1	-0.0732146	0.193724	-0.340154	-0.537568	0.814028	1	in_27
RNF115	-0.0392231	0.112731	-0.191177	-0.505917	0.814071	1	in_27
NUCKS1	-0.0540719	0.133345	-0.241489	-0.565472	0.814416	1	in_27
ZNF544	0.0317721	0.137181	-0.0736365	0.590769	0.81479	1	in_27
DCUN1D4	0.0548605	0.233586	-0.123865	0.601619	0.815249	1	in_27
PIP5K1A	-0.00558774	0.118658	-0.129833	-0.0881461	0.816112	1	in_27
ZNF609	0.0394852	0.227359	-0.148388	0.411923	0.816133	1	in_27
PPP1R2	-0.0467242	0.144275	-0.237723	-0.479467	0.816189	1	in_27
ARAP2	0.0810778	0.360544	-0.198389	0.568617	0.816343	1	in_27
CAMTA1	0.0163633	0.247955	-0.215228	0.138483	0.816835	1	in_27
ATP1A1	-0.0583361	0.12407	-0.240742	-0.626825	0.816971	1	in_27
ASCC3	0.0511655	0.250242	-0.147911	0.503739	0.817404	1	in_27
PSMG2	-0.0208909	0.0913766	-0.133158	-0.364713	0.817465	1	in_27
ATP1B1	0.108727	0.446738	-0.229283	0.630458	0.817773	1	in_27
FBXW4	-0.0252724	0.137097	-0.187642	-0.305064	0.817876	1	in_27
ASXL2	-0.0358019	0.120021	-0.191625	-0.450321	0.818344	1	in_27
VPS13B	-0.0477371	0.193554	-0.289028	-0.38776	0.819384	1	in_27
RERE	0.0552941	0.234523	-0.123935	0.60467	0.819694	1	in_27
NMNAT3	-0.0489344	0.124633	-0.222502	-0.552579	0.820528	1	in_27
CLTC	0.0275115	0.20943	-0.154407	0.296405	0.820962	1	in_27
KCNMB2	0.0791	0.469645	-0.311445	0.396966	0.821302	1	in_27
KPNB1	-0.0167784	0.145196	-0.178753	-0.203025	0.821683	1	in_27
KCTD16	-0.0887626	0.197375	-0.3749	-0.607999	0.821737	1	in_27
MTUS2	0.0348887	0.273119	-0.203341	0.287036	0.823717	1	in_27
ZFP90	0.00200182	0.0316786	-0.0276749	0.132208	0.824003	1	in_27
RIF1	0.0326085	0.245313	-0.180096	0.30047	0.824085	1	in_27
KCNAB1	0.0671113	0.326127	-0.191905	0.507829	0.824257	1	in_27
SLC45A4	0.00399791	0.0900866	-0.0820908	0.0910195	0.824466	1	in_27
FAF1	-0.00775803	0.285806	-0.301322	-0.051796	0.824541	1	in_27
ANAPC16	-0.0399333	0.104749	-0.184616	-0.540962	0.825148	1	in_27
ASAP1	-0.00191098	0.119574	-0.123396	-0.0308305	0.825259	1	in_27
UPF2	-0.0135589	0.126333	-0.153451	-0.189968	0.825731	1	in_27
NCAM2	0.109138	0.49368	-0.275404	0.556262	0.825846	1	in_27
SYNRG	0.0245647	0.114519	-0.0653898	0.535225	0.826101	1	in_27
HPSE2	-0.0962092	0.212989	-0.405408	-0.609856	0.826253	1	in_27
BCLAF3	-0.00454398	0.118533	-0.127621	-0.0723615	0.826278	1	in_27
BCR	-0.00732663	0.0193079	-0.0339612	-0.539147	0.826312	1	in_27
RAPGEF5	-0.00737502	0.175676	-0.190426	-0.0789657	0.826332	1	in_27
LGALS8	0.0398581	0.211565	-0.131849	0.454962	0.826557	1	in_27
RPS6KC1	0.0145214	0.15618	-0.127137	0.200916	0.826975	1	in_27
DCAF10	-0.0208434	0.136138	-0.177824	-0.260237	0.827601	1	in_27
ATP8B2	-0.0277789	0.080225	-0.135783	-0.504108	0.827876	1	in_27
CNTRL	-0.0147502	0.0395317	-0.0690321	-0.532586	0.828143	1	in_27
KSR1	-0.0294147	0.07586	-0.134689	-0.547632	0.828838	1	in_27
CC2D2A	0.00803556	0.245835	-0.229764	0.0662298	0.829494	1	in_27
SECISBP2L	-0.0274113	0.151719	-0.206542	-0.299922	0.829601	1	in_27
CHM	0.0277779	0.206055	-0.1505	0.305388	0.830214	1	in_27
IQSEC2	-0.0333784	0.0959371	-0.162694	-0.505898	0.83032	1	in_27
TRIM44	0.0109164	0.183651	-0.161818	0.123865	0.830513	1	in_27
UBN2	-0.0481525	0.116163	-0.212468	-0.574365	0.83108	1	in_27
ZER1	-0.000840699	0.0646411	-0.0663225	-0.0251633	0.831211	1	in_27
FOXJ3	-0.0438787	0.100631	-0.188388	-0.595122	0.831271	1	in_27
SPECC1L	-0.0431256	0.132443	-0.218694	-0.481435	0.833301	1	in_27
DAPK1	0.0475591	0.300962	-0.205844	0.367849	0.83379	1	in_27
GOT1	-0.00578248	0.249118	-0.260683	-0.0444622	0.834088	1	in_27
MME	0.0266731	0.241819	-0.188473	0.24299	0.834877	1	in_27
KCNQ3	0.0455401	0.254661	-0.163581	0.426819	0.834981	1	in_27
SQSTM1	0.042622	0.180682	-0.0954385	0.605079	0.835599	1	in_27
PRR16	0.00611194	0.227758	-0.215534	0.0540465	0.835827	1	in_27
PMS1	-0.0420751	0.110103	-0.194254	-0.541901	0.835982	1	in_27
CASP8AP2	0.0110821	0.0498345	-0.0276704	0.560492	0.836045	1	in_27
DCBLD2	0.0163943	0.0696808	-0.0368923	0.603008	0.836108	1	in_27
PPP1R12B	0.0594909	0.28627	-0.167288	0.514158	0.836148	1	in_27
SLC23A2	-0.0338785	0.114202	-0.181959	-0.448408	0.836813	1	in_27
CAMK4	0.0739588	0.324218	-0.176301	0.579225	0.83683	1	in_27
RTN1	-0.0438431	0.104325	-0.192012	-0.579954	0.83737	1	in_27
FSTL5	-0.0204699	0.470918	-0.511858	-0.0816467	0.837763	1	in_27
DMD	-0.070235	0.297048	-0.437518	-0.374801	0.838378	1	in_27
HIPK2	-0.024872	0.0674677	-0.117212	-0.527923	0.838769	1	in_27
LANCL1	-0.0595972	0.138754	-0.257948	-0.588896	0.839053	1	in_27
ANKRD36	0.0564341	0.374874	-0.262006	0.347346	0.839283	1	in_27
HNRNPA3	0.0303254	0.147034	-0.0863834	0.509274	0.839428	1	in_27
NEDD4	-0.0062898	0.268131	-0.280711	-0.0449229	0.839448	1	in_27
ZFYVE16	-0.0247493	0.127931	-0.17743	-0.317707	0.839665	1	in_27
PRNP	0.0006574	0.273609	-0.272294	0.00472054	0.83995	1	in_27
NDRG4	0.108917	0.47671	-0.258875	0.58042	0.840305	1	in_27
LRBA	0.0406919	0.181622	-0.100238	0.565916	0.84137	1	in_27
HDAC9	-0.0131844	0.189777	-0.216146	-0.127319	0.841481	1	in_27
SNAPC3	0.00634108	0.056508	-0.0438259	0.247739	0.842416	1	in_27
INPP4B	-0.0522826	0.153533	-0.258098	-0.497883	0.84242	1	in_27
PRKAA2	0.0319571	0.148829	-0.0849154	0.535924	0.842652	1	in_27
MPDZ	0.0337831	0.232111	-0.164545	0.33386	0.842935	1	in_27
EXOC5	0.00951843	0.122103	-0.103066	0.165705	0.843088	1	in_27
EXOC4	-0.0561627	0.142318	-0.254643	-0.554599	0.843135	1	in_27
MTF2	0.0196964	0.201395	-0.162002	0.212464	0.843137	1	in_27
MAPK10	0.0117199	0.17085	-0.14741	0.144351	0.843192	1	in_27
ATP1B2	-0.0398776	0.160906	-0.240662	-0.389267	0.843243	1	in_27
GOLM1	0.0324834	0.143178	-0.0782109	0.575154	0.843334	1	in_27
TENT4A	-0.036703	0.119381	-0.192787	-0.460882	0.843816	1	in_27
GALNT1	-0.0291267	0.110578	-0.168831	-0.408629	0.843867	1	in_27
PDXK	-0.0401011	0.0984903	-0.178693	-0.567111	0.84407	1	in_27
YTHDC2	0.00942964	0.141085	-0.122225	0.14038	0.845152	1	in_27
UBA2	0.0336627	0.168432	-0.101107	0.48956	0.845288	1	in_27
ARIH2	0.0153864	0.169417	-0.138644	0.195785	0.845296	1	in_27
BCL11B	-0.0549752	0.180685	-0.290635	-0.457224	0.845465	1	in_27
CYP4V2	-0.00262578	0.146899	-0.152151	-0.0344185	0.846235	1	in_27
GDAP1	0.053316	0.314106	-0.207474	0.400695	0.846943	1	in_27
WDFY3	-0.0600776	0.164963	-0.285118	-0.523239	0.847416	1	in_27
IDE	-0.00951469	0.0908302	-0.10986	-0.185843	0.847563	1	in_27
EML6	0.0230871	0.203997	-0.157822	0.250124	0.847748	1	in_27
MBD5	0.0191689	0.20036	-0.162022	0.207352	0.84805	1	in_27
AKAP12	-6.07483e-05	0.130847	-0.130969	-0.000909528	0.848549	1	in_27
TXNDC16	0.0486174	0.257105	-0.15987	0.457045	0.849746	1	in_27
SYN2	-0.00376638	0.368023	-0.375556	-0.0198552	0.850653	1	in_27
UBR3	-0.0439381	0.180807	-0.268684	-0.383176	0.851021	1	in_27
AOPEP	0.0367657	0.188302	-0.114771	0.475525	0.851437	1	in_27
ARHGAP32	0.0364071	0.184363	-0.111549	0.482283	0.852227	1	in_27
PHF14	-0.0705596	0.175107	-0.316227	-0.562934	0.852277	1	in_27
PPM1H	0.0445219	0.224272	-0.135228	0.485459	0.852296	1	in_27
CYFIP1	0.0242311	0.108021	-0.0595586	0.566801	0.852395	1	in_27
GARRE1	-0.00284205	0.117606	-0.12329	-0.0462468	0.852834	1	in_27
TMEM178B	0.0492929	0.310843	-0.212257	0.369384	0.852859	1	in_27
PHLDB2	0.0232026	0.141626	-0.0952206	0.384014	0.853221	1	in_27
TPM1	-0.0141863	0.136097	-0.164469	-0.185016	0.853414	1	in_27
FBXW11	0.0161809	0.184064	-0.151702	0.188905	0.853473	1	in_27
SGMS1	-0.0406027	0.16206	-0.243265	-0.392672	0.853514	1	in_27
GPR176	-0.0252005	0.145795	-0.196196	-0.28885	0.853718	1	in_27
USP4	0.0193385	0.0964961	-0.0578191	0.491238	0.854322	1	in_27
SELENOO	0.0231468	0.114648	-0.0683541	0.495808	0.854397	1	in_27
PJA2	0.0217246	0.20277	-0.159321	0.235187	0.855392	1	in_27
ZCCHC17	0.048379	0.239266	-0.142509	0.496738	0.855964	1	in_27
ARID2	-0.0363963	0.11714	-0.189932	-0.464617	0.856024	1	in_27
CACNG2	0.0547909	0.248821	-0.139239	0.55346	0.85608	1	in_27
UQCRC2	0.0291473	0.207067	-0.148772	0.321087	0.856267	1	in_27
AP3S2	0.035399	0.157894	-0.0870961	0.566396	0.856303	1	in_27
PCNT	0.0042825	0.0344628	-0.0258978	0.278113	0.856953	1	in_27
RAB3GAP2	-0.0541321	0.144452	-0.252716	-0.534267	0.85702	1	in_27
PEG3	-0.0279767	0.127767	-0.183721	-0.352074	0.857052	1	in_27
KIAA0319	0.0362013	0.253597	-0.181194	0.326378	0.857283	1	in_27
TNRC18	0.00326257	0.0812315	-0.0747063	0.0820137	0.857312	1	in_27
SHANK2	-0.0789101	0.452465	-0.610286	-0.291058	0.857797	1	in_27
SLC35E3	-0.00416221	0.0683821	-0.0767066	-0.112452	0.857923	1	in_27
STAG1	-0.0423449	0.172748	-0.257438	-0.385854	0.859402	1	in_27
RAB1A	-0.0361775	0.110417	-0.182772	-0.483692	0.859962	1	in_27
CDC42BPA	0.0110963	0.190739	-0.168546	0.121064	0.860327	1	in_27
PTPRD	0.0634629	0.337751	-0.210825	0.453484	0.860359	1	in_27
SNAP25	-0.00609858	0.18601	-0.198207	-0.06222	0.860546	1	in_27
TRAPPC8	0.00503461	0.123173	-0.113104	0.0835262	0.860743	1	in_27
ATP6V1C1	-0.00482661	0.129672	-0.139325	-0.0703354	0.860906	1	in_27
TTC21B	0.0505959	0.231638	-0.130446	0.547753	0.861249	1	in_27
ADGRA1	0.0472751	0.216957	-0.122407	0.546065	0.861409	1	in_27
CAP2	-0.0377111	0.125509	-0.200931	-0.452839	0.86179	1	in_27
ABLIM2	0.0428928	0.21059	-0.124805	0.50131	0.861791	1	in_27
EXTL2	-0.0276095	0.0909625	-0.146182	-0.456378	0.861931	1	in_27
PPIP5K2	-0.0248423	0.159039	-0.208724	-0.26479	0.861943	1	in_27
EPB41L3	-0.00637232	0.11553	-0.128274	-0.102455	0.862039	1	in_27
BEX4	0.0605619	0.400828	-0.279704	0.348842	0.862548	1	in_27
DOCK7	-0.0440412	0.120968	-0.20905	-0.523119	0.862645	1	in_27
HNRNPK	-0.0610093	0.193812	-0.315831	-0.469254	0.86277	1	in_27
SLC6A1	-0.0675899	0.178888	-0.314068	-0.537467	0.862938	1	in_27
CHD2	0.0477841	0.230004	-0.134435	0.513968	0.863031	1	in_27
KAZN	-0.0332647	0.231058	-0.297587	-0.24666	0.863045	1	in_27
AGAP3	0.0208433	0.097615	-0.0559284	0.532126	0.863263	1	in_27
PKN2	-0.0477632	0.132775	-0.228301	-0.518528	0.863336	1	in_27
AFF2	0.049293	0.22577	-0.127184	0.547451	0.863467	1	in_27
TLN2	0.0330495	0.248185	-0.182086	0.301094	0.863729	1	in_27
WDFY2	0.0198198	0.0890155	-0.0493758	0.561396	0.864024	1	in_27
TMEM50B	0.0236383	0.174472	-0.127195	0.307162	0.864141	1	in_27
PDE8A	-0.0284934	0.159154	-0.216141	-0.297611	0.864428	1	in_27
LARP1	0.0202323	0.149145	-0.10868	0.307609	0.864433	1	in_27
RPL15	0.117898	0.602112	-0.366315	0.477221	0.8648	1	in_27
TRIM33	0.0300078	0.199431	-0.139416	0.347143	0.864903	1	in_27
KLHL24	-0.0438201	0.117004	-0.204644	-0.534038	0.865103	1	in_27
BLCAP	0.0279635	0.195513	-0.139586	0.327111	0.865237	1	in_27
RSKR	0.0172696	0.0813149	-0.0467757	0.528497	0.86547	1	in_27
PDCD7	-0.0123076	0.138101	-0.162716	-0.16038	0.865603	1	in_27
ST13	0.0161178	0.207955	-0.17572	0.164672	0.865702	1	in_27
LRP11	0.00362185	0.0980801	-0.0908364	0.0751516	0.865837	1	in_27
MAN1C1	-0.0134724	0.0634933	-0.0904382	-0.343081	0.865897	1	in_27
CPQ	0.0538268	0.259835	-0.152181	0.51211	0.866259	1	in_27
PSMG4	-0.0294935	0.0881624	-0.147149	-0.491315	0.866373	1	in_27
FTL	-0.0560755	0.17711	-0.289261	-0.471324	0.866598	1	in_27
NT5C2	-0.0329266	0.0983626	-0.164216	-0.491548	0.867435	1	in_27
PPM1L	-0.0466086	0.132703	-0.225921	-0.509453	0.86791	1	in_27
IRF2	0.0120016	0.148746	-0.124743	0.17202	0.868178	1	in_27
GALNT13	0.0426576	0.243034	-0.157718	0.417253	0.8682	1	in_27
MLLT3	0.0420878	0.237582	-0.153406	0.42196	0.868439	1	in_27
HEATR5B	-0.0180411	0.115664	-0.151746	-0.264462	0.868901	1	in_27
SEC22A	-0.0229535	0.0844268	-0.130334	-0.418961	0.869346	1	in_27
HACD3	0.0278287	0.177936	-0.122279	0.36336	0.869662	1	in_27
LAPTM4B	-0.0318013	0.186875	-0.250477	-0.285031	0.870395	1	in_27
ZFC3H1	-0.0331682	0.0963623	-0.162699	-0.501878	0.870446	1	in_27
SERINC1	0.0307915	0.167079	-0.105496	0.442816	0.870696	1	in_27
SLC41A2	-0.0227519	0.188797	-0.234301	-0.210792	0.871553	1	in_27
GAB2	-0.0278841	0.121371	-0.177139	-0.366165	0.871641	1	in_27
CTNND2	0.00435715	0.36599	-0.357276	0.0236147	0.871959	1	in_27
EEF1AKMT2	-0.029693	0.0928481	-0.152234	-0.47492	0.872046	1	in_27
NDUFA5	-0.00305642	0.298845	-0.304958	-0.0198425	0.872149	1	in_27
ADAM9	0.0247553	0.169981	-0.12047	0.334098	0.872284	1	in_27
SLC44A5	0.056882	0.296258	-0.182494	0.465739	0.872312	1	in_27
MACIR	-0.011623	0.0948671	-0.118113	-0.213923	0.872883	1	in_27
TMEM59	-0.0284329	0.104372	-0.161238	-0.419617	0.873118	1	in_27
PPP2R2C	0.0150494	0.122563	-0.0924639	0.27435	0.874048	1	in_27
THOC1	-0.0271091	0.105217	-0.159435	-0.401529	0.874402	1	in_27
KLHL42	-0.00145617	0.154064	-0.156976	-0.0183515	0.874644	1	in_27
SLC9A7	0.011692	0.151181	-0.127797	0.164284	0.874828	1	in_27
SYNJ1	0.0428642	0.208341	-0.122612	0.507699	0.874966	1	in_27
PEBP1	0.0704408	0.395711	-0.254829	0.424452	0.875153	1	in_27
APPBP2	-0.0477158	0.141817	-0.237249	-0.493429	0.875555	1	in_27
CEP70	0.0399441	0.188828	-0.10894	0.525838	0.875643	1	in_27
PSPC1	-0.011978	0.184964	-0.20892	-0.119205	0.87579	1	in_27
SMARCA2	0.0319439	0.255954	-0.192067	0.279491	0.876154	1	in_27
SAMD5	0.0324418	0.251443	-0.186559	0.29034	0.876826	1	in_27
CCDC6	0.0392014	0.198488	-0.120086	0.482358	0.878422	1	in_27
DCTN4	-0.0360734	0.133946	-0.206092	-0.415851	0.878453	1	in_27
SLCO3A1	0.012697	0.200883	-0.175489	0.13224	0.878529	1	in_27
TP53BP1	0.01761	0.179956	-0.144736	0.212602	0.878627	1	in_27
TBC1D12	-0.0229042	0.11859	-0.164399	-0.317266	0.879566	1	in_27
PPP2CA	-0.0321296	0.134346	-0.198605	-0.378272	0.879654	1	in_27
BCAT1	0.0491791	0.291616	-0.193258	0.397585	0.880148	1	in_27
NAP1L1	0.0394217	0.200761	-0.121918	0.478898	0.880173	1	in_27
CASK	0.017437	0.189813	-0.154939	0.198264	0.880332	1	in_27
ZEB1	-0.049513	0.18417	-0.283196	-0.41528	0.880629	1	in_27
SGSM1	0.0138872	0.117887	-0.0901128	0.261715	0.880759	1	in_27
LAMC1	-0.0247656	0.0809791	-0.13051	-0.459027	0.881088	1	in_27
ACO2	0.0157397	0.14611	-0.114631	0.236628	0.881361	1	in_27
HERPUD2	-0.00904164	0.144298	-0.162382	-0.115569	0.881397	1	in_27
FAM168B	0.0317386	0.19316	-0.129683	0.385367	0.881466	1	in_27
LARS1	-0.0337632	0.137343	-0.20487	-0.386746	0.882281	1	in_27
FAAH2	0.00738035	0.104088	-0.089327	0.149577	0.882371	1	in_27
CREB1	-0.0316988	0.102396	-0.165794	-0.463316	0.883311	1	in_27
EPHA7	-0.0299289	0.144722	-0.20458	-0.335868	0.88352	1	in_27
TTLL5	0.0165645	0.180408	-0.147279	0.19815	0.883965	1	in_27
PTPRN2	0.0456472	0.324641	-0.233346	0.320677	0.884052	1	in_27
MTCL1	0.0196633	0.0987001	-0.0593736	0.487611	0.884398	1	in_27
NUDCD3	0.0275384	0.168066	-0.112989	0.384084	0.884618	1	in_27
CADM3	-0.00584071	0.0534061	-0.0650875	-0.193219	0.884646	1	in_27
ANKS1B	-0.06153	0.31907	-0.44213	-0.316859	0.884652	1	in_27
DGKE	0.0438898	0.247943	-0.160163	0.421568	0.885078	1	in_27
CCDC92	-0.0478859	0.150426	-0.246197	-0.473269	0.885214	1	in_27
ELOVL5	0.00670742	0.0800402	-0.0666253	0.179269	0.885526	1	in_27
IRS1	0.0146209	0.0743326	-0.0450908	0.479913	0.886055	1	in_27
DMTF1	-0.0363224	0.110432	-0.183077	-0.485099	0.886136	1	in_27
IQCJ-SCHIP1	0.100119	0.531275	-0.331038	0.455124	0.886565	1	in_27
RPS6KA5	0.0262339	0.229679	-0.177211	0.252734	0.886599	1	in_27
WRN	-0.0293445	0.107343	-0.166032	-0.420771	0.886649	1	in_27
COP1	-0.0428039	0.165307	-0.250915	-0.403122	0.887089	1	in_27
PAXBP1	0.00363372	0.151138	-0.143871	0.0482831	0.887206	1	in_27
TRAPPC12	0.0148055	0.110996	-0.0813855	0.301674	0.887301	1	in_27
LMBR1	0.034364	0.200026	-0.131298	0.406563	0.887804	1	in_27
TVP23C	-0.0433973	0.194798	-0.281593	-0.35709	0.888527	1	in_27
BMPR2	0.0314458	0.188332	-0.12544	0.392851	0.888729	1	in_27
BMS1	-0.026953	0.0956631	-0.149569	-0.430831	0.888798	1	in_27
WWC2	0.0010262	0.0874647	-0.0854123	0.0232687	0.888809	1	in_27
MAP2K5	0.0281767	0.241167	-0.184814	0.259285	0.889297	1	in_27
PHLPP1	0.0205097	0.123586	-0.0825665	0.389985	0.889649	1	in_27
NMNAT2	0.0415004	0.284262	-0.201261	0.335058	0.889741	1	in_27
KCTD8	0.0594388	0.311874	-0.192997	0.461496	0.889945	1	in_27
ENTPD4	-0.0280586	0.108544	-0.164661	-0.402583	0.889975	1	in_27
VPS36	0.0273263	0.179481	-0.124829	0.352	0.890031	1	in_27
VPS37A	-0.037199	0.176537	-0.250935	-0.341116	0.890493	1	in_27
C15orf41	-0.0149518	0.051842	-0.0817456	-0.438739	0.890506	1	in_27
AMD1	0.0384285	0.203678	-0.126821	0.455788	0.890546	1	in_27
MCCC1	0.0351469	0.175816	-0.105522	0.489708	0.890741	1	in_27
SLC44A1	-0.0484861	0.176975	-0.273947	-0.421497	0.890897	1	in_27
DNHD1	-0.0128994	0.169569	-0.195368	-0.138557	0.891273	1	in_27
IGSF9B	-0.00773364	0.0278997	-0.0433669	-0.425379	0.891872	1	in_27
CTTN	-0.0277737	0.0933379	-0.148885	-0.449466	0.891874	1	in_27
TCHP	0.0555559	0.290384	-0.179272	0.46369	0.891913	1	in_27
FAM3C	-0.0292829	0.0938187	-0.152385	-0.466229	0.892092	1	in_27
NCOR2	0.0125916	0.0659031	-0.0407198	0.462924	0.892146	1	in_27
PARN	-0.00840863	0.137117	-0.153935	-0.113249	0.892621	1	in_27
PDZRN3	0.0319791	0.247761	-0.183803	0.290468	0.892809	1	in_27
RPS29	0.0263086	0.176728	-0.124111	0.342802	0.893036	1	in_27
NCOA6	0.00598683	0.074509	-0.0625354	0.171243	0.893231	1	in_27
TMEM245	-0.0365367	0.115573	-0.188646	-0.470784	0.89328	1	in_27
MED12L	-0.0437714	0.137694	-0.225237	-0.472765	0.893679	1	in_27
SON	-0.0353819	0.132879	-0.203642	-0.412142	0.893692	1	in_27
TVP23A	0.00433668	0.119285	-0.110611	0.0739443	0.893925	1	in_27
BTBD7	0.0370735	0.206365	-0.132218	0.429217	0.893936	1	in_27
EZH1	0.0168604	0.0904249	-0.0567041	0.449209	0.894737	1	in_27
MRTFB	-0.0214731	0.0968455	-0.139792	-0.355705	0.894784	1	in_27
TNIK	0.0371826	0.213414	-0.139049	0.413527	0.894832	1	in_27
PNMA2	0.0393858	0.209683	-0.130911	0.453294	0.895033	1	in_27
PPA2	0.0232149	0.214102	-0.167673	0.238362	0.895036	1	in_27
TMF1	0.0156049	0.164681	-0.133471	0.205164	0.895503	1	in_27
RALGAPA2	-0.0219046	0.209224	-0.253033	-0.18575	0.896568	1	in_27
ANAPC4	-0.0325082	0.117208	-0.182225	-0.42557	0.897711	1	in_27
SCN9A	-0.0654022	0.264149	-0.394953	-0.388971	0.897949	1	in_27
PCTP	0.0290215	0.160256	-0.102213	0.433432	0.898331	1	in_27
BTBD1	-0.0327385	0.14166	-0.207137	-0.367928	0.898624	1	in_27
ABCA5	-0.0390215	0.127416	-0.205459	-0.459516	0.899032	1	in_27
TRAF3	0.013686	0.0730046	-0.0456326	0.452204	0.899638	1	in_27
DPYSL5	0.00643869	0.136783	-0.123906	0.0968173	0.89967	1	in_27
CWC27	-0.0371109	0.130094	-0.204316	-0.435011	0.899933	1	in_27
ZMYM5	0.00948062	0.0637284	-0.0447672	0.342533	0.900118	1	in_27
SCN8A	0.0307753	0.222775	-0.161224	0.31416	0.90043	1	in_27
MED13L	0.0493675	0.265536	-0.1668	0.447608	0.900675	1	in_27
ERI3	0.010876	0.147542	-0.12579	0.155976	0.901236	1	in_27
RAB28	0.00768622	0.0553964	-0.0400239	0.315755	0.901286	1	in_27
ETNK1	-0.0361607	0.128925	-0.201246	-0.429314	0.901288	1	in_27
NGRN	-0.0100724	0.289883	-0.310027	-0.065815	0.90159	1	in_27
RAI1	0.00752599	0.0555761	-0.0405241	0.306985	0.901768	1	in_27
IMMP1L	-0.0053519	0.151881	-0.162585	-0.0667133	0.902165	1	in_27
EPHA6	0.0573097	0.326046	-0.211427	0.417974	0.902169	1	in_27
POT1	0.0145306	0.0910075	-0.0619464	0.372391	0.902733	1	in_27
TSPAN7	0.00668	0.19057	-0.17721	0.0711979	0.903626	1	in_27
SHOC2	-0.0164145	0.123117	-0.155946	-0.23057	0.904451	1	in_27
KIAA1328	0.0167621	0.193661	-0.160137	0.185717	0.904957	1	in_27
ZNF337	0.0122443	0.124455	-0.0999661	0.21387	0.905793	1	in_27
ZNF131	-0.0100274	0.0689702	-0.0890249	-0.248783	0.905889	1	in_27
MALT1	-0.0332599	0.120631	-0.187151	-0.4236	0.906008	1	in_27
TOGARAM1	-0.00712015	0.106712	-0.120952	-0.122595	0.906287	1	in_27
PPM1K	-0.0145759	0.127269	-0.15642	-0.201405	0.906405	1	in_27
ANKRD17	0.0356923	0.199376	-0.127991	0.427383	0.906914	1	in_27
CERS5	-0.0323714	0.124985	-0.189728	-0.403204	0.907585	1	in_27
RPS6KA6	-0.0113885	0.104305	-0.127082	-0.192932	0.907594	1	in_27
BRAF	-0.0499072	0.176981	-0.276795	-0.431121	0.908353	1	in_27
OLFM3	-0.057285	0.373411	-0.487981	-0.260686	0.909475	1	in_27
PGBD5	-0.0033843	0.0958922	-0.102661	-0.0668144	0.909508	1	in_27
NT5DC1	0.0341782	0.186114	-0.117757	0.440898	0.909719	1	in_27
ATE1	-0.0359218	0.131869	-0.203713	-0.419601	0.909902	1	in_27
PDXDC1	-0.0413489	0.2632	-0.345897	-0.266106	0.909934	1	in_27
FAM81A	0.0176284	0.201637	-0.16638	0.187768	0.910016	1	in_27
UPF3A	-0.0307801	0.165934	-0.227494	-0.306678	0.910028	1	in_27
ICA1L	-0.00266683	0.156147	-0.161481	-0.0329119	0.91011	1	in_27
MPHOSPH9	-0.0282893	0.13602	-0.192599	-0.337449	0.910132	1	in_27
LRRC7	0.0109817	0.284806	-0.262842	0.0786041	0.910737	1	in_27
TANC2	0.036231	0.214919	-0.142457	0.397403	0.910939	1	in_27
OTUD7A	-0.050288	0.199323	-0.299899	-0.394866	0.911197	1	in_27
LUZP1	0.029302	0.188724	-0.13012	0.360244	0.911618	1	in_27
HIF1A	-0.02993	0.137278	-0.197138	-0.350831	0.911926	1	in_27
ANKRD46	0.0222596	0.180977	-0.136457	0.27488	0.912537	1	in_27
PDZD2	0.011606	0.146825	-0.123613	0.168226	0.912542	1	in_27
UNC5D	0.0074875	0.273372	-0.258397	0.055194	0.912734	1	in_27
PODXL2	0.0183259	0.116527	-0.0798747	0.365763	0.912854	1	in_27
VAV2	0.00110355	0.107138	-0.104931	0.0203983	0.912936	1	in_27
AKAP9	-0.0105504	0.237006	-0.258107	-0.0835301	0.913147	1	in_27
SLC6A15	-0.0143249	0.154774	-0.183424	-0.166035	0.913409	1	in_27
PHACTR1	0.00694379	0.297627	-0.283739	0.0468193	0.914044	1	in_27
ZNRF1	0.002383	0.0720501	-0.0672841	0.0670415	0.914411	1	in_27
SVIL	-0.0450549	0.17127	-0.26138	-0.40821	0.91474	1	in_27
SPTB	0.0228541	0.18908	-0.143372	0.269471	0.915056	1	in_27
RNF13	0.030123	0.200168	-0.139922	0.347201	0.915707	1	in_27
CDKL5	0.0246641	0.258038	-0.208709	0.207139	0.918335	1	in_27
KIF5A	-0.0220485	0.135653	-0.17975	-0.274026	0.919156	1	in_27
EWSR1	0.0306807	0.211329	-0.149968	0.332874	0.919947	1	in_27
MIB1	-0.0286676	0.115861	-0.173197	-0.388762	0.920073	1	in_27
AP1G1	0.022301	0.135919	-0.0913172	0.384702	0.920575	1	in_27
HAGH	-0.0212485	0.128573	-0.17107	-0.277973	0.920714	1	in_27
TENT2	-0.0283232	0.128235	-0.184882	-0.35458	0.920962	1	in_27
NOVA1	0.03087	0.233448	-0.171708	0.29867	0.921048	1	in_27
ATF7IP	0.0233786	0.138529	-0.0917713	0.397927	0.921887	1	in_27
SOD2	-0.0140309	0.162591	-0.190652	-0.155701	0.921998	1	in_27
KCNJ6	-0.0223392	0.283111	-0.32779	-0.143343	0.922063	1	in_27
SLC16A10	-0.0120262	0.0551801	-0.0792325	-0.350725	0.922111	1	in_27
USP37	0.00997677	0.110373	-0.0904199	0.194769	0.922516	1	in_27
SRSF10	0.0396611	0.249007	-0.169685	0.37132	0.922868	1	in_27
NDUFAF5	-0.0106072	0.14909	-0.170305	-0.130182	0.923401	1	in_27
DSCAML1	0.0708924	0.43031	-0.288525	0.386588	0.924077	1	in_27
EPHA4	-0.0302192	0.13241	-0.192848	-0.364194	0.924426	1	in_27
TRPC1	-0.00822916	0.175586	-0.192044	-0.087745	0.924508	1	in_27
RUNX1T1	-0.00500617	0.145933	-0.155945	-0.0650058	0.924905	1	in_27
FAM135B	0.0249039	0.1905	-0.140692	0.294757	0.925648	1	in_27
MSH2	0.0199548	0.160989	-0.12108	0.277313	0.925717	1	in_27
CRTAC1	0.0228852	0.272095	-0.226324	0.179986	0.92588	1	in_27
MFSD4B	-0.062806	0.261061	-0.386673	-0.380086	0.926005	1	in_27
ZYG11B	0.00931457	0.162343	-0.143714	0.119299	0.926458	1	in_27
NIPSNAP2	0.0231124	0.138016	-0.091791	0.394239	0.927155	1	in_27
DDX24	-0.072227	0.302356	-0.44681	-0.37792	0.927349	1	in_27
TSC1	-0.0224553	0.100393	-0.145303	-0.35826	0.927496	1	in_27
FAM185A	0.0161507	0.114499	-0.0821978	0.321864	0.927648	1	in_27
WASF1	0.0277472	0.183497	-0.128002	0.349174	0.927994	1	in_27
SND1	-0.0220907	0.0971741	-0.141356	-0.363032	0.928732	1	in_27
ECPAS	-0.0194134	0.135328	-0.174155	-0.245891	0.928898	1	in_27
FGF14	0.00567688	0.24891	-0.237556	0.0457441	0.928921	1	in_27
GNAO1	0.0432439	0.286344	-0.199856	0.348648	0.928999	1	in_27
CNTNAP5	0.0478586	0.395373	-0.299656	0.26992	0.929398	1	in_27
RCAN2	-0.0153779	0.183904	-0.214659	-0.151244	0.929568	1	in_27
GTF2A1	-0.0210519	0.146555	-0.188659	-0.246176	0.929701	1	in_27
STMN2	0.0344377	0.248493	-0.179618	0.315324	0.930125	1	in_27
ODR4	-0.0234815	0.112292	-0.159255	-0.338969	0.930167	1	in_27
MTDH	-0.0348922	0.163228	-0.233013	-0.345181	0.930366	1	in_27
CDC42BPB	0.0173511	0.111172	-0.0764703	0.36247	0.930731	1	in_27
CNRIP1	0.0220711	0.133443	-0.0893008	0.388416	0.930762	1	in_27
MAP9	-0.0233536	0.139639	-0.186346	-0.280824	0.930791	1	in_27
HABP4	0.0181869	0.117002	-0.0806283	0.360731	0.93083	1	in_27
CHIC2	-0.0135109	0.120704	-0.147726	-0.197302	0.931189	1	in_27
PACSIN1	0.0312089	0.199057	-0.136639	0.364427	0.931228	1	in_27
SLC4A4	0.0115509	0.204438	-0.181336	0.11737	0.9313	1	in_27
CAPZB	0.0248085	0.153829	-0.104212	0.376869	0.931736	1	in_27
CUL5	-0.0254351	0.132227	-0.183097	-0.316195	0.931959	1	in_27
ARHGAP44	0.00381935	0.193612	-0.185974	0.0394418	0.932357	1	in_27
RUBCNL	0.0141645	0.0896275	-0.0612984	0.367889	0.932579	1	in_27
SCFD1	-0.00651445	0.169968	-0.182997	-0.0723475	0.932688	1	in_27
RNF19A	0.00248684	0.120577	-0.115603	0.0412746	0.932714	1	in_27
RTN3	-0.0130425	0.165499	-0.191584	-0.143175	0.933053	1	in_27
SPOCK1	0.0220886	0.181989	-0.137811	0.27075	0.93367	1	in_27
TPK1	-0.0122895	0.132722	-0.157301	-0.166104	0.933764	1	in_27
ERC2	0.038604	0.506579	-0.429372	0.16168	0.933797	1	in_27
N4BP1	0.0074731	0.0647326	-0.0497863	0.255801	0.933979	1	in_27
FBXO16	0.00218733	0.113449	-0.109074	0.0385317	0.934215	1	in_27
ARFGEF3	-0.0225841	0.150542	-0.19571	-0.255675	0.934847	1	in_27
CDK17	-0.000904181	0.111611	-0.113419	-0.0157504	0.93513	1	in_27
PDE3B	0.00215026	0.228696	-0.224396	0.0186029	0.935241	1	in_27
ARHGEF7	0.0407257	0.269521	-0.18807	0.348875	0.935388	1	in_27
PPP2R3A	-0.0450189	0.206667	-0.296704	-0.350578	0.935569	1	in_27
RASA1	0.0323678	0.217736	-0.153	0.342237	0.935962	1	in_27
C12orf40	-0.0245826	0.303052	-0.352217	-0.147057	0.937243	1	in_27
PUS7L	-0.0115464	0.112765	-0.135857	-0.182047	0.937346	1	in_27
NOP58	0.00186341	0.069155	-0.0654282	0.0542744	0.937587	1	in_27
UBA6	-0.028039	0.132864	-0.188942	-0.341544	0.938018	1	in_27
DTNA	0.0563695	0.679746	-0.567007	0.177232	0.938062	1	in_27
GRID1	0.0881173	0.58369	-0.407455	0.3485	0.938269	1	in_27
ATP8A2	-0.012799	0.164168	-0.189766	-0.141753	0.938675	1	in_27
NRG2	0.0226689	0.208149	-0.162811	0.239542	0.938891	1	in_27
CCP110	0.00886157	0.129805	-0.112082	0.143607	0.939044	1	in_27
PARM1	-0.0275218	0.1926	-0.247644	-0.245053	0.939131	1	in_27
RNF217	-0.0050704	0.0756375	-0.0857783	-0.123133	0.940383	1	in_27
ENO2	0.0354086	0.240612	-0.169794	0.3382	0.940952	1	in_27
NDUFV2	0.0323704	0.216451	-0.151711	0.344657	0.941523	1	in_27
PHF3	0.0213053	0.192352	-0.149741	0.24413	0.942412	1	in_27
EIF1AX	-0.0200798	0.248886	-0.289046	-0.146322	0.942572	1	in_27
CAND1	0.0149636	0.169972	-0.140044	0.189204	0.942573	1	in_27
SEC62	-0.0484347	0.25221	-0.349079	-0.315756	0.942705	1	in_27
WDR7	-0.0137624	0.198359	-0.225883	-0.127162	0.943428	1	in_27
PUDP	-0.018698	0.0958059	-0.133202	-0.320054	0.943937	1	in_27
SLC38A6	-0.0073893	0.154944	-0.169723	-0.089216	0.944523	1	in_27
RAB11FIP4	-0.00463993	0.0623208	-0.0716007	-0.135812	0.944737	1	in_27
PSMD1	0.0135893	0.177517	-0.150339	0.162477	0.945438	1	in_27
ARHGEF10L	0.00615802	0.0482179	-0.0359019	0.28696	0.945865	1	in_27
TOM1L2	-0.0136952	0.0751758	-0.102566	-0.302035	0.946248	1	in_27
RASSF8	-0.0150266	0.229841	-0.259894	-0.120276	0.946398	1	in_27
OGDH	-0.000219384	0.125898	-0.126337	-0.0034094	0.9465	1	in_27
CNTN4	-0.0442995	0.231642	-0.320241	-0.314651	0.947151	1	in_27
ING5	-0.00185954	0.117417	-0.121136	-0.0305563	0.947395	1	in_27
TBC1D30	-0.00749856	0.157469	-0.172467	-0.0890894	0.947741	1	in_27
VPS50	-0.00144986	0.126105	-0.129005	-0.0222779	0.947817	1	in_27
OSBPL8	0.0214814	0.157944	-0.114981	0.30853	0.949575	1	in_27
FRS2	0.0225599	0.161117	-0.115997	0.319121	0.94971	1	in_27
GABRD	-0.0333711	0.285455	-0.352197	-0.205147	0.950118	1	in_27
CSDE1	-0.0292251	0.187272	-0.245722	-0.264577	0.950135	1	in_27
NTNG1	-0.0391402	0.254795	-0.333075	-0.260988	0.95025	1	in_27
ALS2	-0.0155728	0.173674	-0.20482	-0.161282	0.950426	1	in_27
FAM171B	-0.021708	0.186002	-0.229418	-0.204838	0.950868	1	in_27
MTOR	-0.00993848	0.140414	-0.160291	-0.129556	0.950913	1	in_27
PARD3	-0.0151712	0.257126	-0.287469	-0.1092	0.951176	1	in_27
SORL1	-0.0128532	0.144791	-0.170497	-0.159802	0.952157	1	in_27
RYR1	0.0293061	0.307323	-0.248711	0.206602	0.952624	1	in_27
DHRS7B	0.00508463	0.0424852	-0.0323159	0.266458	0.952991	1	in_27
RNF146	0.00899178	0.15621	-0.138227	0.11971	0.95326	1	in_27
SSH2	0.0207371	0.22302	-0.181546	0.200926	0.953601	1	in_27
CELF2	0.042151	0.34171	-0.257408	0.275787	0.953996	1	in_27
LIMCH1	-0.0305896	0.209569	-0.270748	-0.249646	0.954152	1	in_27
PACRG	-0.0208635	0.142299	-0.184026	-0.250619	0.954721	1	in_27
VWC2L	-0.0119515	0.0708829	-0.094786	-0.282788	0.954837	1	in_27
KCNB1	0.0203217	0.240083	-0.19944	0.181241	0.954966	1	in_27
PSAP	0.015442	0.261513	-0.230629	0.122996	0.955057	1	in_27
CCDC7	0.0204069	0.22051	-0.179696	0.199881	0.955426	1	in_27
EIF1	0.065782	0.538932	-0.407368	0.272494	0.955471	1	in_27
PHACTR4	-0.0119525	0.0757798	-0.0996848	-0.267022	0.956279	1	in_27
PPARGC1B	-0.000904285	0.0447615	-0.0465701	-0.0388117	0.956377	1	in_27
TAMM41	-0.0142942	0.103514	-0.132102	-0.237811	0.956403	1	in_27
STX12	0.0222472	0.183908	-0.139414	0.269722	0.956901	1	in_27
LNX1	0.0171666	0.132195	-0.0978615	0.292502	0.956972	1	in_27
DNAJC11	-0.0105804	0.0660221	-0.0871828	-0.270711	0.957225	1	in_27
METTL25	0.00150677	0.154578	-0.151565	0.0192931	0.957317	1	in_27
KCNH7	0.026517	0.307357	-0.254323	0.18506	0.958495	1	in_27
STMN1	-0.0460039	0.286036	-0.378044	-0.271552	0.958771	1	in_27
DYNC1LI2	-0.022463	0.138345	-0.183271	-0.273784	0.959514	1	in_27
NAA35	-0.011413	0.131963	-0.154789	-0.156017	0.959514	1	in_27
FUBP3	-0.00931837	0.0904848	-0.109122	-0.182997	0.959564	1	in_27
SNRPN	-0.0116425	0.166959	-0.190244	-0.127764	0.96018	1	in_27
ATXN2	0.0267518	0.242381	-0.188877	0.243161	0.960781	1	in_27
DDX1	-0.0148055	0.127695	-0.157306	-0.203637	0.961012	1	in_27
KIAA0586	-0.00531481	0.0799377	-0.0905673	-0.122188	0.961062	1	in_27
KIAA1841	-0.020756	0.128922	-0.170434	-0.271791	0.961081	1	in_27
CMC2	0.0220954	0.189109	-0.144918	0.259297	0.961091	1	in_27
PAFAH1B2	0.00924466	0.185069	-0.16658	0.103053	0.9614	1	in_27
SLC22A17	0.0251533	0.221564	-0.171257	0.251003	0.961489	1	in_27
NLK	-0.00916759	0.152891	-0.171226	-0.110874	0.961537	1	in_27
SPAST	0.00369887	0.0802223	-0.0728245	0.0947376	0.961732	1	in_27
KCNT1	-0.0121617	0.133036	-0.15736	-0.164165	0.961755	1	in_27
PLCB1	-0.0170629	0.256507	-0.290633	-0.122245	0.962122	1	in_27
DUSP16	0.0202023	0.174053	-0.133648	0.257366	0.962505	1	in_27
USP3	0.021083	0.169761	-0.127595	0.277929	0.962605	1	in_27
DNM1	0.0171146	0.194074	-0.159845	0.189557	0.962779	1	in_27
NT5C3A	0.00361602	0.106702	-0.0994699	0.0687512	0.962884	1	in_27
BBS7	0.00588877	0.15432	-0.142543	0.0777583	0.963212	1	in_27
RGS7BP	0.0180957	0.171047	-0.134856	0.231884	0.963608	1	in_27
HMGN3	0.0269979	0.229328	-0.175332	0.261528	0.963719	1	in_27
HNRNPDL	-0.0296666	0.18455	-0.243884	-0.271432	0.963746	1	in_27
DYNC2H1	0.0319334	0.268128	-0.204261	0.264986	0.964547	1	in_27
CAST	-0.0195744	0.129348	-0.168496	-0.257618	0.964884	1	in_27
KIF3C	-0.0117836	0.0813151	-0.104882	-0.248074	0.965079	1	in_27
UPP1	0.0177945	0.253918	-0.218329	0.147705	0.965474	1	in_27
AATK	-0.00149171	0.0987075	-0.101691	-0.0291789	0.965594	1	in_27
FIP1L1	-0.0181094	0.132692	-0.168911	-0.235367	0.966054	1	in_27
JADE1	0.0155691	0.174336	-0.143197	0.1922	0.966484	1	in_27
GMCL1	-0.0147656	0.116169	-0.1457	-0.221027	0.966546	1	in_27
SNTG1	0.0455377	0.406269	-0.315194	0.24742	0.966983	1	in_27
OGT	-0.0225092	0.153299	-0.198318	-0.25094	0.967931	1	in_27
SLC25A46	0.0212806	0.193033	-0.150471	0.242846	0.967969	1	in_27
C2orf88	-0.0228978	0.242622	-0.288417	-0.169023	0.96822	1	in_27
PARVA	-0.00755176	0.105679	-0.120782	-0.130717	0.968618	1	in_27
CHN1	-0.0294614	0.239563	-0.298485	-0.21464	0.968931	1	in_27
CEP192	-0.0101719	0.145816	-0.16616	-0.127808	0.969248	1	in_27
GABBR1	0.00207659	0.160729	-0.156576	0.0256538	0.969556	1	in_27
ZNF83	-0.0156507	0.125085	-0.156386	-0.21796	0.970098	1	in_27
MDH1	0.00549379	0.227967	-0.216979	0.0483998	0.970283	1	in_27
DDHD1	0.0176108	0.159666	-0.124445	0.242979	0.970893	1	in_27
CDC73	-0.00794087	0.143591	-0.159473	-0.10271	0.971403	1	in_27
KLHDC1	0.0123701	0.169492	-0.144752	0.154306	0.971486	1	in_27
CORO1C	-0.021248	0.173074	-0.21557	-0.214311	0.971566	1	in_27
ACOT7	-0.00766872	0.074155	-0.0894925	-0.183692	0.971714	1	in_27
CRMP1	-0.0105315	0.101912	-0.122975	-0.183572	0.971732	1	in_27
YWHAZ	-0.0069086	0.260952	-0.27477	-0.0505508	0.97174	1	in_27
OPRD1	-0.00688943	0.0831502	-0.0969291	-0.149968	0.971741	1	in_27
IPO9	-0.00377078	0.133671	-0.141213	-0.0537725	0.972049	1	in_27
FBXO11	0.0149055	0.163726	-0.133915	0.196305	0.972512	1	in_27
SLC38A2	-0.00187103	0.195108	-0.19885	-0.018617	0.97262	1	in_27
DUSP10	0.014349	0.185172	-0.156474	0.164636	0.973381	1	in_27
ACSL6	0.0210655	0.203219	-0.161088	0.226664	0.973709	1	in_27
MRPL19	0.0195838	0.221001	-0.181833	0.190567	0.973781	1	in_27
WDR20	0.00248403	0.0607511	-0.0557831	0.0835568	0.974042	1	in_27
ANXA7	0.00469783	0.150836	-0.14144	0.0630061	0.974604	1	in_27
SORBS2	-0.00503009	0.264596	-0.274656	-0.0365647	0.975329	1	in_27
KIAA0930	0.00282574	0.0605209	-0.0548694	0.0959933	0.975329	1	in_27
CGGBP1	0.00877876	0.138591	-0.121033	0.132546	0.975544	1	in_27
SF3B1	-0.0139971	0.129303	-0.157297	-0.191444	0.97587	1	in_27
AMBRA1	0.00640589	0.133051	-0.120239	0.0991381	0.97634	1	in_27
GON4L	0.00762642	0.110966	-0.0957133	0.144644	0.976402	1	in_27
POLR2J3	0.00687242	0.0705748	-0.0568299	0.211447	0.976588	1	in_27
ZCCHC14	-0.00939195	0.07899	-0.0977739	-0.208277	0.976688	1	in_27
PPME1	-0.00995883	0.0988495	-0.118767	-0.179388	0.977428	1	in_27
TOMM20	0.0264875	0.283429	-0.230454	0.202049	0.977472	1	in_27
JMY	0.0122741	0.124402	-0.0998538	0.214548	0.977553	1	in_27
GIGYF2	0.0148708	0.220904	-0.191163	0.141463	0.977883	1	in_27
SMARCA1	-0.00278549	0.136771	-0.142342	-0.0391201	0.978116	1	in_27
GPLD1	-0.0135596	0.117247	-0.144366	-0.203172	0.978461	1	in_27
CENPC	0.0141369	0.152374	-0.1241	0.200437	0.979469	1	in_27
EVI5	0.0145914	0.160691	-0.131508	0.195748	0.980915	1	in_27
CIR1	-0.0141323	0.150615	-0.17888	-0.168129	0.980995	1	in_27
LYPD6	-0.00131586	0.140403	-0.143035	-0.0181983	0.981304	1	in_27
COX6C	-0.012522	0.414181	-0.439225	-0.057517	0.98134	1	in_27
TMEM106B	0.00821421	0.1709	-0.154472	0.0989609	0.981621	1	in_27
CDK5RAP2	0.00325558	0.0879007	-0.0813895	0.0753832	0.981849	1	in_27
KCNIP4	0.0195923	0.4222	-0.383015	0.0953788	0.982289	1	in_27
HNRNPR	0.00877701	0.156201	-0.138647	0.116688	0.982391	1	in_27
CALM2	-0.0219503	0.288548	-0.332448	-0.138557	0.982698	1	in_27
HOOK3	-0.0129319	0.161121	-0.186985	-0.145623	0.982833	1	in_27
WWP1	0.0167798	0.195922	-0.162362	0.183585	0.983022	1	in_27
HDAC5	-0.0089527	0.103715	-0.12162	-0.155742	0.983045	1	in_27
PABPC1	-0.00183194	0.148243	-0.151907	-0.023925	0.983288	1	in_27
SREBF2	3.62613e-06	0.141267	-0.14126	5.0311e-05	0.98356	1	in_27
STX8	0.00352279	0.0661327	-0.0590871	0.110279	0.983891	1	in_27
FYN	0.00105441	0.199328	-0.19722	0.0104229	0.984034	1	in_27
SYT1	0.0227827	0.279787	-0.234222	0.173745	0.984367	1	in_27
DHX9	0.0135722	0.184326	-0.157182	0.155786	0.984773	1	in_27
ATF7IP2	0.0108496	0.134481	-0.112782	0.172002	0.985216	1	in_27
YPEL2	-0.00953918	0.110723	-0.129802	-0.155463	0.985386	1	in_27
NOL10	0.0100754	0.128197	-0.108046	0.167179	0.985605	1	in_27
TACC2	-0.00385535	0.134778	-0.142489	-0.0545058	0.985781	1	in_27
MOB1B	0.00395344	0.102635	-0.0947285	0.0785209	0.985906	1	in_27
STIM2	-0.0111174	0.121768	-0.144002	-0.163974	0.986074	1	in_27
FOXO3	-0.00681457	0.168872	-0.182501	-0.0760235	0.986386	1	in_27
NRXN1	0.00735836	0.259448	-0.244732	0.0572102	0.986507	1	in_27
CLIP2	-0.0072772	0.0912268	-0.105781	-0.144797	0.987033	1	in_27
EDIL3	0.00226896	0.197866	-0.193328	0.0227359	0.987054	1	in_27
PCBP2	-0.0109553	0.139929	-0.16184	-0.142307	0.987089	1	in_27
MPC1	-0.0105866	0.140905	-0.162078	-0.136967	0.988041	1	in_27
SENP6	-0.00878945	0.16756	-0.185139	-0.0976866	0.988184	1	in_27
LRRC8D	0.00689547	0.120712	-0.106921	0.118743	0.988371	1	in_27
ARL4C	0.015539	0.324802	-0.293724	0.0984792	0.988397	1	in_27
ADCYAP1R1	-0.00785946	0.13103	-0.146749	-0.11091	0.988959	1	in_27
ANKRD29	0.004888	0.125064	-0.115288	0.0797188	0.989064	1	in_27
RNF111	-0.00582301	0.179661	-0.191307	-0.0615303	0.9891	1	in_27
NCOA2	0.00904381	0.253364	-0.235276	0.0725505	0.989117	1	in_27
BTG1	0.0184892	0.29378	-0.256802	0.131636	0.989451	1	in_27
RAF1	-0.00242787	0.148196	-0.153051	-0.0315922	0.989505	1	in_27
CLVS1	0.00351901	0.115172	-0.108134	0.0617727	0.989921	1	in_27
SCG3	-0.0145255	0.200751	-0.229802	-0.132246	0.989967	1	in_27
SAMD12	0.0119196	0.229489	-0.205649	0.107377	0.990635	1	in_27
NNT	-0.00439824	0.163185	-0.171981	-0.0514395	0.99074	1	in_27
CNOT10	0.00519492	0.11181	-0.10142	0.0955012	0.990918	1	in_27
RPL13	0.015077	0.22965	-0.199496	0.137717	0.990944	1	in_27
RAC1	0.00739948	0.271071	-0.256272	0.0550031	0.991304	1	in_27
OSBPL6	-0.00927833	0.178569	-0.197126	-0.0968081	0.991364	1	in_27
G3BP2	0.0100797	0.165684	-0.145525	0.126962	0.991566	1	in_27
ARMH3	-0.00357836	0.135431	-0.142588	-0.0504531	0.991582	1	in_27
RABGAP1L	0.0071018	0.177369	-0.163165	0.0817496	0.99179	1	in_27
FAM193B	0.00185768	0.0460387	-0.0423234	0.0824105	0.992107	1	in_27
CATSPER2	-0.00562873	0.136249	-0.147506	-0.0777579	0.99224	1	in_27
LHX6	0.012879	0.229744	-0.203986	0.116396	0.992351	1	in_27
RIC3	0.0092154	0.17045	-0.152019	0.112022	0.99255	1	in_27
HINT1	-0.00968469	0.399205	-0.418575	-0.0464223	0.992809	1	in_27
PRKAG2	0.00421206	0.103233	-0.0948087	0.0833712	0.993093	1	in_27
ZNF708	-0.00470238	0.125825	-0.13523	-0.0706095	0.993389	1	in_27
CDHR3	-0.00403478	0.107614	-0.115684	-0.0708295	0.99364	1	in_27
GAS6	-0.00665014	0.12257	-0.13587	-0.100867	0.993796	1	in_27
HDAC2	-0.00139103	0.0694796	-0.0722616	-0.0384698	0.994176	1	in_27
TBC1D9	-0.00734773	0.18286	-0.197556	-0.0757134	0.994283	1	in_27
ARID4B	-0.00828139	0.177412	-0.193975	-0.0874085	0.994555	1	in_27
ULK4	-0.00820593	0.150283	-0.166695	-0.101479	0.994582	1	in_27
LONRF2	-0.00346374	0.192531	-0.199458	-0.0346377	0.99471	1	in_27
PTPRS	0.00591347	0.270689	-0.258862	0.0437736	0.994811	1	in_27
TJP1	0.0100366	0.209747	-0.189673	0.0984998	0.994994	1	in_27
ZNF540	0.00329	0.175387	-0.168807	0.0374689	0.995205	1	in_27
PTCD3	0.00249374	0.148772	-0.143784	0.0334134	0.99525	1	in_27
PCDH9	0.0168077	0.357533	-0.323918	0.0966832	0.995361	1	in_27
USP28	0.00903243	0.200123	-0.182058	0.0926433	0.995524	1	in_27
UBQLN1	0.00613596	0.19088	-0.178608	0.0650969	0.996046	1	in_27
SACM1L	-0.00532416	0.123732	-0.13438	-0.0808578	0.996283	1	in_27
PLEKHA6	0.000262644	0.0424585	-0.0419332	0.0121996	0.99641	1	in_27
SORBS1	-0.0049533	0.150683	-0.16059	-0.0623779	0.996915	1	in_27
EEF1A1	-0.00751924	0.366089	-0.381127	-0.0394463	0.997791	1	in_27
RB1	0.00521594	0.169646	-0.159214	0.0621729	0.99791	1	in_27
RNASEH2B	0.00550839	0.185356	-0.174339	0.0600301	0.997961	1	in_27
DNMBP	0.000574288	0.0478349	-0.0466863	0.0238166	0.998368	1	in_27
ARHGAP20	-0.0046932	0.204825	-0.214212	-0.0439031	0.998674	1	in_27
TMEM120B	-0.000884253	0.0396139	-0.0413824	-0.0427946	0.99885	1	in_27
RNPC3	0.00308464	0.202657	-0.196487	0.0302938	0.998919	1	in_27
UCHL1	0.00291342	0.202051	-0.196225	0.0286745	0.99902	1	in_27
SARNP	0.00217963	0.115043	-0.110683	0.0378512	0.999106	1	in_27
BIRC6	-0.00042548	0.164469	-0.16532	-0.00505734	0.99938	1	in_27
ZC3H15	0.000337932	0.223371	-0.222696	0.00296967	0.999835	1	in_27
TENM4	0.00624084	0.264242	-0.25176	0.0474101	1	1	in_27

### Sheet: in_28
gene_id	coef	ci.hi	ci.lo	z	pval	p_adj	cluster
ITGA1	-0.739931	-0.384238	-1.09562	-4.07722	9.52042e-05	0.0378913	in_28
RGL3	0.679247	1.05709	0.301407	3.52344	0.000188635	0.0748881	in_28
FGF1	-0.379997	0.17758	-0.937574	-1.33574	0.000520889	0.206272	in_28
SLC6A12	0.51224	0.808355	0.216125	3.39048	0.000754437	0.298003	in_28
HIPK2	0.573175	0.836304	0.310046	4.26939	7.73301e-05	0.321616	in_28
KCNE4	0.767336	1.24526	0.289416	3.14687	0.000904267	0.356281	in_28
TACC2	0.602295	0.9206	0.28399	3.70864	0.000915195	0.359672	in_28
SEMA5A	-0.703519	-0.142937	-1.2641	-2.45972	0.00105301	0.412778	in_28
KCNT2	-0.800521	-0.377065	-1.22398	-3.70521	0.000148961	0.618932	in_28
RHOB	0.467472	0.875819	0.0591264	2.24376	0.00165772	0.64817	in_28
PHLDB2	-0.515766	-0.19642	-0.835113	-3.16548	0.00166003	0.64817	in_28
UACA	-0.644672	-0.225939	-1.0634	-3.01752	0.0025207	0.980552	in_28
DNAJB6	0.0671637	0.232541	-0.0982141	0.795986	0.000249759	1	in_28
INPP4B	-0.445544	0.166989	-1.05808	-1.42564	0.000308462	1	in_28
SREBF2	0.566374	0.881103	0.251645	3.52708	0.00037519	1	in_28
ITCH	-0.0298739	0.20251	-0.262258	-0.251961	0.000380323	1	in_28
TBL1XR1	-0.492645	-0.191003	-0.794286	-3.20104	0.000416997	1	in_28
SLC20A2	-0.759031	-0.355232	-1.16283	-3.68419	0.000485865	1	in_28
KIAA0232	0.318085	0.554706	0.0814637	2.63474	0.000502109	1	in_28
PITPNC1	0.958131	1.67442	0.241844	2.62172	0.000546601	1	in_28
CC2D2A	0.204965	0.488724	-0.078793	1.41573	0.000644464	1	in_28
RHOBTB3	0.370004	0.675279	0.06473	2.37555	0.000694902	1	in_28
CYP7B1	-0.506274	0.0729218	-1.08547	-1.7132	0.000795058	1	in_28
DNAJC10	-0.427422	-0.11809	-0.736755	-2.7082	0.000822799	1	in_28
VWA8	-0.415326	-0.0901651	-0.740487	-2.50345	0.00103589	1	in_28
SIPA1L2	0.564745	1.01658	0.112905	2.44971	0.00112914	1	in_28
KCNB1	-0.46387	-0.00912381	-0.918617	-1.99929	0.00116701	1	in_28
SH3KBP1	-0.443012	-0.107745	-0.778279	-2.58984	0.0011917	1	in_28
SMCHD1	0.292172	0.642723	-0.058379	1.63356	0.00134308	1	in_28
PLCB4	-0.68504	-0.122834	-1.24725	-2.38819	0.00137025	1	in_28
FBXW7	-0.198359	0.0558227	-0.452541	-1.52952	0.00144476	1	in_28
PPIP5K2	-0.562735	-0.227757	-0.897713	-3.29257	0.00168533	1	in_28
MTDH	0.304514	0.567266	0.0417619	2.27148	0.00196443	1	in_28
CRIM1	-0.157501	0.0572473	-0.372249	-1.43748	0.00197012	1	in_28
ZNF638	0.311672	0.524876	0.0984687	2.86518	0.0020293	1	in_28
RBM39	0.0392207	0.335707	-0.257265	0.259275	0.00218986	1	in_28
FAM189A1	0.68321	1.22415	0.142275	2.47547	0.00226423	1	in_28
SQSTM1	0.43244	0.75588	0.108999	2.62047	0.00234707	1	in_28
EFR3A	0.0059873	0.205611	-0.193637	0.0587849	0.00238835	1	in_28
HBP1	0.0920989	0.212176	-0.0279778	1.50329	0.00258154	1	in_28
VOPP1	-0.18273	0.050846	-0.416307	-1.53331	0.00259212	1	in_28
MSN	0.159043	0.426089	-0.108004	1.16728	0.00284592	1	in_28
CYSLTR2	0.338545	0.961497	-0.284406	1.06515	0.00306853	1	in_28
PRELP	0.238193	0.500622	-0.024236	1.77896	0.00337256	1	in_28
RANBP2	0.257255	0.467381	0.0471282	2.39955	0.00351186	1	in_28
DENND2B	-0.32587	-0.0106531	-0.641086	-2.0262	0.00356579	1	in_28
PPM1B	0.297834	0.559672	0.0359956	2.2294	0.00384353	1	in_28
PRRX1	-0.463552	-0.132912	-0.794191	-2.74784	0.00388939	1	in_28
PIP4K2A	-0.312494	0.0954018	-0.720389	-1.50155	0.00390269	1	in_28
DMD	-0.126151	0.14478	-0.397081	-0.912598	0.00391046	1	in_28
ROBO1	-0.820229	-0.165391	-1.47507	-2.45499	0.00392219	1	in_28
ZNF106	-0.081756	0.0882239	-0.251736	-0.942693	0.00400407	1	in_28
SORT1	0.474998	0.853009	0.0969873	2.46284	0.00453737	1	in_28
MICAL3	0.355057	0.643398	0.0667171	2.41347	0.00456178	1	in_28
SVIL	-0.687453	-0.248279	-1.12663	-3.068	0.00475474	1	in_28
SUSD6	-0.190433	0.0743619	-0.455229	-1.40955	0.00483737	1	in_28
BNIP3L	0.396484	0.707396	0.0855722	2.4994	0.00494015	1	in_28
RAPGEF1	-0.332965	-0.000934683	-0.664994	-1.96548	0.00499747	1	in_28
CAMK1D	0.332231	0.664152	0.000309521	1.96179	0.00508228	1	in_28
ANKH	0.522581	0.913461	0.1317	2.62034	0.00519461	1	in_28
OTUD7A	0.424886	0.752868	0.0969038	2.53904	0.00548485	1	in_28
LAMA2	-0.750401	-0.236484	-1.26432	-2.86186	0.00549347	1	in_28
UBR2	0.237293	0.434913	0.039674	2.35345	0.00567303	1	in_28
GRAMD2B	0.909491	1.51638	0.302604	2.93724	0.00616722	1	in_28
KMT5B	0.146784	0.419923	-0.126356	1.05327	0.00618883	1	in_28
TAF15	-0.208774	0.0455149	-0.463062	-1.60915	0.00626687	1	in_28
FOXP2	-0.550013	-0.0764413	-1.02359	-2.27633	0.0064525	1	in_28
ARMC8	-0.0645502	0.143622	-0.272722	-0.607747	0.00652044	1	in_28
LNPEP	0.00788738	0.191602	-0.175827	0.0841468	0.0065688	1	in_28
YLPM1	-0.2088	0.0464665	-0.464066	-1.60319	0.00684044	1	in_28
SNX14	-0.0158743	0.230186	-0.261934	-0.126445	0.00690947	1	in_28
PARP8	-0.0541546	0.178001	-0.286311	-0.457197	0.00701542	1	in_28
MPPED2	-0.698321	-0.0846666	-1.31198	-2.23038	0.00709589	1	in_28
GALNT2	0.576076	0.999883	0.152268	2.66415	0.00715697	1	in_28
PCCA	-0.312849	0.00982952	-0.635527	-1.90026	0.00727539	1	in_28
RBM5	-0.119015	0.0993316	-0.337362	-1.06833	0.00732129	1	in_28
AKAP9	-0.495919	-0.182202	-0.809637	-3.09828	0.00763806	1	in_28
YTHDC1	0.378968	0.630139	0.127797	2.9572	0.00765401	1	in_28
ITGB1BP1	0.258749	0.514742	0.0027569	1.98107	0.00806703	1	in_28
LRBA	-0.489106	-0.170664	-0.807547	-3.01037	0.00820142	1	in_28
TFCP2	-0.352788	-0.0455758	-0.66	-2.25073	0.0082492	1	in_28
TLN1	0.308884	0.590135	0.0276333	2.15253	0.00827036	1	in_28
APLP2	-0.301052	-0.00229448	-0.599809	-1.97502	0.00856526	1	in_28
DCAF5	-0.204449	0.0185857	-0.427483	-1.79664	0.00869385	1	in_28
CHORDC1	0.0193502	0.0811328	-0.0424325	0.613855	0.00895738	1	in_28
LPP	0.752318	1.40222	0.102418	2.26883	0.00898139	1	in_28
NEK7	0.0131163	0.287663	-0.261431	0.0936356	0.00901598	1	in_28
ANKRD13C	0.101671	0.306056	-0.102715	0.974975	0.00906044	1	in_28
HERC4	-0.169231	0.104185	-0.442648	-1.21312	0.0094051	1	in_28
SERINC3	-0.115838	0.113781	-0.345457	-0.988762	0.00974092	1	in_28
RBPJ	0.225798	0.468895	-0.0173001	1.82048	0.00985325	1	in_28
CPEB4	0.257277	0.46685	0.0477043	2.4061	0.0100212	1	in_28
SLC22A23	0.366167	0.633441	0.0988935	2.68517	0.0104702	1	in_28
NAA16	0.0732701	0.211825	-0.0652846	1.03646	0.010514	1	in_28
CTIF	0.365772	0.65862	0.0729238	2.44803	0.0105364	1	in_28
ZFYVE9	-0.220697	0.0517451	-0.493139	-1.58771	0.0106043	1	in_28
EXOC6B	0.355942	0.674565	0.0373197	2.18953	0.0108555	1	in_28
SLC25A13	-0.00162325	0.283601	-0.286847	-0.0111544	0.0109835	1	in_28
PRKACB	-0.31495	0.0682584	-0.698159	-1.61085	0.0110164	1	in_28
PHACTR2	-0.266821	0.1059	-0.639543	-1.40309	0.0110479	1	in_28
ITSN2	-0.213393	0.0546189	-0.481405	-1.56054	0.011917	1	in_28
MBNL2	-0.182122	0.177698	-0.541941	-0.992031	0.0126085	1	in_28
DENND1A	0.285911	0.531831	0.0399908	2.27869	0.0128984	1	in_28
SETD5	-0.0236384	0.275178	-0.322455	-0.155046	0.0130737	1	in_28
HNRNPU	0.428515	0.798499	0.0585302	2.27002	0.013224	1	in_28
PRKN	0.161162	0.442116	-0.119791	1.12429	0.0134224	1	in_28
UBE2R2	0.166872	0.332422	0.00132226	1.97562	0.0134803	1	in_28
SMARCA2	0.247316	0.503087	-0.00845531	1.89517	0.013733	1	in_28
RLF	0.127375	0.295318	-0.0405673	1.48653	0.0139323	1	in_28
SLC38A6	-0.144736	0.138166	-0.427639	-1.00274	0.0139403	1	in_28
HUWE1	0.110064	0.340199	-0.12007	0.937373	0.014002	1	in_28
HES4	0.497593	0.863892	0.131295	2.66249	0.0140385	1	in_28
GAPVD1	0.067279	0.184264	-0.0497055	1.1272	0.0143175	1	in_28
USP7	0.222316	0.492699	-0.0480668	1.61154	0.014339	1	in_28
CCNH	0.531252	0.947078	0.115426	2.50401	0.0145448	1	in_28
NDUFA4L2	0.602666	1.09838	0.106955	2.38285	0.0145974	1	in_28
DIAPH2	-0.360667	-0.0287872	-0.692547	-2.12997	0.0147515	1	in_28
HSP90AB1	0.0775056	0.333845	-0.178834	0.592605	0.0152504	1	in_28
TSC22D3	0.170198	0.430465	-0.0900692	1.28169	0.0155294	1	in_28
FBXL5	-0.0321058	0.187933	-0.252145	-0.285978	0.0156418	1	in_28
ATP11B	0.139731	0.296135	-0.0166723	1.75104	0.0160027	1	in_28
DNMBP	-0.298191	0.00133109	-0.597713	-1.95125	0.016032	1	in_28
UBR4	0.241135	0.464025	0.0182454	2.1204	0.0163472	1	in_28
RUNX1T1	-0.490242	-0.128822	-0.851661	-2.65856	0.0165127	1	in_28
TDRP	0.265143	0.546288	-0.0160018	1.84841	0.016634	1	in_28
GPBP1	0.140978	0.34759	-0.0656344	1.33734	0.0166564	1	in_28
PFKFB3	0.34572	0.724831	-0.0333916	1.78733	0.0168413	1	in_28
SKI	0.0648989	0.220171	-0.0903729	0.819206	0.0169637	1	in_28
EXOC6	0.0930786	0.285727	-0.0995701	0.946961	0.0169638	1	in_28
KLHL24	0.21263	0.425615	-0.000354578	1.9567	0.0169669	1	in_28
VPS35L	0.0360926	0.205308	-0.133123	0.418049	0.0171525	1	in_28
HIF1A	0.330759	0.668399	-0.0068822	1.92001	0.0172216	1	in_28
WDR60	0.179976	0.460973	-0.101022	1.25534	0.0173059	1	in_28
ADIPOR2	0.292903	0.519436	0.0663691	2.53419	0.0173298	1	in_28
CAMTA1	0.439634	0.784024	0.0952446	2.50201	0.0176578	1	in_28
PTGES3	0.0753584	0.205568	-0.054851	1.13432	0.0179633	1	in_28
RBM33	0.359937	0.620696	0.0991782	2.70543	0.018356	1	in_28
BLCAP	-0.134765	0.0464967	-0.316026	-1.4572	0.0183984	1	in_28
TMEM108	0.331923	0.939021	-0.275175	1.07158	0.0185539	1	in_28
MEF2A	-0.27766	0.0332486	-0.588568	-1.75037	0.0201806	1	in_28
CGGBP1	0.11506	0.237728	-0.00760843	1.8384	0.0205669	1	in_28
ADAMTS9	1.18985	2.93158	-0.551872	1.33894	0.0207284	1	in_28
FUBP1	-0.0055948	0.149894	-0.161083	-0.0705235	0.0208909	1	in_28
KATNBL1	-0.0314853	0.207706	-0.270676	-0.257995	0.0209663	1	in_28
RCSD1	-0.00652006	0.289275	-0.302315	-0.0432025	0.0221212	1	in_28
NIN	-0.260979	-0.00150324	-0.520454	-1.97132	0.022262	1	in_28
KLF9	0.316671	0.604269	0.0290734	2.1581	0.0226737	1	in_28
KPNB1	-0.243245	0.0145098	-0.501	-1.84963	0.0229339	1	in_28
PDE4D	0.655508	1.22764	0.0833801	2.2456	0.0230685	1	in_28
FIP1L1	-0.139814	0.0556952	-0.335323	-1.40162	0.0231285	1	in_28
GOPC	-0.019889	0.120198	-0.159976	-0.278268	0.0232448	1	in_28
ITGA11	0.512957	0.961454	0.0644598	2.24166	0.023323	1	in_28
PIBF1	-0.198314	0.0911246	-0.487752	-1.3429	0.0235429	1	in_28
ATP1B3	0.832037	1.49445	0.169628	2.46187	0.0239595	1	in_28
WDR27	-0.165393	0.0926012	-0.423388	-1.25648	0.0242892	1	in_28
KDM4B	0.175787	0.358414	-0.00684059	1.88655	0.0243	1	in_28
DACH1	-0.51793	-0.0244562	-1.0114	-2.0571	0.0243156	1	in_28
C7orf50	0.185641	0.4952	-0.123919	1.17538	0.0243967	1	in_28
URI1	-0.307276	-0.0212175	-0.593335	-2.10534	0.0246916	1	in_28
ZEB1	-0.583873	-0.148403	-1.01934	-2.6279	0.024806	1	in_28
UBR5	0.391097	0.70851	0.0736843	2.41495	0.0250967	1	in_28
PLEKHA2	-0.270229	0.0903747	-0.630833	-1.46876	0.0257348	1	in_28
PTPRS	0.262893	0.473761	0.0520249	2.44352	0.0258518	1	in_28
XPO4	-0.153597	0.0722816	-0.379475	-1.33277	0.0258879	1	in_28
KLF7	-0.293871	0.0632837	-0.651027	-1.61268	0.0259962	1	in_28
PRKRIP1	-0.0900292	0.0649267	-0.244985	-1.13874	0.026063	1	in_28
RPS6KA2	0.438634	0.745049	0.132219	2.8057	0.0264223	1	in_28
WWTR1	-0.476663	-0.0584533	-0.894872	-2.23391	0.0264542	1	in_28
BIRC6	-0.123184	0.111282	-0.357649	-1.02973	0.0267832	1	in_28
PDE5A	-0.317684	-0.0697273	-0.56564	-2.51112	0.0273257	1	in_28
PHACTR4	-0.308158	-0.0453821	-0.570934	-2.29846	0.0275373	1	in_28
A2M	-0.177169	0.191005	-0.545343	-0.943156	0.0278011	1	in_28
LRRC8C	-0.313084	-0.0351765	-0.590991	-2.20805	0.0282558	1	in_28
PHF20L1	0.0930744	0.328601	-0.142453	0.774529	0.0283949	1	in_28
EIF4A2	-0.274522	0.0774844	-0.626529	-1.52853	0.0288492	1	in_28
CYRIA	0.118594	0.256103	-0.0189145	1.69037	0.0288507	1	in_28
NBEA	-0.315915	0.110353	-0.742182	-1.45257	0.0292122	1	in_28
EIF3E	0.0730392	0.255046	-0.108968	0.786531	0.0295055	1	in_28
ALG13	-0.041142	0.146182	-0.228466	-0.430466	0.029664	1	in_28
MAST4	-0.239988	0.1724	-0.652376	-1.14059	0.0297684	1	in_28
CD81	0.524288	0.891296	0.157281	2.7999	0.0298077	1	in_28
ANKAR	-0.208793	0.0332172	-0.450803	-1.69095	0.0298502	1	in_28
R3HDM2	-0.280458	-0.0498914	-0.511025	-2.38407	0.0299412	1	in_28
SLC12A7	0.533365	1.00152	0.0652067	2.23295	0.0303759	1	in_28
RARB	-0.200675	0.117244	-0.518594	-1.23716	0.0306856	1	in_28
HSP90AA1	0.0419145	0.307102	-0.223273	0.309784	0.0308164	1	in_28
CCDC144A	0.42097	0.90534	-0.0633996	1.70342	0.0309641	1	in_28
CFH	-0.25554	0.0784121	-0.589491	-1.49976	0.0309885	1	in_28
KIAA1328	-0.314501	-0.0145097	-0.614492	-2.05476	0.0309907	1	in_28
PCBP3	0.562362	1.08466	0.0400686	2.11033	0.0313077	1	in_28
THOC1	-0.0588089	0.125356	-0.242974	-0.625869	0.0315182	1	in_28
VPS53	0.0175347	0.225182	-0.190112	0.165508	0.0322478	1	in_28
ZMYND11	0.240368	0.451778	0.0289588	2.22844	0.0322518	1	in_28
CLK1	-0.0524282	0.0679406	-0.172797	-0.853688	0.0323324	1	in_28
H3-3A	0.0915288	0.226856	-0.0437986	1.32562	0.0324204	1	in_28
HIP1	-0.256296	0.134753	-0.647346	-1.28457	0.0330026	1	in_28
ANKIB1	-0.295131	-0.0195743	-0.570687	-2.09919	0.0332933	1	in_28
MRPS28	0.011548	0.230093	-0.206997	0.103565	0.0333732	1	in_28
NHSL2	-0.276884	0.0326321	-0.5864	-1.75333	0.0336492	1	in_28
CWF19L2	0.021872	0.192341	-0.148597	0.251473	0.0341312	1	in_28
KSR1	0.446352	0.853461	0.0392425	2.14889	0.0344863	1	in_28
MPZL1	-0.0230612	0.24781	-0.293932	-0.166866	0.0345781	1	in_28
MGMT	-0.187796	0.0804185	-0.45601	-1.37231	0.0353044	1	in_28
HNRNPDL	0.311056	0.561354	0.0607588	2.43574	0.0355614	1	in_28
NTRK3	0.796262	1.75753	-0.165004	1.62353	0.0359209	1	in_28
TRAPPC8	-0.215241	0.0555155	-0.485998	-1.5581	0.0359219	1	in_28
HLF	-0.388055	0.069773	-0.845882	-1.66127	0.0362404	1	in_28
ANKRD11	0.284153	0.571049	-0.00274265	1.94123	0.0369936	1	in_28
RYBP	0.317014	0.64018	-0.00615232	1.92265	0.0375114	1	in_28
GHR	-0.215788	0.0771076	-0.508684	-1.44399	0.0375775	1	in_28
RNF38	-0.108951	0.105719	-0.323621	-0.994738	0.0376986	1	in_28
KANSL1L	0.421847	0.770642	0.0730523	2.37046	0.0378326	1	in_28
STAU1	-0.179004	0.0677841	-0.425792	-1.42163	0.0379419	1	in_28
TMEM245	-0.113747	0.147377	-0.37487	-0.853771	0.0381177	1	in_28
MARCHF7	0.014818	0.253959	-0.224322	0.121447	0.0384793	1	in_28
PDZRN3	-0.460696	0.0798989	-1.00129	-1.67028	0.0384916	1	in_28
PUM2	0.0939206	0.338247	-0.150405	0.753424	0.0384978	1	in_28
GPER1	0.402607	0.757261	0.0479533	2.22497	0.0385235	1	in_28
RHOA	0.451217	0.797302	0.105133	2.55536	0.0385287	1	in_28
NAV2	0.35252	0.703589	0.00145161	1.96807	0.0387459	1	in_28
ARHGAP10	-0.606282	0.0318639	-1.24443	-1.8621	0.038756	1	in_28
LRCH3	0.199124	0.490402	-0.0921544	1.33987	0.0389259	1	in_28
TMEM50B	0.183316	0.380363	-0.0137317	1.82338	0.0391247	1	in_28
TLK2	-0.310896	-0.0367219	-0.585069	-2.22247	0.0394527	1	in_28
ODF2L	-0.11104	0.0852289	-0.307309	-1.10886	0.0395297	1	in_28
NCALD	-0.128132	0.106585	-0.362849	-1.06995	0.0395852	1	in_28
SNX25	0.432451	0.829276	0.0356267	2.13593	0.0398791	1	in_28
GDI2	-0.0678932	0.193927	-0.329713	-0.508243	0.0399651	1	in_28
PREX2	-0.609253	-0.135579	-1.08293	-2.52096	0.040023	1	in_28
DLGAP4	0.103696	0.402208	-0.194817	0.680842	0.0402305	1	in_28
COL4A4	0.523556	1	0.047111	2.15377	0.0405204	1	in_28
TRAK1	0.339562	0.742732	-0.0636079	1.65074	0.0405214	1	in_28
MGST3	-0.132975	0.0829483	-0.348899	-1.20703	0.0407579	1	in_28
GBF1	-0.0372147	0.19178	-0.266209	-0.318521	0.0409912	1	in_28
KDM6A	0.316675	0.582691	0.050659	2.33321	0.04103	1	in_28
NOTCH2	-0.18635	0.0772929	-0.449993	-1.38536	0.0411338	1	in_28
LAMC1	-0.157306	0.0696802	-0.384293	-1.35829	0.0411717	1	in_28
CYSTM1	0.215229	0.4311	-0.000640983	1.95414	0.0414553	1	in_28
TASOR	0.0616559	0.194209	-0.0708973	0.911659	0.0416259	1	in_28
TPR	-0.243384	0.00255926	-0.489328	-1.93957	0.0417685	1	in_28
PLCE1	-0.506798	-0.00489189	-1.0087	-1.97907	0.0418141	1	in_28
ARHGAP35	-0.14618	0.0587641	-0.351124	-1.39798	0.0420043	1	in_28
ELL2	1.2472	2.28812	0.206287	2.34838	0.0420204	1	in_28
FAM172A	0.0134241	0.284171	-0.257322	0.0971788	0.0421725	1	in_28
PLA2R1	-0.102421	0.049702	-0.254544	-1.3196	0.0433302	1	in_28
ATRN	-0.275501	0.00080192	-0.551803	-1.95428	0.0433362	1	in_28
SH3D19	-0.430589	-0.0614003	-0.799778	-2.28593	0.0437587	1	in_28
TNRC18	-0.269933	-0.00193607	-0.53793	-1.97412	0.0439503	1	in_28
VPS8	-0.137731	0.11814	-0.393601	-1.05501	0.0439571	1	in_28
CACNA1C	0.7141	1.55889	-0.130688	1.65676	0.0440812	1	in_28
CLEC16A	0.16872	0.349651	-0.0122109	1.82769	0.0443	1	in_28
ANKRD26	0.0377431	0.194088	-0.118602	0.473154	0.0447315	1	in_28
HSPD1	0.0351947	0.180157	-0.109768	0.475851	0.0448623	1	in_28
REEP3	-0.257927	0.0307809	-0.546635	-1.751	0.0449901	1	in_28
EBF1	-0.437396	-0.103207	-0.771585	-2.56526	0.0454859	1	in_28
ABL1	0.119052	0.442759	-0.204654	0.720832	0.0460032	1	in_28
NFE2L2	0.233817	0.493044	-0.0254102	1.76784	0.0463584	1	in_28
ATP11A	0.120685	0.345369	-0.103998	1.05276	0.0469613	1	in_28
NR2C1	-0.269885	0.115613	-0.655383	-1.37216	0.0469663	1	in_28
WASL	-0.218003	0.0217184	-0.457725	-1.78239	0.0471582	1	in_28
YY1	0.0303293	0.174819	-0.114161	0.411409	0.0472552	1	in_28
TUT4	-0.128214	0.115417	-0.371845	-1.03146	0.047386	1	in_28
TPM4	0.237243	0.582341	-0.107855	1.34741	0.0481164	1	in_28
PPFIA1	-0.212487	0.0359244	-0.460898	-1.67652	0.0481594	1	in_28
STIM1	-0.114427	0.0782443	-0.307099	-1.16402	0.048303	1	in_28
ELAPOR2	0.304228	0.551552	0.0569033	2.4109	0.0485141	1	in_28
APOLD1	0.562283	1.06231	0.062257	2.20399	0.0485191	1	in_28
GALNT7	-0.269339	0.0280035	-0.566681	-1.77538	0.0486003	1	in_28
EPC1	-0.0115835	0.329886	-0.353053	-0.0664871	0.0486155	1	in_28
CUL1	-0.0426335	0.192847	-0.278114	-0.35485	0.049024	1	in_28
SMOC2	0.104729	0.586234	-0.376776	0.426298	0.0492553	1	in_28
YBX3	0.659887	1.25156	0.068212	2.18592	0.0495386	1	in_28
FOXK2	0.195734	0.426893	-0.0354241	1.65961	0.0495428	1	in_28
SESN3	-0.569376	-0.13393	-1.00482	-2.56279	0.0496464	1	in_28
MBD2	-0.0205874	0.0911151	-0.13229	-0.361233	0.0497114	1	in_28
UVRAG	0.196703	0.452137	-0.0587315	1.50931	0.04985	1	in_28
ATG2B	0.0137618	0.251108	-0.223584	0.113643	0.0504864	1	in_28
EGFR	0.185312	0.474752	-0.104127	1.25486	0.0508517	1	in_28
SRSF5	-0.261897	0.0190118	-0.542806	-1.82731	0.0509082	1	in_28
KIDINS220	0.25379	0.498092	0.00948872	2.03609	0.0512459	1	in_28
MED13L	-0.237939	0.0177888	-0.493667	-1.82363	0.0517327	1	in_28
CALD1	0.45378	1.10012	-0.192563	1.37604	0.0520456	1	in_28
ARF1	-0.238018	0.029	-0.505036	-1.7471	0.0521204	1	in_28
MAP2	-0.46359	0.155118	-1.0823	-1.46858	0.0525485	1	in_28
CWC27	-0.254938	0.0336769	-0.543553	-1.73127	0.0526003	1	in_28
PARD3	-0.349775	-0.0833979	-0.616153	-2.57359	0.0530952	1	in_28
THADA	-0.351302	-0.0625314	-0.640072	-2.38438	0.0533085	1	in_28
GOLM2	-0.174349	0.0641621	-0.412861	-1.43271	0.0536369	1	in_28
NRF1	0.202788	0.411373	-0.00579691	1.90549	0.0543297	1	in_28
KRCC1	-0.218945	0.094162	-0.532052	-1.37054	0.0545262	1	in_28
CPLANE1	-0.338931	-0.00689768	-0.670964	-2.00068	0.0545829	1	in_28
MAP4	-0.0248592	0.365613	-0.415331	-0.12478	0.0547388	1	in_28
NDRG2	0.13341	0.37668	-0.10986	1.07485	0.0548135	1	in_28
WDFY2	0.224001	0.437694	0.0103082	2.05451	0.0551314	1	in_28
FRMD6	-0.362702	-0.0165685	-0.708836	-2.05378	0.0552405	1	in_28
RECK	-0.105624	0.0936517	-0.3049	-1.03886	0.0556027	1	in_28
CPED1	-0.0513551	0.0459403	-0.148651	-1.03452	0.0560072	1	in_28
DDX24	-0.310464	0.0312872	-0.652216	-1.78053	0.0562484	1	in_28
IGFBP7	-0.484662	-0.0697529	-0.899572	-2.28947	0.0563184	1	in_28
MAP2K4	0.2157	0.412408	0.0189916	2.14919	0.0565546	1	in_28
PTN	-0.360536	0.00160334	-0.722676	-1.95129	0.0570883	1	in_28
ACBD6	-0.0978948	0.127938	-0.323727	-0.849614	0.0572774	1	in_28
SMYD3	0.113029	0.59517	-0.369111	0.459479	0.0576106	1	in_28
DCUN1D4	0.0303874	0.193501	-0.132726	0.365133	0.0579175	1	in_28
ZNF652	0.0620447	0.266958	-0.142869	0.593448	0.0580112	1	in_28
TEAD1	-0.0881083	0.198205	-0.374422	-0.603147	0.058156	1	in_28
MYCBP2	-0.215873	0.0342173	-0.465964	-1.6918	0.058281	1	in_28
SHISA6	0.0948813	0.259332	-0.0695692	1.13082	0.0589394	1	in_28
AP3S1	-0.31636	-0.0455003	-0.587219	-2.28921	0.05968	1	in_28
CEMIP	-0.192478	0.246593	-0.631548	-0.859201	0.0596949	1	in_28
ZC3H14	-0.162317	0.0470611	-0.371695	-1.51943	0.0599049	1	in_28
ESYT2	0.380647	0.787685	-0.02639	1.83289	0.0599904	1	in_28
BOD1L1	-0.0956264	0.126234	-0.317487	-0.844785	0.0600065	1	in_28
SRRM1	-0.0808376	0.14475	-0.306425	-0.702339	0.0603018	1	in_28
SESTD1	-0.269086	-0.0177725	-0.520399	-2.09857	0.0609547	1	in_28
LEF1	0.502951	0.987776	0.0181264	2.03324	0.0613731	1	in_28
SERF2	0.296905	0.574485	0.0193252	2.09642	0.0618936	1	in_28
COPA	0.248485	0.536753	-0.039783	1.68948	0.0619117	1	in_28
BCL6	0.115929	0.436274	-0.204417	0.709285	0.0620894	1	in_28
ECE1	0.290123	0.761163	-0.180917	1.20718	0.0623753	1	in_28
GUCY1A2	-0.388083	0.18544	-0.961606	-1.32624	0.0625609	1	in_28
CHD7	0.155121	0.397958	-0.0877164	1.252	0.0625761	1	in_28
ANAPC16	-0.0252058	0.207911	-0.258323	-0.211921	0.0626293	1	in_28
TMEM14B	-0.100645	0.158595	-0.359885	-0.760918	0.0631242	1	in_28
SND1	0.275043	0.538212	0.0118741	2.0484	0.0633243	1	in_28
ATE1	-0.138959	0.10424	-0.382158	-1.11988	0.0633902	1	in_28
KHDRBS1	-0.0328101	0.135587	-0.201208	-0.381874	0.0634432	1	in_28
CDC42BPA	-0.205196	-0.0226795	-0.387712	-2.20351	0.0634785	1	in_28
ZMYND8	0.257265	0.519426	-0.00489609	1.92336	0.0635764	1	in_28
SENP7	-0.221921	0.0559358	-0.499778	-1.5654	0.0638336	1	in_28
SPRED2	0.170994	0.394585	-0.0525968	1.49891	0.0642573	1	in_28
BACH1	-0.409663	-0.0299982	-0.789327	-2.11483	0.0645453	1	in_28
PNN	-0.236802	0.0430323	-0.516637	-1.65857	0.0646257	1	in_28
AGTPBP1	0.0890585	0.345132	-0.167015	0.681646	0.0656527	1	in_28
PCNX4	0.0376934	0.23613	-0.160743	0.372298	0.0656661	1	in_28
PDZD2	0.222536	1.04301	-0.597938	0.531599	0.0659383	1	in_28
RAPGEF6	-0.152819	0.110499	-0.416138	-1.13748	0.066575	1	in_28
ADK	-0.368379	-0.00350923	-0.733248	-1.97881	0.0665834	1	in_28
COL4A1	0.567906	1.13106	0.0047542	1.97651	0.0666531	1	in_28
AGFG1	0.131329	0.326998	-0.06434	1.31549	0.0669175	1	in_28
ARHGEF7	0.456864	0.864701	0.0490274	2.19558	0.0671462	1	in_28
FTL	0.209545	0.491262	-0.0721718	1.45785	0.0672886	1	in_28
FRY	-0.209635	0.296046	-0.715316	-0.812522	0.0679952	1	in_28
RB1CC1	0.103934	0.345179	-0.137312	0.844392	0.0695103	1	in_28
RAPH1	-0.461443	-0.0470742	-0.875812	-2.18263	0.0699875	1	in_28
GRM3	-0.567087	-0.114504	-1.01967	-2.45583	0.0701289	1	in_28
TRIQK	-0.259308	0.0085187	-0.527134	-1.89762	0.0701533	1	in_28
TBC1D23	-0.0550244	0.163411	-0.27346	-0.493719	0.0712632	1	in_28
CSPP1	-0.295136	-0.0199233	-0.570349	-2.10185	0.0713024	1	in_28
TMEM87A	-0.184944	0.0380316	-0.407921	-1.62567	0.0716258	1	in_28
CANX	-0.214612	0.0504983	-0.479723	-1.58663	0.0718413	1	in_28
ARMCX4	-0.305873	-0.0210784	-0.590668	-2.10503	0.0719485	1	in_28
TRIB2	0.13569	0.312492	-0.0411123	1.50421	0.0720783	1	in_28
CDK8	0.109186	0.368353	-0.149981	0.825723	0.0722736	1	in_28
YIPF4	-0.0619927	0.0512943	-0.17528	-1.07253	0.072365	1	in_28
DIP2C	0.245962	0.53199	-0.0400649	1.68542	0.072367	1	in_28
TAPT1	-0.207299	0.0472273	-0.461825	-1.59629	0.0724281	1	in_28
GRM8	-0.465843	0.141013	-1.0727	-1.50453	0.072565	1	in_28
BTBD9	0.453736	0.836843	0.0706282	2.3213	0.0725803	1	in_28
TRIM33	-0.10461	0.112699	-0.32192	-0.943505	0.0725836	1	in_28
RAD21	0.247226	0.500811	-0.00635967	1.91081	0.073003	1	in_28
TFPI	0.372828	0.763069	-0.0174139	1.8725	0.0730292	1	in_28
TRPM7	0.039869	0.272348	-0.19261	0.336125	0.073036	1	in_28
TFG	-0.0553962	0.0944894	-0.205282	-0.724383	0.0731257	1	in_28
NUP214	-0.247886	0.0214313	-0.517204	-1.804	0.0735387	1	in_28
LIMS1	0.0249937	0.240429	-0.190441	0.227385	0.074045	1	in_28
ARHGAP12	-0.217824	0.0507487	-0.486397	-1.58962	0.0744625	1	in_28
RCAN2	-0.034251	0.0496235	-0.118126	-0.800371	0.0746295	1	in_28
SLC38A2	0.445964	0.969377	-0.077449	1.66995	0.0747142	1	in_28
P4HA1	0.227284	0.538221	-0.0836539	1.43266	0.0748366	1	in_28
CFDP1	-0.171172	0.0333975	-0.375741	-1.63998	0.0750479	1	in_28
MSI2	0.321071	0.605269	0.0368726	2.21426	0.0751602	1	in_28
PARD3B	-0.342727	-0.0438742	-0.641579	-2.2477	0.0756538	1	in_28
SLC6A13	0.376609	0.732985	0.0202325	2.07124	0.0758437	1	in_28
L3MBTL4	-0.203682	0.0701653	-0.47753	-1.45778	0.076214	1	in_28
TRIM44	0.105425	0.285	-0.0741506	1.15065	0.0768758	1	in_28
EP300	-0.229707	0.0529706	-0.512384	-1.59269	0.0769026	1	in_28
VPS13D	0.411162	0.789276	0.033048	2.13127	0.0769584	1	in_28
RAB11A	0.158209	0.404024	-0.0876048	1.26146	0.0770257	1	in_28
UIMC1	-0.209012	0.06034	-0.478364	-1.52089	0.0770359	1	in_28
ARHGAP6	-0.264905	0.145527	-0.675337	-1.26502	0.0773535	1	in_28
MAP3K7	0.196758	0.409852	-0.0163359	1.80971	0.0773601	1	in_28
RSU1	-0.202974	0.103227	-0.509174	-1.29922	0.0774876	1	in_28
NBAS	-0.0837415	0.157538	-0.325021	-0.680251	0.0779465	1	in_28
CERS6	0.273051	0.544429	0.00167384	1.97205	0.07795	1	in_28
ADARB2	-0.136491	0.164987	-0.437969	-0.887353	0.0781341	1	in_28
NRDC	-0.0572034	0.214693	-0.3291	-0.41235	0.0782084	1	in_28
TRPC4AP	-0.107166	0.108623	-0.322955	-0.973364	0.0788829	1	in_28
ZFAND5	0.197329	0.465551	-0.0708924	1.44194	0.0791606	1	in_28
NEDD4L	0.26806	0.547457	-0.011337	1.88044	0.0791989	1	in_28
RASA1	0.352002	0.671564	0.0324392	2.15892	0.0792931	1	in_28
UTRN	-0.383629	0.347976	-1.11523	-1.02774	0.0797574	1	in_28
ASTN2	0.402434	1.21693	-0.412058	0.968403	0.0797596	1	in_28
NBEAL1	-0.515503	-0.00333004	-1.02768	-1.97271	0.0797912	1	in_28
CACHD1	0.433339	0.899799	-0.0331206	1.8208	0.0802722	1	in_28
ATRX	0.124132	0.363047	-0.114783	1.01833	0.080642	1	in_28
ST13	-0.0406259	0.0596538	-0.140906	-0.794032	0.0809652	1	in_28
ZFAND6	0.162327	0.332238	-0.00758362	1.87249	0.0810019	1	in_28
RBPMS	-0.336574	0.044305	-0.717453	-1.73198	0.0810195	1	in_28
WDR70	-0.301835	0.0102912	-0.61396	-1.89534	0.0811727	1	in_28
APPL1	-0.295423	-0.0234228	-0.567424	-2.12874	0.081667	1	in_28
DYNC2H1	-0.12085	0.107571	-0.349272	-1.03696	0.0820737	1	in_28
CLU	-0.574435	0.400027	-1.5489	-1.15538	0.0826708	1	in_28
FAM13A	0.2479	0.793797	-0.297997	0.890048	0.0828121	1	in_28
AXL	0.375948	0.726829	0.0250661	2.09998	0.0830431	1	in_28
STT3B	0.16027	0.418349	-0.0978096	1.21716	0.0832586	1	in_28
SGIP1	0.312702	0.90617	-0.280767	1.03272	0.0833658	1	in_28
OXR1	0.0226768	0.26133	-0.215976	0.186235	0.083542	1	in_28
C2CD5	-0.191212	0.0997199	-0.482145	-1.28817	0.083544	1	in_28
RIC1	-0.183131	0.0524332	-0.418694	-1.5237	0.0837906	1	in_28
XRN1	-0.059513	0.181989	-0.301015	-0.48299	0.083865	1	in_28
ATAD1	-0.107786	0.0957892	-0.311361	-1.03773	0.0843778	1	in_28
ZNF655	0.169148	0.400171	-0.0618746	1.43503	0.0848034	1	in_28
RGL1	-0.332321	0.00796868	-0.67261	-1.91407	0.0850737	1	in_28
MOSMO	0.0460743	0.342781	-0.250632	0.304354	0.0852185	1	in_28
PI4KA	0.122209	0.327027	-0.0826093	1.16945	0.0854459	1	in_28
ZSWIM5	-0.273794	0.0471175	-0.594705	-1.67219	0.0859873	1	in_28
SNX3	0.0817029	0.230408	-0.0670023	1.07686	0.0862888	1	in_28
ARHGAP26	0.585715	1.08647	0.0849589	2.29249	0.0864798	1	in_28
DIS3L2	-0.18117	0.0880952	-0.450436	-1.31873	0.0866011	1	in_28
KALRN	0.538296	1.07574	0.000853019	1.96307	0.0867857	1	in_28
SMARCA5	0.252799	0.493871	0.0117266	2.0553	0.0870214	1	in_28
FOCAD	-0.237929	0.0635143	-0.539372	-1.547	0.0871475	1	in_28
RAD51B	-0.2007	0.166227	-0.567626	-1.07205	0.0875958	1	in_28
TNS1	0.363056	0.729741	-0.00362912	1.94057	0.0879892	1	in_28
VPS36	0.0219232	0.217712	-0.173865	0.219465	0.0886272	1	in_28
KPNA6	0.290961	0.556073	0.0258487	2.15106	0.0889141	1	in_28
RAB6A	-0.0234134	0.231846	-0.278673	-0.179775	0.0890964	1	in_28
ABCD3	-0.0701387	0.0853595	-0.225637	-0.884057	0.0893253	1	in_28
PHC3	-0.197916	0.0472004	-0.443032	-1.58255	0.089517	1	in_28
SLC1A2	-0.550227	0.443854	-1.54431	-1.08485	0.0898205	1	in_28
CDC42EP4	0.225135	0.458745	-0.00847478	1.88886	0.0899127	1	in_28
UBN2	-0.0528407	0.184908	-0.290589	-0.435611	0.0901534	1	in_28
ELP4	-0.344963	0.00210342	-0.692029	-1.94809	0.0902115	1	in_28
STX7	-0.131786	0.0517685	-0.31534	-1.40719	0.0904284	1	in_28
POGZ	-0.209671	0.0762307	-0.495573	-1.43737	0.0907307	1	in_28
SMAD2	-0.0304023	0.271162	-0.331967	-0.197595	0.0914121	1	in_28
RAD50	0.0506559	0.311508	-0.210197	0.380613	0.0920608	1	in_28
RFTN1	-0.117899	0.143097	-0.378895	-0.885371	0.092575	1	in_28
CLASP1	0.262673	0.595607	-0.0702606	1.54634	0.0925988	1	in_28
FXR1	0.0649745	0.174345	-0.0443958	1.16437	0.0930228	1	in_28
ENSA	0.017173	0.256083	-0.221737	0.140883	0.0933769	1	in_28
BAZ2A	0.0428388	0.127136	-0.0414588	0.996025	0.0937577	1	in_28
EWSR1	-0.0532323	0.222401	-0.328865	-0.378523	0.0938395	1	in_28
GPATCH2L	-0.232201	0.0380994	-0.502502	-1.6837	0.0950766	1	in_28
SPECC1	-0.0147163	0.383667	-0.4131	-0.0724014	0.095216	1	in_28
EPAS1	-0.19348	0.101876	-0.488835	-1.28392	0.0952253	1	in_28
GRK5	-0.37221	-0.0486599	-0.695759	-2.25473	0.0954398	1	in_28
NR2C2	-0.260848	-0.00344802	-0.518247	-1.98622	0.0961733	1	in_28
FOXJ3	0.000194251	0.240966	-0.240578	0.00158127	0.0966389	1	in_28
MAPK1IP1L	-0.0353009	0.118652	-0.189254	-0.449412	0.0966664	1	in_28
S1PR3	0.0982212	0.259613	-0.0631707	1.19281	0.0966678	1	in_28
SCD5	0.344205	0.773409	-0.084998	1.57182	0.0967048	1	in_28
PAXBP1	-0.122953	0.130664	-0.37657	-0.950188	0.096945	1	in_28
TCF7L1	-0.236302	0.0286726	-0.501276	-1.74788	0.096971	1	in_28
XRCC5	0.235441	0.452774	0.0181073	2.12326	0.0970605	1	in_28
YTHDF3	0.0508285	0.309684	-0.208027	0.384855	0.0972592	1	in_28
CTTN	0.0276243	0.173202	-0.117954	0.371915	0.0975769	1	in_28
PLS3	0.055005	0.173571	-0.0635614	0.909261	0.0977197	1	in_28
CMSS1	0.285661	0.585081	-0.0137596	1.8699	0.0983204	1	in_28
UBC	0.265452	0.572515	-0.0416109	1.69436	0.0984645	1	in_28
UQCRC2	0.0135796	0.280654	-0.253495	0.0996559	0.098473	1	in_28
ZZZ3	-0.158835	0.100968	-0.418638	-1.19826	0.0987192	1	in_28
USP9X	-0.104306	0.111872	-0.320484	-0.945679	0.0987664	1	in_28
ITPR1	-0.245229	0.0242633	-0.514721	-1.7835	0.0988231	1	in_28
APBB2	-0.362939	0.0748011	-0.80068	-1.62505	0.0992858	1	in_28
TGFBR2	-0.258805	0.0223115	-0.539921	-1.80441	0.0992901	1	in_28
CYFIP1	0.102422	0.405999	-0.201155	0.661258	0.0995628	1	in_28
FBXO11	0.0242841	0.253373	-0.204805	0.207761	0.0997308	1	in_28
PLSCR4	-0.114599	0.162463	-0.391662	-0.810684	0.0997679	1	in_28
HGSNAT	-0.175059	0.0609073	-0.411026	-1.45406	0.100025	1	in_28
CHST11	0.312118	0.611007	0.0132294	2.04672	0.100723	1	in_28
CDK13	-0.153991	0.0991014	-0.407083	-1.19252	0.100949	1	in_28
FCHSD2	-0.305713	-0.0141482	-0.597277	-2.05507	0.101184	1	in_28
MERTK	-0.0217953	0.0460417	-0.0896323	-0.629715	0.101556	1	in_28
HSP90B1	-0.12202	0.153722	-0.397762	-0.867314	0.102081	1	in_28
STARD13	0.11101	0.637604	-0.415584	0.413175	0.102444	1	in_28
PURA	-0.0423074	0.220862	-0.305477	-0.315086	0.102506	1	in_28
MAP2K6	0.327484	0.748543	-0.0935754	1.52439	0.102561	1	in_28
HOOK3	-0.246633	0.0114139	-0.50468	-1.87327	0.103982	1	in_28
PIK3R1	-0.261833	0.0376848	-0.561351	-1.71336	0.104449	1	in_28
PDS5B	0.137484	0.379977	-0.105008	1.11123	0.104767	1	in_28
DICER1	0.0561727	0.316962	-0.204617	0.422166	0.104972	1	in_28
DENND4A	0.25174	0.519621	-0.0161409	1.84187	0.105081	1	in_28
DCAF10	-0.267709	0.0383215	-0.573739	-1.71453	0.105723	1	in_28
LANCL1	-0.277028	0.0923984	-0.646454	-1.46975	0.105874	1	in_28
WDPCP	-0.179231	0.125641	-0.484102	-1.15224	0.106147	1	in_28
PRKG1	-0.269672	0.160119	-0.699464	-1.22978	0.106206	1	in_28
AGO4	-0.090038	0.127822	-0.307898	-0.81002	0.106508	1	in_28
NDUFA10	0.164984	0.368134	-0.0381668	1.59174	0.106865	1	in_28
RNF115	0.247481	0.512955	-0.0179935	1.82712	0.106884	1	in_28
NRP2	-0.245907	0.143268	-0.635083	-1.23844	0.107033	1	in_28
CDK14	0.43657	0.845061	0.0280784	2.09469	0.107289	1	in_28
DMXL1	0.177877	0.40852	-0.0527653	1.51157	0.107294	1	in_28
RELCH	-0.148787	0.124668	-0.422243	-1.06642	0.107726	1	in_28
NHS	-0.157471	0.120456	-0.435397	-1.1105	0.107908	1	in_28
YWHAZ	-0.0529834	0.257197	-0.363163	-0.334791	0.108355	1	in_28
BCKDHB	0.269384	0.587261	-0.0484943	1.66096	0.108493	1	in_28
NFATC3	0.0854103	0.251249	-0.0804285	1.00942	0.109677	1	in_28
ADCY9	-0.222134	0.0565402	-0.500808	-1.56231	0.110063	1	in_28
GALNT11	-0.20853	0.100412	-0.517472	-1.32294	0.110421	1	in_28
ZC3H7A	-0.106239	0.104892	-0.317369	-0.986232	0.110478	1	in_28
SLC10A7	-0.162107	0.0661416	-0.390356	-1.39201	0.110974	1	in_28
TMCC1	-0.349421	-0.024673	-0.674169	-2.10887	0.111497	1	in_28
TAF2	-0.156309	0.142219	-0.454837	-1.02623	0.111621	1	in_28
MTA3	0.0810964	0.285005	-0.122812	0.779496	0.111945	1	in_28
ZFHX3	0.370043	0.754762	-0.0146753	1.8852	0.112243	1	in_28
ADNP	-0.124974	0.102937	-0.352884	-1.07474	0.112396	1	in_28
UBE2K	-0.24294	0.0234137	-0.509295	-1.78767	0.112481	1	in_28
ADCY5	-0.0475755	0.0389754	-0.134126	-1.07736	0.11279	1	in_28
BCLAF1	0.222749	0.502776	-0.0572781	1.55906	0.11298	1	in_28
COA1	-0.223984	0.00093865	-0.448907	-1.95178	0.113361	1	in_28
NFX1	-0.0612968	0.181288	-0.303881	-0.495248	0.1134	1	in_28
TESC	-0.186075	0.19515	-0.567301	-0.956654	0.113543	1	in_28
ZDHHC20	0.0317778	0.306753	-0.243197	0.226506	0.114027	1	in_28
CREBBP	-0.162446	0.0530641	-0.377956	-1.47737	0.114045	1	in_28
SWAP70	-0.0633627	0.0482689	-0.174994	-1.11249	0.114061	1	in_28
XPO1	0.158542	0.423814	-0.10673	1.17139	0.114147	1	in_28
CAST	0.161998	0.46053	-0.136534	1.06357	0.11457	1	in_28
UBE2W	-0.195866	0.0755273	-0.467258	-1.41452	0.114672	1	in_28
ADGRL3	-0.138409	0.553647	-0.830464	-0.391986	0.114822	1	in_28
HDLBP	0.210084	0.456498	-0.0363304	1.67099	0.114874	1	in_28
CCDC3	-0.226016	0.246599	-0.69863	-0.937303	0.114996	1	in_28
SOGA1	0.277927	0.537096	0.0187583	2.10182	0.115414	1	in_28
MCC	0.507793	1.02186	-0.00627432	1.93604	0.115651	1	in_28
NXN	0.0505537	0.265766	-0.164658	0.460398	0.115819	1	in_28
SETBP1	-0.0621373	0.405921	-0.530195	-0.260196	0.115868	1	in_28
VPS50	-0.282253	0.0409299	-0.605437	-1.71174	0.116089	1	in_28
ZCCHC24	0.246855	0.557383	-0.0636724	1.55808	0.116143	1	in_28
NRXN1	1.00006	2.54336	-0.543247	1.27005	0.116293	1	in_28
ARID4A	-0.132019	0.092161	-0.356199	-1.15422	0.116545	1	in_28
MECP2	-0.0177001	0.185897	-0.221298	-0.170393	0.116675	1	in_28
DAAM2	0.225335	0.61498	-0.16431	1.13347	0.117304	1	in_28
RAB21	0.124125	0.29134	-0.0430891	1.45491	0.117325	1	in_28
RYK	-0.220313	0.0131702	-0.453796	-1.84941	0.117711	1	in_28
TTLL5	0.0746984	0.261589	-0.112192	0.783378	0.118069	1	in_28
CCDC102B	-0.166097	0.184154	-0.516349	-0.929459	0.118079	1	in_28
RAF1	0.148666	0.30849	-0.0111592	1.82312	0.118567	1	in_28
CPE	0.245275	0.472731	0.0178187	2.11351	0.118573	1	in_28
ZRANB2	-0.297259	-0.00408089	-0.590436	-1.98725	0.119287	1	in_28
NUP98	0.233119	0.493668	-0.0274309	1.75362	0.119462	1	in_28
HTT	-0.00806249	0.113713	-0.129838	-0.129765	0.119599	1	in_28
SCFD1	0.109395	0.322076	-0.103287	1.00813	0.119761	1	in_28
SECISBP2	-0.0978837	0.101836	-0.297604	-0.960588	0.119799	1	in_28
ATXN10	0.192953	0.429896	-0.0439905	1.59608	0.119935	1	in_28
AFF1	-0.0363458	0.312691	-0.385383	-0.204095	0.119963	1	in_28
NEBL	-0.339164	0.0472958	-0.725624	-1.7201	0.120333	1	in_28
EIF4G2	0.157704	0.334533	-0.0191253	1.74798	0.120493	1	in_28
IGF1R	0.0505111	0.404775	-0.303753	0.279452	0.120921	1	in_28
UBL3	0.061453	0.288458	-0.165552	0.530585	0.120949	1	in_28
PKD2	-0.197201	0.045965	-0.440366	-1.58948	0.12105	1	in_28
MAP3K4	-0.0789343	0.147985	-0.305854	-0.681776	0.121258	1	in_28
PLXDC1	0.0259696	0.514591	-0.462651	0.10417	0.121451	1	in_28
CALCOCO2	0.172855	0.39099	-0.0452806	1.55311	0.121759	1	in_28
CLIP2	-0.00976205	0.0291159	-0.04864	-0.492137	0.12187	1	in_28
PAK2	0.179497	0.387555	-0.0285618	1.69091	0.122462	1	in_28
KPNA4	-0.174779	0.0944209	-0.443979	-1.27251	0.122591	1	in_28
LPGAT1	0.0572922	0.262048	-0.147464	0.548411	0.122827	1	in_28
GON4L	-0.0939079	0.0936058	-0.281422	-0.981561	0.124214	1	in_28
HIGD1B	0.252618	0.647911	-0.142674	1.25255	0.124437	1	in_28
SHLD2	-0.00291558	0.168048	-0.173879	-0.0334249	0.124903	1	in_28
ADGRD1	0.704168	1.36126	0.0470762	2.10038	0.125193	1	in_28
ITIH5	-0.397397	0.0786908	-0.873485	-1.63601	0.125218	1	in_28
PALD1	-0.355727	0.0767028	-0.788156	-1.61231	0.125384	1	in_28
SPATS2	-0.158127	0.106037	-0.422292	-1.17322	0.125406	1	in_28
GNAI1	-0.285908	0.0866706	-0.658488	-1.50403	0.125763	1	in_28
ELP2	0.18831	0.432159	-0.0555396	1.51356	0.125868	1	in_28
RAB1A	-0.233882	0.0608072	-0.528572	-1.55554	0.125869	1	in_28
IDS	-0.331699	0.0161212	-0.679518	-1.86912	0.126106	1	in_28
PKP4	0.251459	0.521842	-0.0189229	1.82279	0.126453	1	in_28
CAMK2G	-0.306541	0.147561	-0.760643	-1.32307	0.126528	1	in_28
FARP2	-0.173623	0.0825364	-0.429782	-1.32845	0.126596	1	in_28
RNF169	0.0619675	0.318277	-0.194342	0.473857	0.126735	1	in_28
ATM	0.20813	0.467988	-0.0517277	1.56981	0.127207	1	in_28
BABAM2	0.124703	0.439738	-0.190332	0.77583	0.12749	1	in_28
PLCL1	-0.613558	0.0170132	-1.24413	-1.90708	0.127532	1	in_28
TBCA	-0.106285	0.187971	-0.400541	-0.707939	0.127699	1	in_28
EFNA5	-0.484145	0.296046	-1.26434	-1.21625	0.127973	1	in_28
RALY	0.0573913	0.18259	-0.067807	0.898453	0.128025	1	in_28
MTMR2	-0.0391695	0.122832	-0.201171	-0.47389	0.128258	1	in_28
TAX1BP1	-0.0694643	0.174252	-0.31318	-0.558632	0.1296	1	in_28
LRP1	-0.321587	-0.0192673	-0.623907	-2.08488	0.129826	1	in_28
CD47	0.0567707	0.407152	-0.29361	0.317564	0.131139	1	in_28
C1S	-0.1341	0.150938	-0.419138	-0.922094	0.131171	1	in_28
OSBPL1A	0.114225	0.535242	-0.306791	0.531754	0.131345	1	in_28
MCU	-0.121669	0.0830018	-0.326339	-1.16512	0.132464	1	in_28
MRTFB	-0.191463	0.0878452	-0.470772	-1.34354	0.132465	1	in_28
TANK	0.272974	0.562958	-0.0170106	1.84499	0.132482	1	in_28
TBC1D1	-0.049465	0.234289	-0.333219	-0.341668	0.132952	1	in_28
PPP3R1	-0.1942	0.0544753	-0.442875	-1.53061	0.133184	1	in_28
SSH1	0.0401844	0.290903	-0.210534	0.314137	0.133548	1	in_28
SPTAN1	-0.0698633	0.197046	-0.336772	-0.51302	0.133602	1	in_28
KLHDC1	0.00726985	0.250743	-0.236203	0.0585224	0.134199	1	in_28
THRAP3	-0.00719937	0.167683	-0.182082	-0.0806856	0.134229	1	in_28
MINDY2	0.210508	0.478403	-0.0573873	1.54011	0.134417	1	in_28
UBQLN1	0.0821098	0.289933	-0.125713	0.774373	0.13472	1	in_28
CDK5RAP2	0.222009	0.464172	-0.0201528	1.79686	0.134773	1	in_28
RAB2A	-0.0923608	0.129495	-0.314216	-0.815953	0.135318	1	in_28
SMG1	0.126097	0.363263	-0.111069	1.04208	0.135933	1	in_28
DENND3	0.302606	0.681536	-0.0763244	1.56519	0.136286	1	in_28
CTTNBP2	0.406147	0.797548	0.0147457	2.0338	0.1366	1	in_28
XPR1	0.201538	0.438601	-0.0355248	1.66626	0.137012	1	in_28
CSTF3	-0.170746	0.0425807	-0.384074	-1.56875	0.137108	1	in_28
DCP1A	0.143081	0.313092	-0.0269297	1.64951	0.137909	1	in_28
CRBN	0.194987	0.417478	-0.0275046	1.71767	0.138267	1	in_28
GPM6B	0.326827	1.05387	-0.40022	0.881056	0.13827	1	in_28
UBE2G2	0.110766	0.258432	-0.0369012	1.47018	0.139251	1	in_28
NSD3	0.0872969	0.323051	-0.148458	0.72575	0.13947	1	in_28
ERICH1	-0.132448	0.0792212	-0.344117	-1.22641	0.139797	1	in_28
ZNF708	0.152472	0.341763	-0.0368187	1.57873	0.140104	1	in_28
ST3GAL5	-0.10901	0.0982151	-0.316236	-1.03103	0.140216	1	in_28
DGKB	-0.306835	0.40449	-1.01816	-0.845443	0.140377	1	in_28
DYM	0.14329	0.379283	-0.0927038	1.19004	0.140893	1	in_28
BSG	0.388202	0.783824	-0.00742004	1.9232	0.141078	1	in_28
RAD23B	-0.0816934	0.177235	-0.340621	-0.618381	0.141526	1	in_28
CCNI	0.181333	0.402786	-0.04012	1.60488	0.141706	1	in_28
ARNT	-0.0886431	0.0942504	-0.271537	-0.949937	0.142661	1	in_28
PHF21A	0.242144	0.510284	-0.0259958	1.76995	0.143208	1	in_28
ST7L	-0.174175	0.0869156	-0.435266	-1.3075	0.143366	1	in_28
PPM1K	0.142374	0.443743	-0.158995	0.925936	0.143563	1	in_28
ACTR3	-0.029043	0.124426	-0.182512	-0.37091	0.143938	1	in_28
PHIP	0.0816504	0.358449	-0.195148	0.578153	0.144823	1	in_28
MYO1B	-0.438506	0.00321019	-0.880223	-1.94572	0.145618	1	in_28
TTC19	0.1748	0.412753	-0.063154	1.43978	0.145776	1	in_28
MYO6	-0.239319	0.0406682	-0.519305	-1.67528	0.146325	1	in_28
OGT	-0.149993	0.0865068	-0.386492	-1.24305	0.14708	1	in_28
TM9SF2	0.109708	0.32706	-0.107644	0.989286	0.14728	1	in_28
SLC1A3	-0.458982	0.34886	-1.26682	-1.11357	0.147394	1	in_28
ZNF680	0.0592285	0.149528	-0.0310712	1.28556	0.147445	1	in_28
CCDC7	-0.080527	0.122778	-0.283832	-0.776322	0.147483	1	in_28
TOP2B	0.309394	0.623237	-0.00444866	1.93218	0.148188	1	in_28
PRKD1	-0.110271	0.0636858	-0.284228	-1.24242	0.148272	1	in_28
IQSEC1	0.247909	0.512841	-0.0170219	1.83404	0.148584	1	in_28
PDE10A	0.339208	1.14171	-0.46329	0.828458	0.148884	1	in_28
POLK	-0.0273039	0.199623	-0.254231	-0.235823	0.149277	1	in_28
PLOD1	0.193749	0.43034	-0.0428409	1.60506	0.149285	1	in_28
WDR59	0.0482565	0.247646	-0.151133	0.474353	0.150345	1	in_28
NSD1	-0.156163	0.0960857	-0.408411	-1.21338	0.150621	1	in_28
TNRC6A	0.0159093	0.289033	-0.257214	0.114167	0.151025	1	in_28
SNED1	-0.181063	0.118051	-0.480177	-1.18643	0.151061	1	in_28
SLC7A11	-0.364536	0.187523	-0.916594	-1.29421	0.151502	1	in_28
ECM2	-0.129104	0.111658	-0.369865	-1.05099	0.15172	1	in_28
USP33	-0.0959888	0.136665	-0.328643	-0.808646	0.15243	1	in_28
SPG11	-0.254647	0.0207954	-0.530088	-1.81199	0.152522	1	in_28
PXK	0.179184	0.414098	-0.0557295	1.49499	0.152735	1	in_28
TBC1D32	-0.276568	0.0132599	-0.566395	-1.87029	0.152837	1	in_28
VPS13B	0.298865	0.64887	-0.0511391	1.67359	0.153318	1	in_28
ZBTB38	0.381502	0.877261	-0.114256	1.50826	0.153411	1	in_28
ZXDC	-0.205501	0.0558072	-0.46681	-1.54138	0.153496	1	in_28
PRR14L	0.00935221	0.0737467	-0.0550423	0.284651	0.154131	1	in_28
EVL	0.100162	0.293714	-0.0933906	1.01427	0.154473	1	in_28
ZBTB46	0.0502331	0.202471	-0.102004	0.64672	0.15485	1	in_28
PPP4R3B	0.0847371	0.286342	-0.116867	0.823799	0.155516	1	in_28
LARP4	-0.0496674	0.0486614	-0.147996	-0.990008	0.156441	1	in_28
PAPOLA	0.132476	0.402868	-0.137916	0.960264	0.15698	1	in_28
SERINC1	-0.142734	0.0931833	-0.378651	-1.18581	0.157428	1	in_28
RASSF8	-0.208455	0.104332	-0.521242	-1.30621	0.157904	1	in_28
MTUS1	0.263929	0.599977	-0.0721183	1.53934	0.157958	1	in_28
FAM193A	0.167435	0.44573	-0.11086	1.1792	0.157962	1	in_28
SNTB1	-0.402483	0.0359048	-0.84087	-1.79944	0.158299	1	in_28
LUC7L	-0.102431	0.150928	-0.355789	-0.792398	0.158798	1	in_28
NIPBL	0.260669	0.562802	-0.041464	1.69098	0.159342	1	in_28
CD46	0.0330517	0.24251	-0.176407	0.309275	0.159372	1	in_28
GATAD2B	0.233145	0.468225	-0.00193533	1.94383	0.159611	1	in_28
COMMD1	-0.154687	0.0745646	-0.383938	-1.32248	0.160082	1	in_28
ARFGEF2	-0.181232	0.0780983	-0.440561	-1.36971	0.160106	1	in_28
MRTFA	0.302592	0.64414	-0.0389569	1.73641	0.160706	1	in_28
ACAP2	0.159484	0.405637	-0.086669	1.26987	0.161075	1	in_28
ZFP36L1	-0.178394	0.191739	-0.548527	-0.944649	0.161088	1	in_28
RNF152	0.336676	0.690948	-0.0175961	1.86262	0.161697	1	in_28
FYN	0.00533746	0.322071	-0.311396	0.0330285	0.162193	1	in_28
ZHX2	0.270615	0.563606	-0.022377	1.81027	0.162597	1	in_28
LAMA4	-0.161111	0.317354	-0.639576	-0.659967	0.163312	1	in_28
SPATA5	-0.271562	0.0413784	-0.584502	-1.70081	0.163545	1	in_28
RPL37A	-0.0758835	0.227594	-0.37936	-0.490083	0.164366	1	in_28
NDUFS4	0.131908	0.363421	-0.0996042	1.11672	0.164512	1	in_28
PTPRM	0.0746258	0.391588	-0.242336	0.461456	0.164728	1	in_28
ZBTB20	0.253292	1.06152	-0.554936	0.614238	0.164837	1	in_28
ADGRL2	0.0707731	0.258045	-0.116499	0.7407	0.165719	1	in_28
ZMYM2	-0.0307145	0.197638	-0.259068	-0.263624	0.166869	1	in_28
FGFR1OP2	0.034371	0.228812	-0.16007	0.34646	0.167306	1	in_28
RAB3GAP1	0.0204359	0.260889	-0.220017	0.166576	0.16786	1	in_28
PLXDC2	-0.357253	0.0462873	-0.760794	-1.73515	0.168426	1	in_28
SCAPER	-0.142387	0.126155	-0.410929	-1.03922	0.168776	1	in_28
GPBP1L1	0.201894	0.435403	-0.031616	1.6946	0.168892	1	in_28
PPP3CC	0.0466244	0.296434	-0.203185	0.365807	0.169895	1	in_28
FN1	0.104657	0.387337	-0.178023	0.725641	0.170036	1	in_28
MYSM1	0.00304931	0.180507	-0.174408	0.0336786	0.170107	1	in_28
EPS8	0.372576	1.38971	-0.64456	0.717933	0.170209	1	in_28
TPT1	0.196902	0.495005	-0.101202	1.29458	0.170726	1	in_28
DOCK6	0.385991	0.790102	-0.0181205	1.87208	0.171027	1	in_28
SLC16A12	-0.018402	0.035546	-0.07235	-0.668557	0.171926	1	in_28
INTS6	0.161143	0.387551	-0.0652652	1.39498	0.173455	1	in_28
HACE1	0.0132804	0.252374	-0.225813	0.108866	0.173701	1	in_28
HNRNPA3	-0.0673388	0.171163	-0.305841	-0.553377	0.173863	1	in_28
RHOT1	-0.162608	0.0819252	-0.407142	-1.30332	0.173882	1	in_28
FBXL4	-0.181002	0.107203	-0.469208	-1.23092	0.174542	1	in_28
ABI1	0.163675	0.588403	-0.261052	0.755303	0.174823	1	in_28
MAP1B	-0.0630096	0.121829	-0.247848	-0.668132	0.17489	1	in_28
PID1	0.0170898	0.341526	-0.307346	0.103242	0.175469	1	in_28
MAML2	-0.408524	0.0769942	-0.894042	-1.64915	0.176276	1	in_28
SYNPO2	-0.0997511	0.0822281	-0.28173	-1.07435	0.176924	1	in_28
PICALM	-0.254711	0.0392302	-0.548653	-1.69838	0.17723	1	in_28
CEP290	-0.103904	0.161991	-0.369799	-0.765897	0.17733	1	in_28
APOD	0.428932	1.1303	-0.272439	1.19864	0.177759	1	in_28
ARID1B	-0.139426	0.0602148	-0.339066	-1.36881	0.177788	1	in_28
RAB7A	0.0143506	0.304348	-0.275647	0.0969893	0.177974	1	in_28
TLE5	-0.170878	0.172137	-0.513893	-0.976387	0.178474	1	in_28
DPYSL2	0.190511	0.435799	-0.0547766	1.52227	0.179747	1	in_28
DYNC1LI2	0.110517	0.291019	-0.0699863	1.20003	0.179943	1	in_28
SEL1L	-0.12562	0.136436	-0.387677	-0.939534	0.180282	1	in_28
MAGI3	0.171249	0.394998	-0.0524996	1.50009	0.180303	1	in_28
LARS1	-0.134381	0.0921675	-0.36093	-1.16259	0.180358	1	in_28
SUPT3H	0.257896	0.537306	-0.0215136	1.80905	0.181338	1	in_28
ZNF141	0.0647284	0.189092	-0.0596352	1.02012	0.181812	1	in_28
PPP4R3A	0.223106	0.463466	-0.0172531	1.81928	0.183242	1	in_28
ARFGEF1	0.0708754	0.31068	-0.168929	0.579276	0.183399	1	in_28
ACIN1	0.105681	0.311325	-0.0999631	1.00723	0.183682	1	in_28
RADIL	-0.034039	0.143207	-0.211285	-0.376398	0.183865	1	in_28
GSK3B	0.208664	0.469106	-0.0517789	1.5703	0.184497	1	in_28
CLOCK	0.197513	0.42716	-0.0321351	1.6857	0.184517	1	in_28
ZHX3	0.259081	0.594573	-0.0764112	1.51357	0.184862	1	in_28
CHD2	0.166395	0.436477	-0.103687	1.20752	0.184901	1	in_28
ADD3	-0.221269	0.105369	-0.547908	-1.3277	0.185202	1	in_28
EDNRA	-0.189786	0.259051	-0.638623	-0.828751	0.18558	1	in_28
ASAP2	0.253119	0.578835	-0.0725958	1.52313	0.185642	1	in_28
CCAR1	-0.115932	0.156817	-0.388681	-0.833082	0.185817	1	in_28
PTPN11	0.283816	0.589961	-0.0223302	1.817	0.186061	1	in_28
HNRNPA2B1	-0.0249982	0.163999	-0.213995	-0.25924	0.187053	1	in_28
SIK2	0.318257	0.819057	-0.182542	1.24555	0.187145	1	in_28
FOXN3	-0.290419	0.0326655	-0.613504	-1.7618	0.187172	1	in_28
ORC4	-0.247038	0.0415442	-0.53562	-1.67781	0.187791	1	in_28
GNA13	0.15129	0.333255	-0.0306752	1.62956	0.187884	1	in_28
TBC1D5	0.277327	0.602171	-0.0475175	1.67326	0.187963	1	in_28
UBE2V1	0.102728	0.345941	-0.140485	0.827843	0.189221	1	in_28
NR2F1	-0.226334	0.054029	-0.506697	-1.58226	0.190476	1	in_28
DOCK10	0.012426	0.116998	-0.0921458	0.232898	0.191319	1	in_28
MTSS1	-0.209703	0.126138	-0.545545	-1.22382	0.194123	1	in_28
PHACTR1	0.195458	0.507807	-0.116891	1.22648	0.194305	1	in_28
NRG3	0.29353	0.964077	-0.377018	0.857968	0.194439	1	in_28
NID1	0.107479	0.461074	-0.246116	0.595751	0.194523	1	in_28
HERC3	0.0706913	0.28255	-0.141167	0.653986	0.194549	1	in_28
RABEP1	0.0836111	0.294849	-0.127627	0.775782	0.195196	1	in_28
FAM219A	-0.146356	0.121002	-0.413714	-1.07291	0.195217	1	in_28
LRPPRC	-0.139381	0.0695251	-0.348286	-1.30768	0.195302	1	in_28
ZNF518A	-0.257595	0.038828	-0.554017	-1.70323	0.196322	1	in_28
PHF14	-0.0503872	0.162256	-0.26303	-0.464427	0.19633	1	in_28
WLS	-0.255182	0.0508028	-0.561166	-1.63455	0.196375	1	in_28
ZNF780B	0.0461506	0.266795	-0.174494	0.409951	0.196803	1	in_28
PDE7B	0.380465	0.976887	-0.215956	1.25029	0.197012	1	in_28
ZYG11B	-0.0479961	0.110173	-0.206165	-0.594746	0.197184	1	in_28
R3HDM1	0.0349114	0.14698	-0.077157	0.610565	0.197301	1	in_28
WNK1	0.181477	0.521162	-0.158209	1.04711	0.197356	1	in_28
RABGAP1	-0.146336	0.0588481	-0.351521	-1.39783	0.198233	1	in_28
CACNB2	-0.491188	0.0729712	-1.05535	-1.70645	0.19902	1	in_28
MSRA	0.133717	0.545522	-0.278089	0.636417	0.199091	1	in_28
CASK	0.13377	0.432122	-0.164582	0.878776	0.199197	1	in_28
MGA	-0.0764299	0.166905	-0.319765	-0.615611	0.199336	1	in_28
PDSS2	-0.182647	0.145336	-0.51063	-1.09146	0.199401	1	in_28
STAG2	0.142431	0.360398	-0.075537	1.28074	0.199433	1	in_28
OTUD7B	-0.14403	0.100575	-0.388634	-1.15408	0.199572	1	in_28
CACNA2D1	-0.308762	0.182292	-0.799815	-1.23238	0.199869	1	in_28
FIGN	-0.149208	0.158562	-0.456978	-0.950198	0.200019	1	in_28
MEF2C	-0.291471	0.0697427	-0.652685	-1.58154	0.200641	1	in_28
USO1	-0.103485	0.137831	-0.3448	-0.8405	0.200783	1	in_28
ZDHHC21	-0.102933	0.18426	-0.390125	-0.70247	0.200902	1	in_28
GNAO1	0.583815	1.30897	-0.141344	1.57794	0.201185	1	in_28
SLTM	0.0955615	0.316095	-0.124972	0.849289	0.201599	1	in_28
NCOR2	0.166213	0.394331	-0.0619046	1.42809	0.202055	1	in_28
FAM133B	-0.118104	0.079556	-0.315763	-1.1711	0.203747	1	in_28
ZFYVE16	0.262628	0.567951	-0.0426951	1.68589	0.203791	1	in_28
TM9SF3	-0.00642656	0.220338	-0.233191	-0.0555459	0.204079	1	in_28
HNRNPM	-0.07695	0.123599	-0.277499	-0.752034	0.204144	1	in_28
INO80D	-0.1214	0.104501	-0.347301	-1.05329	0.204609	1	in_28
EPB41L2	-0.291729	0.0765638	-0.660022	-1.55251	0.204776	1	in_28
VAPA	0.156117	0.342169	-0.0299357	1.64461	0.204791	1	in_28
RPS6KB1	-0.0783946	0.140899	-0.297688	-0.700661	0.205723	1	in_28
TM2D1	-0.0293525	0.0645136	-0.123219	-0.612893	0.205824	1	in_28
GNAS	-0.0854658	0.0882842	-0.259216	-0.964085	0.205872	1	in_28
DMTF1	0.197241	0.462513	-0.0680302	1.45732	0.20612	1	in_28
FBXW4	-0.0750483	0.205271	-0.355368	-0.52473	0.206231	1	in_28
PPM1A	-0.198792	0.0851275	-0.482711	-1.37231	0.206566	1	in_28
USP8	-0.0631992	0.0948181	-0.221217	-0.78389	0.206922	1	in_28
FLNA	0.227175	0.524459	-0.0701089	1.49774	0.207043	1	in_28
TTC7B	-0.128243	0.106141	-0.362627	-1.07239	0.207302	1	in_28
SLC6A1	-0.235971	0.220752	-0.692693	-1.01264	0.207357	1	in_28
APBA1	-0.0222572	0.139977	-0.184491	-0.268892	0.207406	1	in_28
CHPT1	0.337319	0.708586	-0.0339484	1.78075	0.207417	1	in_28
TNS3	-0.170864	0.108562	-0.45029	-1.19848	0.207955	1	in_28
KAT6B	-0.112751	0.101437	-0.32694	-1.03175	0.20799	1	in_28
PTPRG	-0.320684	0.157531	-0.7989	-1.31432	0.20802	1	in_28
COMMD10	-0.249689	0.055052	-0.554431	-1.60589	0.208303	1	in_28
MAN2A1	-0.0375837	0.245404	-0.320572	-0.260303	0.208332	1	in_28
CCDC93	0.13202	0.334971	-0.0709309	1.27496	0.208824	1	in_28
PCF11	-0.216745	0.127012	-0.560501	-1.23579	0.208873	1	in_28
TMEM131	0.197483	0.436645	-0.0416794	1.6184	0.208969	1	in_28
COL4A2	0.501081	1.09419	-0.0920326	1.65584	0.209119	1	in_28
ACTR2	-0.168641	0.078479	-0.415761	-1.33753	0.209144	1	in_28
LMBRD1	0.0320198	0.265523	-0.201484	0.268765	0.209279	1	in_28
NFIC	0.0811832	0.198797	-0.0364302	1.35287	0.209422	1	in_28
MAN1A1	0.0322681	0.210918	-0.146381	0.354013	0.209894	1	in_28
MAP4K3	0.224075	0.480516	-0.0323653	1.7126	0.210274	1	in_28
ZNF37A	-0.191599	0.05442	-0.437619	-1.52642	0.210464	1	in_28
ZNF721	-0.230464	0.0593185	-0.520247	-1.55876	0.211495	1	in_28
C11orf58	0.0912196	0.322073	-0.139633	0.774463	0.212107	1	in_28
ZNF254	-0.234245	0.104757	-0.573247	-1.35431	0.212267	1	in_28
CREB1	-0.128596	0.112293	-0.369486	-1.04631	0.212641	1	in_28
GBE1	0.374284	0.800934	-0.0523661	1.7194	0.213118	1	in_28
RAP1A	0.110094	0.32857	-0.108381	0.987665	0.213311	1	in_28
COL5A3	0.345495	0.762815	-0.0718254	1.62263	0.214439	1	in_28
NUFIP2	-0.140571	0.0928873	-0.374028	-1.18014	0.214499	1	in_28
EIF2AK2	-0.100954	0.0646389	-0.266547	-1.1949	0.21453	1	in_28
SASH1	0.0878282	0.362248	-0.186591	0.627288	0.214706	1	in_28
RO60	-0.0594391	0.147466	-0.266344	-0.563053	0.215462	1	in_28
ARHGEF12	0.135354	0.535546	-0.264838	0.662905	0.215866	1	in_28
MYL9	0.218085	0.503804	-0.0676347	1.49601	0.21634	1	in_28
SMG6	0.10669	0.352011	-0.138631	0.852386	0.216624	1	in_28
SLC38A11	-0.246677	0.439351	-0.932705	-0.704751	0.216836	1	in_28
FAM120A	-0.188838	0.0730737	-0.450749	-1.41313	0.217017	1	in_28
PARVA	-0.12397	0.0732118	-0.321152	-1.23225	0.217046	1	in_28
FAF1	0.209922	0.503907	-0.0840631	1.39953	0.217882	1	in_28
TXNIP	0.23269	0.602438	-0.137057	1.23345	0.218201	1	in_28
TANC1	-0.147289	0.17922	-0.473799	-0.884146	0.218447	1	in_28
PDE8B	0.32129	0.865723	-0.223144	1.15664	0.218543	1	in_28
TYW1	-0.0527825	0.180689	-0.286254	-0.443103	0.21858	1	in_28
C11orf96	0.700481	1.63015	-0.22919	1.47678	0.218679	1	in_28
LTBP1	-0.136543	0.115431	-0.388517	-1.06209	0.219329	1	in_28
RBBP6	0.103161	0.279069	-0.0727466	1.14942	0.21967	1	in_28
CPM	0.477587	1.20587	-0.250699	1.28528	0.219704	1	in_28
DCAF8	-0.129281	0.151173	-0.409735	-0.903484	0.22017	1	in_28
PNPLA8	0.0094606	0.194625	-0.175703	0.100141	0.22084	1	in_28
PCSK5	0.0190279	0.130465	-0.0924094	0.334663	0.220859	1	in_28
PTPN4	-0.0365511	0.0962027	-0.169305	-0.539636	0.221263	1	in_28
KLHL23	-0.0949387	0.0594029	-0.24928	-1.20561	0.221964	1	in_28
TIAL1	-0.0824321	0.173413	-0.338277	-0.631492	0.22201	1	in_28
CSNK2A1	-0.155122	0.0783982	-0.388643	-1.30196	0.222951	1	in_28
MED15	0.214235	0.460653	-0.0321827	1.70399	0.223059	1	in_28
PLEKHA5	-0.321975	0.0145536	-0.658504	-1.8752	0.223106	1	in_28
ASXL2	-0.142143	0.0915478	-0.375833	-1.19215	0.223488	1	in_28
APCDD1	-0.107772	0.064387	-0.279932	-1.22694	0.223968	1	in_28
DTNB	0.14322	0.367626	-0.0811852	1.25089	0.224459	1	in_28
GPHN	0.163973	0.427648	-0.099701	1.21886	0.225089	1	in_28
TTN	0.10937	0.263325	-0.0445856	1.39236	0.225406	1	in_28
MAPKAP1	0.160591	0.386804	-0.0656215	1.3914	0.226898	1	in_28
GRK3	-0.144677	0.108188	-0.397543	-1.1214	0.226946	1	in_28
ATG5	-0.077788	0.115052	-0.270628	-0.790613	0.227427	1	in_28
KLC1	-0.207553	0.0419347	-0.45704	-1.63053	0.227525	1	in_28
TCF4	-0.0878064	0.166083	-0.341695	-0.677845	0.228101	1	in_28
TMEM59	0.167885	0.372525	-0.0367561	1.60793	0.228157	1	in_28
RANBP3L	-0.326306	0.317226	-0.969838	-0.993808	0.228338	1	in_28
SORBS3	0.0497505	0.179005	-0.0795044	0.754395	0.229811	1	in_28
DYNC1I2	0.114018	0.316819	-0.0887816	1.10193	0.229951	1	in_28
CAPZB	-0.115209	0.208708	-0.439126	-0.697111	0.230141	1	in_28
ANKRD12	-0.256604	0.0520634	-0.565271	-1.62937	0.230159	1	in_28
ARHGAP42	-0.0573584	0.405158	-0.519875	-0.243062	0.230591	1	in_28
ZCCHC7	0.190738	0.457595	-0.0761198	1.40089	0.233222	1	in_28
SPECC1L	0.0051847	0.340154	-0.329785	0.0303365	0.233286	1	in_28
LIMCH1	0.414931	1.10754	-0.277677	1.17419	0.233386	1	in_28
CCDC66	-0.20691	0.0584931	-0.472312	-1.528	0.234161	1	in_28
MRC2	-0.0258369	0.264268	-0.315942	-0.174555	0.235835	1	in_28
STAT3	0.203318	0.691736	-0.285101	0.815889	0.236184	1	in_28
CEP95	0.0818777	0.198338	-0.0345826	1.37796	0.23633	1	in_28
MED27	0.140225	0.338152	-0.057702	1.38857	0.23799	1	in_28
IFITM3	0.313069	0.694228	-0.0680905	1.60983	0.238129	1	in_28
STX18	0.206091	0.464078	-0.0518965	1.5657	0.238274	1	in_28
HNRNPH3	0.0262264	0.168487	-0.116034	0.361329	0.238609	1	in_28
TGFBR3	-0.14056	0.120418	-0.401539	-1.05562	0.23886	1	in_28
DDX6	0.116466	0.306974	-0.0740427	1.19821	0.239729	1	in_28
RAB14	-0.0120793	0.154311	-0.17847	-0.142286	0.240831	1	in_28
MAPK8	-0.220257	0.0527918	-0.493306	-1.58102	0.241226	1	in_28
MACO1	0.0978109	0.231606	-0.0359838	1.43284	0.241545	1	in_28
NFKB1	0.140252	0.342318	-0.0618129	1.3604	0.242109	1	in_28
WWOX	-0.0169326	0.246293	-0.280158	-0.126079	0.242242	1	in_28
UBE2B	0.0352484	0.234493	-0.163996	0.346737	0.242336	1	in_28
GLUD1	0.291382	0.67194	-0.0891757	1.50069	0.242536	1	in_28
CENPC	0.038821	0.12116	-0.0435179	0.92408	0.242597	1	in_28
LRIG1	0.215517	0.523793	-0.0927594	1.37022	0.242822	1	in_28
APP	-0.186618	0.210664	-0.5839	-0.920666	0.24307	1	in_28
MAGED1	-0.221474	0.0768122	-0.51976	-1.45525	0.243214	1	in_28
SYNE2	-0.188765	0.138794	-0.516325	-1.12949	0.243473	1	in_28
ERBB4	0.270615	0.956837	-0.415606	0.772923	0.24384	1	in_28
SPIN1	-0.104678	0.138384	-0.347741	-0.844086	0.244231	1	in_28
MXI1	0.351007	0.780149	-0.0781346	1.60311	0.244322	1	in_28
OSBPL9	-0.212401	0.0708539	-0.495656	-1.4697	0.244595	1	in_28
GTDC1	-0.140446	0.1887	-0.469591	-0.836312	0.244836	1	in_28
MTCH1	0.0886078	0.369336	-0.19212	0.618636	0.245163	1	in_28
COLEC12	0.0583875	0.454868	-0.338092	0.288634	0.245424	1	in_28
CRTC3	-0.0235504	0.213679	-0.26078	-0.19457	0.245782	1	in_28
MBNL1	-0.194055	0.219189	-0.607299	-0.92038	0.246323	1	in_28
NUMA1	0.0205978	0.163507	-0.122311	0.282495	0.246522	1	in_28
SEC31A	-0.0467928	0.137651	-0.231236	-0.497237	0.247069	1	in_28
NR6A1	-0.226312	0.12474	-0.577364	-1.26353	0.247195	1	in_28
GMDS	-0.310445	0.113081	-0.733972	-1.43666	0.248063	1	in_28
RUNX2	-0.0895935	0.0834197	-0.262607	-1.01495	0.248876	1	in_28
PWWP2A	0.0893572	0.305384	-0.126669	0.81072	0.249673	1	in_28
SMAP1	0.0227956	0.288103	-0.242512	0.168403	0.249862	1	in_28
PSEN1	-0.0911869	0.124251	-0.306625	-0.829579	0.250216	1	in_28
WDR26	-0.102772	0.0986614	-0.304206	-0.999981	0.250495	1	in_28
NCK2	-0.0873439	0.237772	-0.41246	-0.526554	0.251112	1	in_28
B2M	-0.227466	0.16336	-0.618292	-1.14073	0.251555	1	in_28
RBM6	-0.15312	0.0375998	-0.34384	-1.57356	0.251716	1	in_28
AIG1	0.197693	0.43787	-0.0424838	1.61327	0.25179	1	in_28
CST3	0.216552	0.526443	-0.093339	1.36962	0.252239	1	in_28
DOCK5	-0.0731009	0.0930376	-0.239239	-0.862384	0.254474	1	in_28
USP14	-0.143944	0.11556	-0.403448	-1.08717	0.254739	1	in_28
SSBP2	-0.241026	0.0683433	-0.550395	-1.52698	0.254803	1	in_28
PREPL	-0.149424	0.154692	-0.453541	-0.963005	0.254854	1	in_28
NASP	0.0389019	0.124253	-0.046449	0.893327	0.255248	1	in_28
EPB41L4A	0.0602873	0.337104	-0.21653	0.426856	0.255722	1	in_28
NT5C2	-0.239704	0.0551889	-0.534597	-1.59316	0.255836	1	in_28
DYNC1H1	-0.201093	0.183287	-0.585473	-1.02538	0.256316	1	in_28
SUGT1	0.00203139	0.186774	-0.182711	0.0215513	0.256782	1	in_28
ATG10	-0.232831	0.124097	-0.589759	-1.27852	0.258392	1	in_28
SUZ12	-0.153966	0.0752004	-0.383133	-1.31681	0.259186	1	in_28
CDH11	-0.283166	0.0839014	-0.650233	-1.51197	0.259214	1	in_28
ELMO1	0.0416772	0.125865	-0.0425112	0.970274	0.260389	1	in_28
PDE8A	0.161862	0.538908	-0.215183	0.841395	0.260424	1	in_28
CHN1	-0.255325	0.135181	-0.64583	-1.28148	0.260916	1	in_28
LHFPL6	-0.340899	0.0642884	-0.746087	-1.64899	0.262119	1	in_28
JAG1	0.272068	0.628167	-0.08403	1.49746	0.262335	1	in_28
CTDSP2	0.0442723	0.124936	-0.036391	1.07573	0.262397	1	in_28
RBL2	-0.0664812	0.0636759	-0.196638	-1.0011	0.263057	1	in_28
SRGAP1	-0.15474	0.10531	-0.41479	-1.16626	0.263385	1	in_28
AGO3	0.106943	0.267079	-0.0531936	1.30891	0.26343	1	in_28
AHCYL1	0.251198	0.580918	-0.0785224	1.4932	0.263634	1	in_28
CRADD	-0.151301	0.0962707	-0.398873	-1.19781	0.264133	1	in_28
SMARCC1	-0.0737838	0.150735	-0.298302	-0.644106	0.26433	1	in_28
MAP3K3	-0.0564471	0.137801	-0.250695	-0.569553	0.26446	1	in_28
ZKSCAN1	0.0210935	0.219723	-0.177536	0.208139	0.265954	1	in_28
ETV6	-0.102247	0.0720816	-0.276575	-1.14955	0.265965	1	in_28
ZNF618	-0.150071	0.0783607	-0.378502	-1.28762	0.266547	1	in_28
WDR7	-0.236334	0.0751783	-0.547847	-1.48696	0.267078	1	in_28
PLEKHG3	0.0487866	0.414888	-0.317314	0.261185	0.267261	1	in_28
PPM1L	-0.305942	0.0809854	-0.692869	-1.54974	0.26756	1	in_28
GATAD1	-0.0389351	0.286091	-0.363961	-0.234786	0.268052	1	in_28
ETNK1	-0.110469	0.203263	-0.424201	-0.690129	0.268167	1	in_28
MARK3	0.027338	0.328686	-0.27401	0.177806	0.268483	1	in_28
TBC1D19	-0.138296	0.094186	-0.370778	-1.16592	0.268592	1	in_28
UBAC2	0.0961454	0.393897	-0.201606	0.632883	0.269808	1	in_28
NCKAP1	0.190986	0.453467	-0.0714948	1.42611	0.271391	1	in_28
RPL28	0.241044	0.55256	-0.0704726	1.51657	0.271792	1	in_28
TBC1D22A	-0.180788	0.120316	-0.481893	-1.1768	0.272143	1	in_28
PTMS	0.0500489	0.193653	-0.0935553	0.683086	0.272909	1	in_28
CADPS2	-0.0153818	0.205074	-0.235838	-0.136752	0.273155	1	in_28
CHD9	-0.212903	0.0588079	-0.484613	-1.53576	0.273663	1	in_28
STX16	-0.01053	0.135373	-0.156433	-0.141453	0.273705	1	in_28
PSME4	0.0554315	0.199122	-0.088259	0.756095	0.274227	1	in_28
DIDO1	0.0675558	0.263793	-0.128681	0.67473	0.274703	1	in_28
CTDSPL	-0.205116	0.0867794	-0.497012	-1.37727	0.27481	1	in_28
FILIP1L	0.214029	0.533255	-0.105197	1.31408	0.274927	1	in_28
NFIB	0.441581	1.03828	-0.155114	1.45046	0.27593	1	in_28
FNBP4	0.0021682	0.243951	-0.239615	0.0175761	0.275978	1	in_28
SLC25A12	-0.114362	0.0807745	-0.309498	-1.14866	0.276181	1	in_28
SBF2	-0.0760941	0.20755	-0.359738	-0.525805	0.276535	1	in_28
PRKAR2A	-0.00462561	0.165777	-0.175029	-0.0532035	0.27708	1	in_28
IL1R1	0.373102	0.991965	-0.245762	1.18163	0.277154	1	in_28
ASPH	-0.02402	0.355939	-0.403979	-0.123904	0.277362	1	in_28
BTBD7	0.12137	0.30499	-0.0622498	1.29551	0.277856	1	in_28
DNAJC3	0.146679	0.392367	-0.0990099	1.17012	0.278069	1	in_28
TP53BP1	-0.00014562	0.225465	-0.225756	-0.00126506	0.278087	1	in_28
LYPLAL1	-0.144361	0.146036	-0.434758	-0.974329	0.278646	1	in_28
NTRK2	0.126761	0.983042	-0.72952	0.290147	0.27899	1	in_28
TAB2	-0.164366	0.101293	-0.430024	-1.21265	0.279141	1	in_28
EML4	-0.192746	0.0922257	-0.477717	-1.32566	0.279925	1	in_28
PRRC2C	0.188691	0.442596	-0.0652149	1.45655	0.280839	1	in_28
ITGB5	0.400497	0.894795	-0.0938016	1.58803	0.281704	1	in_28
ECPAS	0.00507587	0.286335	-0.276184	0.0353713	0.282054	1	in_28
CEBPD	0.390233	0.932932	-0.152467	1.40933	0.282976	1	in_28
MGLL	-0.193023	0.186293	-0.572339	-0.997369	0.283063	1	in_28
SAFB	-0.101326	0.105975	-0.308627	-0.958007	0.283141	1	in_28
SPARCL1	0.227851	0.989743	-0.534041	0.586145	0.283321	1	in_28
RBM25	-0.106614	0.115886	-0.329114	-0.939145	0.283659	1	in_28
ITFG1	-0.156917	0.145521	-0.459354	-1.01691	0.283808	1	in_28
CABIN1	-0.195067	0.108966	-0.499101	-1.25751	0.283824	1	in_28
CTBP2	0.372406	0.851913	-0.1071	1.5222	0.284174	1	in_28
PAG1	0.419908	0.97101	-0.131195	1.49338	0.285042	1	in_28
TRA2B	-0.0646766	0.158316	-0.287669	-0.568466	0.285747	1	in_28
TOP1	0.139085	0.338967	-0.0607968	1.36381	0.285888	1	in_28
ICE1	0.0485537	0.193992	-0.0968847	0.654322	0.286111	1	in_28
SH3PXD2A	-0.0785731	0.199997	-0.357143	-0.552825	0.286371	1	in_28
HEY2	0.145812	0.377384	-0.0857603	1.23411	0.286861	1	in_28
CPNE8	-0.215271	0.135824	-0.566366	-1.20173	0.287011	1	in_28
PAFAH1B1	0.100799	0.395547	-0.19395	0.670272	0.287307	1	in_28
ACSL4	0.225412	0.516517	-0.065693	1.51766	0.287548	1	in_28
CUX1	0.177689	0.399448	-0.0440703	1.57046	0.28761	1	in_28
CDC14B	-0.0229992	0.232346	-0.278344	-0.176536	0.287924	1	in_28
PMP22	0.0972952	0.263974	-0.0693839	1.14408	0.288396	1	in_28
RPL15	-0.116976	0.217473	-0.451425	-0.68551	0.289691	1	in_28
PRICKLE2	0.120826	0.437527	-0.195876	0.74775	0.289709	1	in_28
KIAA0825	-0.22715	0.15188	-0.606181	-1.17459	0.289761	1	in_28
NSD2	0.0646458	0.217504	-0.0882122	0.828896	0.290014	1	in_28
RCOR3	-0.229971	0.069337	-0.529279	-1.50592	0.291609	1	in_28
NUP153	-0.05651	0.11348	-0.2265	-0.651552	0.291747	1	in_28
KIFAP3	-0.248683	0.204246	-0.701612	-1.07613	0.292273	1	in_28
YWHAE	-0.273877	0.0841125	-0.631867	-1.49946	0.292366	1	in_28
SYNRG	0.00464642	0.136238	-0.126945	0.0692051	0.292506	1	in_28
MLH3	-0.0686777	0.106822	-0.244177	-0.766988	0.292543	1	in_28
SLC23A2	0.0986382	0.339957	-0.142681	0.801128	0.292543	1	in_28
ELOVL5	-0.00289472	0.207755	-0.213544	-0.0269336	0.292777	1	in_28
LATS1	-0.17754	0.0788544	-0.433934	-1.35717	0.292874	1	in_28
TSTD3	-0.0269036	0.151565	-0.205372	-0.295458	0.293045	1	in_28
SRSF11	-0.231506	0.0710369	-0.534049	-1.49977	0.293243	1	in_28
USP53	-0.187996	0.10631	-0.482302	-1.25198	0.293572	1	in_28
SMARCAD1	-0.0987838	0.0744723	-0.27204	-1.11749	0.29368	1	in_28
LHFPL2	-0.131868	0.135736	-0.399472	-0.965817	0.294011	1	in_28
FNIP1	0.0939456	0.261288	-0.0733966	1.10032	0.29408	1	in_28
GOSR1	-0.0542179	0.169708	-0.278144	-0.474555	0.294381	1	in_28
KRIT1	-0.0736659	0.135983	-0.283315	-0.688688	0.294613	1	in_28
LGALS1	0.240461	0.721588	-0.240666	0.979563	0.295327	1	in_28
DENND5A	0.20656	0.519649	-0.106528	1.29309	0.29688	1	in_28
FAM214A	-0.21797	0.133793	-0.569732	-1.21449	0.2969	1	in_28
RPL17	0.375551	0.871088	-0.119986	1.48539	0.297024	1	in_28
CPD	-0.00739338	0.0543276	-0.0691144	-0.234778	0.297328	1	in_28
TTC17	-0.184564	0.0833241	-0.452452	-1.35034	0.29758	1	in_28
NMD3	-0.187684	0.106108	-0.481475	-1.25209	0.298125	1	in_28
TNKS	-0.0441381	0.231802	-0.320078	-0.313506	0.298162	1	in_28
TRPC4	0.627752	1.45934	-0.203838	1.47954	0.298641	1	in_28
GGNBP2	-0.136006	0.0795058	-0.351517	-1.2369	0.298971	1	in_28
UHRF2	-0.17957	0.0769762	-0.436116	-1.37188	0.299398	1	in_28
SPPL3	-0.0113697	0.232786	-0.255526	-0.09127	0.300558	1	in_28
SMURF1	-0.0887078	0.198621	-0.376037	-0.605105	0.300731	1	in_28
DISC1	0.263518	0.685511	-0.158475	1.22392	0.301484	1	in_28
TTLL7	-0.134222	0.278622	-0.547066	-0.637215	0.301632	1	in_28
RAB10	-0.177912	0.0731251	-0.428949	-1.38904	0.301809	1	in_28
PTEN	-0.275126	0.0814157	-0.631668	-1.51241	0.301839	1	in_28
DOP1A	0.0195351	0.189923	-0.150853	0.224711	0.301885	1	in_28
AFDN	0.133875	0.396517	-0.128768	0.999036	0.302608	1	in_28
ATP1A2	-0.430562	0.110147	-0.971271	-1.5607	0.303159	1	in_28
MYOF	-0.260054	0.209227	-0.729335	-1.08612	0.303166	1	in_28
ADAR	0.0823733	0.224404	-0.0596574	1.13672	0.303178	1	in_28
EFCAB2	0.0855292	0.302982	-0.131924	0.770899	0.304266	1	in_28
SPART	0.106131	0.330686	-0.118424	0.926331	0.30432	1	in_28
CTDSPL2	0.13873	0.357188	-0.0797292	1.24465	0.304408	1	in_28
STAM2	-0.14932	0.0953565	-0.393996	-1.19612	0.304818	1	in_28
GAB2	-0.208078	0.245337	-0.661492	-0.899453	0.305033	1	in_28
YAP1	-0.199902	0.0705583	-0.470361	-1.44864	0.306016	1	in_28
ZNF292	-0.0347369	0.213311	-0.282784	-0.274476	0.306361	1	in_28
PALM2AKAP2	0.201014	0.512382	-0.110354	1.26532	0.306442	1	in_28
RNF13	0.10549	0.322785	-0.111805	0.951504	0.306586	1	in_28
RNF24	0.348031	0.842076	-0.146015	1.3807	0.306672	1	in_28
SH3BGRL	-0.220159	0.129188	-0.569506	-1.23517	0.307149	1	in_28
EGLN1	-0.00654128	0.185861	-0.198943	-0.0666349	0.307526	1	in_28
RPS14	0.0630191	0.421427	-0.295389	0.344622	0.307543	1	in_28
KIF1B	0.0571433	0.30444	-0.190153	0.452893	0.307909	1	in_28
NCOA3	-0.11668	0.120753	-0.354113	-0.963169	0.308211	1	in_28
XRN2	0.1583	0.369793	-0.053194	1.467	0.30844	1	in_28
ALDH7A1	-0.176495	0.0997031	-0.452693	-1.25245	0.308722	1	in_28
ZFAND3	0.170077	0.491678	-0.151523	1.03652	0.308996	1	in_28
PKIG	0.0420895	0.256048	-0.171869	0.385561	0.309036	1	in_28
PPIG	-0.0448231	0.181169	-0.270815	-0.388737	0.310626	1	in_28
ASH1L	0.174039	0.460306	-0.112228	1.19158	0.311227	1	in_28
GLIS3	0.332754	0.772552	-0.107045	1.48292	0.312065	1	in_28
SESN1	0.257757	0.597311	-0.0817967	1.48782	0.312375	1	in_28
FTO	-0.1546	0.0833756	-0.392575	-1.27328	0.312577	1	in_28
TMBIM6	0.221638	0.500535	-0.0572585	1.55758	0.312755	1	in_28
XRRA1	0.0296633	0.274957	-0.215631	0.237018	0.312959	1	in_28
MAML3	-0.0908206	0.0731307	-0.254772	-1.08572	0.312961	1	in_28
CDC42	-0.0380764	0.150373	-0.226526	-0.396012	0.313033	1	in_28
SAMD8	-0.0929441	0.12946	-0.315348	-0.819082	0.31317	1	in_28
KIF13A	-0.184863	0.0890354	-0.458762	-1.32284	0.313604	1	in_28
EZH1	0.0495893	0.153568	-0.0543891	0.934745	0.31385	1	in_28
ANAPC5	-0.136628	0.107014	-0.38027	-1.09909	0.313855	1	in_28
DOCK7	-0.063952	0.211451	-0.339355	-0.455128	0.314169	1	in_28
UBE2E1	-0.0823423	0.16741	-0.332095	-0.646193	0.314498	1	in_28
RBFOX2	-0.248831	0.0767906	-0.574453	-1.49775	0.315067	1	in_28
ANKRD44	0.290087	0.69424	-0.114066	1.40679	0.315625	1	in_28
UBE3A	0.0514016	0.28014	-0.177337	0.440439	0.316475	1	in_28
ATF7	-0.137487	0.120584	-0.395557	-1.04417	0.316971	1	in_28
CPEB3	0.294356	0.764563	-0.175851	1.22696	0.317493	1	in_28
PIK3CA	0.101185	0.272373	-0.0700015	1.1585	0.317724	1	in_28
SMARCA1	0.0354975	0.40873	-0.337735	0.186409	0.317853	1	in_28
FGD4	-0.187344	0.145346	-0.520034	-1.10369	0.317912	1	in_28
NR3C1	-0.20266	0.11618	-0.5215	-1.24578	0.319339	1	in_28
PACSIN2	-0.0782852	0.237086	-0.393656	-0.486526	0.319434	1	in_28
TDRD3	-0.195815	0.138983	-0.530613	-1.14633	0.319811	1	in_28
DENND4C	-0.10055	0.138721	-0.339822	-0.823646	0.319972	1	in_28
LCORL	0.0801398	0.228504	-0.0682242	1.05869	0.320262	1	in_28
APPL2	-0.179516	0.0910593	-0.45009	-1.30036	0.321032	1	in_28
TTC21B	-0.114179	0.134589	-0.362946	-0.89958	0.321181	1	in_28
ADCY3	-0.16693	0.107725	-0.441585	-1.19123	0.321695	1	in_28
ABCA9	-0.241332	0.107746	-0.590411	-1.355	0.32212	1	in_28
TASOR2	-0.106512	0.121439	-0.334463	-0.915807	0.322883	1	in_28
NR2F2	-0.166765	0.204911	-0.538441	-0.879406	0.322985	1	in_28
RNF216	-0.133188	0.0939748	-0.360351	-1.14915	0.324535	1	in_28
ARAP2	0.193827	0.506812	-0.119158	1.21378	0.324698	1	in_28
MLLT3	-0.272793	0.162635	-0.70822	-1.22791	0.324839	1	in_28
ARIH2	-0.01908	0.188155	-0.226315	-0.180453	0.32491	1	in_28
RPL6	0.0766638	0.236912	-0.0835848	0.937657	0.326273	1	in_28
AGO2	-0.0772566	0.175817	-0.330331	-0.598323	0.326471	1	in_28
IWS1	0.0899043	0.227729	-0.0479207	1.2785	0.327389	1	in_28
NKTR	-0.0728575	0.198367	-0.344082	-0.526494	0.327721	1	in_28
SERINC5	-0.161342	0.164102	-0.486786	-0.971673	0.328532	1	in_28
CEP112	-0.252946	0.128013	-0.633906	-1.30136	0.328553	1	in_28
CIRBP	-0.27577	0.128986	-0.680525	-1.33537	0.329303	1	in_28
WSB1	-0.111385	0.226271	-0.449041	-0.646547	0.329866	1	in_28
REV1	-0.0870758	0.160101	-0.334253	-0.690459	0.33018	1	in_28
LCOR	-0.190593	0.0967278	-0.477913	-1.30013	0.330285	1	in_28
ERP44	-0.0282087	0.182111	-0.238528	-0.262877	0.330368	1	in_28
CALM2	-0.133352	0.199794	-0.466499	-0.784536	0.330381	1	in_28
KIAA2026	-0.192398	0.107695	-0.49249	-1.25659	0.330545	1	in_28
ERCC6L2	-0.10319	0.126222	-0.332602	-0.881593	0.330604	1	in_28
AGAP1	0.138248	0.485201	-0.208706	0.78097	0.330973	1	in_28
AFF3	-0.0933744	0.0882902	-0.275039	-1.00741	0.331075	1	in_28
TBL1X	-0.118858	0.114073	-0.351789	-1.00011	0.331612	1	in_28
DSTN	-0.203179	0.10914	-0.515499	-1.27505	0.331755	1	in_28
ZMIZ1	-0.12023	0.154908	-0.395368	-0.856463	0.332886	1	in_28
PIK3C3	0.145125	0.45912	-0.168871	0.905871	0.333078	1	in_28
ABLIM1	-0.0246107	0.460873	-0.510095	-0.0993568	0.334064	1	in_28
CPSF6	-0.0570335	0.203167	-0.317234	-0.429606	0.334196	1	in_28
MYO10	0.00129797	0.0583598	-0.0557639	0.0445828	0.334588	1	in_28
PPP2R3A	-0.055769	0.0516444	-0.163182	-1.01761	0.33545	1	in_28
PITPNM2	-0.185821	0.12095	-0.492592	-1.18721	0.335554	1	in_28
SLC35F5	-0.149581	0.075919	-0.375081	-1.3001	0.336015	1	in_28
KAT6A	0.204245	0.485702	-0.0772129	1.42228	0.336061	1	in_28
BTAF1	0.177582	0.430593	-0.0754297	1.37564	0.336616	1	in_28
BCL2L13	0.053615	0.362626	-0.255396	0.340064	0.337947	1	in_28
OSBPL8	-0.121764	0.184528	-0.428056	-0.779166	0.338215	1	in_28
PRMT2	0.0857922	0.350096	-0.178512	0.636197	0.338372	1	in_28
PPP6R2	0.0447638	0.256078	-0.16655	0.41519	0.33866	1	in_28
RPS7	0.0266176	0.460734	-0.407499	0.120174	0.338995	1	in_28
PDLIM5	-0.205436	0.142701	-0.553573	-1.15658	0.340609	1	in_28
ANK2	0.295549	1.67055	-1.07945	0.421283	0.341296	1	in_28
PRPF40A	-0.119119	0.146081	-0.384319	-0.880353	0.34268	1	in_28
FXYD6	-0.014446	0.189478	-0.21837	-0.138844	0.342875	1	in_28
LRP6	-0.104995	0.143314	-0.353304	-0.828751	0.344077	1	in_28
COL1A2	-0.260892	0.103387	-0.625171	-1.4037	0.344846	1	in_28
MON2	-0.12942	0.0809096	-0.339749	-1.206	0.345286	1	in_28
UTY	2.33044e-10	4.05146e-08	-4.00485e-08	0.0113391	0.345317	1	in_28
TPM1	-0.158161	0.123115	-0.439436	-1.10209	0.345491	1	in_28
PHKB	-0.0751804	0.200237	-0.350598	-0.535009	0.346442	1	in_28
CPQ	-0.234244	0.0977107	-0.566199	-1.38305	0.346498	1	in_28
SLC12A2	-0.0103604	0.395871	-0.416591	-0.0499864	0.346541	1	in_28
SPRED1	-0.186622	0.117245	-0.49049	-1.20373	0.347567	1	in_28
GAB1	-0.244161	0.0942802	-0.582602	-1.41397	0.348021	1	in_28
ARGLU1	-0.0397771	0.264057	-0.343612	-0.256593	0.34822	1	in_28
SOD2	0.11399	0.307046	-0.0790661	1.15726	0.348961	1	in_28
PDE1C	0.381828	0.93854	-0.174884	1.34427	0.34967	1	in_28
GCC2	-0.195863	0.0842013	-0.475927	-1.3707	0.349704	1	in_28
TAOK3	-0.195847	0.0826888	-0.474382	-1.37811	0.350128	1	in_28
PCM1	-0.171289	0.0848917	-0.427471	-1.31048	0.350203	1	in_28
APC	-0.0973274	0.237167	-0.431822	-0.570289	0.350283	1	in_28
ZNF438	-0.127284	0.134129	-0.388698	-0.954324	0.350287	1	in_28
WRN	-0.0800871	0.132607	-0.292781	-0.738	0.351017	1	in_28
RBMX	-0.174287	0.0638124	-0.412387	-1.43468	0.351306	1	in_28
PRPSAP1	-0.0848112	0.0883735	-0.257996	-0.959824	0.351664	1	in_28
SF1	-0.14018	0.124924	-0.405283	-1.03638	0.351825	1	in_28
MDM4	-0.146478	0.133988	-0.426945	-1.02362	0.35223	1	in_28
ANO10	0.180655	0.438187	-0.0768776	1.37488	0.352391	1	in_28
FUT8	0.0430118	0.308137	-0.222114	0.317969	0.352676	1	in_28
FAM13C	-0.239706	0.199464	-0.678876	-1.06978	0.352867	1	in_28
ARPC2	-0.084695	0.0827073	-0.252097	-0.991618	0.353077	1	in_28
RGS5	-0.162984	0.251226	-0.577193	-0.771209	0.353263	1	in_28
PSMD1	0.21154	0.517768	-0.094689	1.35392	0.353787	1	in_28
EMC2	-0.119117	0.105752	-0.343987	-1.03823	0.354443	1	in_28
MKLN1	0.155213	0.476144	-0.165717	0.947908	0.354455	1	in_28
ARHGAP29	-0.243117	0.149735	-0.63597	-1.21293	0.355643	1	in_28
COBLL1	-0.158396	0.0578317	-0.374624	-1.43576	0.356062	1	in_28
RPS19	0.0788947	0.325939	-0.16815	0.625922	0.356069	1	in_28
CAMKMT	0.133462	0.385223	-0.1183	1.039	0.356767	1	in_28
AKAP1	-0.00322375	0.296904	-0.303352	-0.0210525	0.358583	1	in_28
RHOJ	0.183426	0.467026	-0.100173	1.26766	0.358701	1	in_28
EPS15	-0.258232	0.08063	-0.597094	-1.4936	0.358744	1	in_28
RNPC3	0.144067	0.370138	-0.0820046	1.24901	0.360109	1	in_28
UBE2D3	0.109347	0.41992	-0.201227	0.690065	0.360145	1	in_28
SRSF7	-0.0522136	0.162131	-0.266558	-0.477442	0.361501	1	in_28
C20orf194	0.115424	0.388036	-0.157189	0.829845	0.361921	1	in_28
ZNF280D	0.0113377	0.247436	-0.22476	0.0941193	0.362647	1	in_28
NAV1	0.0852769	0.278804	-0.10825	0.863649	0.363554	1	in_28
EHBP1	-0.242684	0.110689	-0.596057	-1.34603	0.363926	1	in_28
RPRD1A	0.0837774	0.285316	-0.117761	0.814736	0.364048	1	in_28
DNAH11	0.167173	0.604568	-0.270222	0.749101	0.364256	1	in_28
KIF16B	0.135745	0.344507	-0.073016	1.27445	0.36446	1	in_28
RUFY2	0.1382	0.368838	-0.0924385	1.17442	0.364537	1	in_28
MAST2	0.0692521	0.272728	-0.134224	0.667064	0.364675	1	in_28
GJC1	0.126487	0.445879	-0.192905	0.776193	0.365839	1	in_28
BMPR2	-0.199963	0.0829943	-0.48292	-1.38509	0.365851	1	in_28
HK1	-0.109602	0.117917	-0.337121	-0.944166	0.366042	1	in_28
METTL15	-0.0943291	0.188257	-0.376915	-0.65425	0.367051	1	in_28
PPP6R3	-0.0283957	0.241309	-0.2981	-0.206354	0.367812	1	in_28
CLASP2	-0.0947344	0.271063	-0.460532	-0.507592	0.368982	1	in_28
JADE1	0.0957917	0.29673	-0.105147	0.934358	0.36957	1	in_28
LDLRAD3	-0.257462	0.1019	-0.616823	-1.4042	0.3711	1	in_28
IL6ST	-0.0650839	0.208181	-0.338349	-0.466808	0.371204	1	in_28
ISYNA1	0.155918	0.455105	-0.143269	1.02142	0.371694	1	in_28
ACTN4	-0.0857539	0.101158	-0.272666	-0.899218	0.371878	1	in_28
VCL	-0.20927	0.147517	-0.566057	-1.1496	0.372243	1	in_28
CDH6	-0.487722	0.238339	-1.21378	-1.31658	0.373189	1	in_28
RPL21	-0.0697377	0.208942	-0.348417	-0.490467	0.374292	1	in_28
PAN3	-0.0765846	0.262467	-0.415636	-0.442715	0.374834	1	in_28
EDIL3	-0.135477	0.143524	-0.414479	-0.951718	0.375037	1	in_28
SSH2	-0.112598	0.281018	-0.506214	-0.56067	0.375087	1	in_28
KIAA1109	-0.0232468	0.405542	-0.452036	-0.10626	0.375649	1	in_28
CAMK2D	-0.148263	0.224842	-0.521368	-0.778841	0.375874	1	in_28
MAP4K5	-0.0794603	0.192589	-0.35151	-0.572467	0.375966	1	in_28
CCDC91	-0.163785	0.123957	-0.451528	-1.11563	0.375975	1	in_28
PPP1R12A	-0.136432	0.0997612	-0.372625	-1.13213	0.376043	1	in_28
NCOA2	-0.0590632	0.269144	-0.38727	-0.35271	0.376763	1	in_28
CSNK1G3	-0.170638	0.110036	-0.451312	-1.19157	0.377053	1	in_28
AMOTL1	-0.0302652	0.218963	-0.279493	-0.238009	0.378123	1	in_28
RAPGEF5	-0.110254	0.242813	-0.463322	-0.612048	0.378284	1	in_28
FAM126B	0.0527849	0.212051	-0.106481	0.649585	0.379013	1	in_28
CPT1A	-0.114113	0.0961713	-0.324397	-1.06359	0.379814	1	in_28
RSRP1	-0.0872122	0.204216	-0.378641	-0.586534	0.380049	1	in_28
FAM13B	0.00333866	0.235801	-0.229123	0.0281493	0.380432	1	in_28
KLHL5	-0.0717809	0.168538	-0.3121	-0.585421	0.380613	1	in_28
AP3B1	-0.145028	0.0771784	-0.367234	-1.27921	0.381548	1	in_28
MGAT5	0.209587	0.541415	-0.122241	1.23794	0.381972	1	in_28
ABCC9	0.28157	0.701184	-0.138045	1.31517	0.382028	1	in_28
SPPL2A	0.0328284	0.1688	-0.103144	0.473204	0.382198	1	in_28
BACH2	-0.129671	0.162495	-0.421838	-0.869885	0.382376	1	in_28
MAP3K2	0.119894	0.338589	-0.098802	1.07449	0.382636	1	in_28
ARID4B	0.0467636	0.431867	-0.338339	0.238001	0.382924	1	in_28
KDM5A	-0.0144675	0.260053	-0.288988	-0.103292	0.383154	1	in_28
TENT2	0.116912	0.36137	-0.127545	0.937359	0.383455	1	in_28
FRMD3	-0.187383	0.104594	-0.47936	-1.25785	0.383561	1	in_28
CAB39	0.0765805	0.202459	-0.0492981	1.19238	0.383807	1	in_28
NAP1L4	0.14933	0.400275	-0.101615	1.16632	0.384362	1	in_28
CLSTN1	-0.169947	0.124284	-0.464179	-1.13207	0.384743	1	in_28
MACF1	0.133425	0.32722	-0.0603698	1.34941	0.3854	1	in_28
SSBP3	0.0561281	0.179959	-0.0677028	0.888381	0.386101	1	in_28
WAC	0.142047	0.40058	-0.116486	1.07687	0.387171	1	in_28
FAM228B	-0.018181	0.294087	-0.330449	-0.114114	0.388876	1	in_28
PNISR	0.187209	0.611254	-0.236837	0.86529	0.389118	1	in_28
XIAP	-0.079159	0.182303	-0.340621	-0.593389	0.389258	1	in_28
NPAS3	0.426115	1.34056	-0.488326	0.913312	0.389465	1	in_28
HIVEP2	-0.20073	0.228247	-0.629707	-0.917121	0.390041	1	in_28
SPIDR	0.163599	0.537441	-0.210243	0.85771	0.39043	1	in_28
ANKRD36C	-0.0545999	0.13838	-0.24758	-0.554533	0.390987	1	in_28
AHCYL2	-0.136469	0.304432	-0.577371	-0.606655	0.39108	1	in_28
UBXN2A	-0.171601	0.113141	-0.456344	-1.18118	0.39119	1	in_28
PAWR	-0.156217	0.109157	-0.421591	-1.15376	0.39277	1	in_28
KIAA0319L	-0.0963369	0.123563	-0.316236	-0.85865	0.392819	1	in_28
ADGRF5	-0.0871729	0.225096	-0.399442	-0.547143	0.393628	1	in_28
INPP5A	-0.0575718	0.0553683	-0.170512	-0.999101	0.393986	1	in_28
SENP6	-0.227372	0.109744	-0.564488	-1.32192	0.394931	1	in_28
OGA	0.17566	0.502513	-0.151192	1.05334	0.395155	1	in_28
ZBTB16	0.172649	0.53187	-0.186573	0.941996	0.395643	1	in_28
SCFD2	-0.137211	0.168129	-0.442552	-0.880752	0.395794	1	in_28
AUTS2	0.198591	0.543238	-0.146057	1.12936	0.396498	1	in_28
KANTR	-0.0841522	0.152395	-0.320699	-0.697262	0.396698	1	in_28
MAOA	0.150276	0.474754	-0.174203	0.907718	0.397495	1	in_28
TRRAP	0.0165183	0.180585	-0.147549	0.19733	0.397638	1	in_28
PPARGC1B	-0.154469	0.268516	-0.577454	-0.715756	0.397675	1	in_28
MFGE8	-0.123683	0.143772	-0.391139	-0.906376	0.397766	1	in_28
GPD2	-0.140047	0.217338	-0.497432	-0.768042	0.39799	1	in_28
PPP3CB	-0.0882943	0.171849	-0.348438	-0.665225	0.399297	1	in_28
MAP2K5	-0.147448	0.141681	-0.436577	-0.999526	0.3994	1	in_28
CCNL1	0.0764939	0.224784	-0.0717962	1.01103	0.400006	1	in_28
TERF2IP	-0.0605635	0.25497	-0.376097	-0.376195	0.400036	1	in_28
MSH3	-0.133186	0.104854	-0.371226	-1.09662	0.400228	1	in_28
TJP1	-0.020574	0.283457	-0.324605	-0.132632	0.40078	1	in_28
DNAJC15	0.180289	0.455651	-0.0950729	1.28326	0.401349	1	in_28
NAP1L1	0.11997	0.465083	-0.225143	0.681335	0.401379	1	in_28
SEC24D	0.126473	0.370762	-0.117816	1.01471	0.40138	1	in_28
KLF6	-0.0874878	0.100378	-0.275354	-0.912742	0.402091	1	in_28
COG5	-0.00621715	0.211785	-0.224219	-0.0558958	0.402465	1	in_28
PTGDS	0.32889	0.942107	-0.284328	1.0512	0.402764	1	in_28
REEP5	-0.127555	0.171589	-0.426699	-0.83573	0.403307	1	in_28
ABCA5	0.0686386	0.401635	-0.264358	0.403996	0.404889	1	in_28
SUCLG2	-0.161149	0.161798	-0.484096	-0.978011	0.404961	1	in_28
PKNOX2	0.156537	0.420487	-0.107412	1.16237	0.405045	1	in_28
ZBTB44	-0.105607	0.0950713	-0.306285	-1.03143	0.405929	1	in_28
LRP1B	0.526831	1.68305	-0.62939	0.893055	0.406405	1	in_28
GUCY1B1	-0.119402	0.260358	-0.499163	-0.616242	0.407243	1	in_28
CAND1	-0.0388654	0.198739	-0.27647	-0.320595	0.407315	1	in_28
UBE2E2	-0.178574	0.0881944	-0.445343	-1.31199	0.40742	1	in_28
PCBP2	-0.0788662	0.0746739	-0.232406	-1.00674	0.408598	1	in_28
SP100	-0.112148	0.190993	-0.415289	-0.725096	0.408714	1	in_28
PRRC2B	-0.118832	0.106353	-0.344018	-1.03429	0.408924	1	in_28
FOXK1	0.00755463	0.204112	-0.189003	0.0753307	0.409461	1	in_28
PTPRK	0.31582	1.3555	-0.723861	0.595372	0.410319	1	in_28
MTR	-0.0449175	0.19886	-0.288694	-0.361136	0.411177	1	in_28
PPFIBP1	-0.264167	0.149638	-0.677972	-1.25121	0.413222	1	in_28
GAPDH	-0.151369	0.354698	-0.657436	-0.586241	0.413425	1	in_28
NUDCD3	0.00427691	0.211095	-0.202541	0.0405313	0.413653	1	in_28
DLG2	-0.23994	0.390139	-0.87002	-0.746373	0.413967	1	in_28
TNPO3	0.112566	0.283753	-0.0586207	1.2888	0.414077	1	in_28
ATR	-0.120431	0.141124	-0.381986	-0.902452	0.415301	1	in_28
TMEM260	0.0928966	0.281116	-0.0953223	0.967352	0.415384	1	in_28
IPO11	-0.0623231	0.180973	-0.305619	-0.502067	0.415848	1	in_28
CCSER2	-0.115234	0.0991605	-0.329628	-1.05345	0.415965	1	in_28
ARL8B	0.00078588	0.175731	-0.174159	0.00880448	0.417011	1	in_28
ARHGEF11	0.0322777	0.261195	-0.19664	0.276358	0.417534	1	in_28
EPN2	-0.00778316	0.296364	-0.311931	-0.0501556	0.417536	1	in_28
APPBP2	-0.0428053	0.122883	-0.208493	-0.506355	0.41862	1	in_28
CBLB	0.137867	0.453599	-0.177865	0.855838	0.418626	1	in_28
TCF25	-0.107607	0.156155	-0.37137	-0.799608	0.419719	1	in_28
PUM1	0.0687013	0.310628	-0.173225	0.556583	0.420055	1	in_28
AOPEP	-0.147657	0.106649	-0.401963	-1.13801	0.42011	1	in_28
ATXN2	-0.120882	0.0980639	-0.339827	-1.08211	0.420547	1	in_28
HNRNPD	0.129882	0.38311	-0.123345	1.00528	0.420568	1	in_28
SOS1	0.0266697	0.262304	-0.208964	0.221834	0.421005	1	in_28
RALGAPB	0.156565	0.404834	-0.0917045	1.236	0.421149	1	in_28
MYO9A	0.211429	0.543688	-0.120829	1.2472	0.421156	1	in_28
AKAP7	-0.157987	0.190943	-0.506916	-0.887423	0.422023	1	in_28
LDLRAD4	-0.134035	0.29588	-0.563949	-0.611059	0.422559	1	in_28
DIP2B	-0.131626	0.16115	-0.424401	-0.881157	0.422801	1	in_28
TBCK	-0.199216	0.101621	-0.500053	-1.2979	0.423118	1	in_28
XKR6	-0.0424957	0.238867	-0.323858	-0.296024	0.423421	1	in_28
RFX3	0.211825	0.553331	-0.129682	1.2157	0.423582	1	in_28
CAPN7	-0.0420085	0.189792	-0.273809	-0.355199	0.423822	1	in_28
LARGE1	0.14377	0.398132	-0.110592	1.10781	0.423831	1	in_28
UNC13B	0.183368	0.458786	-0.0920502	1.30491	0.424498	1	in_28
RNLS	0.0477568	0.247347	-0.151834	0.468968	0.424914	1	in_28
TNRC6B	-0.0611104	0.20385	-0.326071	-0.452046	0.425002	1	in_28
RBM27	-0.131508	0.13524	-0.398255	-0.966268	0.425713	1	in_28
RSF1	0.176002	0.456772	-0.104769	1.22861	0.426395	1	in_28
RHOQ	0.128389	0.46105	-0.204272	0.756441	0.426852	1	in_28
FRS2	-0.119941	0.170152	-0.410034	-0.810359	0.427291	1	in_28
SENP5	0.0394886	0.269743	-0.190766	0.336133	0.427828	1	in_28
RPL13	0.236059	0.597533	-0.125415	1.27995	0.42808	1	in_28
YAF2	-0.0374245	0.146564	-0.221413	-0.398669	0.428138	1	in_28
MT2A	-0.196664	0.13359	-0.526919	-1.16715	0.428205	1	in_28
ZDHHC14	0.0768487	0.21037	-0.0566724	1.12807	0.430556	1	in_28
WAPL	0.133804	0.405149	-0.13754	0.966489	0.430571	1	in_28
NSRP1	-0.195834	0.123098	-0.514766	-1.20348	0.431044	1	in_28
WWC2	0.0402095	0.135925	-0.0555065	0.823364	0.431339	1	in_28
EXOC1	-0.15096	0.155813	-0.457733	-0.964481	0.432376	1	in_28
SPARC	0.216897	0.641272	-0.207477	1.00174	0.43248	1	in_28
RAPGEF4	0.141797	0.420593	-0.137	0.996842	0.432508	1	in_28
TTC3	0.179148	0.511773	-0.153476	1.05562	0.433337	1	in_28
KIRREL1	-0.144272	0.119413	-0.407956	-1.07237	0.434541	1	in_28
ARHGAP21	0.271493	0.687335	-0.144349	1.27961	0.435212	1	in_28
RUFY3	-0.110651	0.166549	-0.387851	-0.782366	0.43522	1	in_28
CHCHD3	0.137089	0.392644	-0.118465	1.0514	0.435751	1	in_28
RFX7	0.0822085	0.254494	-0.0900774	0.935223	0.436718	1	in_28
PIGN	0.0260961	0.288721	-0.236529	0.194754	0.437122	1	in_28
STAU2	0.0821727	0.351193	-0.186848	0.598673	0.437286	1	in_28
RABGAP1L	0.230715	0.608231	-0.146801	1.19781	0.437293	1	in_28
CFLAR	-0.0212492	0.192666	-0.235164	-0.194692	0.437414	1	in_28
SGCE	-0.247389	0.154321	-0.649099	-1.20702	0.437896	1	in_28
LIMA1	-0.118238	0.113819	-0.350296	-0.998643	0.438898	1	in_28
UBAP1	-0.0653804	0.180599	-0.31136	-0.520952	0.439816	1	in_28
LPL	0.253982	0.784822	-0.276857	0.937752	0.440427	1	in_28
SFMBT2	0.166561	0.459926	-0.126803	1.11279	0.44057	1	in_28
EHMT1	-0.0773144	0.140065	-0.294694	-0.697092	0.441314	1	in_28
SYTL4	-0.179519	0.138681	-0.49772	-1.10576	0.441705	1	in_28
YWHAB	-0.20679	0.230214	-0.643794	-0.927453	0.441973	1	in_28
DDHD1	-0.0144415	0.244199	-0.273082	-0.109437	0.44211	1	in_28
RNF111	-0.0192571	0.208908	-0.247422	-0.165421	0.442439	1	in_28
RELL1	-0.170942	0.120819	-0.462702	-1.14834	0.443918	1	in_28
ALMS1	-0.0372133	0.164575	-0.239002	-0.361452	0.444227	1	in_28
RPL18	0.176565	0.491161	-0.138031	1.10002	0.444826	1	in_28
CNOT4	-0.0965136	0.180974	-0.374001	-0.6817	0.445574	1	in_28
RPTOR	0.137943	0.352378	-0.0764916	1.26082	0.445954	1	in_28
CLIC4	0.0677156	0.317532	-0.182101	0.53127	0.445995	1	in_28
RDX	0.150635	0.521228	-0.219958	0.796665	0.446395	1	in_28
RASGRF2	-0.115649	0.145028	-0.376325	-0.869536	0.446572	1	in_28
SCARB2	0.0358801	0.217813	-0.146053	0.386536	0.446586	1	in_28
SEPTIN7	-0.129081	0.241543	-0.499705	-0.682616	0.446702	1	in_28
SEPTIN11	-0.101945	0.141416	-0.345305	-0.821037	0.446995	1	in_28
DDX10	-0.168319	0.127196	-0.463834	-1.11635	0.447015	1	in_28
PDS5A	0.0739349	0.199812	-0.0519426	1.1512	0.447264	1	in_28
TNS2	0.0660204	0.243637	-0.111596	0.728522	0.447308	1	in_28
HECTD1	-0.0208034	0.195033	-0.23664	-0.188911	0.448559	1	in_28
RNMT	0.114105	0.416715	-0.188504	0.739047	0.448951	1	in_28
MAX	0.127988	0.371165	-0.115189	1.03156	0.449035	1	in_28
STARD9	0.0333185	0.273257	-0.20662	0.272166	0.449527	1	in_28
TIMP3	0.00466888	0.411261	-0.401923	0.0225062	0.451135	1	in_28
ZNF207	-0.184576	0.0975805	-0.466733	-1.28213	0.452629	1	in_28
RPLP1	-0.051754	0.388143	-0.491651	-0.23059	0.453408	1	in_28
ZNF516	0.0183628	0.205365	-0.168639	0.19246	0.453737	1	in_28
STIM2	-0.0811381	0.184862	-0.347138	-0.597849	0.454752	1	in_28
TCF12	-0.172488	0.101526	-0.446502	-1.23377	0.455065	1	in_28
NEGR1	-0.0906305	0.342371	-0.523632	-0.410235	0.455196	1	in_28
KITLG	-0.119318	0.116134	-0.354771	-0.993232	0.455324	1	in_28
EEF1A1	0.00653693	0.386769	-0.373695	0.0336956	0.458113	1	in_28
DNM2	0.0566597	0.165604	-0.0522846	1.01934	0.458247	1	in_28
ITSN1	-0.2058	0.126756	-0.538356	-1.21291	0.458307	1	in_28
PPA2	0.059934	0.332995	-0.213127	0.430191	0.458816	1	in_28
NLK	-0.163683	0.101363	-0.428729	-1.2104	0.459328	1	in_28
SLC39A11	0.112866	0.524293	-0.29856	0.537676	0.459525	1	in_28
ZNF800	-0.131313	0.108442	-0.371068	-1.07347	0.460161	1	in_28
ACSS3	-0.172811	0.26055	-0.606172	-0.781574	0.460403	1	in_28
ERBIN	-0.246054	0.150644	-0.642753	-1.21568	0.460549	1	in_28
LAMC3	0.2511	0.727162	-0.224961	1.03379	0.461244	1	in_28
KDM3B	0.0443951	0.208313	-0.119523	0.530831	0.462205	1	in_28
RALGAPA1	-0.205388	0.170383	-0.58116	-1.07127	0.463559	1	in_28
FAM110B	0.172883	0.573201	-0.227436	0.846435	0.464323	1	in_28
FARP1	0.187901	0.527468	-0.151666	1.08456	0.4653	1	in_28
DNAJC1	0.127122	0.419935	-0.165692	0.850895	0.465308	1	in_28
AFF4	0.0423831	0.378106	-0.29334	0.247434	0.465433	1	in_28
CBFB	-0.0597121	0.0814205	-0.200845	-0.829246	0.466827	1	in_28
TPCN1	-0.096162	0.0966092	-0.288933	-0.977709	0.467443	1	in_28
CYP20A1	-0.000427077	0.118338	-0.119192	-0.00704798	0.468009	1	in_28
NUAK1	-0.138026	0.120434	-0.396486	-1.04668	0.468459	1	in_28
CREB3L2	-0.135353	0.205551	-0.476257	-0.778187	0.468563	1	in_28
UMAD1	-0.053847	0.231782	-0.339475	-0.369494	0.469015	1	in_28
KANK2	-0.106259	0.171927	-0.384444	-0.748647	0.469156	1	in_28
PPP2R2A	-0.0793651	0.17084	-0.32957	-0.6217	0.469577	1	in_28
UGP2	0.14265	0.405556	-0.120256	1.06346	0.469579	1	in_28
ATXN1	0.16715	0.447137	-0.112837	1.17008	0.469723	1	in_28
RPL10	0.227771	0.589898	-0.134355	1.23278	0.470232	1	in_28
MED12L	0.279188	0.760645	-0.20227	1.13654	0.470263	1	in_28
RPAP2	-0.0714751	0.155303	-0.298253	-0.617735	0.471177	1	in_28
RTN3	0.061969	0.437786	-0.313848	0.323181	0.471531	1	in_28
PDE3A	0.394661	1.05129	-0.261972	1.17801	0.471579	1	in_28
CBL	-0.0187148	0.242857	-0.280286	-0.14023	0.472235	1	in_28
CNTLN	-0.0359962	0.267936	-0.339928	-0.232129	0.472407	1	in_28
MTREX	0.0121439	0.249738	-0.22545	0.100177	0.473421	1	in_28
THRB	-0.146441	0.203604	-0.496487	-0.819951	0.473513	1	in_28
EXT1	-0.100076	0.12477	-0.324922	-0.872352	0.474766	1	in_28
DLC1	-0.217937	0.380268	-0.816141	-0.71405	0.474851	1	in_28
DSE	0.149304	0.399276	-0.100667	1.17066	0.474933	1	in_28
SEC14L1	0.0169193	0.174111	-0.140272	0.210961	0.475511	1	in_28
ZNRF3	0.0514314	0.301032	-0.198169	0.40386	0.477596	1	in_28
WTAP	-0.133048	0.132611	-0.398707	-0.981592	0.477814	1	in_28
SH3GLB1	0.155658	0.439699	-0.128383	1.07409	0.477885	1	in_28
CAPS2	-0.0679852	0.260999	-0.396969	-0.405031	0.479207	1	in_28
CNOT6L	-0.101997	0.102415	-0.306408	-0.977976	0.479309	1	in_28
HIBCH	0.0157301	0.214388	-0.182928	0.155193	0.480921	1	in_28
CUL3	0.0877923	0.234808	-0.0592232	1.17042	0.480931	1	in_28
SEPTIN9	0.0413785	0.115731	-0.0329741	1.09075	0.480961	1	in_28
BTG1	0.18959	0.484069	-0.104889	1.26186	0.482045	1	in_28
EIF3A	-0.0711795	0.0830882	-0.225447	-0.904333	0.482186	1	in_28
BCL2L1	-0.0304937	0.123393	-0.18438	-0.388381	0.482302	1	in_28
RERG	-0.198256	0.366428	-0.762939	-0.688128	0.482546	1	in_28
PRKAG2	0.0153817	0.31541	-0.284646	0.100483	0.482912	1	in_28
RC3H1	-0.0382947	0.185941	-0.26253	-0.334721	0.484649	1	in_28
ANO3	-0.106189	0.270082	-0.482461	-0.553131	0.484664	1	in_28
ROCK2	0.131218	0.530512	-0.268075	0.644096	0.484683	1	in_28
RSRC2	0.0501734	0.262206	-0.161859	0.463788	0.486071	1	in_28
ZNF248	-0.0234091	0.297895	-0.344713	-0.142796	0.486658	1	in_28
COP1	-0.0356823	0.242052	-0.313417	-0.251809	0.487111	1	in_28
TMTC1	-0.141429	0.321187	-0.604045	-0.599191	0.487367	1	in_28
DOCK9	0.0277465	0.276174	-0.220681	0.218906	0.487506	1	in_28
AKAP8L	-0.0968082	0.0844532	-0.27807	-1.04678	0.487745	1	in_28
TRAPPC10	-0.0600151	0.105244	-0.225274	-0.711777	0.488211	1	in_28
RAB8B	0.105301	0.31626	-0.105657	0.978331	0.488547	1	in_28
AP2B1	0.0829739	0.226926	-0.0609785	1.12972	0.488961	1	in_28
FAM222B	-0.155479	0.126628	-0.437586	-1.0802	0.489114	1	in_28
PIK3C2A	0.00512024	0.228968	-0.218728	0.0448318	0.489285	1	in_28
TRAPPC12	0.0317974	0.175552	-0.111957	0.433528	0.489975	1	in_28
TFDP2	-0.224787	0.168729	-0.618303	-1.11959	0.491201	1	in_28
FOXP1	-0.141204	0.0802616	-0.362669	-1.24965	0.492733	1	in_28
MAP3K20	-0.132233	0.270913	-0.53538	-0.642875	0.492812	1	in_28
SOS2	0.0073078	0.222856	-0.20824	0.0664493	0.493065	1	in_28
LRRFIP1	0.118037	0.338998	-0.102924	1.04701	0.493692	1	in_28
ATAD2B	0.0791726	0.332293	-0.173948	0.613049	0.493726	1	in_28
ZCCHC14	0.0432211	0.145418	-0.0589754	0.82891	0.493917	1	in_28
BAZ1A	0.0855101	0.244414	-0.0733942	1.0547	0.494933	1	in_28
SEM1	0.131991	0.523068	-0.259085	0.661503	0.496213	1	in_28
DNAJC13	-0.0616502	0.141745	-0.265045	-0.594076	0.496604	1	in_28
TUT7	-0.040293	0.16057	-0.241156	-0.393167	0.497501	1	in_28
ANKRD10	0.0100547	0.203103	-0.182994	0.102082	0.497919	1	in_28
MED13	-0.0532656	0.222897	-0.329429	-0.378033	0.497965	1	in_28
CAPZA1	0.116926	0.358359	-0.124506	0.949215	0.498448	1	in_28
FBXO34	-0.0571898	0.16189	-0.27627	-0.51164	0.499236	1	in_28
PSIP1	-0.0472023	0.214529	-0.308934	-0.353473	0.499315	1	in_28
PRKCA	-0.231334	0.186057	-0.648725	-1.08629	0.499421	1	in_28
CSDE1	0.0340684	0.263431	-0.195294	0.291123	0.499725	1	in_28
ASCC3	-0.185915	0.157901	-0.529731	-1.05983	0.500207	1	in_28
CTNND1	0.160821	0.463492	-0.141851	1.0414	0.501433	1	in_28
PPP1R10	0.0139009	0.248835	-0.221033	0.11597	0.502691	1	in_28
CELF1	-0.130766	0.148898	-0.41043	-0.916446	0.502704	1	in_28
HECTD4	0.112188	0.327517	-0.103141	1.02115	0.502773	1	in_28
SELENOW	0.157557	0.423069	-0.107955	1.16306	0.50319	1	in_28
RARS2	-0.190037	0.142261	-0.522335	-1.12088	0.503603	1	in_28
KIZ	-0.0128914	0.29362	-0.319403	-0.0824333	0.503844	1	in_28
KPNA3	-0.0363814	0.0827308	-0.155494	-0.598648	0.504126	1	in_28
ANKS1B	-0.125299	0.724394	-0.974991	-0.289024	0.504368	1	in_28
RUSC2	-0.0785358	0.1244	-0.281471	-0.758503	0.504415	1	in_28
SMAD4	-0.0634851	0.174936	-0.301906	-0.521885	0.504488	1	in_28
DIP2A	0.063777	0.278323	-0.150769	0.582628	0.504902	1	in_28
ARMH4	0.0464563	0.224218	-0.131306	0.512217	0.505005	1	in_28
STX8	-0.0714642	0.107446	-0.250374	-0.782892	0.505022	1	in_28
IQGAP1	0.118554	0.356892	-0.119784	0.974926	0.505399	1	in_28
DDX3X	0.200475	0.58405	-0.183099	1.02438	0.505468	1	in_28
SLAIN2	-0.0831766	0.0909381	-0.257291	-0.936298	0.505742	1	in_28
GABBR1	-0.0219942	0.289966	-0.333954	-0.138184	0.50575	1	in_28
CHSY3	-0.120571	0.165873	-0.407016	-0.824995	0.506503	1	in_28
ARID2	0.155638	0.428259	-0.116983	1.11894	0.506821	1	in_28
MPDZ	0.0686108	0.369171	-0.231949	0.447414	0.506954	1	in_28
ARHGAP5	-0.186955	0.148019	-0.52193	-1.09389	0.507023	1	in_28
USP47	0.106882	0.342012	-0.128249	0.890929	0.508097	1	in_28
MAPK14	0.0662716	0.193848	-0.0613047	1.01814	0.508966	1	in_28
RANBP9	-0.0247959	0.154944	-0.204536	-0.270385	0.509455	1	in_28
FAM155A	0.183058	0.686516	-0.3204	0.712646	0.509517	1	in_28
SPTBN1	-0.138319	0.12375	-0.400388	-1.03446	0.510385	1	in_28
ZIC1	-0.058773	0.360016	-0.477562	-0.275062	0.510981	1	in_28
MBD5	-0.170157	0.1307	-0.471014	-1.1085	0.511001	1	in_28
FBXL17	-0.0529125	0.193256	-0.299081	-0.421282	0.511009	1	in_28
TRAPPC9	0.0196657	0.281834	-0.242503	0.14702	0.51142	1	in_28
DAAM1	0.18986	0.541888	-0.162168	1.05707	0.51155	1	in_28
CEP350	0.0434106	0.249121	-0.162299	0.413608	0.512063	1	in_28
PPP4R1	-0.0400205	0.106602	-0.186643	-0.534971	0.512327	1	in_28
FBXL7	-0.20815	0.249547	-0.665846	-0.891346	0.513014	1	in_28
BGN	0.0519932	0.611631	-0.507645	0.18209	0.51315	1	in_28
LARP1B	-0.0472062	0.131099	-0.225512	-0.518898	0.513285	1	in_28
SMG7	-0.0556918	0.0649702	-0.176354	-0.904625	0.513294	1	in_28
DDR2	-0.0777681	0.169213	-0.324749	-0.617142	0.513409	1	in_28
CA2	-0.0600708	0.485492	-0.605634	-0.215808	0.513462	1	in_28
ZZEF1	-0.141617	0.128285	-0.41152	-1.02839	0.513678	1	in_28
DCLK2	0.114659	0.325929	-0.0966101	1.0637	0.513869	1	in_28
SMC5	0.0823138	0.488183	-0.323556	0.397498	0.515529	1	in_28
SORBS1	0.00695524	0.347488	-0.333578	0.0400314	0.515558	1	in_28
RERE	0.0930792	0.445883	-0.259724	0.517092	0.515873	1	in_28
PTAR1	0.0285895	0.1709	-0.113721	0.393747	0.516706	1	in_28
GAREM1	-0.0914074	0.102688	-0.285503	-0.923025	0.516966	1	in_28
TBX18	-0.100359	0.097473	-0.298191	-0.994277	0.517081	1	in_28
ZNF451	-0.132807	0.110177	-0.37579	-1.07125	0.517463	1	in_28
YTHDC2	0.118174	0.318166	-0.0818173	1.15814	0.517743	1	in_28
ZFPM2	0.109722	0.330568	-0.111123	0.973766	0.517797	1	in_28
ETS1	0.0685789	0.437369	-0.300211	0.364468	0.517897	1	in_28
KMT2E	0.0596075	0.384993	-0.265778	0.359047	0.517998	1	in_28
CEP170	-0.00552174	0.222795	-0.233839	-0.0474008	0.518205	1	in_28
LEMD3	-0.100029	0.118553	-0.318611	-0.896933	0.518308	1	in_28
PRKDC	-0.139649	0.1098	-0.389098	-1.09724	0.518902	1	in_28
DHX9	0.0807377	0.270562	-0.109087	0.833628	0.519403	1	in_28
ZMYM4	0.139526	0.381236	-0.102184	1.13138	0.519877	1	in_28
TARS3	0.0285267	0.212186	-0.155132	0.30443	0.5201	1	in_28
PDXDC1	0.132645	0.445835	-0.180545	0.830101	0.521026	1	in_28
FAM168A	-0.0930846	0.104936	-0.291106	-0.921328	0.52142	1	in_28
RTN4	-0.0654864	0.183522	-0.314495	-0.515449	0.521447	1	in_28
ADD1	-0.0622157	0.224107	-0.348539	-0.425884	0.521509	1	in_28
RIMKLB	-0.141021	0.126874	-0.408917	-1.03173	0.521928	1	in_28
BRWD1	0.145679	0.394106	-0.102749	1.14933	0.52227	1	in_28
VRK2	-0.0836111	0.235193	-0.402415	-0.51403	0.522662	1	in_28
FBLN1	-0.0720814	0.0993099	-0.243473	-0.824295	0.523759	1	in_28
FAM135A	0.051586	0.302771	-0.199599	0.402519	0.524021	1	in_28
ACTB	-0.0842086	0.345535	-0.513952	-0.384056	0.524428	1	in_28
UBXN7	0.142082	0.394721	-0.110558	1.10226	0.524851	1	in_28
PBX1	-0.290428	0.285554	-0.86641	-0.988276	0.525541	1	in_28
ANKRD36	0.0413265	0.126679	-0.0440259	0.948988	0.525729	1	in_28
ACACA	0.140385	0.412353	-0.131584	1.01169	0.525862	1	in_28
CYP4V2	0.0838199	0.246534	-0.0788944	1.00965	0.526027	1	in_28
GLG1	-0.153891	0.133357	-0.44114	-1.05004	0.526466	1	in_28
B4GALT5	-0.00417362	0.123593	-0.13194	-0.0640241	0.526993	1	in_28
HMBOX1	0.160278	0.443419	-0.122863	1.10948	0.527359	1	in_28
EIF1	0.167779	0.584053	-0.248494	0.789964	0.527417	1	in_28
FBXW8	-0.120323	0.13588	-0.376527	-0.920478	0.529361	1	in_28
CECR2	0.15775	0.451758	-0.136259	1.05161	0.529373	1	in_28
RFTN2	-0.0486964	0.206395	-0.303788	-0.374152	0.529787	1	in_28
SCMH1	-0.122679	0.159252	-0.404611	-0.852857	0.530476	1	in_28
BBX	0.135279	0.417123	-0.146564	0.940744	0.530541	1	in_28
CLCN3	-0.1395	0.116889	-0.395889	-1.06641	0.530701	1	in_28
EIF4EBP2	0.0753862	0.245101	-0.0943291	0.8706	0.530732	1	in_28
TIMP2	-0.0803731	0.0946319	-0.255378	-0.900137	0.53117	1	in_28
TACC1	0.251593	0.75582	-0.252634	0.977958	0.531527	1	in_28
ATP11C	0.0170651	0.153397	-0.119267	0.245335	0.531539	1	in_28
SLC2A12	0.176777	0.503784	-0.150231	1.05953	0.532045	1	in_28
UQCC1	0.0961692	0.312436	-0.120098	0.871553	0.532109	1	in_28
NEK1	0.15816	0.433327	-0.117007	1.12655	0.532959	1	in_28
LUC7L2	-4.72111e-05	0.281456	-0.281551	-0.000328706	0.533468	1	in_28
CORO2B	0.0530828	0.242017	-0.135851	0.55067	0.534692	1	in_28
RNF180	0.0255863	0.233367	-0.182194	0.241352	0.535204	1	in_28
NCOA7	0.121044	0.403709	-0.161622	0.8393	0.53551	1	in_28
PIK3CB	-0.164289	0.134501	-0.463079	-1.07768	0.536359	1	in_28
FNDC3B	-0.0585294	0.255094	-0.372153	-0.365774	0.536842	1	in_28
MDM2	0.0616536	0.28976	-0.166453	0.529747	0.537165	1	in_28
RPL11	0.104194	0.311193	-0.102805	0.986558	0.537627	1	in_28
SMC6	-0.0516241	0.176433	-0.279681	-0.443667	0.538668	1	in_28
BICC1	-0.247123	0.219287	-0.713532	-1.03847	0.538994	1	in_28
RNF144A	-0.0609338	0.187563	-0.309431	-0.480601	0.539071	1	in_28
PPP2R2B	0.785998	2.38333	-0.811332	0.964439	0.539183	1	in_28
POM121	0.0744974	0.24074	-0.0917456	0.878306	0.539353	1	in_28
WWP1	-0.0580752	0.0691272	-0.185278	-0.894836	0.540241	1	in_28
CCNT2	0.10671	0.294549	-0.0811292	1.11344	0.540603	1	in_28
AAK1	-0.133068	0.174235	-0.440371	-0.848703	0.540918	1	in_28
NHLRC2	-0.0493159	0.161942	-0.260574	-0.457533	0.540986	1	in_28
PEBP1	-0.0856524	0.153371	-0.324676	-0.702339	0.541091	1	in_28
ARID1A	-0.11113	0.133856	-0.356116	-0.889076	0.541383	1	in_28
WDR33	-0.0468356	0.238767	-0.332438	-0.321412	0.541567	1	in_28
ATP2A2	-0.0999996	0.103647	-0.303646	-0.96243	0.54233	1	in_28
CDC42SE2	-0.0971024	0.109847	-0.304052	-0.919629	0.542386	1	in_28
SPOP	0.0948337	0.311352	-0.121684	0.858454	0.542771	1	in_28
PPP4R2	0.0480325	0.382988	-0.286923	0.281058	0.542901	1	in_28
SNRK	-0.20709	0.172196	-0.586377	-1.07014	0.543566	1	in_28
U2SURP	-0.0975548	0.210023	-0.405132	-0.621644	0.543883	1	in_28
USP40	-0.0825762	0.153573	-0.318725	-0.685357	0.543976	1	in_28
OPHN1	0.147521	0.424078	-0.129037	1.04548	0.544238	1	in_28
ABCA6	0.0142075	0.144908	-0.116493	0.213053	0.544911	1	in_28
HIPK3	-0.143786	0.136687	-0.424259	-1.00478	0.545141	1	in_28
BDP1	0.0487925	0.298701	-0.201116	0.382665	0.545298	1	in_28
RIPOR3	0.0779239	0.414282	-0.258434	0.454064	0.545564	1	in_28
AHNAK	-0.059841	0.113815	-0.233497	-0.675395	0.545886	1	in_28
PPM1H	-0.128779	0.154085	-0.411644	-0.892311	0.546156	1	in_28
P2RY14	-0.108862	0.563572	-0.781297	-0.317304	0.546643	1	in_28
PDE7A	0.0559802	0.463353	-0.351392	0.269334	0.547081	1	in_28
BTRC	-0.082564	0.148047	-0.313175	-0.701713	0.547305	1	in_28
SNX6	-0.142389	0.136687	-0.421466	-1.00001	0.54786	1	in_28
HELZ	-0.0249994	0.220879	-0.270878	-0.199276	0.548017	1	in_28
NR1D2	-0.015477	0.160771	-0.191725	-0.172112	0.548194	1	in_28
PTPN13	-0.172029	0.238793	-0.582852	-0.820722	0.548523	1	in_28
PRPF4B	-0.0616566	0.203387	-0.3267	-0.455944	0.549388	1	in_28
NAA35	0.0382091	0.141056	-0.0646374	0.728158	0.549401	1	in_28
BAZ1B	-0.0246255	0.192992	-0.242243	-0.221789	0.549412	1	in_28
MAPRE2	0.0941037	0.289011	-0.100804	0.946295	0.549607	1	in_28
NCOA1	-0.0566679	0.155674	-0.26901	-0.523057	0.549715	1	in_28
PTPRA	-0.0801201	0.225414	-0.385655	-0.51396	0.549736	1	in_28
SNX9	-0.0874905	0.101895	-0.276876	-0.905444	0.549845	1	in_28
SH3RF1	-0.092882	0.214542	-0.400306	-0.592164	0.550593	1	in_28
TMF1	0.078887	0.284402	-0.126628	0.752332	0.55089	1	in_28
SHOC2	0.119752	0.363203	-0.1237	0.964088	0.551306	1	in_28
DHRSX	0.0577629	0.212872	-0.0973461	0.729894	0.551367	1	in_28
ATP2B4	-0.0983926	0.202845	-0.39963	-0.64018	0.551375	1	in_28
BRD4	0.101143	0.374516	-0.17223	0.72515	0.55161	1	in_28
PBRM1	0.091283	0.353894	-0.171328	0.68128	0.55317	1	in_28
WASF3	-0.0886474	0.173471	-0.350766	-0.662852	0.55343	1	in_28
SARAF	-0.127196	0.123872	-0.378265	-0.992957	0.553657	1	in_28
STK3	-0.0207848	0.416181	-0.457751	-0.093228	0.554007	1	in_28
CELF2	-0.0554469	0.340156	-0.451049	-0.274705	0.554694	1	in_28
TLK1	0.0968023	0.280845	-0.0872406	1.0309	0.554979	1	in_28
TMEM165	0.165449	0.565198	-0.234301	0.811193	0.5555	1	in_28
CTNND2	0.756165	2.29786	-0.785526	0.961319	0.555659	1	in_28
PIP5K1A	-0.0862537	0.183747	-0.356255	-0.626124	0.555685	1	in_28
TRIM37	-0.134866	0.155069	-0.4248	-0.911695	0.556963	1	in_28
PTMA	0.169736	0.523474	-0.184001	0.940464	0.557364	1	in_28
PON2	-0.101985	0.114973	-0.318944	-0.921316	0.557601	1	in_28
MAP3K13	0.0991035	0.368798	-0.170591	0.72022	0.55808	1	in_28
PLPP3	-0.0159022	0.0817781	-0.113582	-0.319078	0.558732	1	in_28
N4BP2L2	0.199865	0.586768	-0.187037	1.01248	0.558746	1	in_28
RAB28	-0.101737	0.164295	-0.367768	-0.749536	0.559659	1	in_28
ARMH3	0.139956	0.414235	-0.134323	1.00011	0.560059	1	in_28
AVL9	-0.00629899	0.23797	-0.250568	-0.0505418	0.560262	1	in_28
PPP2R5E	-0.0178419	0.229883	-0.265567	-0.141162	0.560755	1	in_28
HNRNPH1	-0.107712	0.11141	-0.326834	-0.963444	0.560908	1	in_28
RPS15	-0.143655	0.170708	-0.458017	-0.895648	0.561266	1	in_28
NHSL1	-0.09925	0.129069	-0.327569	-0.851995	0.561648	1	in_28
MSRB3	-0.103206	0.12996	-0.336371	-0.867537	0.562408	1	in_28
NFAT5	-0.169406	0.147809	-0.486622	-1.0467	0.563023	1	in_28
IMMP2L	-0.0323749	0.339063	-0.403812	-0.170832	0.56338	1	in_28
GLUL	-0.0318004	0.0829671	-0.146568	-0.543078	0.563835	1	in_28
TULP4	0.0694312	0.269293	-0.130431	0.680883	0.564399	1	in_28
DARS1	0.0352117	0.323161	-0.252737	0.239673	0.564975	1	in_28
EPC2	0.117551	0.410874	-0.175771	0.785473	0.564995	1	in_28
DENND5B	-0.140947	0.157526	-0.439419	-0.925548	0.565005	1	in_28
CAMSAP2	-0.0780054	0.22943	-0.385441	-0.4973	0.565418	1	in_28
SEC63	-0.0271451	0.244416	-0.298706	-0.195917	0.565607	1	in_28
DCN	-0.125146	0.281851	-0.532144	-0.602662	0.565801	1	in_28
SSBP1	-0.00877846	0.108379	-0.125936	-0.146858	0.566859	1	in_28
MYO1D	0.159158	0.46538	-0.147065	1.01868	0.569022	1	in_28
PCNX1	0.177594	0.513412	-0.158223	1.03651	0.569262	1	in_28
LRRFIP2	-0.118535	0.11549	-0.352561	-0.992733	0.569901	1	in_28
STX12	0.0971618	0.293379	-0.0990558	0.970523	0.570712	1	in_28
ATXN7L1	0.0438192	0.200174	-0.112536	0.54929	0.571928	1	in_28
EXOC5	0.164597	0.467816	-0.138621	1.06393	0.572466	1	in_28
MORF4L1	-0.0781015	0.137973	-0.294176	-0.708443	0.572633	1	in_28
AKT3	0.0194664	0.366801	-0.327868	0.109847	0.572712	1	in_28
SUN1	-0.0358639	0.0620629	-0.133791	-0.717801	0.573021	1	in_28
STAT1	0.0314344	0.359545	-0.296676	0.187773	0.573385	1	in_28
FAM120B	-0.126888	0.13498	-0.388757	-0.9497	0.573976	1	in_28
TLN2	-0.213385	0.221241	-0.648011	-0.96227	0.574116	1	in_28
DOCK4	-0.0249615	0.534516	-0.584439	-0.0874452	0.574332	1	in_28
DENND6A	0.106898	0.336314	-0.122518	0.913262	0.574596	1	in_28
ANTXR2	-0.0540789	0.0890313	-0.197189	-0.740637	0.575637	1	in_28
GULP1	-0.0899977	0.141928	-0.321924	-0.760554	0.575912	1	in_28
TMEM117	-0.0498344	0.176007	-0.275676	-0.432487	0.576183	1	in_28
ZBTB8OS	0.109089	0.321304	-0.103125	1.00752	0.577235	1	in_28
OPTN	0.0211071	0.210689	-0.168475	0.218212	0.577417	1	in_28
FNIP2	-0.109329	0.128457	-0.347115	-0.901152	0.577949	1	in_28
SGPL1	-0.0506331	0.142139	-0.243405	-0.5148	0.578272	1	in_28
ATL2	0.12179	0.383416	-0.139836	0.912386	0.578353	1	in_28
CCDC50	-0.0382294	0.251292	-0.327751	-0.2588	0.578408	1	in_28
TNRC6C	0.0397129	0.269171	-0.189745	0.339216	0.57892	1	in_28
MORC3	0.00328558	0.169135	-0.162563	0.0388282	0.579398	1	in_28
IFRD1	-0.008914	0.185996	-0.203824	-0.0896367	0.580356	1	in_28
KAT2B	-0.0554192	0.281038	-0.391876	-0.322834	0.580623	1	in_28
DGKH	-0.209229	0.226081	-0.644539	-0.942044	0.581112	1	in_28
RORA	0.0337545	0.388983	-0.321474	0.186239	0.581869	1	in_28
ZNF704	0.0146278	0.167512	-0.138256	0.187527	0.582555	1	in_28
TAF1D	0.0476972	0.239052	-0.143658	0.488541	0.582671	1	in_28
SMAD3	0.052351	0.290169	-0.185467	0.431448	0.582995	1	in_28
NCOA6	-0.0561794	0.204209	-0.316568	-0.422866	0.583072	1	in_28
CCNY	0.104309	0.370599	-0.16198	0.767747	0.583109	1	in_28
MARCHF6	0.108132	0.369937	-0.153674	0.80951	0.583699	1	in_28
MBTD1	0.00617526	0.0690036	-0.0566531	0.192641	0.585119	1	in_28
SOX5	0.241653	0.773007	-0.2897	0.891368	0.585409	1	in_28
PTH1R	0.135471	0.505369	-0.234427	0.717814	0.586292	1	in_28
ROR1	-0.102793	0.228283	-0.433869	-0.608533	0.586364	1	in_28
ADGRB3	0.0791134	0.76755	-0.609323	0.225234	0.58657	1	in_28
FBXO42	0.146618	0.484252	-0.191016	0.851118	0.586779	1	in_28
MIER1	-0.0498518	0.152294	-0.251998	-0.483353	0.587288	1	in_28
KIF2A	0.0813592	0.281222	-0.118504	0.797852	0.587601	1	in_28
ASAP1	-0.0945898	0.215304	-0.404484	-0.598245	0.58768	1	in_28
ATF7IP	0.0110509	0.221818	-0.199717	0.102765	0.588647	1	in_28
DKK3	-0.0542709	0.106986	-0.215528	-0.659623	0.58924	1	in_28
KLHL29	0.325021	0.944982	-0.29494	1.02753	0.589616	1	in_28
MPRIP	-0.113783	0.121992	-0.349557	-0.945862	0.58978	1	in_28
CACUL1	0.0849611	0.25053	-0.0806079	1.00575	0.590132	1	in_28
DECR1	0.0586875	0.243158	-0.125783	0.623543	0.590411	1	in_28
PGAP1	0.120743	0.429571	-0.188086	0.766288	0.590724	1	in_28
DEK	0.078822	0.24886	-0.091216	0.908552	0.591838	1	in_28
NCAM2	0.207524	0.842798	-0.427751	0.640257	0.592939	1	in_28
UBR3	-0.0301321	0.150451	-0.210716	-0.327039	0.593396	1	in_28
DHX15	-0.0931577	0.131164	-0.31748	-0.813944	0.594152	1	in_28
HIVEP3	-0.0608588	0.142857	-0.264575	-0.585526	0.594606	1	in_28
CHD6	-0.0773258	0.151734	-0.306385	-0.661644	0.594834	1	in_28
TCAF1	0.0758563	0.318724	-0.167011	0.612168	0.595679	1	in_28
CNN3	0.136455	0.405244	-0.132334	0.995004	0.595872	1	in_28
PTPN1	-0.093026	0.135331	-0.321383	-0.798434	0.596662	1	in_28
ZNF718	-0.0608946	0.0920185	-0.213808	-0.780516	0.597532	1	in_28
SAT1	-0.0525891	0.116096	-0.221275	-0.611035	0.597566	1	in_28
ZNF644	-0.140873	0.14519	-0.426935	-0.965193	0.598115	1	in_28
CPPED1	0.163502	0.490391	-0.163387	0.980325	0.59851	1	in_28
FEZ2	0.0268465	0.184436	-0.130743	0.333894	0.598602	1	in_28
HNRNPK	0.101979	0.362541	-0.158583	0.767093	0.599272	1	in_28
LUC7L3	0.0193338	0.271039	-0.232371	0.150547	0.599546	1	in_28
VTI1A	0.0928961	0.380661	-0.194868	0.632715	0.599555	1	in_28
SKP1	0.00675865	0.106554	-0.093037	0.132738	0.60047	1	in_28
CCNL2	-0.00177581	0.184654	-0.188206	-0.0186693	0.602322	1	in_28
SAFB2	-0.0661571	0.15282	-0.285134	-0.592143	0.603056	1	in_28
FOXO1	-0.0265922	0.158227	-0.211412	-0.282004	0.603818	1	in_28
TBC1D2B	-0.110836	0.164972	-0.386644	-0.787629	0.604717	1	in_28
SERPINB6	-0.0862848	0.115515	-0.288085	-0.838034	0.605054	1	in_28
OCIAD1	-0.0268961	0.0893285	-0.143121	-0.453565	0.605221	1	in_28
GNB1	-0.130754	0.14452	-0.406028	-0.930974	0.605332	1	in_28
GOLIM4	0.0261572	0.208409	-0.156094	0.281299	0.605981	1	in_28
LIFR	0.180415	0.548959	-0.18813	0.959468	0.605996	1	in_28
SPAG9	0.156033	0.492713	-0.180646	0.90834	0.607126	1	in_28
CDC27	-0.153114	0.174201	-0.480428	-0.916846	0.607127	1	in_28
SLC19A1	0.017001	0.453638	-0.419636	0.0763137	0.607273	1	in_28
TSPAN5	0.174044	0.567149	-0.21906	0.86776	0.608006	1	in_28
CHD1	-0.0120479	0.207935	-0.232031	-0.107342	0.608287	1	in_28
ITPR2	-0.0870562	0.152269	-0.326382	-0.712949	0.609498	1	in_28
JAK2	0.018041	0.234493	-0.198411	0.16336	0.610146	1	in_28
EXOC4	-0.0952906	0.267687	-0.458268	-0.514539	0.611952	1	in_28
LUZP1	0.121207	0.363981	-0.121567	0.978528	0.612028	1	in_28
ITGA10	-0.0623016	0.322054	-0.446657	-0.317698	0.612879	1	in_28
CHKA	0.159231	0.487927	-0.169466	0.949467	0.613193	1	in_28
SRSF4	-0.0386764	0.271435	-0.348787	-0.244442	0.613411	1	in_28
NPHP3	0.0456742	0.267686	-0.176338	0.403221	0.613779	1	in_28
CHIC1	0.123298	0.383896	-0.1373	0.927325	0.61388	1	in_28
USP12	-0.120559	0.247642	-0.488759	-0.641744	0.614146	1	in_28
KCMF1	-0.0954364	0.120282	-0.311155	-0.867112	0.614214	1	in_28
FRMD4A	-0.265963	0.437988	-0.969913	-0.740502	0.61449	1	in_28
TBX15	0.0484376	0.222627	-0.125752	0.545015	0.615176	1	in_28
RPS6KC1	-0.12221	0.184609	-0.429029	-0.780679	0.615312	1	in_28
SECISBP2L	-0.038374	0.197442	-0.27419	-0.318943	0.615535	1	in_28
ERI3	0.0866895	0.308979	-0.1356	0.764357	0.616748	1	in_28
SPATS2L	-0.0666333	0.235934	-0.3692	-0.431637	0.61739	1	in_28
DTNA	0.333637	1.19657	-0.529294	0.757785	0.617453	1	in_28
ARHGAP24	-0.146354	0.21502	-0.507727	-0.793771	0.61795	1	in_28
RFC1	-0.030721	0.171104	-0.232545	-0.298338	0.618802	1	in_28
SCAF4	0.0265816	0.0881641	-0.035001	0.846002	0.620508	1	in_28
NDUFAF2	-0.00746283	0.236529	-0.251455	-0.0599481	0.621171	1	in_28
LYST	-0.12812	0.135617	-0.391857	-0.952127	0.621451	1	in_28
FCHO2	-0.0482728	0.270388	-0.366934	-0.296908	0.62338	1	in_28
UBE2Q2	0.0482354	0.192965	-0.0964947	0.653213	0.624088	1	in_28
IBTK	-0.0213902	0.198419	-0.2412	-0.190729	0.624429	1	in_28
ZNF420	-0.0363173	0.277882	-0.350516	-0.226546	0.625489	1	in_28
LARP4B	-0.156714	0.188335	-0.501764	-0.890174	0.62565	1	in_28
DAB2IP	-0.12283	0.160877	-0.406536	-0.84856	0.625749	1	in_28
GIGYF2	0.0853396	0.347878	-0.177199	0.637098	0.625931	1	in_28
DAB1	-0.0652371	0.197254	-0.327728	-0.487111	0.62669	1	in_28
SRRM2	0.135924	0.437141	-0.165292	0.884438	0.627473	1	in_28
SPATA6	0.0356753	0.191739	-0.120388	0.448038	0.627803	1	in_28
LDB2	-0.0277543	0.0475831	-0.103092	-0.72205	0.628037	1	in_28
DOCK1	-0.0823643	0.218801	-0.38353	-0.536021	0.628059	1	in_28
NUMB	-0.00288789	0.272601	-0.278376	-0.0205459	0.629693	1	in_28
CNBP	-0.00841454	0.242252	-0.259081	-0.0657934	0.629873	1	in_28
LATS2	-0.0706833	0.132099	-0.273466	-0.683178	0.629904	1	in_28
LSM14A	0.0935277	0.314271	-0.127216	0.830425	0.629923	1	in_28
CLMN	0.162174	0.577023	-0.252676	0.766193	0.630205	1	in_28
PCGF5	-0.00528838	0.26447	-0.275047	-0.0384234	0.630368	1	in_28
PELI2	0.0160401	0.122077	-0.089997	0.296481	0.632128	1	in_28
QKI	-0.0161469	0.388869	-0.421163	-0.0781384	0.632282	1	in_28
ANKS1A	-0.0672572	0.155	-0.289514	-0.593105	0.632498	1	in_28
ANTXR1	-0.000403909	0.261129	-0.261937	-0.00302695	0.632895	1	in_28
RNF130	0.116692	0.436686	-0.203302	0.71474	0.633066	1	in_28
AKAP13	-0.0542955	0.422432	-0.531023	-0.223224	0.634849	1	in_28
NAALADL2	-0.331515	0.397814	-1.06084	-0.890898	0.635563	1	in_28
UGGT2	0.056361	0.294925	-0.182203	0.463044	0.636447	1	in_28
HDAC8	0.0892285	0.314434	-0.135977	0.776554	0.637938	1	in_28
PPP1R12B	-0.153428	0.18519	-0.492046	-0.88806	0.638139	1	in_28
MCPH1	-0.0708198	0.100556	-0.242196	-0.809939	0.638441	1	in_28
TMOD3	0.0749446	0.362474	-0.212585	0.510864	0.640192	1	in_28
ZNF706	0.0313099	0.164832	-0.102212	0.459596	0.64032	1	in_28
UBXN4	0.02594	0.234977	-0.183097	0.243218	0.640891	1	in_28
SON	-0.190649	0.209496	-0.590795	-0.933824	0.641355	1	in_28
TTC37	-0.113501	0.147806	-0.374808	-0.851329	0.641594	1	in_28
ACSL3	0.0844078	0.414978	-0.246162	0.500458	0.642034	1	in_28
PDCD6IP	0.0924591	0.301509	-0.116591	0.866857	0.64242	1	in_28
NPAS2	0.02403	0.137842	-0.0897821	0.413821	0.642875	1	in_28
TMSB4X	-0.120322	0.369208	-0.609852	-0.481741	0.643357	1	in_28
ADAM17	-0.0941274	0.142284	-0.330539	-0.780361	0.644388	1	in_28
ABCA8	-0.198522	0.373889	-0.770934	-0.679749	0.644637	1	in_28
CAB39L	-0.0476826	0.226892	-0.322257	-0.340367	0.644879	1	in_28
USP34	0.134545	0.484155	-0.215064	0.754282	0.646506	1	in_28
MAPK1	0.00363818	0.222726	-0.215449	0.0325473	0.647782	1	in_28
STXBP4	-0.0546048	0.171567	-0.280777	-0.473196	0.648682	1	in_28
SHPRH	-0.0942389	0.166835	-0.355312	-0.707482	0.648743	1	in_28
ATP13A3	-0.0272713	0.312738	-0.367281	-0.157204	0.648849	1	in_28
SLC25A36	-0.0906039	0.140568	-0.321776	-0.768175	0.649576	1	in_28
ZNF83	-0.0023151	0.172171	-0.176801	-0.0260051	0.650431	1	in_28
PER3	0.120815	0.407202	-0.165571	0.826835	0.650811	1	in_28
BAZ2B	0.0859749	0.279705	-0.107756	0.869804	0.651396	1	in_28
PHLDB1	0.0664325	0.281649	-0.148784	0.604996	0.651775	1	in_28
STXBP3	0.00603433	0.138023	-0.125955	0.0896064	0.651862	1	in_28
AMBRA1	-0.0144163	0.0947721	-0.123605	-0.258778	0.6521	1	in_28
GNA12	0.0797885	0.30681	-0.147233	0.688846	0.653308	1	in_28
IRF2	0.0571416	0.198622	-0.0843392	0.791595	0.653624	1	in_28
NUP58	-0.00573858	0.20393	-0.215407	-0.0536438	0.653702	1	in_28
RAPGEF2	-0.0382684	0.254959	-0.331496	-0.25579	0.653947	1	in_28
MAPK10	-0.20846	0.287531	-0.704451	-0.823754	0.654451	1	in_28
EPB41L5	0.11645	0.398399	-0.165499	0.809499	0.655993	1	in_28
DPP10	0.0433475	0.17738	-0.0906848	0.633874	0.656046	1	in_28
ERC1	-0.169063	0.192492	-0.530618	-0.916481	0.656405	1	in_28
KPNA1	-0.0222732	0.152549	-0.197095	-0.24971	0.656511	1	in_28
HDAC4	0.088813	0.318666	-0.14104	0.757312	0.656692	1	in_28
EFHD1	0.0975195	0.332074	-0.137035	0.814883	0.657945	1	in_28
MICU3	-0.099173	0.152085	-0.350431	-0.773608	0.658227	1	in_28
FNDC3A	-0.0787828	0.297887	-0.455453	-0.409938	0.658309	1	in_28
MLLT10	0.0496185	0.344003	-0.244766	0.330352	0.658494	1	in_28
ATP2C1	0.113074	0.370052	-0.143905	0.862409	0.658765	1	in_28
VPS13A	0.00917421	0.21286	-0.194512	0.0882787	0.659773	1	in_28
INPP5B	0.0206031	0.153024	-0.111818	0.304946	0.660107	1	in_28
SYNM	0.166284	0.525794	-0.193225	0.906546	0.660851	1	in_28
SGK3	0.112058	0.474517	-0.250401	0.605943	0.660973	1	in_28
PHLPP1	-0.111499	0.18746	-0.410458	-0.730984	0.661027	1	in_28
DNM1L	-0.119268	0.158799	-0.397335	-0.840664	0.661121	1	in_28
TOM1L2	-0.123011	0.177714	-0.423737	-0.801721	0.662408	1	in_28
SNX29	-0.0888772	0.188689	-0.366443	-0.627585	0.662817	1	in_28
CNOT2	-0.13323	0.164868	-0.431329	-0.875973	0.663341	1	in_28
ACER3	0.0225405	0.186209	-0.141128	0.269928	0.663431	1	in_28
GOLGA4	-0.114882	0.151345	-0.381108	-0.845761	0.666129	1	in_28
CPEB2	0.137147	0.490447	-0.216152	0.760839	0.666552	1	in_28
MPHOSPH8	0.00993362	0.212267	-0.192399	0.0962253	0.666728	1	in_28
TRPS1	-0.0865315	0.343708	-0.516771	-0.394196	0.666989	1	in_28
VGLL4	-0.121107	0.1794	-0.421614	-0.789883	0.667733	1	in_28
UBE2D2	0.101103	0.354555	-0.152348	0.781841	0.667752	1	in_28
LONP2	0.0622467	0.308297	-0.183804	0.495839	0.669835	1	in_28
CNNM2	-0.104804	0.181134	-0.390742	-0.718382	0.67021	1	in_28
DENND2A	-0.143605	0.258967	-0.546177	-0.699156	0.671451	1	in_28
RPL5	-0.0691209	0.102781	-0.241022	-0.788094	0.672077	1	in_28
KPNA5	-0.13188	0.173955	-0.437714	-0.845161	0.672149	1	in_28
SETX	-0.0387918	0.27199	-0.349574	-0.244643	0.673137	1	in_28
PWWP3A	0.073867	0.256639	-0.108905	0.792118	0.67482	1	in_28
RNF19A	0.103832	0.357623	-0.149959	0.801869	0.674831	1	in_28
GALNT1	-0.0519341	0.0827982	-0.186666	-0.755491	0.674976	1	in_28
LIN7A	-0.0180423	0.326546	-0.36263	-0.102622	0.675141	1	in_28
TASP1	0.0765628	0.358283	-0.205158	0.532657	0.678097	1	in_28
FUS	-0.0902585	0.123848	-0.304365	-0.826242	0.678301	1	in_28
PKN2	-0.07641	0.18464	-0.33746	-0.573687	0.679578	1	in_28
DDX17	0.0122193	0.151925	-0.127487	0.171427	0.679623	1	in_28
TRIM13	0.123843	0.409156	-0.161471	0.850739	0.679629	1	in_28
AUH	-0.0825701	0.178917	-0.344057	-0.6189	0.680142	1	in_28
BRAF	0.0170987	0.416194	-0.381997	0.0839721	0.680146	1	in_28
ZFX	-0.0427767	0.147149	-0.232703	-0.44144	0.68078	1	in_28
OLA1	-0.0367329	0.149052	-0.222518	-0.387518	0.681371	1	in_28
ATP6V0A1	-0.110127	0.18627	-0.406524	-0.728231	0.681771	1	in_28
PDGFRB	0.165135	0.574964	-0.244693	0.789744	0.682992	1	in_28
NUBPL	0.00147992	0.203131	-0.200171	0.0143842	0.683553	1	in_28
BMP2K	-0.0547836	0.188335	-0.297902	-0.441652	0.683675	1	in_28
RTN1	-0.0164728	0.0444997	-0.0774452	-0.529518	0.683773	1	in_28
TVP23C	-0.11306	0.159399	-0.385518	-0.813308	0.685513	1	in_28
CRYBG3	-0.118629	0.167127	-0.404386	-0.813661	0.686335	1	in_28
DNM3	-0.19756	0.26052	-0.655639	-0.845289	0.687627	1	in_28
PHF20	-0.0442301	0.112149	-0.200609	-0.554353	0.687956	1	in_28
YWHAQ	-0.0341414	0.15378	-0.222062	-0.356085	0.689037	1	in_28
ARFIP1	-0.0811026	0.154185	-0.31639	-0.675591	0.691165	1	in_28
TTC28	0.0211361	0.42757	-0.385297	0.101926	0.691807	1	in_28
TNIK	0.0960625	0.528845	-0.33672	0.435043	0.693163	1	in_28
NFASC	-0.0557031	0.106266	-0.217673	-0.674054	0.693862	1	in_28
PRDM2	0.0720729	0.312804	-0.168658	0.586797	0.694814	1	in_28
UBAP2	0.0727899	0.245616	-0.100036	0.825485	0.695109	1	in_28
DNAJB14	-0.0950116	0.142014	-0.332037	-0.785652	0.695313	1	in_28
PPP2R1B	-0.176873	0.272745	-0.626491	-0.77102	0.69553	1	in_28
RHEB	0.0949151	0.338092	-0.148262	0.764999	0.69556	1	in_28
STAG1	-0.121215	0.183031	-0.425462	-0.780872	0.696401	1	in_28
INSR	0.0674511	0.36299	-0.228088	0.447323	0.696963	1	in_28
ATP10D	-0.0436555	0.0888268	-0.176138	-0.645846	0.697365	1	in_28
ANKRD17	0.132286	0.512551	-0.247979	0.68183	0.697675	1	in_28
NFIA	-0.126789	0.170284	-0.423862	-0.836501	0.697814	1	in_28
EPS15L1	-0.0386175	0.209461	-0.286696	-0.305101	0.697907	1	in_28
UBA2	0.0943315	0.326992	-0.138329	0.794662	0.699695	1	in_28
ATF2	-0.0951874	0.197996	-0.388371	-0.636338	0.699852	1	in_28
NAV3	-0.0124991	0.490038	-0.515036	-0.0487483	0.699957	1	in_28
MIPOL1	0.0183183	0.333374	-0.296737	0.113958	0.700037	1	in_28
PSD3	-0.0985104	0.390894	-0.587915	-0.394514	0.700653	1	in_28
NPEPPS	0.113802	0.389831	-0.162227	0.808062	0.700674	1	in_28
CHM	-0.0896198	0.163937	-0.343177	-0.69275	0.701539	1	in_28
ARRB1	-0.00365656	0.180477	-0.18779	-0.0389214	0.703386	1	in_28
FSTL1	0.0602944	0.23472	-0.114131	0.677509	0.704028	1	in_28
ARID5B	-0.203481	0.301075	-0.708036	-0.790428	0.705564	1	in_28
EPB41L3	0.16515	0.558329	-0.228029	0.823258	0.706186	1	in_28
FNBP1	0.0749538	0.452033	-0.302125	0.389592	0.706574	1	in_28
SEC23A	0.0426268	0.295385	-0.210132	0.330541	0.706897	1	in_28
KAZN	-0.0402939	0.110914	-0.191502	-0.52229	0.708553	1	in_28
LARP1	0.0177157	0.191944	-0.156513	0.199291	0.711704	1	in_28
BRWD3	-0.0157521	0.138814	-0.170319	-0.199742	0.712226	1	in_28
PPP2R2D	0.0943379	0.320503	-0.131828	0.817538	0.71281	1	in_28
NDFIP1	0.00951489	0.251575	-0.232545	0.0770423	0.712948	1	in_28
SIPA1L1	0.0425315	0.295254	-0.210191	0.329849	0.714091	1	in_28
HERC1	0.117741	0.398	-0.162519	0.823407	0.714609	1	in_28
WDR20	0.0524095	0.288286	-0.183467	0.435485	0.715068	1	in_28
JARID2	0.0870424	0.363675	-0.18959	0.616702	0.715348	1	in_28
STOM	-0.0508276	0.186928	-0.288583	-0.419003	0.715459	1	in_28
PSPC1	0.00397539	0.319102	-0.311151	0.0247254	0.715568	1	in_28
YEATS2	0.0313313	0.311587	-0.248924	0.219115	0.716316	1	in_28
OPA1	-0.040878	0.234979	-0.316735	-0.290438	0.716785	1	in_28
SLC9A9	-0.188435	0.295713	-0.672583	-0.762837	0.717201	1	in_28
PPHLN1	0.0723033	0.253422	-0.108815	0.782426	0.718049	1	in_28
GTF2I	-0.117769	0.152991	-0.388528	-0.852498	0.718435	1	in_28
UBE2E3	-0.056848	0.175826	-0.289522	-0.478867	0.718735	1	in_28
STRN3	0.0672221	0.237509	-0.103065	0.773713	0.719483	1	in_28
SMAD5	0.1213	0.468595	-0.225994	0.68456	0.720237	1	in_28
CAPRIN1	-0.0567441	0.15734	-0.270828	-0.519499	0.720787	1	in_28
SEC62	-0.0256332	0.215821	-0.267088	-0.208073	0.721661	1	in_28
SIPA1L3	-0.00105134	0.104844	-0.106947	-0.0194586	0.722272	1	in_28
DNMT3A	-0.0554329	0.111563	-0.222429	-0.650593	0.723788	1	in_28
WIPF1	-0.0479619	0.104475	-0.200399	-0.616674	0.724158	1	in_28
UBE2G1	0.0124864	0.109774	-0.0848009	0.251553	0.726106	1	in_28
RGS7BP	-0.00838429	0.0735395	-0.0903081	-0.200588	0.726296	1	in_28
RBMS3	-0.0985453	0.357526	-0.554616	-0.423498	0.726549	1	in_28
ZNF609	-0.14668	0.205531	-0.498891	-0.816234	0.726555	1	in_28
PUM3	-0.0795561	0.143546	-0.302658	-0.698905	0.727161	1	in_28
MAN1C1	-0.0457134	0.14582	-0.237246	-0.467787	0.727703	1	in_28
PPP2R5C	0.0877975	0.314586	-0.138991	0.758768	0.727842	1	in_28
LMBR1	-0.0119847	0.146528	-0.170498	-0.148187	0.727893	1	in_28
TCF7L2	-0.0695564	0.120101	-0.259214	-0.718813	0.72813	1	in_28
COL4A5	-0.0885754	0.158311	-0.335462	-0.703175	0.728575	1	in_28
ENDOD1	-0.0700251	0.137322	-0.277373	-0.661917	0.728787	1	in_28
VPS41	0.123971	0.440026	-0.192084	0.768784	0.729535	1	in_28
SLK	-0.0104498	0.142647	-0.163547	-0.133779	0.729677	1	in_28
CERT1	0.0828239	0.290124	-0.124476	0.783078	0.730577	1	in_28
PIKFYVE	-0.0914455	0.157047	-0.339938	-0.721269	0.730764	1	in_28
CNTN1	0.0686563	0.396688	-0.259375	0.410216	0.731204	1	in_28
SLF2	0.0157937	0.177235	-0.145648	0.191741	0.731974	1	in_28
AK3	0.0529373	0.213538	-0.107664	0.646043	0.732402	1	in_28
PMEPA1	0.00740585	0.0854882	-0.0706765	0.185896	0.732527	1	in_28
KDM2A	-0.0266882	0.292687	-0.346064	-0.163782	0.73276	1	in_28
UBE2H	-0.11098	0.187081	-0.409041	-0.729771	0.733362	1	in_28
MTX2	0.00118967	0.21573	-0.21335	0.0108684	0.735156	1	in_28
TMBIM4	-0.0670017	0.194109	-0.328112	-0.502933	0.735564	1	in_28
MICU2	0.0550398	0.220755	-0.110675	0.650973	0.735999	1	in_28
SCLT1	0.047895	0.281896	-0.186106	0.401163	0.736495	1	in_28
CD63	0.157352	0.552493	-0.237789	0.780493	0.736594	1	in_28
ARMCX5-GPRASP2	0.0884322	0.311478	-0.134614	0.777076	0.73667	1	in_28
LZTS1	-0.177144	0.277403	-0.63169	-0.763828	0.736746	1	in_28
BCAS3	0.0460083	0.293471	-0.201455	0.364396	0.737413	1	in_28
ZNF462	0.0377847	0.320031	-0.244462	0.262382	0.737797	1	in_28
USP32	0.063809	0.243784	-0.116166	0.694891	0.738146	1	in_28
HERC2	-0.0457034	0.201371	-0.292778	-0.36255	0.738863	1	in_28
USP48	0.0135978	0.238098	-0.210903	0.118714	0.739265	1	in_28
ITGAV	0.0270709	0.131555	-0.0774133	0.507809	0.739667	1	in_28
CADM2	0.437823	1.88187	-1.00622	0.594245	0.740549	1	in_28
PLCB1	0.146744	0.530717	-0.23723	0.749043	0.741804	1	in_28
NBL1	-0.107699	0.216512	-0.431911	-0.651079	0.74252	1	in_28
BBS9	0.161431	0.610951	-0.288089	0.70386	0.744763	1	in_28
HSD17B4	0.0635579	0.308928	-0.181812	0.507688	0.745254	1	in_28
AP1G1	-0.0776942	0.152485	-0.307874	-0.661561	0.745292	1	in_28
USP54	0.105592	0.378732	-0.167547	0.757698	0.7453	1	in_28
NAA15	-0.0405159	0.112275	-0.193307	-0.519726	0.745336	1	in_28
NCOR1	-0.0815228	0.209935	-0.37298	-0.548216	0.746301	1	in_28
PPP2R5A	-0.0907561	0.161729	-0.343241	-0.704513	0.74717	1	in_28
TMTC2	0.0910315	0.37542	-0.193357	0.627376	0.748903	1	in_28
LRCH2	-0.062257	0.124489	-0.249003	-0.65341	0.750273	1	in_28
AHCTF1	0.0332519	0.267136	-0.200632	0.278653	0.750474	1	in_28
RIF1	0.0183517	0.295864	-0.259161	0.129611	0.750672	1	in_28
KIAA1958	0.10386	0.385049	-0.17733	0.72393	0.751269	1	in_28
RASA2	0.145458	0.524259	-0.233342	0.75262	0.751963	1	in_28
ITGB1	0.0479119	0.194393	-0.0985688	0.641078	0.752034	1	in_28
AASS	-0.0381603	0.243652	-0.319973	-0.265399	0.752275	1	in_28
GFPT1	-0.00492415	0.20045	-0.210298	-0.046993	0.752862	1	in_28
AKAP10	-0.0303544	0.195413	-0.256122	-0.263517	0.753138	1	in_28
DUSP16	0.0574008	0.309446	-0.194644	0.446363	0.753476	1	in_28
TRIP12	0.0417275	0.292639	-0.209184	0.325949	0.75355	1	in_28
UST	0.167499	0.602308	-0.26731	0.755025	0.754607	1	in_28
ZNF91	0.0590704	0.289078	-0.170938	0.503356	0.754695	1	in_28
PEAK1	-0.0760089	0.181363	-0.333381	-0.57883	0.754781	1	in_28
PLOD2	0.15834	0.590313	-0.273633	0.718428	0.755762	1	in_28
H3-3B	0.0922289	0.43909	-0.254633	0.521146	0.755891	1	in_28
PHC2	0.0215662	0.322447	-0.279315	0.140484	0.756248	1	in_28
MNAT1	-0.115217	0.198692	-0.429125	-0.719383	0.756477	1	in_28
SOBP	-0.0967784	0.193926	-0.387483	-0.652491	0.757379	1	in_28
GRID2	-0.0383545	0.511983	-0.588692	-0.136595	0.757498	1	in_28
TNKS2	0.0632039	0.227005	-0.100598	0.756265	0.75785	1	in_28
ZC3H13	0.0448752	0.224235	-0.134484	0.490377	0.760185	1	in_28
USP3	0.0791353	0.292899	-0.134629	0.725577	0.760547	1	in_28
COL6A1	-0.121147	0.331029	-0.573322	-0.525113	0.761231	1	in_28
SGMS1	0.0900384	0.327162	-0.147086	0.744218	0.76124	1	in_28
MTMR3	0.110938	0.405911	-0.184035	0.737132	0.761706	1	in_28
BPTF	0.0730357	0.344133	-0.198062	0.528029	0.762582	1	in_28
ATP9B	0.0126403	0.332012	-0.306732	0.0775726	0.762638	1	in_28
SAMD4A	0.0256357	0.208698	-0.157426	0.27447	0.763085	1	in_28
TMEM132C	0.00252484	0.146414	-0.141364	0.0343917	0.763601	1	in_28
POLR2J3	0.0151135	0.213731	-0.183504	0.149141	0.764799	1	in_28
DDX5	0.0911645	0.417742	-0.235413	0.547126	0.76725	1	in_28
INO80	0.015643	0.22594	-0.194654	0.145792	0.767289	1	in_28
PRKAR1A	0.0926445	0.352123	-0.166834	0.699788	0.76773	1	in_28
SCAF11	0.0152988	0.32895	-0.298352	0.0956002	0.768347	1	in_28
PTBP2	0.0643477	0.254767	-0.126072	0.662322	0.769067	1	in_28
ZBED5	-0.0129546	0.236975	-0.262885	-0.10159	0.770581	1	in_28
ZFC3H1	0.049583	0.216729	-0.117563	0.581412	0.771255	1	in_28
TTBK2	0.0799801	0.344391	-0.184431	0.592857	0.77145	1	in_28
HSPA9	-0.0315536	0.0816634	-0.144771	-0.546242	0.771631	1	in_28
KMT2C	-0.0428412	0.271488	-0.35717	-0.267132	0.773793	1	in_28
TAF3	-0.0742665	0.146527	-0.29506	-0.659258	0.774029	1	in_28
RPS27	0.150241	0.571039	-0.270556	0.699784	0.774077	1	in_28
MACROH2A1	0.0397497	0.19452	-0.115021	0.503378	0.774782	1	in_28
STK38	-0.0800252	0.189059	-0.34911	-0.58289	0.775773	1	in_28
ANO6	-0.116359	0.208259	-0.440978	-0.702549	0.776263	1	in_28
SAMD4B	0.0235476	0.137364	-0.0902688	0.4055	0.776664	1	in_28
G3BP1	-0.0138791	0.0797013	-0.10746	-0.290687	0.777582	1	in_28
HNRNPR	-0.00175646	0.148576	-0.152088	-0.0229	0.777633	1	in_28
GLS	0.0750851	0.361784	-0.211614	0.513305	0.778566	1	in_28
RBBP4	0.039406	0.197652	-0.11884	0.488066	0.779105	1	in_28
SETD3	-0.0658688	0.138885	-0.270623	-0.630516	0.77971	1	in_28
REPS1	0.0413516	0.275382	-0.192679	0.346312	0.780501	1	in_28
DDX46	-0.0624874	0.127311	-0.252286	-0.645281	0.781011	1	in_28
RBM17	0.0283011	0.484636	-0.428033	0.121554	0.781187	1	in_28
PJA2	-0.12098	0.229686	-0.471647	-0.676191	0.781275	1	in_28
MYO5A	-0.0888708	0.218191	-0.395932	-0.567259	0.781313	1	in_28
DYRK1A	-0.0827493	0.177851	-0.34335	-0.622354	0.78163	1	in_28
GNG12	-0.0663723	0.16225	-0.294995	-0.569005	0.781632	1	in_28
TANC2	-0.0957656	0.214912	-0.406443	-0.604154	0.782235	1	in_28
CALM1	-0.158163	0.412817	-0.729143	-0.542915	0.782562	1	in_28
DPYD	-0.0126048	0.304442	-0.329652	-0.0779222	0.782851	1	in_28
ACTG1	-0.0778439	0.277977	-0.433665	-0.428786	0.783302	1	in_28
NSMCE2	-0.0353996	0.27897	-0.34977	-0.220701	0.783327	1	in_28
PTPN9	-0.0510256	0.172419	-0.274471	-0.447575	0.784236	1	in_28
MAN1A2	0.0595064	0.230265	-0.111252	0.683012	0.784602	1	in_28
AHI1	0.0722122	0.385401	-0.240977	0.45191	0.784644	1	in_28
KIF13B	0.0328684	0.232668	-0.166931	0.322429	0.78501	1	in_28
STXBP5	-0.0556747	0.300927	-0.412277	-0.306	0.785228	1	in_28
TRMT11	-0.0835179	0.211044	-0.37808	-0.555714	0.785465	1	in_28
ELF1	-0.0841903	0.245845	-0.414226	-0.499976	0.785741	1	in_28
PPP2CB	0.0390294	0.23424	-0.156181	0.391866	0.785891	1	in_28
TPP2	0.0113682	0.215995	-0.193259	0.108887	0.787108	1	in_28
ARHGEF17	-0.0132308	0.215064	-0.241526	-0.113589	0.787536	1	in_28
ENOX1	0.114554	0.561401	-0.332293	0.502458	0.788178	1	in_28
RPS6KA3	0.055945	0.219485	-0.107595	0.670478	0.789452	1	in_28
JAZF1	0.0202953	0.259079	-0.218488	0.166586	0.790025	1	in_28
SLC5A3	0.0191036	0.195996	-0.157789	0.211668	0.790887	1	in_28
SNX13	0.0371622	0.289826	-0.215501	0.288275	0.791696	1	in_28
DNAJA1	0.0235218	0.106449	-0.0594056	0.555931	0.792224	1	in_28
FANCC	-0.023912	0.176489	-0.224313	-0.233865	0.792885	1	in_28
ALCAM	0.178923	0.748123	-0.390276	0.616099	0.793012	1	in_28
EXOC2	-0.026663	0.31977	-0.373096	-0.150847	0.793514	1	in_28
RICTOR	0.104352	0.405413	-0.19671	0.679349	0.793812	1	in_28
PAM	0.0500303	0.382316	-0.282256	0.2951	0.7942	1	in_28
RNF213	0.0680576	0.392599	-0.256483	0.411012	0.795024	1	in_28
MAP3K5	-0.00549533	0.510328	-0.521319	-0.0208805	0.795484	1	in_28
CCDC92	-0.0883541	0.250807	-0.427516	-0.510586	0.795567	1	in_28
CBR4	-0.0669685	0.173549	-0.307486	-0.545723	0.796333	1	in_28
SCARB1	-0.0120315	0.315988	-0.340051	-0.0718901	0.796357	1	in_28
GPATCH8	-0.0801826	0.212103	-0.372468	-0.537676	0.797491	1	in_28
SF3B1	0.0256479	0.234966	-0.18367	0.240156	0.799016	1	in_28
NTM	0.273348	1.17732	-0.63062	0.592668	0.799053	1	in_28
JUND	0.0908238	0.390778	-0.20913	0.593462	0.799494	1	in_28
MAP4K4	-0.0783552	0.231752	-0.388463	-0.495226	0.799496	1	in_28
CDK17	-0.0223721	0.118016	-0.16276	-0.312338	0.800413	1	in_28
MIGA1	0.0384931	0.15618	-0.0791938	0.641067	0.800509	1	in_28
RALGAPA2	-0.00865266	0.175619	-0.192925	-0.0920319	0.800635	1	in_28
GPC5	0.0931537	0.461434	-0.275126	0.495759	0.800832	1	in_28
RBMS2	-0.0244943	0.191092	-0.240081	-0.222686	0.801154	1	in_28
SEC24B	-0.0316109	0.0975702	-0.160792	-0.479607	0.801815	1	in_28
PRKCE	0.114769	0.490674	-0.261136	0.598406	0.802476	1	in_28
ATF6	0.0756154	0.311783	-0.160552	0.627535	0.802689	1	in_28
TNPO1	-0.0138611	0.241937	-0.269659	-0.106206	0.803639	1	in_28
TSPAN7	-0.176144	0.382078	-0.734366	-0.618456	0.805032	1	in_28
CCND3	0.0293982	0.155365	-0.0965684	0.457418	0.805556	1	in_28
ZBTB1	0.0282068	0.357727	-0.301314	0.167772	0.806132	1	in_28
INPP4A	-0.0659144	0.17488	-0.306709	-0.536514	0.80852	1	in_28
PLEKHG1	-0.109288	0.252211	-0.470788	-0.592535	0.809486	1	in_28
RAB11FIP2	-0.0864549	0.194621	-0.36753	-0.602857	0.809742	1	in_28
SMURF2	-0.0850415	0.235773	-0.405856	-0.519548	0.810063	1	in_28
ASXL1	-0.0622584	0.211176	-0.335693	-0.446265	0.812306	1	in_28
WBP1L	-0.0860232	0.220797	-0.392843	-0.549516	0.812786	1	in_28
STK39	0.0794579	0.457431	-0.298515	0.412026	0.813451	1	in_28
RBM26	-0.0802832	0.175675	-0.336241	-0.614758	0.814036	1	in_28
ARHGAP32	-0.0384841	0.304969	-0.381937	-0.219615	0.815153	1	in_28
VIM	0.106117	0.456818	-0.244584	0.593057	0.815371	1	in_28
LAMB1	-0.0485448	0.18956	-0.286649	-0.399598	0.816209	1	in_28
PPP1CB	0.0572796	0.254265	-0.139705	0.569921	0.817187	1	in_28
ARHGEF10	0.0645628	0.270815	-0.14169	0.613523	0.817392	1	in_28
SPEN	0.0176995	0.2714	-0.236001	0.136738	0.817432	1	in_28
CHD8	-0.0184572	0.172296	-0.209211	-0.189645	0.817435	1	in_28
CD59	-0.0389863	0.252052	-0.330024	-0.262549	0.81817	1	in_28
TET2	-0.051477	0.22834	-0.331294	-0.360568	0.819322	1	in_28
ATXN7	-0.0585029	0.162213	-0.279219	-0.519507	0.819501	1	in_28
SP3	-0.0879875	0.212114	-0.388089	-0.574647	0.819989	1	in_28
NEMF	-0.0477505	0.155399	-0.2509	-0.460692	0.820192	1	in_28
FBXW11	0.0496998	0.214457	-0.115057	0.591233	0.820303	1	in_28
CDC42BPB	-0.0645964	0.146679	-0.275872	-0.599249	0.820842	1	in_28
WDFY3	0.0612192	0.265525	-0.143087	0.587293	0.821862	1	in_28
COL18A1	0.0485791	0.375892	-0.278734	0.290894	0.821968	1	in_28
TUG1	0.0545908	0.255218	-0.146037	0.533307	0.822871	1	in_28
ABCA10	-0.0676531	0.177696	-0.313002	-0.540445	0.822882	1	in_28
RABGEF1	0.0520943	0.264193	-0.160004	0.481394	0.823146	1	in_28
ZNF407	0.0617109	0.255014	-0.131592	0.625707	0.823184	1	in_28
SPIRE1	0.0539744	0.287673	-0.179724	0.452668	0.824517	1	in_28
CREBRF	-0.0843252	0.190915	-0.359565	-0.600474	0.825321	1	in_28
PDE4B	0.139579	0.753099	-0.47394	0.445903	0.826162	1	in_28
CUL5	0.0657538	0.333398	-0.201891	0.481516	0.826636	1	in_28
PRH1	0.082503	0.365121	-0.200115	0.572161	0.826981	1	in_28
ABHD2	-0.0710244	0.198392	-0.34044	-0.516693	0.827295	1	in_28
SYNE1	-0.0132311	0.387392	-0.413854	-0.0647305	0.828728	1	in_28
UBA6	0.0184878	0.173219	-0.136243	0.234183	0.829446	1	in_28
UBE4B	0.0468535	0.312684	-0.218977	0.34545	0.829521	1	in_28
CREM	0.10796	0.478743	-0.262823	0.570676	0.829669	1	in_28
JAM3	-0.0356378	0.35808	-0.429356	-0.177408	0.829843	1	in_28
SGCD	-0.0613181	0.582499	-0.705135	-0.18667	0.829892	1	in_28
EP400	-0.00631665	0.118199	-0.130832	-0.0994289	0.830268	1	in_28
PCMTD1	0.0660523	0.33165	-0.199546	0.487428	0.830498	1	in_28
AKAP11	-0.0724007	0.235138	-0.37994	-0.461414	0.831328	1	in_28
FTH1	0.102419	0.44141	-0.236571	0.592165	0.832335	1	in_28
STAT5B	-0.0447931	0.113301	-0.202887	-0.555319	0.832797	1	in_28
TCEA1	-0.0239299	0.119744	-0.167604	-0.326445	0.834069	1	in_28
RPL41	0.099984	0.469752	-0.269784	0.529967	0.834105	1	in_28
EMSY	-0.0465497	0.191966	-0.285065	-0.382515	0.835375	1	in_28
YME1L1	-0.0449774	0.133657	-0.223612	-0.493489	0.836342	1	in_28
CNTN4	0.164515	0.727141	-0.398111	0.573105	0.837052	1	in_28
GATAD2A	-0.00399076	0.230199	-0.23818	-0.0333993	0.837062	1	in_28
RNF220	-0.0560415	0.231983	-0.344066	-0.381354	0.837065	1	in_28
CYTH3	0.10295	0.588851	-0.38295	0.415269	0.837915	1	in_28
RAP1GDS1	-0.01505	0.226345	-0.256445	-0.122196	0.839655	1	in_28
HMGB1	0.023733	0.288629	-0.241163	0.1756	0.839862	1	in_28
RNGTT	0.0414139	0.35455	-0.271722	0.259215	0.840681	1	in_28
KLF12	-0.0744541	0.307835	-0.456743	-0.38172	0.84074	1	in_28
NRIP1	0.0278122	0.257071	-0.201446	0.23777	0.841266	1	in_28
MBOAT2	0.0344676	0.21107	-0.142135	0.382527	0.841383	1	in_28
DISP1	-0.0848243	0.236926	-0.406575	-0.516712	0.842339	1	in_28
WDR41	0.0829269	0.388838	-0.222984	0.531311	0.842963	1	in_28
CSNK1E	-0.045717	0.360158	-0.451592	-0.220767	0.843295	1	in_28
CLIP1	0.0592208	0.288552	-0.170111	0.506126	0.843493	1	in_28
STK24	0.0190616	0.261508	-0.223385	0.154096	0.84375	1	in_28
TENM4	0.0461404	0.240452	-0.148171	0.465405	0.843882	1	in_28
SLMAP	-0.0413518	0.155245	-0.237949	-0.412256	0.846118	1	in_28
TLE4	-0.0355813	0.13507	-0.206232	-0.408659	0.8473	1	in_28
SDCCAG8	-0.0151513	0.251487	-0.28179	-0.111372	0.847446	1	in_28
PTK2	0.0612015	0.354106	-0.231703	0.409528	0.847452	1	in_28
VMP1	0.115447	0.521456	-0.290561	0.55731	0.847667	1	in_28
PRKCH	0.0637088	0.299454	-0.172037	0.529668	0.848964	1	in_28
CEP126	-0.0150761	0.0721717	-0.102324	-0.338674	0.849911	1	in_28
PARP14	-0.0161116	0.125426	-0.157649	-0.223109	0.850258	1	in_28
USP22	-0.0693081	0.18381	-0.322427	-0.536671	0.850902	1	in_28
NPTN	-0.0385511	0.238921	-0.316023	-0.272311	0.851737	1	in_28
PBX3	0.0479794	0.303502	-0.207544	0.368021	0.853258	1	in_28
USP24	-0.0382873	0.171879	-0.248453	-0.357059	0.85455	1	in_28
RASAL2	-0.0297201	0.337566	-0.397006	-0.158597	0.854755	1	in_28
ASB3	0.0857064	0.43443	-0.263017	0.481703	0.856637	1	in_28
NAB1	-0.0357197	0.112576	-0.184016	-0.472092	0.857253	1	in_28
DCAF6	0.0797253	0.385537	-0.226087	0.510963	0.858774	1	in_28
RNF217	-0.0302932	0.137772	-0.198359	-0.353277	0.859343	1	in_28
HP1BP3	0.0520456	0.274368	-0.170277	0.458827	0.85993	1	in_28
SFPQ	-0.0617583	0.160734	-0.284251	-0.544036	0.860286	1	in_28
PIP5K1B	-0.1281	0.368218	-0.624418	-0.505868	0.861713	1	in_28
KMT2A	-0.0653171	0.22183	-0.352464	-0.445832	0.861786	1	in_28
PPP3CA	-0.0434754	0.194634	-0.281585	-0.357861	0.861833	1	in_28
DST	0.109622	0.672706	-0.453462	0.381567	0.862155	1	in_28
PAPSS2	0.0735998	0.444922	-0.297722	0.388485	0.862892	1	in_28
RB1	-0.0762871	0.246773	-0.399347	-0.462825	0.862915	1	in_28
NEO1	-0.0469385	0.165238	-0.259115	-0.43359	0.863914	1	in_28
GOLPH3	0.0919762	0.428117	-0.244164	0.536294	0.865433	1	in_28
RBMS1	0.0663033	0.598311	-0.465705	0.244267	0.866065	1	in_28
NLGN1	0.0118552	0.26889	-0.24518	0.0903993	0.866571	1	in_28
CDC73	-0.06226	0.195291	-0.319811	-0.473799	0.866748	1	in_28
KIF5B	-0.041428	0.162371	-0.245227	-0.39842	0.866773	1	in_28
CHD4	0.070391	0.42466	-0.283878	0.389432	0.867112	1	in_28
ABI2	-0.0306771	0.211124	-0.272478	-0.248659	0.867712	1	in_28
CBFA2T2	-0.06643	0.226674	-0.359534	-0.444212	0.869073	1	in_28
LRCH1	-0.0322454	0.26168	-0.32617	-0.21502	0.870374	1	in_28
CCDC88A	-0.0502115	0.198591	-0.299014	-0.395546	0.871453	1	in_28
NR3C2	-0.0128888	0.284384	-0.310161	-0.084978	0.872938	1	in_28
ZNF33A	-0.0327984	0.164829	-0.230425	-0.325278	0.874052	1	in_28
NDUFS1	0.0474917	0.301898	-0.206915	0.365879	0.874297	1	in_28
ACTN1	0.0430102	0.39596	-0.30994	0.238839	0.8749	1	in_28
COL4A3	0.0644407	0.312092	-0.18321	0.509997	0.875286	1	in_28
PLD1	-0.0143073	0.115895	-0.14451	-0.215372	0.87548	1	in_28
ELF2	0.0980831	0.473597	-0.277431	0.511936	0.875497	1	in_28
ANKRD28	0.0353432	0.174028	-0.103342	0.499487	0.875719	1	in_28
CENPP	-0.00971165	0.194698	-0.214121	-0.0931193	0.879029	1	in_28
ZNF654	0.0399297	0.194981	-0.115122	0.504741	0.879062	1	in_28
SBNO1	0.0469276	0.271168	-0.177312	0.41017	0.8798	1	in_28
PHYKPL	-0.00527429	0.0921995	-0.102748	-0.106053	0.880442	1	in_28
ABCA1	-0.0627263	0.264082	-0.389535	-0.376187	0.881503	1	in_28
PLPP1	0.0879353	0.472434	-0.296563	0.448246	0.881685	1	in_28
ZNF532	0.0457913	0.349394	-0.257811	0.295615	0.882542	1	in_28
EXT2	-0.0318188	0.183995	-0.247633	-0.288969	0.882559	1	in_28
C2CD2	-0.0703969	0.21634	-0.357134	-0.481191	0.883347	1	in_28
NUCKS1	-0.0745708	0.223343	-0.372485	-0.490598	0.8834	1	in_28
ZEB2	0.0328547	0.246862	-0.181152	0.300896	0.886099	1	in_28
MAGI1	0.0309782	0.420435	-0.358478	0.1559	0.88619	1	in_28
ARNT2	0.0506976	0.557002	-0.455607	0.196256	0.886258	1	in_28
NOVA1	-0.104702	0.35615	-0.565553	-0.445288	0.887042	1	in_28
GRID1	-0.064625	0.261269	-0.390519	-0.388662	0.887466	1	in_28
AP2A2	-0.0572635	0.178768	-0.293295	-0.475505	0.887533	1	in_28
ITPRID2	0.0035786	0.254235	-0.247078	0.0279822	0.887825	1	in_28
SLC2A3	0.150317	0.765339	-0.464705	0.479033	0.888473	1	in_28
SNX1	-0.00739331	0.104783	-0.11957	-0.129177	0.889166	1	in_28
UBE3C	0.0644143	0.343139	-0.21431	0.452955	0.890041	1	in_28
FBXL20	-0.000226836	0.148698	-0.149152	-0.00298533	0.890079	1	in_28
GALNT18	-0.0856985	0.2889	-0.460297	-0.448389	0.890228	1	in_28
CDKAL1	-0.0531593	0.267479	-0.373797	-0.324947	0.890787	1	in_28
TRA2A	-0.0505753	0.192905	-0.294055	-0.407121	0.891635	1	in_28
TLE1	-0.0295843	0.214569	-0.273738	-0.237491	0.891921	1	in_28
TRIP11	-0.0508392	0.241647	-0.343325	-0.340676	0.89251	1	in_28
MYL6	0.0698153	0.462165	-0.322535	0.348758	0.892832	1	in_28
TCERG1	0.0472159	0.24344	-0.149008	0.471612	0.893005	1	in_28
BICD1	-0.0417527	0.142479	-0.225984	-0.44419	0.894172	1	in_28
FER	0.0502283	0.339541	-0.239084	0.340275	0.894257	1	in_28
LONRF1	0.00165665	0.17462	-0.171306	0.0187727	0.894608	1	in_28
UBR1	0.0460773	0.341708	-0.249553	0.305482	0.895321	1	in_28
ARHGAP17	-0.03762	0.168534	-0.243774	-0.357665	0.897668	1	in_28
SRGAP2	-0.0177828	0.183913	-0.219479	-0.172803	0.897752	1	in_28
GLI3	0.0223666	0.123435	-0.0787019	0.433743	0.898215	1	in_28
CTNNA3	-0.07241	0.272402	-0.417222	-0.411589	0.89888	1	in_28
GUCY1A1	-0.0794178	0.275483	-0.434319	-0.43859	0.898919	1	in_28
TBC1D12	-0.0162833	0.144821	-0.177388	-0.198099	0.899129	1	in_28
SERGEF	-0.0433397	0.22997	-0.316649	-0.310799	0.901129	1	in_28
THOC2	0.00420274	0.26868	-0.260275	0.0311453	0.901291	1	in_28
CCPG1	0.0521438	0.382129	-0.277841	0.309711	0.903032	1	in_28
RAC1	-0.00340934	0.218431	-0.22525	-0.0301216	0.903314	1	in_28
RNF145	0.0385591	0.266756	-0.189638	0.331181	0.903381	1	in_28
MFSD4B	0.00447156	0.203613	-0.19467	0.0440094	0.904096	1	in_28
PTBP3	-0.0202659	0.0776627	-0.118194	-0.405605	0.904594	1	in_28
USP37	0.0101918	0.170806	-0.150422	0.12437	0.906317	1	in_28
ZNF385B	-0.0243023	0.263062	-0.311666	-0.165754	0.906492	1	in_28
ARL15	0.00386083	0.225551	-0.217829	0.0341336	0.906618	1	in_28
VPS13C	0.00783027	0.32136	-0.305699	0.0489493	0.907524	1	in_28
CEP85L	0.0322293	0.259534	-0.195076	0.277901	0.907745	1	in_28
CBX5	0.0282614	0.156808	-0.100285	0.430906	0.909221	1	in_28
SS18	0.00337427	0.185986	-0.179238	0.0362158	0.909538	1	in_28
SIL1	-0.0156169	0.199377	-0.230611	-0.142369	0.909707	1	in_28
JMJD1C	-0.0452542	0.175302	-0.26581	-0.40215	0.912963	1	in_28
MARK1	-0.0611981	0.228365	-0.350761	-0.414231	0.913023	1	in_28
TSC22D1	-0.0557847	0.253049	-0.364619	-0.354028	0.913092	1	in_28
POU2F1	0.0291124	0.311003	-0.252778	0.202416	0.913353	1	in_28
VEZT	0.00708649	0.120558	-0.106385	0.122403	0.913871	1	in_28
GOLGB1	0.0141213	0.271425	-0.243182	0.107567	0.917483	1	in_28
EDEM3	0.00325977	0.143033	-0.136514	0.0457099	0.918017	1	in_28
FGFR1	-0.0217405	0.277401	-0.320882	-0.142443	0.918425	1	in_28
PPP1R9A	0.113078	0.680517	-0.454361	0.390578	0.919324	1	in_28
FBN1	-0.0332759	0.144215	-0.210766	-0.367454	0.920788	1	in_28
FMNL2	0.0977946	0.688751	-0.493162	0.324345	0.921654	1	in_28
CTNNB1	-0.0510317	0.256525	-0.358589	-0.325209	0.923152	1	in_28
GPM6A	0.111881	0.790464	-0.566702	0.323148	0.925246	1	in_28
PRXL2A	-0.0475687	0.223426	-0.318563	-0.344041	0.925754	1	in_28
C11orf49	-0.0540453	0.241077	-0.349168	-0.358925	0.927308	1	in_28
JAK1	0.0410862	0.256681	-0.174509	0.373512	0.928498	1	in_28
PIAS1	0.0312774	0.237761	-0.175206	0.296888	0.929445	1	in_28
PSAP	-0.0592163	0.254071	-0.372504	-0.370464	0.929992	1	in_28
TRPC3	-0.0528251	0.365071	-0.470721	-0.247754	0.93089	1	in_28
IFNAR1	0.00945022	0.193669	-0.174768	0.100544	0.931264	1	in_28
SCAF8	-0.0140539	0.238359	-0.266467	-0.109128	0.931558	1	in_28
ROCK1	-0.0282336	0.253768	-0.310235	-0.196229	0.932911	1	in_28
VPS54	-0.0624291	0.267598	-0.392456	-0.370754	0.933137	1	in_28
GGT5	0.0509159	0.340204	-0.238372	0.344962	0.933708	1	in_28
GABPB2	-0.00619957	0.0869604	-0.0993596	-0.130431	0.934371	1	in_28
GSN	-0.016476	0.195778	-0.22873	-0.15214	0.934484	1	in_28
UNC5C	-0.0851342	0.382826	-0.553094	-0.356569	0.935022	1	in_28
IREB2	0.00206553	0.054252	-0.050121	0.0775751	0.93586	1	in_28
BCL2	0.0646457	0.488938	-0.359647	0.298623	0.936137	1	in_28
RAP1B	-0.0481938	0.223279	-0.319666	-0.347948	0.936179	1	in_28
ZDHHC17	0.0425034	0.32434	-0.239333	0.29558	0.936435	1	in_28
CTNNA1	0.0508988	0.346706	-0.244908	0.337247	0.93731	1	in_28
TBC1D15	0.0167739	0.253913	-0.220365	0.138637	0.93759	1	in_28
FLRT2	-0.0378418	0.327852	-0.403536	-0.202816	0.937994	1	in_28
CNOT1	0.0257757	0.217182	-0.165631	0.263938	0.938109	1	in_28
CYB5R3	0.0384983	0.257171	-0.180174	0.345061	0.938904	1	in_28
FHIT	-0.0557106	0.456408	-0.567829	-0.213214	0.938989	1	in_28
SREK1	0.0403362	0.26798	-0.187307	0.347287	0.93917	1	in_28
ACYP2	-0.0346832	0.226863	-0.29623	-0.259907	0.939251	1	in_28
PITPNB	0.0193436	0.252892	-0.214205	0.162333	0.939562	1	in_28
REV3L	0.0646841	0.626952	-0.497584	0.225477	0.939922	1	in_28
WASHC4	-0.0279166	0.22644	-0.282273	-0.215114	0.940939	1	in_28
NOTCH3	0.0524203	0.405355	-0.300514	0.291107	0.941641	1	in_28
USP15	-0.0194013	0.310679	-0.349481	-0.115202	0.941856	1	in_28
IGF2R	0.0218504	0.385854	-0.342154	0.117653	0.942476	1	in_28
HERPUD2	-0.0132754	0.180026	-0.206577	-0.134605	0.94279	1	in_28
KDM4C	0.0390511	0.279996	-0.201894	0.317661	0.943346	1	in_28
KTN1	-0.031228	0.287083	-0.349539	-0.192283	0.943708	1	in_28
RPL13A	0.0545159	0.406156	-0.297124	0.30386	0.943942	1	in_28
TAOK1	0.0387539	0.26523	-0.187723	0.335382	0.944359	1	in_28
ST3GAL3	-0.009263	0.217641	-0.236167	-0.0800123	0.94456	1	in_28
NKD1	-0.0173624	0.128235	-0.162959	-0.233725	0.945373	1	in_28
KANSL1	-0.0519551	0.289788	-0.393698	-0.297973	0.946967	1	in_28
SRPK2	0.0395815	0.319308	-0.240145	0.277337	0.947289	1	in_28
HNRNPC	-0.0374348	0.228713	-0.303583	-0.275677	0.948145	1	in_28
ZSWIM6	0.00130191	0.384804	-0.3822	0.00665369	0.948629	1	in_28
SLCO3A1	0.00929595	0.119334	-0.100742	0.165577	0.949041	1	in_28
EIF4G3	0.0185901	0.212595	-0.175414	0.18781	0.94929	1	in_28
MAGI2	0.0553788	0.603095	-0.492338	0.198169	0.949927	1	in_28
DHX36	0.0177627	0.212628	-0.177103	0.178658	0.950009	1	in_28
DLG1	0.0255276	0.409502	-0.358447	0.130303	0.950257	1	in_28
NF1	0.0137572	0.221224	-0.19371	0.129966	0.950347	1	in_28
FOXO3	-0.0502906	0.262944	-0.363525	-0.314677	0.950405	1	in_28
EVI5	-0.0283212	0.203333	-0.259976	-0.239617	0.950561	1	in_28
LSAMP	-0.143858	0.868464	-1.15618	-0.278525	0.95136	1	in_28
BICRAL	-0.0184052	0.171017	-0.207828	-0.19044	0.952212	1	in_28
RIN2	-0.0210796	0.149606	-0.191766	-0.242055	0.952232	1	in_28
SRSF10	0.0199886	0.145609	-0.105632	0.311866	0.95248	1	in_28
SLC44A1	0.0333894	0.369408	-0.30263	0.194757	0.953174	1	in_28
MYH9	0.0209135	0.331405	-0.289578	0.132015	0.953991	1	in_28
SFSWAP	0.00159824	0.209708	-0.206512	0.0150521	0.955489	1	in_28
EVA1C	-0.0276044	0.214947	-0.270156	-0.22306	0.956342	1	in_28
EEA1	-0.0301694	0.176301	-0.23664	-0.286389	0.956731	1	in_28
ARIH1	-0.0429953	0.284353	-0.370344	-0.25743	0.956946	1	in_28
ACACB	0.00204743	0.135914	-0.131819	0.0299768	0.957014	1	in_28
PTPN12	-0.0543227	0.316464	-0.42511	-0.287148	0.957265	1	in_28
ITM2B	-0.022733	0.241847	-0.287313	-0.168402	0.957522	1	in_28
RSRC1	0.0067911	0.247549	-0.233967	0.0552851	0.958956	1	in_28
TSPAN9	0.018224	0.209416	-0.172968	0.18682	0.959561	1	in_28
COL6A2	-0.0246533	0.383837	-0.433144	-0.118288	0.959785	1	in_28
PACS1	-0.0267222	0.281145	-0.334589	-0.170121	0.960571	1	in_28
CDK12	-0.0340321	0.219385	-0.28745	-0.263209	0.960807	1	in_28
GPCPD1	-0.0368908	0.235171	-0.308952	-0.265766	0.961071	1	in_28
TRIO	0.00338637	0.252166	-0.245393	0.0266789	0.962051	1	in_28
FKBP5	-0.0433796	0.427555	-0.514314	-0.18054	0.96214	1	in_28
CSNK1A1	0.0425882	0.349269	-0.264093	0.272176	0.962292	1	in_28
ADAMTS10	-0.0100194	0.166739	-0.186778	-0.111099	0.9631	1	in_28
ECHDC2	-0.00787678	0.196538	-0.212291	-0.075524	0.963393	1	in_28
ZNF277	-0.010337	0.231057	-0.251731	-0.0839297	0.963552	1	in_28
ZFR	0.0268316	0.24556	-0.191897	0.24043	0.964296	1	in_28
ATG7	0.0254956	0.242131	-0.19114	0.230666	0.96446	1	in_28
SUMF1	-0.0106654	0.289705	-0.311036	-0.0695936	0.96461	1	in_28
ADAM10	-0.020276	0.20569	-0.246242	-0.175868	0.965929	1	in_28
CDS2	0.017094	0.217134	-0.182946	0.167485	0.966739	1	in_28
MOB3B	-0.0341413	0.305686	-0.373969	-0.196911	0.968082	1	in_28
WASF2	0.00676647	0.322429	-0.308896	0.0420134	0.969848	1	in_28
RAB3GAP2	0.0237493	0.226746	-0.179247	0.229303	0.970507	1	in_28
TSC22D2	0.0222689	0.221772	-0.177234	0.218774	0.971085	1	in_28
ZNF131	0.001418	0.170611	-0.167775	0.0164264	0.972076	1	in_28
SETD2	0.00798387	0.25561	-0.239642	0.0631925	0.97263	1	in_28
TRPC1	-0.00217021	0.260622	-0.264963	-0.0161859	0.972867	1	in_28
SLC30A9	-0.0125999	0.123012	-0.148212	-0.182103	0.973236	1	in_28
CHIC2	0.0098675	0.0932974	-0.0735624	0.231811	0.973773	1	in_28
EIF3H	-0.0135062	0.211873	-0.238885	-0.117454	0.974851	1	in_28
AEBP2	-0.00729987	0.268262	-0.282861	-0.0519212	0.974856	1	in_28
FAR1	-0.0337614	0.272699	-0.340222	-0.215921	0.975028	1	in_28
ZNF148	0.0248976	0.257841	-0.208046	0.209486	0.975107	1	in_28
ACAD11	-0.0193017	0.185058	-0.223662	-0.185118	0.975948	1	in_28
CDK19	0.0211754	0.267068	-0.224717	0.168785	0.97615	1	in_28
UPF2	0.0228398	0.262341	-0.216661	0.18691	0.976242	1	in_28
DYNC1I1	-0.00554109	0.438136	-0.449219	-0.024478	0.976518	1	in_28
CASD1	0.0116376	0.184934	-0.161659	0.13162	0.976697	1	in_28
STRN	0.0132328	0.240538	-0.214072	0.114101	0.977263	1	in_28
MICU1	0.0244613	0.255754	-0.206832	0.207284	0.97736	1	in_28
PHF3	-0.0289633	0.281217	-0.339144	-0.183013	0.977865	1	in_28
BMPR1A	-0.0155966	0.224907	-0.2561	-0.127103	0.978209	1	in_28
FARS2	0.0256923	0.297931	-0.246546	0.18497	0.979556	1	in_28
SEPTIN2	0.00649858	0.220351	-0.207354	0.0595596	0.980727	1	in_28
CACNA2D3	0.048319	0.539792	-0.443154	0.192693	0.980783	1	in_28
TTC14	-0.0201231	0.18344	-0.223687	-0.193751	0.981295	1	in_28
RPRD2	-0.0117044	0.201966	-0.225375	-0.107363	0.982222	1	in_28
ANXA5	0.0126635	0.193278	-0.167951	0.137419	0.98293	1	in_28
TCP10L	-0.00488649	0.0766207	-0.0863937	-0.117503	0.983405	1	in_28
CDYL	0.00581145	0.153731	-0.142108	0.0770027	0.983494	1	in_28
USP25	0.00817879	0.266023	-0.249666	0.0621697	0.983635	1	in_28
SIK3	-0.0344677	0.37893	-0.447865	-0.163415	0.984437	1	in_28
MRPS5	0.0130706	0.253527	-0.227386	0.106539	0.98542	1	in_28
CLTC	0.0104235	0.277455	-0.256608	0.0765069	0.986044	1	in_28
RPS28	-0.0163144	0.42562	-0.458249	-0.0723536	0.986205	1	in_28
NAA25	0.0224035	0.293486	-0.248679	0.16198	0.986414	1	in_28
SRSF3	-0.0151236	0.254699	-0.284946	-0.109856	0.986915	1	in_28
TMEM135	-0.0158366	0.182548	-0.214221	-0.15646	0.987174	1	in_28
INVS	0.00126611	0.256833	-0.254301	0.00970986	0.98814	1	in_28
GNAQ	-0.0210998	0.322668	-0.364868	-0.120299	0.989416	1	in_28
SNRNP70	0.011728	0.264729	-0.241273	0.0908551	0.991575	1	in_28
TIAM2	-0.00822512	0.256615	-0.273065	-0.0608705	0.991588	1	in_28
PLSCR1	0.0117082	0.365507	-0.342091	0.0648608	0.991784	1	in_28
RSBN1L	-0.000834722	0.178802	-0.180472	-0.00910741	0.992515	1	in_28
CSNK1G1	-0.00102391	0.0615551	-0.0636029	-0.0320687	0.992672	1	in_28
FERMT2	-0.0100184	0.306398	-0.326435	-0.0620564	0.992989	1	in_28
AKAP12	0.0134911	0.393979	-0.366997	0.0694954	0.993919	1	in_28
ATP6V1H	-0.0159959	0.274119	-0.306111	-0.108065	0.993927	1	in_28
MIB1	0.00606174	0.162085	-0.149961	0.0761477	0.995225	1	in_28
CEP192	-0.0134278	0.281244	-0.3081	-0.089313	0.995739	1	in_28
FRYL	-0.00990985	0.279923	-0.299743	-0.0670142	0.99611	1	in_28
PCDH9	-0.00590462	1.47375	-1.48556	-0.00782132	0.996744	1	in_28
SLC30A10	-0.0115225	0.338727	-0.361772	-0.0644787	0.997557	1	in_28
ANKHD1	0.0032796	0.261534	-0.254975	0.0248897	0.99839	1	in_28

### Sheet: oligodendrocytes_00
gene_id	coef	ci.hi	ci.lo	z	pval	p_adj	cluster
MAT2A	0.33072	0.508552	0.152888	3.64502	2.9867e-09	1.23769e-05	oligodendrocytes_00
SIK3	-0.568489	-0.308704	-0.828274	-4.289	8.54705e-07	0.00354104	oligodendrocytes_00
LPAR1	-0.621157	-0.329004	-0.91331	-4.16715	1.01988e-06	0.00422435	oligodendrocytes_00
OSBPL1A	0.50315	0.731184	0.275117	4.32461	3.17697e-06	0.0131495	oligodendrocytes_00
FUT8	-0.323791	-0.180043	-0.467539	-4.41481	4.06846e-06	0.0168353	oligodendrocytes_00
UNC5C	-0.438701	-0.228964	-0.648439	-4.09959	6.73446e-06	0.0278605	oligodendrocytes_00
DDX17	0.321343	0.463441	0.179244	4.43229	1.81987e-05	0.07527	oligodendrocytes_00
TTLL7	-0.373962	-0.140249	-0.607675	-3.13612	4.37182e-05	0.180731	oligodendrocytes_00
HSPA1A	0.0535214	0.212045	-0.105002	0.661732	0.00068499	0.189742	oligodendrocytes_00
JMJD1C	-0.28391	-0.159338	-0.408481	-4.46693	5.16046e-05	0.213282	oligodendrocytes_00
OPALIN	-0.404558	-0.120488	-0.688629	-2.79128	0.000797108	0.220002	oligodendrocytes_00
MAP2K4	0.376652	0.57611	0.177195	3.70116	6.13781e-05	0.253614	oligodendrocytes_00
LRRC1	0.548628	0.904153	0.193102	3.02451	6.51746e-05	0.269236	oligodendrocytes_00
HHIP	-0.440363	-0.218521	-0.662205	-3.89058	6.82908e-05	0.282041	oligodendrocytes_00
MYRF	-0.41885	-0.187219	-0.650481	-3.54413	0.00124749	0.343061	oligodendrocytes_00
PLXDC2	-0.546946	-0.263961	-0.829932	-3.78817	9.95967e-05	0.411135	oligodendrocytes_00
IWS1	0.210355	0.305604	0.115106	4.32854	0.000107786	0.444724	oligodendrocytes_00
PTGES3	0.233962	0.56088	-0.0929563	1.40267	0.000109043	0.449801	oligodendrocytes_00
LANCL1	-0.419216	-0.170847	-0.667585	-3.30818	0.000109901	0.453232	oligodendrocytes_00
PLLP	-0.466609	-0.206734	-0.726484	-3.51914	0.00174372	0.477779	oligodendrocytes_00
SCD5	-0.348645	-0.157262	-0.540029	-3.57048	0.000116439	0.480077	oligodendrocytes_00
PICALM	0.324866	0.494641	0.155091	3.7504	0.000181745	0.748609	oligodendrocytes_00
AATK	-0.413492	-0.210531	-0.616453	-3.99303	0.000183056	0.753825	oligodendrocytes_00
CRYAB	0.797976	1.43538	0.160576	2.45372	0.00299652	0.818049	oligodendrocytes_00
GRAMD2B	-0.366404	-0.146682	-0.586126	-3.2684	0.00355075	0.965805	oligodendrocytes_00
ZNF483	0.24675	0.384807	0.108692	3.50304	0.000237211	0.976598	oligodendrocytes_00
TMEFF2	-0.395362	-0.171624	-0.619101	-3.4634	0.00024164	0.994592	oligodendrocytes_00
CDK18	0.375497	0.555375	0.19562	4.09146	0.000254689	1	oligodendrocytes_00
ATL1	-0.26671	-0.127891	-0.405529	-3.76564	0.000273308	1	oligodendrocytes_00
AK5	-0.364769	-0.162372	-0.567166	-3.53234	0.00029441	1	oligodendrocytes_00
ZMYND8	0.428142	0.642027	0.214257	3.92333	0.000307652	1	oligodendrocytes_00
SYNJ2	0.415864	0.621809	0.20992	3.95776	0.000325874	1	oligodendrocytes_00
PHACTR4	-0.347632	-0.158079	-0.537185	-3.59448	0.000357718	1	oligodendrocytes_00
KIF5C	0.357347	0.53455	0.180143	3.95245	0.000362368	1	oligodendrocytes_00
FDFT1	0.178011	0.321386	0.0346362	2.43345	0.000365422	1	oligodendrocytes_00
SGMS1	0.410714	0.635816	0.185611	3.57608	0.000368871	1	oligodendrocytes_00
PHC2	0.258986	0.396669	0.121303	3.68675	0.000376886	1	oligodendrocytes_00
ARHGAP17	0.181776	0.290301	0.0732512	3.28288	0.000471098	1	oligodendrocytes_00
CORO2B	0.195224	0.327871	0.0625774	2.8846	0.000496257	1	oligodendrocytes_00
RBM25	-0.256318	-0.119016	-0.39362	-3.65889	0.000534189	1	oligodendrocytes_00
MOBP	-0.560769	-0.219396	-0.902141	-3.21961	0.000543527	1	oligodendrocytes_00
SPOCK1	0.564845	1.0346	0.0950933	2.35673	0.000546804	1	oligodendrocytes_00
DEPTOR	-0.252218	-0.101518	-0.402918	-3.28028	0.000640559	1	oligodendrocytes_00
PSEN1	-0.32372	-0.147683	-0.499756	-3.60425	0.000675658	1	oligodendrocytes_00
CHORDC1	0.110078	0.305793	-0.0856359	1.10237	0.000700061	1	oligodendrocytes_00
SORT1	0.523545	0.83271	0.214381	3.31904	0.000737198	1	oligodendrocytes_00
LSS	0.249718	0.415479	0.0839569	2.95267	0.000748927	1	oligodendrocytes_00
CD46	-0.473706	-0.225761	-0.721651	-3.74456	0.0008768	1	oligodendrocytes_00
DNAJB6	0.193391	0.382338	0.00444483	2.00607	0.000909751	1	oligodendrocytes_00
GRB10	0.205166	0.330794	0.0795379	3.20086	0.00112131	1	oligodendrocytes_00
UBE2D3	0.324972	0.500357	0.149588	3.63165	0.00120786	1	oligodendrocytes_00
MEGF10	0.283776	0.438267	0.129286	3.60016	0.00131659	1	oligodendrocytes_00
MSH3	-0.181939	-0.0738084	-0.29007	-3.2978	0.00137852	1	oligodendrocytes_00
DIPK1A	-0.196976	-0.0912746	-0.302676	-3.65243	0.00138154	1	oligodendrocytes_00
TJP1	-0.182393	-0.0702661	-0.29452	-3.18821	0.00150161	1	oligodendrocytes_00
SGK3	0.360405	0.561647	0.159162	3.5101	0.00151632	1	oligodendrocytes_00
ARGLU1	0.39402	0.633069	0.154971	3.23057	0.00188955	1	oligodendrocytes_00
EXOC6B	-0.255309	-0.0827759	-0.427842	-2.90029	0.00190929	1	oligodendrocytes_00
PHLDB1	-0.409558	-0.160469	-0.658647	-3.22262	0.00192512	1	oligodendrocytes_00
TUBA1A	-0.467895	-0.156213	-0.779576	-2.94229	0.00194892	1	oligodendrocytes_00
PLEKHH1	-0.353133	-0.128333	-0.577932	-3.07886	0.00195597	1	oligodendrocytes_00
JAKMIP3	0.308297	0.606752	0.00984194	2.0246	0.0019627	1	oligodendrocytes_00
PPP3CA	-0.299122	0.211279	-0.809522	-1.14864	0.002042	1	oligodendrocytes_00
NAV2	0.669229	1.07251	0.265944	3.25245	0.00212549	1	oligodendrocytes_00
ANKS1A	0.147232	0.237462	0.0570018	3.19815	0.00218649	1	oligodendrocytes_00
ABHD17B	-0.298085	-0.12388	-0.47229	-3.35373	0.00232696	1	oligodendrocytes_00
SMARCA2	0.159953	0.254368	0.0655383	3.32047	0.00233348	1	oligodendrocytes_00
NUFIP2	0.175605	0.316625	0.0345848	2.44064	0.00237375	1	oligodendrocytes_00
PTBP2	-0.302742	-0.124282	-0.481202	-3.32491	0.00241466	1	oligodendrocytes_00
BNIP3L	0.197327	0.334778	0.0598759	2.81376	0.00242631	1	oligodendrocytes_00
SASH1	0.321157	0.508327	0.133987	3.36302	0.00248632	1	oligodendrocytes_00
USP32	0.362339	0.569193	0.155485	3.4332	0.00257121	1	oligodendrocytes_00
PREX1	0.303091	0.481095	0.125087	3.33728	0.00273542	1	oligodendrocytes_00
PHLPP1	-0.265164	-0.110149	-0.420179	-3.35265	0.00300446	1	oligodendrocytes_00
XPO1	0.170375	0.357167	-0.0164171	1.7877	0.0030148	1	oligodendrocytes_00
PBX1	-0.318216	-0.122216	-0.514217	-3.18209	0.00304564	1	oligodendrocytes_00
JAK1	-0.401442	-0.161016	-0.641868	-3.27257	0.00313344	1	oligodendrocytes_00
SFMBT2	0.137129	0.256168	0.0180901	2.25782	0.00322769	1	oligodendrocytes_00
PPP1R12A	-0.210063	-0.0778054	-0.34232	-3.11299	0.00325229	1	oligodendrocytes_00
GAB2	-0.25686	-0.10406	-0.40966	-3.29475	0.00332108	1	oligodendrocytes_00
ST13	0.163204	0.363948	-0.0375397	1.59344	0.00345668	1	oligodendrocytes_00
NCKAP5	0.355696	0.610402	0.10099	2.73708	0.0035773	1	oligodendrocytes_00
KDM6A	0.272923	0.467634	0.0782118	2.74725	0.00379706	1	oligodendrocytes_00
ZMAT1	-0.269184	-0.0940787	-0.444289	-3.01299	0.00395182	1	oligodendrocytes_00
DAAM2	-0.291467	-0.0954143	-0.48752	-2.91383	0.00416316	1	oligodendrocytes_00
NAP1L1	-0.302038	-0.0728663	-0.53121	-2.58314	0.00420731	1	oligodendrocytes_00
SLC39A11	0.507891	0.829579	0.186202	3.09445	0.00429613	1	oligodendrocytes_00
HDLBP	0.159124	0.255017	0.0632318	3.25237	0.0043548	1	oligodendrocytes_00
UBE2B	0.155733	0.299708	0.0117586	2.12004	0.00437183	1	oligodendrocytes_00
PTPRJ	0.356288	0.578588	0.133987	3.1413	0.00463359	1	oligodendrocytes_00
IL1RAPL1	-0.382924	-0.145184	-0.620664	-3.15689	0.00469742	1	oligodendrocytes_00
FXR1	0.229245	0.433322	0.0251687	2.20169	0.00472608	1	oligodendrocytes_00
ANK3	-0.276264	-0.0642514	-0.488276	-2.55394	0.0047358	1	oligodendrocytes_00
SHTN1	-0.323127	-0.122851	-0.523404	-3.16222	0.00485196	1	oligodendrocytes_00
CTNNA3	-0.266	0.0449773	-0.576977	-1.67649	0.00485247	1	oligodendrocytes_00
MBOAT2	0.234686	0.391593	0.0777798	2.93154	0.0048789	1	oligodendrocytes_00
ELP4	-0.166298	-0.0550241	-0.277572	-2.92915	0.00498643	1	oligodendrocytes_00
NDUFA10	0.153682	0.247725	0.0596377	3.20287	0.00503684	1	oligodendrocytes_00
YIPF4	-0.120541	-0.0390279	-0.202054	-2.89838	0.00549483	1	oligodendrocytes_00
MSI2	0.248232	0.424287	0.0721769	2.76349	0.0056568	1	oligodendrocytes_00
KAT6B	-0.181001	-0.0608203	-0.301182	-2.95185	0.00566486	1	oligodendrocytes_00
ITFG1	-0.25011	-0.0924311	-0.407789	-3.10889	0.00573493	1	oligodendrocytes_00
ENOSF1	-0.505054	-0.178027	-0.832081	-3.02693	0.00635595	1	oligodendrocytes_00
MTURN	0.212326	0.346606	0.0780471	3.09915	0.00648307	1	oligodendrocytes_00
SH3PXD2A	0.262768	0.444812	0.0807243	2.82908	0.00671844	1	oligodendrocytes_00
HNRNPU	0.235579	0.38435	0.0868092	3.10363	0.00676447	1	oligodendrocytes_00
TTLL5	0.141116	0.229328	0.0529035	3.13541	0.0068696	1	oligodendrocytes_00
ADGRB3	0.402858	0.750328	0.0553884	2.27239	0.00693249	1	oligodendrocytes_00
KIAA1109	-0.161735	-0.063738	-0.259732	-3.23474	0.00695775	1	oligodendrocytes_00
SPIRE1	0.198619	0.326751	0.070486	3.03814	0.00700008	1	oligodendrocytes_00
NKAIN2	-0.318972	-0.057865	-0.580078	-2.39432	0.00725903	1	oligodendrocytes_00
H2AC6	0.348254	0.717945	-0.0214368	1.84631	0.00736083	1	oligodendrocytes_00
CPLANE1	-0.192562	-0.0640576	-0.321067	-2.93697	0.00762467	1	oligodendrocytes_00
PDS5B	0.186524	0.334445	0.0386039	2.47147	0.00764369	1	oligodendrocytes_00
CEP85L	0.181385	0.289478	0.0732927	3.28893	0.00782922	1	oligodendrocytes_00
MTUS1	-0.40368	-0.122869	-0.68449	-2.81755	0.00798576	1	oligodendrocytes_00
SPATA13	0.253763	0.441387	0.0661389	2.65087	0.0080282	1	oligodendrocytes_00
IFT80	-0.298351	-0.0953696	-0.501332	-2.88084	0.00819097	1	oligodendrocytes_00
SRGAP3	0.28853	0.481829	0.0952307	2.92556	0.00842215	1	oligodendrocytes_00
SNX1	0.163265	0.267439	0.0590917	3.07174	0.00857969	1	oligodendrocytes_00
QDPR	0.62986	1.09596	0.163763	2.6486	0.00903201	1	oligodendrocytes_00
FBXW11	-0.101478	-0.033605	-0.169351	-2.93038	0.0092736	1	oligodendrocytes_00
CLCN4	0.221304	0.392368	0.0502407	2.5356	0.00940091	1	oligodendrocytes_00
C1orf198	0.169014	0.295184	0.0428441	2.62552	0.00940564	1	oligodendrocytes_00
TAFA5	0.128682	0.269216	-0.0118522	1.79467	0.00961195	1	oligodendrocytes_00
NAALADL2	-0.353642	-0.0789942	-0.62829	-2.52369	0.00968775	1	oligodendrocytes_00
LRRC8D	-0.207026	-0.0662314	-0.34782	-2.88196	0.0100008	1	oligodendrocytes_00
PPFIA2	-0.318877	-0.0476848	-0.59007	-2.30459	0.01002	1	oligodendrocytes_00
DMTF1	-0.187807	-0.0666659	-0.308948	-3.03856	0.0100502	1	oligodendrocytes_00
PIEZO2	0.1873	0.383903	-0.00930343	1.86722	0.0103134	1	oligodendrocytes_00
CLDN11	-0.376492	-0.105668	-0.647316	-2.72469	0.0103752	1	oligodendrocytes_00
KLHL3	0.202741	0.352934	0.0525472	2.64568	0.0106497	1	oligodendrocytes_00
SACS	0.16107	0.27131	0.0508314	2.8637	0.010969	1	oligodendrocytes_00
RSBN1L	0.105216	0.182401	0.0280317	2.67178	0.0111781	1	oligodendrocytes_00
PDS5A	0.129937	0.232931	0.0269422	2.47267	0.0112092	1	oligodendrocytes_00
TSEN15	0.177082	0.299449	0.0547154	2.83635	0.011214	1	oligodendrocytes_00
MED13L	-0.192117	-0.0687911	-0.315444	-3.05323	0.01212	1	oligodendrocytes_00
AASS	-0.235073	-0.0526936	-0.417452	-2.52624	0.0122487	1	oligodendrocytes_00
RANBP2	0.0930822	0.177589	0.00857542	2.15885	0.0123057	1	oligodendrocytes_00
SECISBP2L	-0.305463	-0.0957481	-0.515178	-2.85481	0.0124656	1	oligodendrocytes_00
ZNF609	-0.234957	-0.0755093	-0.394404	-2.88814	0.0125171	1	oligodendrocytes_00
RNGTT	-0.134118	-0.0376516	-0.230584	-2.72496	0.0128553	1	oligodendrocytes_00
STARD9	-0.137969	-0.040814	-0.235125	-2.78332	0.0135442	1	oligodendrocytes_00
SLIT2	-0.337983	-0.0162214	-0.659744	-2.05877	0.0137471	1	oligodendrocytes_00
CLIP4	0.217833	0.363891	0.0717739	2.9231	0.0145942	1	oligodendrocytes_00
GRIA4	-0.162648	0.0375096	-0.362805	-1.59267	0.0149153	1	oligodendrocytes_00
BCL2L1	0.111002	0.196056	0.0259486	2.55792	0.0150646	1	oligodendrocytes_00
ZNF326	-0.0974277	-0.0226999	-0.172155	-2.55534	0.0153083	1	oligodendrocytes_00
RABGAP1L	-0.206297	-0.0621428	-0.350451	-2.80488	0.0153595	1	oligodendrocytes_00
CPEB1	0.198343	0.339403	0.0572834	2.75589	0.0153784	1	oligodendrocytes_00
TSPAN15	0.149151	0.263964	0.034337	2.54613	0.0164566	1	oligodendrocytes_00
CCNY	0.214575	0.368255	0.0608943	2.73658	0.0164769	1	oligodendrocytes_00
SQSTM1	0.190364	0.369898	0.0108297	2.07819	0.0165689	1	oligodendrocytes_00
RLF	0.0970289	0.168022	0.0260354	2.67874	0.0166125	1	oligodendrocytes_00
SNX9	0.176533	0.307106	0.0459608	2.64986	0.016685	1	oligodendrocytes_00
NCAM1	0.215951	0.399766	0.0321361	2.30262	0.0167355	1	oligodendrocytes_00
XPO6	-0.135269	-0.0336547	-0.236884	-2.6091	0.0167414	1	oligodendrocytes_00
PIGU	-0.169749	-0.0421844	-0.297314	-2.6081	0.016853	1	oligodendrocytes_00
MFAP3L	0.189773	0.332553	0.0469928	2.60504	0.0168707	1	oligodendrocytes_00
PLP1	-0.634114	-0.138354	-1.12987	-2.50694	0.0169518	1	oligodendrocytes_00
AFDN	0.282068	0.475389	0.0887467	2.85971	0.0170192	1	oligodendrocytes_00
ADCY5	0.178448	0.310232	0.046665	2.65399	0.0170548	1	oligodendrocytes_00
GRM3	-0.224389	-0.0638258	-0.384953	-2.73907	0.0171616	1	oligodendrocytes_00
ZBTB16	0.395374	0.902989	-0.11224	1.52659	0.0173895	1	oligodendrocytes_00
MPP5	0.173071	0.298388	0.0477535	2.70683	0.0176027	1	oligodendrocytes_00
TANC1	0.301856	0.510973	0.0927396	2.82917	0.0178076	1	oligodendrocytes_00
TRPS1	-0.187441	-0.0349131	-0.339968	-2.40859	0.0183562	1	oligodendrocytes_00
ZFYVE16	-0.369081	-0.0421299	-0.696032	-2.21252	0.01865	1	oligodendrocytes_00
NSRP1	-0.122329	-0.0231761	-0.221482	-2.41809	0.0186753	1	oligodendrocytes_00
GPATCH8	-0.13478	-0.0369049	-0.232654	-2.69899	0.0191371	1	oligodendrocytes_00
TMTC2	-0.276286	-0.0885405	-0.464031	-2.88428	0.0201037	1	oligodendrocytes_00
FOLH1	-0.332147	-0.0975794	-0.566715	-2.7753	0.020434	1	oligodendrocytes_00
ANKH	0.256666	0.432753	0.0805794	2.85687	0.0204346	1	oligodendrocytes_00
DNAJC6	-0.170588	-0.0344545	-0.306722	-2.45602	0.0208166	1	oligodendrocytes_00
SLC38A2	0.220505	0.532559	-0.0915485	1.38496	0.0210851	1	oligodendrocytes_00
INPP1	0.169638	0.300415	0.0388614	2.54238	0.0213481	1	oligodendrocytes_00
FKBP5	0.164171	0.563416	-0.235074	0.805945	0.0214267	1	oligodendrocytes_00
HSP90AB1	0.0150915	0.0734495	-0.0432664	0.506853	0.0214379	1	oligodendrocytes_00
CEP170	0.14087	0.243568	0.038172	2.68847	0.0216379	1	oligodendrocytes_00
SPP1	0.503066	0.892525	0.113606	2.53169	0.0224577	1	oligodendrocytes_00
PJA2	-0.0931841	0.116107	-0.302476	-0.872646	0.0226345	1	oligodendrocytes_00
LRCH3	-0.177026	-0.052321	-0.301731	-2.78228	0.0229761	1	oligodendrocytes_00
HBP1	0.0955359	0.173255	0.0178169	2.40928	0.0231981	1	oligodendrocytes_00
NIN	-0.233028	-0.0475717	-0.418484	-2.46272	0.0237483	1	oligodendrocytes_00
COMMD1	-0.112011	-0.0234821	-0.20054	-2.47984	0.0246776	1	oligodendrocytes_00
RTN1	0.086449	0.378959	-0.206061	0.579251	0.0248322	1	oligodendrocytes_00
PTK2	-0.218419	-0.0535236	-0.383314	-2.59615	0.0252646	1	oligodendrocytes_00
DCUN1D4	0.0837645	0.144563	0.0229658	2.70031	0.0254121	1	oligodendrocytes_00
CWF19L2	-0.102676	-0.0242288	-0.181123	-2.56531	0.0255465	1	oligodendrocytes_00
TBL1X	0.161914	0.303313	0.0205138	2.24431	0.0259136	1	oligodendrocytes_00
ARHGAP5	0.12211	0.222089	0.0221317	2.39383	0.0265323	1	oligodendrocytes_00
CTTN	0.099071	0.17174	0.0264018	2.67205	0.0265617	1	oligodendrocytes_00
GSN	-0.32416	-0.0723232	-0.575997	-2.52283	0.0267507	1	oligodendrocytes_00
TNKS	0.327075	0.571086	0.0830649	2.62717	0.0269744	1	oligodendrocytes_00
HDAC4	0.268351	0.463805	0.0728977	2.69096	0.0272769	1	oligodendrocytes_00
PPFIBP2	0.121225	0.273975	-0.0315246	1.55547	0.027322	1	oligodendrocytes_00
FNIP1	0.19407	0.344442	0.0436969	2.52951	0.0274421	1	oligodendrocytes_00
C2CD5	-0.181423	-0.0341036	-0.328742	-2.41369	0.0275969	1	oligodendrocytes_00
RAPGEF5	-0.236485	-0.0598397	-0.413131	-2.62391	0.0277355	1	oligodendrocytes_00
UBE2G2	0.107978	0.193814	0.0221427	2.46557	0.0278296	1	oligodendrocytes_00
NDRG1	0.335395	0.688397	-0.0176066	1.86221	0.0278963	1	oligodendrocytes_00
CTBP2	0.187658	0.336677	0.03864	2.46818	0.0280531	1	oligodendrocytes_00
GRIK4	0.239408	0.468982	0.00983392	2.04392	0.0283274	1	oligodendrocytes_00
AUTS2	-0.237104	-0.0121881	-0.462021	-2.06617	0.0285241	1	oligodendrocytes_00
CDK6	0.27688	0.483879	0.0698797	2.62161	0.0290153	1	oligodendrocytes_00
NUAK1	0.249439	0.435205	0.0636737	2.63177	0.0291914	1	oligodendrocytes_00
EPS15	-0.247582	-0.0468199	-0.448345	-2.41705	0.0292798	1	oligodendrocytes_00
CD9	-0.36736	-0.0929409	-0.64178	-2.62377	0.0294195	1	oligodendrocytes_00
ATP6V0A1	0.14841	0.266637	0.0301828	2.46033	0.0300883	1	oligodendrocytes_00
TFEB	0.167146	0.29918	0.0351127	2.48119	0.0302566	1	oligodendrocytes_00
LRP2	0.0974576	0.224174	-0.0292589	1.50741	0.0306643	1	oligodendrocytes_00
SCD	-0.481683	-0.056318	-0.907048	-2.21946	0.0306911	1	oligodendrocytes_00
SH3PXD2B	0.284567	0.52031	0.0488229	2.36588	0.0307513	1	oligodendrocytes_00
POGZ	-0.158019	-0.0445667	-0.271472	-2.72988	0.0309724	1	oligodendrocytes_00
NAP1L4	0.197362	0.343876	0.0508485	2.64018	0.0309864	1	oligodendrocytes_00
RC3H1	-0.101148	-0.021886	-0.18041	-2.50116	0.0310969	1	oligodendrocytes_00
DYRK1A	0.143779	0.258153	0.0294047	2.46386	0.0312956	1	oligodendrocytes_00
HIPK2	-0.179731	-0.0472481	-0.312213	-2.65896	0.0313122	1	oligodendrocytes_00
CTIF	0.200463	0.372327	0.0286001	2.28613	0.0324001	1	oligodendrocytes_00
SREBF2	0.214439	0.382535	0.0463444	2.50033	0.0330318	1	oligodendrocytes_00
MKLN1	0.30551	0.545767	0.0652541	2.49229	0.0334213	1	oligodendrocytes_00
SEPTIN7	-0.246682	-0.0548012	-0.438563	-2.51973	0.0337575	1	oligodendrocytes_00
PTP4A2	0.195692	0.367332	0.024051	2.2346	0.0343856	1	oligodendrocytes_00
SLC44A1	-0.249401	-0.0275553	-0.471247	-2.20341	0.0348694	1	oligodendrocytes_00
UBQLN1	0.0955797	0.178666	0.0124937	2.25469	0.0354842	1	oligodendrocytes_00
SEC14L5	0.269767	0.486921	0.0526123	2.43482	0.0359892	1	oligodendrocytes_00
NDUFAF6	0.106534	0.228703	-0.015635	1.70913	0.0362219	1	oligodendrocytes_00
LARP1	0.0753896	0.144814	0.00596544	2.12838	0.0363056	1	oligodendrocytes_00
CLK1	0.112483	0.229274	-0.00430874	1.88766	0.0363471	1	oligodendrocytes_00
HSPA12A	0.0768799	0.193566	-0.0398061	1.29134	0.0363615	1	oligodendrocytes_00
PCGF5	0.194889	0.34787	0.0419081	2.49688	0.0364453	1	oligodendrocytes_00
NF1	-0.1323	-0.0302749	-0.234326	-2.54156	0.0369187	1	oligodendrocytes_00
CPEB3	0.221848	0.420274	0.0234208	2.1913	0.0372348	1	oligodendrocytes_00
ZEB2	-0.219281	-0.031897	-0.406666	-2.29359	0.0382618	1	oligodendrocytes_00
U2SURP	-0.17456	-0.0381139	-0.311006	-2.50745	0.0386291	1	oligodendrocytes_00
ATXN1	0.201468	0.412126	-0.00918928	1.87447	0.038664	1	oligodendrocytes_00
WDR70	-0.137318	-0.0330303	-0.241607	-2.58073	0.0389338	1	oligodendrocytes_00
ZNF280D	-0.251017	-0.0395215	-0.462513	-2.32622	0.0389553	1	oligodendrocytes_00
KIAA0319L	-0.0860772	-0.0147374	-0.157417	-2.36486	0.0394389	1	oligodendrocytes_00
NINJ2	-0.199317	-0.0395535	-0.359081	-2.4452	0.0396447	1	oligodendrocytes_00
PCM1	-0.178597	-0.044772	-0.312423	-2.61568	0.0397985	1	oligodendrocytes_00
PCSK6	0.263637	0.47387	0.0534046	2.45785	0.0400303	1	oligodendrocytes_00
EMC10	0.315327	0.58806	0.0425929	2.26605	0.0409116	1	oligodendrocytes_00
PLAAT3	0.212437	0.405284	0.0195894	2.15906	0.0410248	1	oligodendrocytes_00
NUP210L	0.0882076	0.209498	-0.033083	1.42537	0.0413061	1	oligodendrocytes_00
ITPK1	0.0907852	0.171699	0.00987143	2.19908	0.0413867	1	oligodendrocytes_00
FCHO2	-0.137776	-0.0189076	-0.256644	-2.27172	0.0414756	1	oligodendrocytes_00
RUFY2	-0.148259	-0.0326389	-0.26388	-2.51325	0.0422825	1	oligodendrocytes_00
FAM171A1	0.192763	0.34479	0.0407373	2.48516	0.042458	1	oligodendrocytes_00
LRIG1	0.10802	0.209113	0.00692641	2.09425	0.0431037	1	oligodendrocytes_00
MKRN3	-0.242633	-0.0365177	-0.448749	-2.30721	0.0433633	1	oligodendrocytes_00
ZDHHC9	-0.202281	-0.0355384	-0.369024	-2.3777	0.0438794	1	oligodendrocytes_00
CAPS2	-0.117369	-0.0208256	-0.213913	-2.38275	0.0438888	1	oligodendrocytes_00
PTPN11	0.130251	0.236271	0.0242315	2.40793	0.0439057	1	oligodendrocytes_00
PURA	0.0721391	0.136943	0.00733497	2.18181	0.0441119	1	oligodendrocytes_00
KIF1A	0.199216	0.376746	0.0216867	2.19939	0.0446544	1	oligodendrocytes_00
PPP1R9A	-0.172195	-0.0332967	-0.311094	-2.42981	0.0448964	1	oligodendrocytes_00
CNP	-0.355803	-0.0143691	-0.697238	-2.04245	0.0449913	1	oligodendrocytes_00
RPTOR	0.11262	0.205696	0.0195452	2.37154	0.045205	1	oligodendrocytes_00
DYNC1I1	0.178354	0.316177	0.0405316	2.53636	0.0453425	1	oligodendrocytes_00
HSP90AA1	0.262561	0.894536	-0.369414	0.814289	0.0457633	1	oligodendrocytes_00
RNF38	-0.0791852	-0.0045097	-0.153861	-2.07833	0.0463775	1	oligodendrocytes_00
WDR7	-0.146359	-0.0319558	-0.260763	-2.50743	0.0468311	1	oligodendrocytes_00
GAREM1	-0.235352	-0.0432059	-0.427499	-2.40068	0.0470244	1	oligodendrocytes_00
WDFY3	0.158518	0.286753	0.0302833	2.42282	0.0481344	1	oligodendrocytes_00
USO1	-0.15412	-0.0232687	-0.284972	-2.30849	0.0482525	1	oligodendrocytes_00
ERI3	0.13057	0.242542	0.0185982	2.28551	0.0486116	1	oligodendrocytes_00
DIP2C	0.248042	0.466257	0.0298277	2.22787	0.0488227	1	oligodendrocytes_00
RABGEF1	-0.285532	-0.0527517	-0.518312	-2.40412	0.0496699	1	oligodendrocytes_00
DNM1L	-0.291371	-0.0420412	-0.540701	-2.29045	0.0498015	1	oligodendrocytes_00
RNF144A	0.218941	0.39585	0.0420333	2.42565	0.050026	1	oligodendrocytes_00
TRIM33	-0.085134	-0.00928622	-0.160982	-2.19993	0.0506895	1	oligodendrocytes_00
HTRA1	0.245061	0.503668	-0.0135453	1.8573	0.0520329	1	oligodendrocytes_00
PIK3C3	-0.118575	-0.0207283	-0.216422	-2.37517	0.0528833	1	oligodendrocytes_00
MYO1D	-0.172856	-0.0295074	-0.316205	-2.36341	0.0531008	1	oligodendrocytes_00
SEPTIN4	-0.268014	-0.046545	-0.489482	-2.37188	0.0536135	1	oligodendrocytes_00
PNN	-0.242805	-0.0364283	-0.449183	-2.30592	0.0539192	1	oligodendrocytes_00
NRF1	0.0946832	0.169798	0.0195686	2.47057	0.0541378	1	oligodendrocytes_00
KLHL4	-0.13557	0.0174372	-0.288578	-1.7366	0.0542722	1	oligodendrocytes_00
SORCS2	0.096366	0.318026	-0.125294	0.852089	0.0543895	1	oligodendrocytes_00
TECPR2	-0.232345	-0.0409068	-0.423782	-2.37877	0.0550776	1	oligodendrocytes_00
PPIG	-0.0997624	-0.005985	-0.19354	-2.08505	0.0552404	1	oligodendrocytes_00
BTBD7	-0.0981415	-0.014182	-0.182101	-2.29103	0.0553225	1	oligodendrocytes_00
DIXDC1	0.15841	0.289159	0.0276609	2.37461	0.0553243	1	oligodendrocytes_00
ELF1	0.135353	0.253097	0.0176092	2.25309	0.0557076	1	oligodendrocytes_00
DSEL	0.173136	0.322104	0.024167	2.27793	0.0557349	1	oligodendrocytes_00
PNISR	0.206784	0.452172	-0.0386039	1.65163	0.0567	1	oligodendrocytes_00
SPATS2L	0.206049	0.383554	0.0285452	2.27515	0.0582356	1	oligodendrocytes_00
PRKD1	-0.17391	0.0687382	-0.416559	-1.40474	0.0582591	1	oligodendrocytes_00
CPSF6	0.100497	0.182271	0.0187232	2.40872	0.0591763	1	oligodendrocytes_00
SPTBN1	-0.161077	-0.028107	-0.294046	-2.37426	0.059179	1	oligodendrocytes_00
NBEAL1	-0.0966617	-0.0108701	-0.182453	-2.2083	0.0592101	1	oligodendrocytes_00
EEPD1	0.235934	0.478557	-0.00668866	1.90593	0.0594289	1	oligodendrocytes_00
WAC	0.108823	0.234201	-0.0165554	1.70116	0.0594865	1	oligodendrocytes_00
CLMN	0.27248	0.529779	0.015182	2.07561	0.0597301	1	oligodendrocytes_00
ANO4	-0.178241	0.00158467	-0.358066	-1.94269	0.0604824	1	oligodendrocytes_00
OMG	-0.227188	-0.0255203	-0.428855	-2.20799	0.060788	1	oligodendrocytes_00
ABCA8	-0.321883	-0.032372	-0.611395	-2.17912	0.0610119	1	oligodendrocytes_00
NXPE3	0.167244	0.307316	0.0271727	2.34018	0.0610464	1	oligodendrocytes_00
RAB30	0.113777	0.213582	0.0139722	2.23435	0.0614681	1	oligodendrocytes_00
SGCD	-0.167273	0.109097	-0.443643	-1.18627	0.061529	1	oligodendrocytes_00
CENPC	0.0890287	0.16992	0.00813755	2.15713	0.0616177	1	oligodendrocytes_00
ELOVL5	0.273628	0.526439	0.0208171	2.12135	0.0619921	1	oligodendrocytes_00
SHROOM4	-0.222542	-0.0278073	-0.417277	-2.23984	0.0624345	1	oligodendrocytes_00
HIVEP2	0.159481	0.327799	-0.00883737	1.85706	0.0628067	1	oligodendrocytes_00
GPR37	-0.296862	-0.019525	-0.574199	-2.09795	0.0628317	1	oligodendrocytes_00
MBNL1	0.199804	0.370093	0.0295156	2.29968	0.0636594	1	oligodendrocytes_00
TMCC1	-0.106054	-0.00653931	-0.205568	-2.08876	0.064186	1	oligodendrocytes_00
ASAP1	0.18547	0.339547	0.0313932	2.35931	0.0642577	1	oligodendrocytes_00
MORF4L2	0.0783299	0.174901	-0.0182412	1.58975	0.0651229	1	oligodendrocytes_00
LRP6	-0.188351	-0.017076	-0.359627	-2.15537	0.0665742	1	oligodendrocytes_00
DOP1A	-0.138952	-0.0100585	-0.267846	-2.11291	0.0666541	1	oligodendrocytes_00
HIBADH	-0.109967	0.0191057	-0.23904	-1.66985	0.0667105	1	oligodendrocytes_00
HOOK3	-0.126919	-0.0185087	-0.23533	-2.29458	0.067195	1	oligodendrocytes_00
TBCD	0.084589	0.182646	-0.0134683	1.69076	0.0673257	1	oligodendrocytes_00
MTMR7	-0.223826	-0.0337096	-0.413942	-2.30749	0.0674511	1	oligodendrocytes_00
CSNK1A1	0.106517	0.196706	0.0163285	2.31481	0.0674864	1	oligodendrocytes_00
TMEM235	-0.27585	-0.0242847	-0.527416	-2.14917	0.0677632	1	oligodendrocytes_00
CCNH	-0.188061	-0.0226984	-0.353424	-2.229	0.0678164	1	oligodendrocytes_00
CNNM2	0.11731	0.220678	0.0139415	2.22431	0.0678672	1	oligodendrocytes_00
GALNT13	-0.343524	-0.00734514	-0.679704	-2.00279	0.0680495	1	oligodendrocytes_00
CCDC88A	-0.217257	-0.0218526	-0.412661	-2.17915	0.0682684	1	oligodendrocytes_00
BTBD8	-0.219821	-0.00279791	-0.436843	-1.98523	0.0689154	1	oligodendrocytes_00
PHF20L1	-0.101783	-0.0101512	-0.193415	-2.17709	0.0699665	1	oligodendrocytes_00
LRRC63	0.266325	0.492482	0.0401679	2.30807	0.0704535	1	oligodendrocytes_00
OCIAD1	0.135512	0.252892	0.0181324	2.26273	0.0706599	1	oligodendrocytes_00
ERBB4	-0.327038	-0.054122	-0.599955	-2.34864	0.0708846	1	oligodendrocytes_00
SLC22A23	0.324812	0.609023	0.0406	2.23995	0.0713662	1	oligodendrocytes_00
BTBD9	-0.0845548	0.0473335	-0.216443	-1.25655	0.0717725	1	oligodendrocytes_00
FNIP2	-0.165383	-0.0244027	-0.306363	-2.29922	0.0720448	1	oligodendrocytes_00
FTL	0.330886	0.718636	-0.0568637	1.67253	0.0720479	1	oligodendrocytes_00
HNRNPH3	0.0716243	0.135957	0.00729143	2.1821	0.0729874	1	oligodendrocytes_00
NALCN	-0.136938	-0.00876714	-0.26511	-2.09403	0.0730622	1	oligodendrocytes_00
MON2	-0.138567	0.0109776	-0.288111	-1.81609	0.0736379	1	oligodendrocytes_00
GATAD2B	-0.135272	-0.0153612	-0.255182	-2.21105	0.0741036	1	oligodendrocytes_00
ZNF706	0.135341	0.260162	0.0105196	2.12515	0.0749066	1	oligodendrocytes_00
TCF20	0.0952627	0.178679	0.0118469	2.23832	0.0750794	1	oligodendrocytes_00
TFDP2	0.186559	0.346434	0.0266839	2.28709	0.0751521	1	oligodendrocytes_00
SLC5A11	0.522283	1.01276	0.0318054	2.08706	0.0756811	1	oligodendrocytes_00
PI4KA	0.0992231	0.19265	0.0057964	2.08156	0.0762708	1	oligodendrocytes_00
FGFR1OP2	-0.0937955	-0.00981139	-0.17778	-2.18894	0.0764101	1	oligodendrocytes_00
RASGRF2	0.451996	0.883548	0.0204446	2.05282	0.0764808	1	oligodendrocytes_00
FEZ1	0.190819	0.354614	0.0270231	2.28332	0.0766453	1	oligodendrocytes_00
PAN3	-0.130291	-0.0175021	-0.24308	-2.2641	0.0776095	1	oligodendrocytes_00
STAG1	-0.190929	-0.0206594	-0.361199	-2.19777	0.0793581	1	oligodendrocytes_00
AGTPBP1	-0.201322	-0.0246711	-0.377973	-2.23369	0.0800132	1	oligodendrocytes_00
ERBB3	-0.220342	-0.0185552	-0.422129	-2.14019	0.080353	1	oligodendrocytes_00
TAX1BP1	-0.13324	0.00594838	-0.272429	-1.8762	0.0810899	1	oligodendrocytes_00
OGA	0.106003	0.224013	-0.0120075	1.76054	0.0814087	1	oligodendrocytes_00
AK3	0.0673061	0.133123	0.00148926	2.00431	0.082411	1	oligodendrocytes_00
WDFY2	0.113609	0.257792	-0.0305746	1.54435	0.0829759	1	oligodendrocytes_00
SLC35F5	-0.0851682	-0.00492645	-0.16541	-2.0803	0.0837763	1	oligodendrocytes_00
SCFD1	-0.0761156	-0.00349124	-0.14874	-2.05418	0.0843453	1	oligodendrocytes_00
CWC27	-0.123649	-0.0118239	-0.235473	-2.1672	0.0845008	1	oligodendrocytes_00
SUMF1	-0.271951	-0.0204227	-0.523479	-2.1191	0.0845321	1	oligodendrocytes_00
ENAH	-0.131443	-0.0179377	-0.244948	-2.26971	0.0846869	1	oligodendrocytes_00
SYNDIG1	-0.20563	-0.0235498	-0.38771	-2.21346	0.0847338	1	oligodendrocytes_00
FERMT2	0.0609892	0.122289	-0.000310189	1.95005	0.0853613	1	oligodendrocytes_00
ZNF462	-0.143716	-0.00138972	-0.286042	-1.9791	0.0855596	1	oligodendrocytes_00
MYO6	-0.180894	-0.019334	-0.342455	-2.19451	0.0859386	1	oligodendrocytes_00
TEAD1	0.0622514	0.118204	0.00629891	2.18061	0.0859813	1	oligodendrocytes_00
PIKFYVE	-0.0900885	-0.00519724	-0.17498	-2.07996	0.086054	1	oligodendrocytes_00
PRKACB	-0.145763	0.00987532	-0.301401	-1.8356	0.0860941	1	oligodendrocytes_00
PTPRD	-0.144838	0.0841256	-0.373802	-1.23984	0.0868258	1	oligodendrocytes_00
LSAMP	-0.227425	0.00591909	-0.460769	-1.91025	0.0869118	1	oligodendrocytes_00
EIF5	0.0522784	0.197509	-0.0929524	0.705524	0.0870318	1	oligodendrocytes_00
GAB1	-0.170299	-0.0144679	-0.32613	-2.14193	0.0873545	1	oligodendrocytes_00
C1GALT1	-0.214248	-0.0240879	-0.404409	-2.20823	0.0873985	1	oligodendrocytes_00
GPR137C	0.160851	0.314476	0.00722587	2.05215	0.0878853	1	oligodendrocytes_00
SERINC1	-0.211543	0.124439	-0.547526	-1.23405	0.0881047	1	oligodendrocytes_00
CAMK2N1	0.269181	0.663397	-0.125035	1.33831	0.0885566	1	oligodendrocytes_00
FRMD5	-0.176448	-0.01835	-0.334546	-2.18745	0.0891615	1	oligodendrocytes_00
RBPJ	-0.188335	-0.0147652	-0.361906	-2.12669	0.0891785	1	oligodendrocytes_00
DDX46	-0.100691	-0.00500356	-0.196378	-2.06245	0.0897513	1	oligodendrocytes_00
MAG	-0.268237	-0.0154469	-0.521027	-2.07973	0.0900066	1	oligodendrocytes_00
RASSF2	0.154316	0.304355	0.00427617	2.01582	0.0902192	1	oligodendrocytes_00
RCOR3	-0.108907	-0.00835197	-0.209462	-2.12276	0.0902613	1	oligodendrocytes_00
SCARB2	-0.18267	-0.0166419	-0.348698	-2.15642	0.0905284	1	oligodendrocytes_00
VAPA	0.125633	0.240294	0.0109714	2.1475	0.0916102	1	oligodendrocytes_00
CRYBG3	0.127394	0.255422	-0.000635101	1.95024	0.0918883	1	oligodendrocytes_00
REPS2	0.185187	0.356646	0.0137274	2.11688	0.0928619	1	oligodendrocytes_00
PRTFDC1	-0.149449	-0.011606	-0.287292	-2.12499	0.0938692	1	oligodendrocytes_00
DNAJB14	-0.136303	-0.00264333	-0.269962	-1.99873	0.0945464	1	oligodendrocytes_00
FNBP1	-0.203211	-0.0147201	-0.391703	-2.11303	0.0948239	1	oligodendrocytes_00
PHTF2	-0.161979	-0.0145418	-0.309416	-2.15328	0.0950034	1	oligodendrocytes_00
SOGA1	-0.0975436	0.00401312	-0.1991	-1.88251	0.0959311	1	oligodendrocytes_00
SLAIN1	-0.195204	-0.0137362	-0.376672	-2.10832	0.0960991	1	oligodendrocytes_00
SAMD12	0.155234	0.358069	-0.047601	1.5	0.0961081	1	oligodendrocytes_00
EEF1A1	-0.232745	0.191778	-0.657267	-1.07455	0.0963182	1	oligodendrocytes_00
KAZN	0.32636	0.698122	-0.0454028	1.7206	0.0963803	1	oligodendrocytes_00
ZDHHC20	0.369273	0.731327	0.00721904	1.99904	0.0971065	1	oligodendrocytes_00
SPATA6	0.201624	0.40183	0.00141791	1.97384	0.0985497	1	oligodendrocytes_00
CERS4	0.0868162	0.182294	-0.00866152	1.78216	0.0994215	1	oligodendrocytes_00
VMP1	-0.116092	-0.00730835	-0.224876	-2.09164	0.100235	1	oligodendrocytes_00
ADSS2	0.118645	0.236467	0.000821921	1.97364	0.10133	1	oligodendrocytes_00
BIRC6	-0.103689	0.00376645	-0.211144	-1.89126	0.101431	1	oligodendrocytes_00
ZSWIM6	0.180448	0.354422	0.0064738	2.0329	0.102183	1	oligodendrocytes_00
TTC1	0.10197	0.199003	0.0049369	2.05968	0.102576	1	oligodendrocytes_00
SRSF11	-0.195924	-0.0135388	-0.37831	-2.10546	0.10351	1	oligodendrocytes_00
RBM26	-0.120546	-0.00692089	-0.234171	-2.07934	0.103603	1	oligodendrocytes_00
BCAS3	-0.146061	-0.0126158	-0.279506	-2.14526	0.104091	1	oligodendrocytes_00
REV3L	0.126894	0.242008	0.0117805	2.16054	0.104378	1	oligodendrocytes_00
SENP7	-0.0911161	-0.00512443	-0.177108	-2.07676	0.104562	1	oligodendrocytes_00
RPS28	-0.111477	0.112907	-0.335861	-0.973735	0.104638	1	oligodendrocytes_00
KIAA1328	-0.124866	0.00437567	-0.254108	-1.89361	0.105458	1	oligodendrocytes_00
KIZ	0.12181	0.272934	-0.0293147	1.57978	0.107965	1	oligodendrocytes_00
EXOC4	-0.119427	-0.00958344	-0.22927	-2.13096	0.108047	1	oligodendrocytes_00
MTX2	0.138056	0.263126	0.0129856	2.16346	0.108233	1	oligodendrocytes_00
CREBRF	0.0727265	0.181869	-0.0364163	1.30601	0.10824	1	oligodendrocytes_00
SH3RF1	-0.279934	0.0219179	-0.581785	-1.81765	0.108522	1	oligodendrocytes_00
GIGYF2	-0.085128	-0.00562593	-0.16463	-2.09866	0.109047	1	oligodendrocytes_00
MAN2A2	-0.151486	0.00593933	-0.308911	-1.88602	0.109048	1	oligodendrocytes_00
POLR2F	-0.3312	-0.00826623	-0.654133	-2.01013	0.109081	1	oligodendrocytes_00
ZHX2	0.129852	0.282425	-0.0227202	1.6681	0.109698	1	oligodendrocytes_00
ANKHD1	0.0701536	0.156307	-0.0160002	1.59597	0.111781	1	oligodendrocytes_00
FBXL4	-0.0880062	0.00151052	-0.177523	-1.92689	0.111832	1	oligodendrocytes_00
PHIP	-0.082831	0.0435024	-0.209164	-1.28506	0.112056	1	oligodendrocytes_00
STRN	-0.184121	-0.00481954	-0.363423	-2.01265	0.112507	1	oligodendrocytes_00
IQSEC1	0.120465	0.237633	0.00329822	2.01514	0.113067	1	oligodendrocytes_00
ZNF493	0.0911011	0.175845	0.00635712	2.10699	0.113165	1	oligodendrocytes_00
YWHAQ	0.169486	0.330309	0.00866268	2.06554	0.113486	1	oligodendrocytes_00
ELMO1	0.0783866	0.28375	-0.126976	0.748114	0.113698	1	oligodendrocytes_00
WSB1	-0.279684	0.0343599	-0.593728	-1.74552	0.113917	1	oligodendrocytes_00
PRKCE	0.165485	0.339398	-0.00842786	1.86498	0.113967	1	oligodendrocytes_00
KIDINS220	-0.127895	-0.00372232	-0.252067	-2.01872	0.114143	1	oligodendrocytes_00
ACTB	-0.199672	0.227591	-0.626936	-0.915948	0.114162	1	oligodendrocytes_00
ITCH	-0.125448	-0.00982752	-0.241068	-2.12656	0.115401	1	oligodendrocytes_00
ZBTB38	0.130129	0.254468	0.00579047	2.05124	0.115749	1	oligodendrocytes_00
DOCK10	-0.0235177	0.182117	-0.229152	-0.224154	0.116923	1	oligodendrocytes_00
SERINC3	-0.183942	0.00927321	-0.377156	-1.8659	0.116994	1	oligodendrocytes_00
ADAMTSL3	0.159864	0.362902	-0.0431734	1.5432	0.11754	1	oligodendrocytes_00
DENND5A	-0.185115	-0.0102269	-0.360003	-2.07458	0.117672	1	oligodendrocytes_00
OGT	0.0792846	0.15754	0.00102937	1.98575	0.117884	1	oligodendrocytes_00
MGAT5	0.236415	0.47072	0.00210951	1.97761	0.1181	1	oligodendrocytes_00
NT5DC1	-0.130586	-0.00016014	-0.261011	-1.96237	0.120059	1	oligodendrocytes_00
CORO1C	0.107071	0.260805	-0.0466631	1.36505	0.120392	1	oligodendrocytes_00
PIK3C2A	-0.103446	0.00155641	-0.208449	-1.93091	0.12158	1	oligodendrocytes_00
ZNF536	-0.137134	0.0199735	-0.294241	-1.71079	0.121912	1	oligodendrocytes_00
B3GAT1	0.124803	0.251016	-0.00140897	1.93808	0.122427	1	oligodendrocytes_00
GOLGB1	-0.140277	0.00284585	-0.283399	-1.92099	0.122936	1	oligodendrocytes_00
KCNH8	-0.188875	0.0556943	-0.433445	-1.51363	0.124293	1	oligodendrocytes_00
SYT11	-0.196141	0.00841374	-0.400696	-1.87935	0.124338	1	oligodendrocytes_00
ARAP2	-0.150901	0.0468065	-0.348608	-1.49595	0.124701	1	oligodendrocytes_00
ZBTB37	0.10976	0.231773	-0.0122535	1.76313	0.125586	1	oligodendrocytes_00
TCF12	-0.161139	0.00154502	-0.323823	-1.94135	0.126179	1	oligodendrocytes_00
USP15	-0.106503	0.00280865	-0.215815	-1.9096	0.126965	1	oligodendrocytes_00
TBC1D12	0.142511	0.312339	-0.0273176	1.64469	0.128444	1	oligodendrocytes_00
RAP1GDS1	-0.124819	-0.00410606	-0.245532	-2.02663	0.128527	1	oligodendrocytes_00
RSRC1	-0.129739	0.0243694	-0.283847	-1.65003	0.128672	1	oligodendrocytes_00
TENT2	-0.121937	-0.003466	-0.240408	-2.0173	0.128848	1	oligodendrocytes_00
PIP4K2A	0.196067	0.419636	-0.0275009	1.71887	0.12955	1	oligodendrocytes_00
CD55	-0.2121	0.033679	-0.457879	-1.69139	0.129704	1	oligodendrocytes_00
MBP	-0.269018	-0.00860863	-0.529427	-2.02476	0.130202	1	oligodendrocytes_00
FGF1	0.217906	0.457507	-0.0216959	1.78249	0.130499	1	oligodendrocytes_00
PKD2	-0.150869	0.00118844	-0.302926	-1.94465	0.13061	1	oligodendrocytes_00
SND1	0.11887	0.233913	0.00382764	2.02517	0.130891	1	oligodendrocytes_00
C12orf76	0.123645	0.239123	0.00816775	2.09859	0.131217	1	oligodendrocytes_00
UBR3	0.10213	0.211633	-0.00737308	1.828	0.131859	1	oligodendrocytes_00
TBCA	-0.0986604	0.0112915	-0.208612	-1.75869	0.132188	1	oligodendrocytes_00
MOB3B	-0.183754	0.00081172	-0.36832	-1.95134	0.132365	1	oligodendrocytes_00
FAXDC2	-0.173415	-0.00366608	-0.343165	-2.00229	0.13343	1	oligodendrocytes_00
CAPN3	0.233351	0.463426	0.00327659	1.98788	0.133449	1	oligodendrocytes_00
ALMS1	-0.0976692	0.00221825	-0.197557	-1.91644	0.133505	1	oligodendrocytes_00
LUC7L2	-0.26372	0.0135258	-0.540966	-1.86434	0.134596	1	oligodendrocytes_00
BCAS1	-0.214275	2.94507e-05	-0.428579	-1.95969	0.135186	1	oligodendrocytes_00
CELF1	-0.0838896	0.00431529	-0.172094	-1.86408	0.135837	1	oligodendrocytes_00
ZNF292	0.108719	0.217129	0.000309755	1.96556	0.136372	1	oligodendrocytes_00
SERINC5	-0.162616	-0.00369101	-0.321541	-2.00548	0.137193	1	oligodendrocytes_00
SYNRG	-0.0452725	0.00395589	-0.094501	-1.80247	0.13758	1	oligodendrocytes_00
FCHSD2	-0.298358	0.0407332	-0.63745	-1.72452	0.137931	1	oligodendrocytes_00
SLC25A13	0.218939	0.44841	-0.0105315	1.87001	0.138948	1	oligodendrocytes_00
HMGN3	0.107195	0.220792	-0.00640168	1.84951	0.139699	1	oligodendrocytes_00
FAM120B	0.109575	0.218093	0.0010572	1.97906	0.139866	1	oligodendrocytes_00
SH3KBP1	0.101247	0.208398	-0.00590312	1.85199	0.14023	1	oligodendrocytes_00
SUPT3H	-0.116272	0.0231421	-0.255685	-1.63462	0.140822	1	oligodendrocytes_00
TOB2	0.0848249	0.187561	-0.0179112	1.61826	0.140881	1	oligodendrocytes_00
RPS6KA2	0.164121	0.346191	-0.0179493	1.76674	0.14146	1	oligodendrocytes_00
ARID4B	-0.0997741	0.0141744	-0.213722	-1.71616	0.141678	1	oligodendrocytes_00
NOVA1	-0.111222	0.0106974	-0.233142	-1.78799	0.142068	1	oligodendrocytes_00
PHF14	-0.0860647	0.0318648	-0.203994	-1.43038	0.143372	1	oligodendrocytes_00
NEMF	-0.0739343	8.81691e-06	-0.147877	-1.95973	0.143427	1	oligodendrocytes_00
LPGAT1	-0.221252	0.0373245	-0.479829	-1.67705	0.143547	1	oligodendrocytes_00
FAM214A	0.145364	0.292077	-0.00134935	1.94194	0.143657	1	oligodendrocytes_00
TMBIM6	-0.179015	0.0143909	-0.37242	-1.81413	0.144537	1	oligodendrocytes_00
AFF1	-0.0660188	0.0112011	-0.143239	-1.67566	0.144583	1	oligodendrocytes_00
KIF6	-0.220452	0.00818255	-0.449087	-1.88982	0.144701	1	oligodendrocytes_00
GRID1	0.19367	0.393733	-0.00639354	1.89733	0.144947	1	oligodendrocytes_00
ENPP4	-0.101255	0.0165277	-0.219037	-1.68493	0.145185	1	oligodendrocytes_00
AKAP10	-0.051388	0.00398543	-0.106762	-1.8189	0.146725	1	oligodendrocytes_00
KLHL2	-0.0925347	0.00302014	-0.18809	-1.89802	0.147815	1	oligodendrocytes_00
SIPA1L1	-0.172421	0.00663747	-0.35148	-1.88731	0.147965	1	oligodendrocytes_00
PAPOLA	0.136791	0.309858	-0.036275	1.54915	0.148227	1	oligodendrocytes_00
MARCHF1	-0.113826	0.0797599	-0.307412	-1.15243	0.149577	1	oligodendrocytes_00
CCDC7	-0.186685	0.00560167	-0.378971	-1.90287	0.149998	1	oligodendrocytes_00
SIK2	-0.120109	0.00238035	-0.242599	-1.92188	0.150113	1	oligodendrocytes_00
NCAM2	-0.269014	0.00188523	-0.539912	-1.94632	0.15073	1	oligodendrocytes_00
ARHGAP22	0.241577	0.505812	-0.0226585	1.79189	0.151639	1	oligodendrocytes_00
MAPT	0.201459	0.462707	-0.0597888	1.51141	0.152267	1	oligodendrocytes_00
TOP1	0.0744387	0.167275	-0.0183977	1.57155	0.152893	1	oligodendrocytes_00
POC1B	-0.17645	0.0138672	-0.366767	-1.81715	0.152935	1	oligodendrocytes_00
PRKAR2A	-0.0690574	0.00278673	-0.140902	-1.88394	0.153185	1	oligodendrocytes_00
KDM2A	-0.0674559	0.0172781	-0.15219	-1.56031	0.153845	1	oligodendrocytes_00
COP1	-0.102777	0.00246275	-0.208017	-1.9141	0.155077	1	oligodendrocytes_00
HS3ST5	-0.215668	0.0130765	-0.444412	-1.84792	0.155675	1	oligodendrocytes_00
SPRED1	0.166037	0.347952	-0.0158775	1.7889	0.155846	1	oligodendrocytes_00
SLC35D2	-0.226911	0.0152317	-0.469054	-1.83667	0.156479	1	oligodendrocytes_00
PXK	0.155506	0.323221	-0.012208	1.8173	0.156851	1	oligodendrocytes_00
PHF21A	0.148022	0.300423	-0.00438019	1.90363	0.15692	1	oligodendrocytes_00
TTC17	-0.0925449	0.0039538	-0.189044	-1.87966	0.157634	1	oligodendrocytes_00
PBRM1	-0.062381	0.0046321	-0.129394	-1.82449	0.157899	1	oligodendrocytes_00
TP53TG5	-0.329994	0.0143078	-0.674295	-1.87852	0.158246	1	oligodendrocytes_00
ZRANB2	-0.136573	0.00448542	-0.277631	-1.89764	0.159018	1	oligodendrocytes_00
PLEKHM3	-0.0941438	0.00103167	-0.189319	-1.93872	0.159207	1	oligodendrocytes_00
HIBCH	0.174367	0.382667	-0.0339323	1.64068	0.160495	1	oligodendrocytes_00
IRF2	0.0620719	0.124835	-0.000691734	1.93836	0.160869	1	oligodendrocytes_00
USP9X	0.0753646	0.167907	-0.0171776	1.59616	0.161802	1	oligodendrocytes_00
IQGAP1	0.219868	0.458817	-0.0190802	1.80346	0.162285	1	oligodendrocytes_00
ANKRD36	-0.186997	0.0089129	-0.382906	-1.8708	0.162387	1	oligodendrocytes_00
AGFG1	-0.0882716	0.0099856	-0.186529	-1.76078	0.163083	1	oligodendrocytes_00
VRK2	-0.237118	0.0130715	-0.487307	-1.85756	0.163198	1	oligodendrocytes_00
SHPRH	-0.0935859	0.00393324	-0.191105	-1.88091	0.163946	1	oligodendrocytes_00
INTS6	0.0938113	0.197826	-0.0102038	1.76769	0.163956	1	oligodendrocytes_00
DHX15	-0.0534726	0.00693163	-0.113877	-1.73505	0.165048	1	oligodendrocytes_00
NCOA7	0.296151	0.618018	-0.025716	1.80337	0.165856	1	oligodendrocytes_00
APBA2	0.153466	0.321103	-0.0141718	1.79427	0.16688	1	oligodendrocytes_00
GREB1L	0.24629	0.54469	-0.0521094	1.6177	0.168581	1	oligodendrocytes_00
GLDN	-0.19312	0.0586846	-0.444924	-1.50318	0.16947	1	oligodendrocytes_00
CADM2	-0.239316	0.171674	-0.650306	-1.14127	0.170003	1	oligodendrocytes_00
ZBED5	0.136533	0.274634	-0.00156758	1.93772	0.170108	1	oligodendrocytes_00
TBC1D32	-0.0897782	0.00919389	-0.18875	-1.7779	0.170917	1	oligodendrocytes_00
APPBP2	-0.0891609	0.00408049	-0.182402	-1.87419	0.171062	1	oligodendrocytes_00
TLK2	0.0528169	0.10778	-0.00214615	1.88343	0.171254	1	oligodendrocytes_00
BTAF1	-0.0974342	0.00749839	-0.202367	-1.81991	0.172035	1	oligodendrocytes_00
FHIT	0.133269	0.317368	-0.0508298	1.41882	0.173067	1	oligodendrocytes_00
ARHGAP1	-0.117864	0.0140627	-0.24979	-1.75104	0.17393	1	oligodendrocytes_00
CLDND1	-0.232787	0.0466059	-0.512181	-1.63302	0.175042	1	oligodendrocytes_00
MITF	-0.0743936	0.0508581	-0.199645	-1.16413	0.175409	1	oligodendrocytes_00
AMBRA1	-0.0770436	0.011543	-0.16563	-1.70458	0.176064	1	oligodendrocytes_00
MOG	-0.204706	0.0169	-0.426312	-1.81049	0.176898	1	oligodendrocytes_00
IQCK	-0.0999962	0.0249075	-0.2249	-1.56912	0.178757	1	oligodendrocytes_00
CBLB	-0.0662184	0.0131138	-0.145551	-1.63598	0.17885	1	oligodendrocytes_00
SSH2	-0.14599	0.0100133	-0.301994	-1.83416	0.17894	1	oligodendrocytes_00
PHACTR3	0.182205	0.379444	-0.015034	1.81057	0.179542	1	oligodendrocytes_00
HERC3	0.101115	0.227032	-0.0248013	1.57392	0.180589	1	oligodendrocytes_00
CAST	0.114018	0.250462	-0.0224262	1.63782	0.181486	1	oligodendrocytes_00
CDH13	0.327149	0.70321	-0.0489122	1.70504	0.182132	1	oligodendrocytes_00
PPP2R3C	0.0766114	0.165945	-0.0127219	1.68085	0.183125	1	oligodendrocytes_00
FA2H	-0.17336	0.00862706	-0.355346	-1.86705	0.184179	1	oligodendrocytes_00
ARIH1	-0.0891541	0.00908126	-0.187389	-1.77878	0.184699	1	oligodendrocytes_00
ADAM10	0.171723	0.360564	-0.0171186	1.78229	0.184963	1	oligodendrocytes_00
TBCK	0.00165582	0.164305	-0.160993	0.019953	0.185194	1	oligodendrocytes_00
STMN1	-0.0291472	0.0522711	-0.110565	-0.701653	0.185381	1	oligodendrocytes_00
LIMCH1	0.130819	0.270511	-0.0088725	1.83548	0.185799	1	oligodendrocytes_00
ATRN	-0.06977	0.00992084	-0.149461	-1.71597	0.187149	1	oligodendrocytes_00
RALGDS	0.0667779	0.167546	-0.0339897	1.29885	0.187393	1	oligodendrocytes_00
ANKRD13C	-0.0740082	0.00666731	-0.154684	-1.79799	0.188263	1	oligodendrocytes_00
RERE	-0.116285	0.00800512	-0.240575	-1.83373	0.188581	1	oligodendrocytes_00
VPS50	-0.0593539	0.014764	-0.133472	-1.56955	0.189425	1	oligodendrocytes_00
TSPAN5	0.118554	0.249261	-0.012152	1.77774	0.190158	1	oligodendrocytes_00
BOD1L1	-0.0986561	0.015218	-0.21253	-1.69804	0.190442	1	oligodendrocytes_00
CPOX	-0.115378	0.0224008	-0.253157	-1.6413	0.190987	1	oligodendrocytes_00
TDRD3	-0.106756	0.0108427	-0.224354	-1.77925	0.191552	1	oligodendrocytes_00
MNAT1	-0.0701346	0.0393862	-0.179655	-1.25512	0.191717	1	oligodendrocytes_00
CUEDC1	-0.168145	0.017815	-0.354106	-1.7722	0.191845	1	oligodendrocytes_00
CD47	-0.156397	0.0325149	-0.345308	-1.62262	0.192796	1	oligodendrocytes_00
IBTK	-0.130164	0.0222172	-0.282544	-1.6742	0.193173	1	oligodendrocytes_00
ZNF644	-0.0974454	0.0176666	-0.212557	-1.65916	0.194064	1	oligodendrocytes_00
NCBP3	-0.150872	0.0225739	-0.324318	-1.70488	0.194101	1	oligodendrocytes_00
ANKS1B	-0.141899	0.00939638	-0.293193	-1.83824	0.194517	1	oligodendrocytes_00
DHX9	0.0411098	0.0894171	-0.00719752	1.66794	0.194647	1	oligodendrocytes_00
PRRC2C	0.0917736	0.197713	-0.0141654	1.69789	0.195872	1	oligodendrocytes_00
DIPK2A	-0.108219	0.0220091	-0.238446	-1.62872	0.196499	1	oligodendrocytes_00
RBL2	-0.0579662	0.00910621	-0.125039	-1.69387	0.1966	1	oligodendrocytes_00
GTDC1	-0.154996	0.0207895	-0.330782	-1.72817	0.196767	1	oligodendrocytes_00
SEMA4D	0.231235	0.492549	-0.0300786	1.73436	0.198832	1	oligodendrocytes_00
UHRF2	-0.0427081	0.0128039	-0.0982201	-1.5079	0.198878	1	oligodendrocytes_00
RPL13	-0.20455	0.203489	-0.61259	-0.982532	0.1997	1	oligodendrocytes_00
MARCHF6	0.106171	0.22897	-0.0166282	1.69457	0.199901	1	oligodendrocytes_00
STX7	0.0441322	0.0947394	-0.00647499	1.70919	0.200714	1	oligodendrocytes_00
ANKRD12	-0.0322969	0.104005	-0.168598	-0.464416	0.201332	1	oligodendrocytes_00
DCAF8	-0.0644318	0.0107126	-0.139576	-1.68055	0.203181	1	oligodendrocytes_00
LRRC4C	-0.227307	0.166617	-0.62123	-1.13096	0.203635	1	oligodendrocytes_00
SGCE	-0.121195	0.0165419	-0.258931	-1.72458	0.204826	1	oligodendrocytes_00
ZBTB1	0.0669833	0.149398	-0.0154312	1.59298	0.205968	1	oligodendrocytes_00
GPBP1	0.109869	0.272302	-0.0525639	1.32571	0.20604	1	oligodendrocytes_00
ROR1	0.122454	0.678722	-0.433814	0.431456	0.20652	1	oligodendrocytes_00
IQCJ-SCHIP1	0.592246	1.32859	-0.144102	1.5764	0.206822	1	oligodendrocytes_00
MIB1	0.121659	0.277943	-0.0346252	1.52573	0.208168	1	oligodendrocytes_00
CPEB2	-0.117455	0.0518463	-0.286757	-1.35975	0.208334	1	oligodendrocytes_00
RALGPS1	0.103086	0.218134	-0.011963	1.75616	0.208554	1	oligodendrocytes_00
MAP3K4	0.0477943	0.101478	-0.00588911	1.74495	0.208688	1	oligodendrocytes_00
ANAPC16	0.0615796	0.15902	-0.0358604	1.23865	0.209183	1	oligodendrocytes_00
SOS2	-0.0568791	0.00788632	-0.121645	-1.7213	0.211346	1	oligodendrocytes_00
P2RX7	0.170389	0.370058	-0.0292797	1.67255	0.211898	1	oligodendrocytes_00
CCDC122	0.241418	0.524019	-0.0411843	1.67433	0.212916	1	oligodendrocytes_00
BAZ2B	-0.114654	0.0151831	-0.244492	-1.73077	0.213737	1	oligodendrocytes_00
STAU2	-0.0621505	0.0622182	-0.186519	-0.979448	0.213795	1	oligodendrocytes_00
MBTD1	-0.0610786	0.0131139	-0.135271	-1.61353	0.214291	1	oligodendrocytes_00
TRMT11	0.118721	0.250342	-0.0129003	1.76787	0.215751	1	oligodendrocytes_00
PPP1R16B	-0.133135	0.0192497	-0.285521	-1.71238	0.216675	1	oligodendrocytes_00
LAMP1	-0.0953636	0.0198731	-0.2106	-1.62196	0.216707	1	oligodendrocytes_00
ACTN4	-0.0878404	0.0185739	-0.194255	-1.61787	0.216825	1	oligodendrocytes_00
RAB1A	-0.0729257	0.0194965	-0.165348	-1.54651	0.217067	1	oligodendrocytes_00
SPART	0.0963623	0.20672	-0.0139957	1.7114	0.217329	1	oligodendrocytes_00
APBB1	-0.113775	0.0258166	-0.253367	-1.59748	0.218103	1	oligodendrocytes_00
EPC2	-0.0999118	0.0176449	-0.217468	-1.66578	0.218103	1	oligodendrocytes_00
ITPRID2	0.0972086	0.219738	-0.0253208	1.55494	0.218161	1	oligodendrocytes_00
PPP2R2B	-0.208133	0.160624	-0.576889	-1.10624	0.218704	1	oligodendrocytes_00
KIF16B	-0.106884	0.0203238	-0.234092	-1.64682	0.218978	1	oligodendrocytes_00
UBE4B	0.110964	0.241119	-0.019191	1.67097	0.220065	1	oligodendrocytes_00
ASH1L	-0.0800961	0.0188557	-0.179048	-1.58648	0.222581	1	oligodendrocytes_00
UBXN2A	0.0460584	0.103499	-0.0113825	1.57158	0.223062	1	oligodendrocytes_00
CLASP2	-0.0766177	0.0776683	-0.230904	-0.973309	0.22341	1	oligodendrocytes_00
RPL18	-0.160159	0.12853	-0.448849	-1.08735	0.223754	1	oligodendrocytes_00
EEA1	-0.0836532	0.0170569	-0.184363	-1.62801	0.224256	1	oligodendrocytes_00
BCL2	0.104762	0.268515	-0.05899	1.25391	0.22567	1	oligodendrocytes_00
RORA	-0.0604358	0.119409	-0.24028	-0.658636	0.225794	1	oligodendrocytes_00
ZMYND11	-0.0880331	0.0176461	-0.193712	-1.63269	0.226802	1	oligodendrocytes_00
SUGT1	0.0873223	0.205199	-0.0305547	1.45193	0.226917	1	oligodendrocytes_00
RAB2A	-0.106556	0.0527849	-0.265897	-1.31069	0.227128	1	oligodendrocytes_00
CBFA2T2	0.0887664	0.192852	-0.0153195	1.67149	0.227138	1	oligodendrocytes_00
SIRT2	0.0932943	0.201419	-0.01483	1.69114	0.228384	1	oligodendrocytes_00
SNCA	0.115126	0.277404	-0.0471512	1.39048	0.228535	1	oligodendrocytes_00
WHRN	0.0784146	0.190022	-0.0331931	1.37705	0.2289	1	oligodendrocytes_00
GCA	0.107753	0.232945	-0.0174385	1.68695	0.229571	1	oligodendrocytes_00
SOBP	0.119446	0.262082	-0.0231896	1.64131	0.229679	1	oligodendrocytes_00
MAP3K7	0.0915518	0.197361	-0.0142577	1.69586	0.229886	1	oligodendrocytes_00
SCFD2	-0.0944863	0.0643286	-0.253301	-1.16607	0.230303	1	oligodendrocytes_00
RFFL	-0.13651	0.0298153	-0.302836	-1.60862	0.23039	1	oligodendrocytes_00
ARHGAP32	-0.0430692	0.175976	-0.262115	-0.385373	0.23047	1	oligodendrocytes_00
TTL	-0.14547	0.028151	-0.319091	-1.64217	0.230652	1	oligodendrocytes_00
MBD5	-0.0870257	0.0135732	-0.187625	-1.69552	0.230848	1	oligodendrocytes_00
SLF2	0.136301	0.323042	-0.0504389	1.43057	0.231477	1	oligodendrocytes_00
MFSD6	-0.106231	0.046083	-0.258546	-1.36697	0.232342	1	oligodendrocytes_00
CIRBP	-0.279851	0.0576815	-0.617383	-1.62502	0.235397	1	oligodendrocytes_00
NFIB	0.168591	0.387049	-0.049867	1.51257	0.235796	1	oligodendrocytes_00
KIAA1958	-0.0702403	0.091115	-0.231596	-0.8532	0.235822	1	oligodendrocytes_00
PCDH10	-0.101321	0.0304138	-0.233057	-1.50747	0.236706	1	oligodendrocytes_00
FYN	0.10197	0.244531	-0.0405902	1.40192	0.237179	1	oligodendrocytes_00
ACSL4	-0.101894	0.0256961	-0.229484	-1.56523	0.237707	1	oligodendrocytes_00
SS18	-0.0559676	0.0117277	-0.123663	-1.62042	0.23933	1	oligodendrocytes_00
REEP3	-0.0980159	0.0263926	-0.222424	-1.54417	0.239386	1	oligodendrocytes_00
TM9SF3	-0.0922825	0.0221916	-0.206757	-1.58001	0.23982	1	oligodendrocytes_00
TRRAP	-0.0572386	0.0147726	-0.12925	-1.55789	0.241546	1	oligodendrocytes_00
SLC23A2	0.0746876	0.168994	-0.0196184	1.55223	0.241611	1	oligodendrocytes_00
CHD2	0.0757969	0.163564	-0.0119698	1.69266	0.241996	1	oligodendrocytes_00
KIF21A	-0.140416	0.0673091	-0.34814	-1.32488	0.242347	1	oligodendrocytes_00
ULK2	-0.11079	0.0246247	-0.246206	-1.60355	0.243088	1	oligodendrocytes_00
MGA	0.0657608	0.145809	-0.0142874	1.61014	0.24504	1	oligodendrocytes_00
CHD6	-0.0954147	0.0242839	-0.215113	-1.56234	0.245952	1	oligodendrocytes_00
AP3B1	-0.0846696	0.0152333	-0.184572	-1.66111	0.245971	1	oligodendrocytes_00
PTPRA	-0.113106	0.0216636	-0.247875	-1.64491	0.246313	1	oligodendrocytes_00
MED13	-0.0778471	0.0153157	-0.17101	-1.63775	0.246368	1	oligodendrocytes_00
RAB6A	-0.0982179	0.0185482	-0.214984	-1.64863	0.246741	1	oligodendrocytes_00
KIAA2026	-0.0886504	0.0164254	-0.193726	-1.65358	0.247619	1	oligodendrocytes_00
TRIP12	0.0820303	0.18598	-0.0219198	1.54667	0.247734	1	oligodendrocytes_00
CCDC66	-0.0474953	0.0204574	-0.115448	-1.36991	0.249519	1	oligodendrocytes_00
CBR1	0.177484	0.387868	-0.0328991	1.65347	0.249644	1	oligodendrocytes_00
MICU2	-0.0575788	0.0124592	-0.127617	-1.6113	0.250483	1	oligodendrocytes_00
TNRC6C	-0.122513	0.0197849	-0.264811	-1.68745	0.250643	1	oligodendrocytes_00
ABCA2	-0.174623	0.0418629	-0.391108	-1.58096	0.250783	1	oligodendrocytes_00
HDAC9	0.185532	0.438979	-0.0679146	1.43476	0.250984	1	oligodendrocytes_00
WDR41	0.0420793	0.111187	-0.0270289	1.1934	0.251778	1	oligodendrocytes_00
WASHC4	-0.0998269	0.0227861	-0.22244	-1.59573	0.252161	1	oligodendrocytes_00
ZBTB44	-0.0845131	0.0174393	-0.186466	-1.62471	0.252294	1	oligodendrocytes_00
TFCP2	-0.0722895	0.0169055	-0.161485	-1.58848	0.253321	1	oligodendrocytes_00
CHKA	0.21165	0.458895	-0.0355952	1.67779	0.253457	1	oligodendrocytes_00
VPS41	0.0834844	0.182681	-0.0157126	1.64951	0.253511	1	oligodendrocytes_00
CGGBP1	0.115379	0.275436	-0.0446778	1.41287	0.253551	1	oligodendrocytes_00
FAM53B	0.144086	0.36106	-0.0728881	1.30155	0.253841	1	oligodendrocytes_00
RB1CC1	-0.0812139	0.0147281	-0.177156	-1.65909	0.254089	1	oligodendrocytes_00
CCSER2	-0.108425	0.0211234	-0.237974	-1.64038	0.257163	1	oligodendrocytes_00
CREB1	0.0309287	0.0978922	-0.0360349	0.905254	0.257697	1	oligodendrocytes_00
AUH	-0.0840245	0.016988	-0.185037	-1.63034	0.258606	1	oligodendrocytes_00
SPPL3	-0.0982489	0.0132307	-0.209728	-1.72735	0.258767	1	oligodendrocytes_00
DSCAML1	0.158348	0.354507	-0.0378105	1.58217	0.258984	1	oligodendrocytes_00
DGKD	0.0682963	0.158637	-0.0220443	1.48171	0.259766	1	oligodendrocytes_00
KMT5B	-0.0684302	0.0180572	-0.154918	-1.55075	0.260404	1	oligodendrocytes_00
CCP110	0.173578	0.437462	-0.0903068	1.28922	0.262198	1	oligodendrocytes_00
TXNIP	-0.0551509	0.0679411	-0.178243	-0.878154	0.262874	1	oligodendrocytes_00
ZNF827	0.0889857	0.197856	-0.0198841	1.60199	0.263295	1	oligodendrocytes_00
MYO18A	0.0879492	0.19649	-0.0205921	1.58813	0.263432	1	oligodendrocytes_00
TMEM98	0.21819	0.484161	-0.0477809	1.60786	0.264927	1	oligodendrocytes_00
DENND5B	0.0619482	0.148714	-0.0248177	1.39935	0.265224	1	oligodendrocytes_00
FNDC3A	-0.0738585	0.0158217	-0.163539	-1.61418	0.26565	1	oligodendrocytes_00
VPS13C	-0.10946	0.0339406	-0.252861	-1.49607	0.265727	1	oligodendrocytes_00
ATP11A	0.106385	0.265037	-0.0522657	1.31428	0.266241	1	oligodendrocytes_00
PTPN4	0.0830419	0.182745	-0.0166608	1.63244	0.266638	1	oligodendrocytes_00
WNK1	-0.113299	0.0298267	-0.256426	-1.55152	0.266736	1	oligodendrocytes_00
SHB	0.111979	0.267295	-0.0433361	1.4131	0.266743	1	oligodendrocytes_00
NKX6-2	0.20804	0.459912	-0.0438325	1.61888	0.267198	1	oligodendrocytes_00
UBE2E3	-0.103924	0.0284099	-0.236258	-1.53919	0.267826	1	oligodendrocytes_00
TMEM87A	0.0753009	0.168061	-0.0174592	1.59106	0.267956	1	oligodendrocytes_00
ENDOD1	0.131194	0.287358	-0.0249713	1.64656	0.269504	1	oligodendrocytes_00
ZHX3	-0.0907729	0.0315888	-0.213135	-1.45398	0.269729	1	oligodendrocytes_00
SRRM1	-0.113915	0.042416	-0.270246	-1.42818	0.270279	1	oligodendrocytes_00
FAM13C	-0.133903	0.030991	-0.298797	-1.5916	0.27031	1	oligodendrocytes_00
ZNF83	0.0396367	0.108536	-0.0292626	1.12754	0.270344	1	oligodendrocytes_00
TUT4	-0.091828	0.0184438	-0.2021	-1.63215	0.27039	1	oligodendrocytes_00
TMEM135	-0.122158	0.0294622	-0.273779	-1.57911	0.270569	1	oligodendrocytes_00
RTTN	-0.076902	0.0211914	-0.174995	-1.53655	0.270811	1	oligodendrocytes_00
GLUL	0.287089	0.640317	-0.0661392	1.59298	0.271775	1	oligodendrocytes_00
DNAJB2	0.106962	0.250874	-0.0369511	1.45672	0.271784	1	oligodendrocytes_00
SH3D19	-0.114444	0.0230774	-0.251966	-1.63106	0.272009	1	oligodendrocytes_00
EPN2	-0.111234	0.0871537	-0.309621	-1.09893	0.272595	1	oligodendrocytes_00
EDIL3	-0.141469	0.0371707	-0.320108	-1.55214	0.273751	1	oligodendrocytes_00
LPP	0.125962	0.281009	-0.029085	1.5923	0.273924	1	oligodendrocytes_00
ZMYM4	-0.0955801	0.0285355	-0.219696	-1.50935	0.273966	1	oligodendrocytes_00
CARNS1	-0.263149	0.0789828	-0.605281	-1.5075	0.275683	1	oligodendrocytes_00
RBM6	-0.0778313	0.0255752	-0.181238	-1.47521	0.276025	1	oligodendrocytes_00
TTC28	-0.0812935	0.0246014	-0.187188	-1.50463	0.276625	1	oligodendrocytes_00
AKAP9	-0.0951517	0.0347011	-0.225004	-1.4362	0.277332	1	oligodendrocytes_00
PER3	0.118924	0.304839	-0.0669924	1.25372	0.277375	1	oligodendrocytes_00
SMYD3	0.0707313	0.429288	-0.287826	0.386635	0.277876	1	oligodendrocytes_00
SRSF7	0.0671794	0.16744	-0.0330816	1.31326	0.278175	1	oligodendrocytes_00
MEGF9	-0.0684284	0.04912	-0.185977	-1.14095	0.27979	1	oligodendrocytes_00
DPP6	0.415547	1.07101	-0.239917	1.24257	0.280142	1	oligodendrocytes_00
PDZD2	0.202702	0.474659	-0.0692554	1.46085	0.280213	1	oligodendrocytes_00
XPA	-0.083623	0.0303677	-0.197614	-1.43782	0.28125	1	oligodendrocytes_00
PTPRK	-0.121028	0.0759837	-0.31804	-1.20404	0.282127	1	oligodendrocytes_00
MAP4K4	-0.0675588	0.0623547	-0.197472	-1.01924	0.282155	1	oligodendrocytes_00
ZNF146	0.115763	0.261148	-0.0296215	1.56063	0.282386	1	oligodendrocytes_00
SLC48A1	-0.100906	0.0458484	-0.24766	-1.34764	0.282478	1	oligodendrocytes_00
LRBA	-0.0910321	0.0236425	-0.205707	-1.55588	0.282605	1	oligodendrocytes_00
ATP9A	-0.104405	0.0231279	-0.231939	-1.60453	0.283227	1	oligodendrocytes_00
RBFOX2	0.0815782	0.210532	-0.0473757	1.2399	0.283243	1	oligodendrocytes_00
CDC42	-0.0762144	0.052286	-0.204715	-1.16247	0.283639	1	oligodendrocytes_00
R3HDM2	-0.0768338	0.0278595	-0.181527	-1.43841	0.284944	1	oligodendrocytes_00
NRXN3	-0.421945	0.0914638	-0.935353	-1.6108	0.286057	1	oligodendrocytes_00
RPLP1	-0.0589828	0.114069	-0.232035	-0.668031	0.286089	1	oligodendrocytes_00
PKP4	0.0693005	0.229923	-0.091322	0.845625	0.286863	1	oligodendrocytes_00
ERBIN	0.285493	0.707259	-0.136272	1.3267	0.287248	1	oligodendrocytes_00
ZC3H14	-0.042614	0.0179915	-0.103219	-1.37813	0.287527	1	oligodendrocytes_00
SLC30A9	-0.0450819	0.0237088	-0.113873	-1.28446	0.288159	1	oligodendrocytes_00
DPYD	0.0954297	0.324325	-0.133465	0.817138	0.288386	1	oligodendrocytes_00
ACBD6	-0.0785307	0.0195043	-0.176566	-1.57002	0.28893	1	oligodendrocytes_00
CAMKMT	0.0260261	0.203083	-0.151031	0.288101	0.289216	1	oligodendrocytes_00
SLC24A2	-0.138576	0.0651031	-0.342254	-1.33349	0.289923	1	oligodendrocytes_00
USP48	0.0776928	0.17684	-0.0214544	1.53585	0.289977	1	oligodendrocytes_00
ZNF302	0.0989609	0.221934	-0.024012	1.57726	0.290765	1	oligodendrocytes_00
YPEL2	0.126849	0.313213	-0.0595153	1.33405	0.290909	1	oligodendrocytes_00
CLOCK	-0.0895633	0.110703	-0.289829	-0.876539	0.293006	1	oligodendrocytes_00
NKTR	-0.154062	0.0666272	-0.374752	-1.36824	0.294253	1	oligodendrocytes_00
PAK2	0.0747097	0.173288	-0.0238687	1.4854	0.294821	1	oligodendrocytes_00
COMMD10	-0.101076	0.0559931	-0.258146	-1.26126	0.295111	1	oligodendrocytes_00
PSMD1	-0.0599495	0.0348021	-0.154701	-1.24007	0.29516	1	oligodendrocytes_00
DYNC1H1	-0.132205	0.0772406	-0.34165	-1.23716	0.295242	1	oligodendrocytes_00
LIFR	0.177817	0.434282	-0.0786481	1.35892	0.297856	1	oligodendrocytes_00
SLC31A2	0.143717	0.329187	-0.0417527	1.51874	0.298778	1	oligodendrocytes_00
TMEM165	0.203556	0.481593	-0.0744809	1.43493	0.299165	1	oligodendrocytes_00
ZNF506	-0.0742251	0.0320469	-0.180497	-1.36893	0.299781	1	oligodendrocytes_00
GNG7	0.198432	0.451128	-0.0542639	1.53908	0.302141	1	oligodendrocytes_00
HECTD1	-0.0806521	0.0259171	-0.187221	-1.48331	0.302944	1	oligodendrocytes_00
KATNBL1	-0.0909985	0.046521	-0.228518	-1.29693	0.302952	1	oligodendrocytes_00
TCF25	0.0624205	0.158724	-0.033883	1.27038	0.303276	1	oligodendrocytes_00
GANC	0.0909173	0.213338	-0.0315037	1.45559	0.303421	1	oligodendrocytes_00
ABI2	-0.0540285	0.040958	-0.149015	-1.11483	0.303434	1	oligodendrocytes_00
NUP214	-0.0451958	0.0425465	-0.132938	-1.00957	0.30422	1	oligodendrocytes_00
CDKL1	0.136528	0.36832	-0.0952636	1.15444	0.304245	1	oligodendrocytes_00
ARHGAP35	0.0715294	0.16715	-0.0240918	1.46615	0.304672	1	oligodendrocytes_00
NDE1	0.0806738	0.190213	-0.0288654	1.44348	0.305498	1	oligodendrocytes_00
HIP1R	0.0997531	0.228041	-0.028535	1.52401	0.30578	1	oligodendrocytes_00
ZDHHC14	0.141851	0.32234	-0.0386371	1.5404	0.305906	1	oligodendrocytes_00
PPP1R12B	0.103771	0.258714	-0.0511722	1.31266	0.30633	1	oligodendrocytes_00
POU2F1	-0.0450743	0.0565348	-0.146683	-0.86945	0.306869	1	oligodendrocytes_00
CLIP2	0.0796171	0.187862	-0.0286277	1.44161	0.30823	1	oligodendrocytes_00
TSC22D1	0.109124	0.274281	-0.0560335	1.295	0.308507	1	oligodendrocytes_00
EIF1	0.0244514	0.176342	-0.127439	0.315515	0.309044	1	oligodendrocytes_00
CACNA2D1	-0.0887436	0.0364182	-0.213905	-1.38968	0.309382	1	oligodendrocytes_00
NAA16	0.0518174	0.129857	-0.0262226	1.30139	0.311286	1	oligodendrocytes_00
AOPEP	-0.0722621	0.0321828	-0.176707	-1.35604	0.311467	1	oligodendrocytes_00
ATP11B	-0.0635673	0.0288529	-0.155987	-1.34808	0.311591	1	oligodendrocytes_00
NEK7	-0.0912547	0.0332282	-0.215738	-1.43679	0.311758	1	oligodendrocytes_00
RPRD2	-0.0422788	0.0234	-0.107958	-1.26167	0.312135	1	oligodendrocytes_00
JAZF1	0.15137	0.350558	-0.0478183	1.48944	0.312478	1	oligodendrocytes_00
RNF217	0.0746597	0.180722	-0.0314029	1.37966	0.313843	1	oligodendrocytes_00
ZSCAN30	-0.145478	0.0485583	-0.339515	-1.46948	0.314283	1	oligodendrocytes_00
ATG7	-0.0784494	0.0231792	-0.180078	-1.51294	0.314347	1	oligodendrocytes_00
PIK3R1	0.119623	0.274548	-0.0353026	1.51335	0.316979	1	oligodendrocytes_00
CDH2	-0.0943211	0.0589851	-0.247627	-1.20586	0.316999	1	oligodendrocytes_00
BRAF	-0.0801481	0.0225557	-0.182852	-1.52952	0.317364	1	oligodendrocytes_00
INVS	-0.0613344	0.0489102	-0.171579	-1.09042	0.318139	1	oligodendrocytes_00
FAM168A	-0.121082	0.0338572	-0.276021	-1.53167	0.318513	1	oligodendrocytes_00
ZNF518A	-0.146297	0.0435109	-0.336104	-1.51067	0.318578	1	oligodendrocytes_00
PPP2R5C	-0.0472497	0.0295228	-0.124022	-1.20626	0.318881	1	oligodendrocytes_00
RSRC2	0.0619061	0.144647	-0.0208349	1.46643	0.320101	1	oligodendrocytes_00
NDFIP1	0.10581	0.245525	-0.0339046	1.48434	0.320233	1	oligodendrocytes_00
MLH3	0.0791436	0.181589	-0.0233015	1.51416	0.320653	1	oligodendrocytes_00
BMPR1A	0.0522002	0.122911	-0.0185103	1.44689	0.321551	1	oligodendrocytes_00
TMEM106B	-0.0936097	0.0306956	-0.217915	-1.47598	0.321789	1	oligodendrocytes_00
ALCAM	-0.0911465	0.0486108	-0.230904	-1.27824	0.322812	1	oligodendrocytes_00
BCLAF1	0.0623767	0.14625	-0.021497	1.45762	0.322909	1	oligodendrocytes_00
KANTR	-0.0598375	0.0218926	-0.141568	-1.43496	0.323088	1	oligodendrocytes_00
RTN3	-0.187869	0.218809	-0.594547	-0.905426	0.323728	1	oligodendrocytes_00
ARID5B	0.0740396	0.208257	-0.0601781	1.08119	0.325011	1	oligodendrocytes_00
MFF	-0.0809174	0.0321656	-0.194	-1.40247	0.325396	1	oligodendrocytes_00
CASD1	-0.0694885	0.0250452	-0.164022	-1.4407	0.325683	1	oligodendrocytes_00
FANCL	-0.123074	0.0576902	-0.303837	-1.33445	0.326092	1	oligodendrocytes_00
SLC38A9	-0.14142	0.0503073	-0.333148	-1.44569	0.328056	1	oligodendrocytes_00
BPTF	-0.101316	0.0319867	-0.234619	-1.48966	0.328217	1	oligodendrocytes_00
ZBTB20	-0.0584957	0.117876	-0.234868	-0.650044	0.328577	1	oligodendrocytes_00
RAB11FIP4	0.101744	0.23994	-0.0364523	1.44298	0.329519	1	oligodendrocytes_00
FBXL20	-0.0521624	0.0269925	-0.131317	-1.2916	0.330474	1	oligodendrocytes_00
ZNF365	0.12163	0.28651	-0.0432498	1.44584	0.330811	1	oligodendrocytes_00
ILKAP	0.0428481	0.106776	-0.0210798	1.31368	0.332125	1	oligodendrocytes_00
UBE2H	-0.0653941	0.0248291	-0.155617	-1.42059	0.332171	1	oligodendrocytes_00
RNF13	0.0649953	0.179605	-0.0496145	1.1115	0.332334	1	oligodendrocytes_00
POU3F3	0.0616158	0.147653	-0.0244218	1.40363	0.332822	1	oligodendrocytes_00
MAN2A1	-0.136132	0.108787	-0.38105	-1.0894	0.334297	1	oligodendrocytes_00
ARIH2	-0.0563935	0.0264297	-0.139217	-1.33452	0.33467	1	oligodendrocytes_00
CDC27	-0.0484304	0.0184243	-0.115285	-1.41982	0.334745	1	oligodendrocytes_00
PRKDC	0.0457725	0.114062	-0.0225167	1.31371	0.335297	1	oligodendrocytes_00
C9orf85	-0.067404	0.0264123	-0.16122	-1.40817	0.335967	1	oligodendrocytes_00
FRMD4B	-0.10209	0.0398468	-0.244026	-1.40973	0.336186	1	oligodendrocytes_00
NFIA	0.107506	0.257123	-0.0421106	1.40832	0.336879	1	oligodendrocytes_00
THOC2	-0.0439235	0.0224179	-0.110265	-1.29766	0.337939	1	oligodendrocytes_00
FER	-0.0865538	0.0387558	-0.211863	-1.35379	0.339439	1	oligodendrocytes_00
ADD3	-0.112521	0.049095	-0.274138	-1.36458	0.339444	1	oligodendrocytes_00
C21orf91	-0.129517	0.0526217	-0.311656	-1.39371	0.339581	1	oligodendrocytes_00
ZFHX4	0.117739	0.278535	-0.0430575	1.43513	0.341952	1	oligodendrocytes_00
DDX6	0.0352829	0.0977363	-0.0271705	1.10728	0.34227	1	oligodendrocytes_00
TTC21B	-0.0534928	0.0271932	-0.134179	-1.29941	0.342454	1	oligodendrocytes_00
TBC1D22A	-0.0867438	0.0298551	-0.203343	-1.45812	0.342696	1	oligodendrocytes_00
GLG1	-0.0924186	0.0345169	-0.219354	-1.427	0.344028	1	oligodendrocytes_00
TTC3	0.13576	0.322245	-0.0507252	1.42684	0.344227	1	oligodendrocytes_00
CALM2	-0.252636	0.227004	-0.732277	-1.03235	0.344904	1	oligodendrocytes_00
ARMCX4	-0.114464	0.0440327	-0.27296	-1.41546	0.345986	1	oligodendrocytes_00
RASA2	-0.0456097	0.0336771	-0.124896	-1.12747	0.346074	1	oligodendrocytes_00
N4BP2L2	0.111092	0.266636	-0.0444527	1.39983	0.34625	1	oligodendrocytes_00
DIS3L2	-0.10144	0.057188	-0.260067	-1.25336	0.348662	1	oligodendrocytes_00
TAOK1	0.0767935	0.193438	-0.0398512	1.29035	0.348861	1	oligodendrocytes_00
CLTC	-0.110973	0.0570244	-0.278971	-1.29468	0.349306	1	oligodendrocytes_00
STXBP3	-0.0780495	0.0396734	-0.195772	-1.29944	0.349868	1	oligodendrocytes_00
CLIC4	-0.149086	0.0636261	-0.361799	-1.3737	0.350128	1	oligodendrocytes_00
SGK1	-0.199902	0.153361	-0.553164	-1.10909	0.350384	1	oligodendrocytes_00
PREPL	-0.00208864	0.131498	-0.135675	-0.0306444	0.350605	1	oligodendrocytes_00
TTLL11	-0.12574	0.0471966	-0.298676	-1.42506	0.354937	1	oligodendrocytes_00
ZNF652	0.143286	0.351184	-0.0646122	1.35083	0.355061	1	oligodendrocytes_00
SNX14	-0.0506913	0.0308985	-0.132281	-1.21771	0.356741	1	oligodendrocytes_00
XPO4	-0.0467681	0.020294	-0.11383	-1.36685	0.357734	1	oligodendrocytes_00
TAF15	-0.0379128	0.0233135	-0.0991391	-1.21366	0.35843	1	oligodendrocytes_00
ATF7	0.0691932	0.175549	-0.0371626	1.27512	0.359232	1	oligodendrocytes_00
STAT1	0.122181	0.367011	-0.12265	0.978106	0.360052	1	oligodendrocytes_00
NEK3	-0.184078	0.0758732	-0.444029	-1.3879	0.365714	1	oligodendrocytes_00
ANXA4	0.0470008	0.122059	-0.0280574	1.22731	0.367942	1	oligodendrocytes_00
EZH1	0.0308539	0.0821633	-0.0204554	1.17859	0.36869	1	oligodendrocytes_00
LTN1	-0.0397251	0.0300905	-0.109541	-1.11522	0.36924	1	oligodendrocytes_00
RPL37A	0.0051151	0.047285	-0.0370548	0.237739	0.369824	1	oligodendrocytes_00
FNBP4	-0.0663256	0.0412956	-0.173947	-1.2079	0.371067	1	oligodendrocytes_00
BTRC	-0.0739944	0.0526625	-0.200651	-1.14503	0.372001	1	oligodendrocytes_00
AMER2	0.205136	0.539949	-0.129677	1.20084	0.372624	1	oligodendrocytes_00
FBXO11	0.0640315	0.155918	-0.027855	1.36581	0.374016	1	oligodendrocytes_00
HIPK3	0.0580406	0.140558	-0.0244766	1.37859	0.374252	1	oligodendrocytes_00
RPL21	-0.128725	0.160308	-0.417757	-0.872897	0.37482	1	oligodendrocytes_00
KLHL28	-0.0732275	0.088842	-0.235297	-0.885567	0.37515	1	oligodendrocytes_00
PRUNE2	0.135273	0.323891	-0.0533448	1.40565	0.375204	1	oligodendrocytes_00
PPP2R2A	0.109898	0.270414	-0.0506186	1.34189	0.375397	1	oligodendrocytes_00
RHBDD1	0.0279396	0.0899802	-0.0341011	0.882655	0.375746	1	oligodendrocytes_00
BDP1	-0.0417227	0.0287786	-0.112224	-1.15991	0.376147	1	oligodendrocytes_00
NCOR1	-0.0520706	0.0469561	-0.151097	-1.0306	0.376271	1	oligodendrocytes_00
SREK1	-0.0382471	0.0230762	-0.0995705	-1.22242	0.377129	1	oligodendrocytes_00
ARID1A	-0.0675749	0.0294781	-0.164628	-1.36466	0.377315	1	oligodendrocytes_00
HEPACAM	-0.11562	0.0538631	-0.285104	-1.33707	0.378169	1	oligodendrocytes_00
ARFGEF3	0.0838352	0.245136	-0.0774659	1.01868	0.378643	1	oligodendrocytes_00
EVI5	-0.0520163	0.087811	-0.191844	-0.729115	0.379706	1	oligodendrocytes_00
PUM1	-0.0416715	0.0248887	-0.108232	-1.22708	0.379994	1	oligodendrocytes_00
MAN1A2	-0.0703478	0.0436048	-0.1843	-1.20997	0.380395	1	oligodendrocytes_00
RNF220	-0.0828823	0.0773643	-0.243129	-1.01373	0.380666	1	oligodendrocytes_00
SPEN	0.0765724	0.186687	-0.0335425	1.36293	0.380795	1	oligodendrocytes_00
FTCDNL1	-0.171519	0.0839679	-0.427005	-1.3158	0.380817	1	oligodendrocytes_00
AGAP1	0.117429	0.302034	-0.0671766	1.24675	0.38122	1	oligodendrocytes_00
ANKIB1	-0.0997648	0.0449619	-0.244492	-1.35107	0.381379	1	oligodendrocytes_00
FTH1	0.368229	1.01169	-0.275232	1.12162	0.381986	1	oligodendrocytes_00
NLK	-0.0927213	0.0383247	-0.223767	-1.38677	0.38239	1	oligodendrocytes_00
PPWD1	-0.0626103	0.0322485	-0.157469	-1.29365	0.382431	1	oligodendrocytes_00
MTMR2	-0.114173	0.0503886	-0.278734	-1.35982	0.38422	1	oligodendrocytes_00
FAR1	-0.119572	0.0582115	-0.297356	-1.31822	0.38704	1	oligodendrocytes_00
KCTD8	0.0709277	0.360582	-0.218726	0.479938	0.387795	1	oligodendrocytes_00
PRKCA	-0.196329	0.134601	-0.527258	-1.16278	0.388058	1	oligodendrocytes_00
PLEKHG3	-0.0964219	0.0520527	-0.244897	-1.27283	0.388417	1	oligodendrocytes_00
FOXO1	-0.0593424	0.0351244	-0.153809	-1.23121	0.388957	1	oligodendrocytes_00
ANKRD36C	-0.149494	0.0664888	-0.365477	-1.3566	0.390714	1	oligodendrocytes_00
FBXL7	-0.0801984	0.0624524	-0.222849	-1.10189	0.391665	1	oligodendrocytes_00
AAK1	-0.0834677	0.0406832	-0.207619	-1.3177	0.392659	1	oligodendrocytes_00
ANKRD11	0.0468134	0.177858	-0.0842312	0.700163	0.393333	1	oligodendrocytes_00
CREB5	-0.0923899	0.0958198	-0.2806	-0.962123	0.394233	1	oligodendrocytes_00
TACC1	0.130308	0.360553	-0.0999371	1.10925	0.395842	1	oligodendrocytes_00
CXXC5	0.083178	0.2113	-0.0449445	1.27242	0.39706	1	oligodendrocytes_00
SDCCAG8	-0.0839627	0.0385777	-0.206503	-1.34293	0.39782	1	oligodendrocytes_00
HBS1L	-0.0978223	0.0673214	-0.262966	-1.16098	0.397977	1	oligodendrocytes_00
C11orf58	0.0473925	0.115864	-0.0210794	1.35658	0.39893	1	oligodendrocytes_00
SH3TC2	0.140613	0.34572	-0.0644947	1.34367	0.400297	1	oligodendrocytes_00
PPM1K	0.0803704	0.208123	-0.0473826	1.23303	0.400609	1	oligodendrocytes_00
ZNF451	-0.0736448	0.0610944	-0.208384	-1.07126	0.401765	1	oligodendrocytes_00
XPO7	0.0463101	0.113739	-0.0211185	1.34611	0.402447	1	oligodendrocytes_00
RUFY3	0.0866979	0.237927	-0.0645307	1.12363	0.4027	1	oligodendrocytes_00
DENND1A	0.0388395	0.167842	-0.0901626	0.590099	0.403215	1	oligodendrocytes_00
PUM2	-0.0625831	0.0323833	-0.15755	-1.29162	0.404067	1	oligodendrocytes_00
FIGN	0.218062	0.573045	-0.136921	1.20399	0.404074	1	oligodendrocytes_00
DPYSL5	0.178198	0.453554	-0.0971572	1.26841	0.405317	1	oligodendrocytes_00
ZNF24	0.0213817	0.0966584	-0.0538949	0.556713	0.405325	1	oligodendrocytes_00
ACSL1	0.0479577	0.123202	-0.027287	1.2492	0.405787	1	oligodendrocytes_00
SRGAP1	-0.0942189	0.0589195	-0.247357	-1.20587	0.406136	1	oligodendrocytes_00
TRPC1	-0.109857	0.0714739	-0.291187	-1.18742	0.407604	1	oligodendrocytes_00
CRYL1	-0.162064	0.0798	-0.403928	-1.3133	0.408087	1	oligodendrocytes_00
NASP	0.096523	0.238877	-0.0458315	1.32895	0.408854	1	oligodendrocytes_00
UBE4A	0.0356068	0.0915319	-0.0203182	1.24789	0.410245	1	oligodendrocytes_00
OSBPL9	0.112842	0.289822	-0.0641382	1.24967	0.410404	1	oligodendrocytes_00
THRA	0.0514162	0.13151	-0.0286776	1.2582	0.412309	1	oligodendrocytes_00
NTRK2	0.410995	1.09115	-0.269158	1.18434	0.412488	1	oligodendrocytes_00
NR1D2	0.0388619	0.103725	-0.0260007	1.1743	0.412904	1	oligodendrocytes_00
ATF6	0.0195934	0.0954466	-0.0562597	0.506273	0.413012	1	oligodendrocytes_00
ZMYM2	0.0616854	0.169809	-0.0464385	1.11817	0.413613	1	oligodendrocytes_00
SLC6A1	-0.161254	0.0787781	-0.401286	-1.31671	0.414517	1	oligodendrocytes_00
DNM2	0.075559	0.19049	-0.0393724	1.28853	0.414539	1	oligodendrocytes_00
TUBB4A	-0.129596	0.145213	-0.404405	-0.924289	0.414798	1	oligodendrocytes_00
FARS2	-0.0847677	0.0408778	-0.210413	-1.32231	0.414986	1	oligodendrocytes_00
ITM2B	-0.124311	0.215467	-0.464089	-0.717071	0.41559	1	oligodendrocytes_00
ARFGEF1	-0.0445697	0.0340194	-0.123159	-1.11154	0.415721	1	oligodendrocytes_00
CCDC144A	0.0962385	0.290508	-0.0980309	0.97094	0.416543	1	oligodendrocytes_00
PARN	-0.0367899	0.0222318	-0.0958117	-1.2217	0.417442	1	oligodendrocytes_00
EIF4G3	-0.0822117	0.0703906	-0.234814	-1.05589	0.41769	1	oligodendrocytes_00
UBL3	0.0884438	0.219192	-0.0423044	1.32581	0.419328	1	oligodendrocytes_00
USP24	-0.045595	0.0385493	-0.129739	-1.06204	0.419618	1	oligodendrocytes_00
DYNC1LI2	0.0878193	0.217805	-0.042166	1.32417	0.420166	1	oligodendrocytes_00
TMEM30A	-0.0958183	0.0651893	-0.256826	-1.16641	0.420447	1	oligodendrocytes_00
PAFAH1B1	-0.099539	0.0570629	-0.256141	-1.24579	0.420559	1	oligodendrocytes_00
VEZF1	0.0527088	0.144963	-0.0395457	1.11981	0.422799	1	oligodendrocytes_00
UGGT2	-0.0853267	0.0826108	-0.253264	-0.99583	0.423435	1	oligodendrocytes_00
TNIK	0.219628	0.553592	-0.114336	1.28895	0.423834	1	oligodendrocytes_00
ZNF91	0.0521308	0.136252	-0.0319907	1.21461	0.424012	1	oligodendrocytes_00
RIN2	0.15634	0.398042	-0.0853615	1.26777	0.424904	1	oligodendrocytes_00
TRA2B	0.0379301	0.0960504	-0.0201902	1.2791	0.425049	1	oligodendrocytes_00
XRN2	0.00533851	0.0686248	-0.0579478	0.165333	0.425352	1	oligodendrocytes_00
ASB3	-0.0816524	0.0440592	-0.207364	-1.27304	0.425376	1	oligodendrocytes_00
PLA2G4C	0.162932	0.42725	-0.101387	1.20817	0.425672	1	oligodendrocytes_00
RGL1	-0.0838676	0.0418468	-0.209582	-1.30755	0.426382	1	oligodendrocytes_00
SPATA5	-0.063511	0.047252	-0.174274	-1.12384	0.426655	1	oligodendrocytes_00
FGFR2	-0.0896238	0.0650606	-0.244308	-1.1356	0.42693	1	oligodendrocytes_00
MLLT3	0.126244	0.316499	-0.0640121	1.30053	0.42714	1	oligodendrocytes_00
RAB11FIP2	-0.0314318	0.0402468	-0.10311	-0.859465	0.427938	1	oligodendrocytes_00
PRH1	0.127042	0.331251	-0.0771674	1.21933	0.427999	1	oligodendrocytes_00
TRIO	0.0303589	0.0943386	-0.0336208	0.930019	0.428469	1	oligodendrocytes_00
MORF4L1	-0.0607509	0.0572694	-0.178771	-1.00889	0.428885	1	oligodendrocytes_00
PIK3CA	-0.0483379	0.0456203	-0.142296	-1.00833	0.42909	1	oligodendrocytes_00
MRTFA	0.0661236	0.165615	-0.0333678	1.30262	0.431282	1	oligodendrocytes_00
UTY	9.66924e-06	4.08117e-05	-2.14732e-05	0.608538	0.431316	1	oligodendrocytes_00
PEBP1	-0.0817567	0.146812	-0.310325	-0.701059	0.431351	1	oligodendrocytes_00
VPS35L	-0.0777372	0.0621475	-0.217622	-1.0892	0.431442	1	oligodendrocytes_00
IGSF11	0.14939	0.377266	-0.0784857	1.28491	0.433267	1	oligodendrocytes_00
PWWP2A	0.0778169	0.197388	-0.0417543	1.27554	0.435226	1	oligodendrocytes_00
APOD	-0.163593	0.113937	-0.441123	-1.15532	0.435532	1	oligodendrocytes_00
MTCH1	0.0870145	0.260451	-0.0864224	0.983328	0.435702	1	oligodendrocytes_00
KIF13A	-0.0845321	0.0448174	-0.213882	-1.28087	0.436698	1	oligodendrocytes_00
TSC22D4	-0.156457	0.0935629	-0.406477	-1.2265	0.436833	1	oligodendrocytes_00
HNRNPA3	0.0817831	0.207485	-0.0439186	1.27518	0.438593	1	oligodendrocytes_00
CDK5RAP2	0.0879169	0.231685	-0.0558508	1.19856	0.439424	1	oligodendrocytes_00
CFDP1	0.00771074	0.0665169	-0.0510955	0.256993	0.440041	1	oligodendrocytes_00
MEF2A	-0.11711	0.0895658	-0.323785	-1.11059	0.441094	1	oligodendrocytes_00
MAP4	-0.0767512	0.0647887	-0.218291	-1.06281	0.441625	1	oligodendrocytes_00
S100B	0.172458	0.437663	-0.0927464	1.27453	0.441792	1	oligodendrocytes_00
C11orf49	-0.0554471	0.0538107	-0.164705	-0.99466	0.441808	1	oligodendrocytes_00
LRRC7	-0.177667	0.11269	-0.468023	-1.19929	0.441985	1	oligodendrocytes_00
SLC13A3	0.14563	0.430718	-0.139457	1.0012	0.441996	1	oligodendrocytes_00
C10orf90	0.0838399	0.238061	-0.0703808	1.06551	0.442331	1	oligodendrocytes_00
CNTNAP4	-0.159354	0.0902103	-0.408919	-1.25149	0.442904	1	oligodendrocytes_00
PTPN13	0.131532	0.547751	-0.284687	0.619381	0.444544	1	oligodendrocytes_00
GTF2F2	-0.0485561	0.0303528	-0.127465	-1.20605	0.444612	1	oligodendrocytes_00
COLGALT2	0.107174	0.275241	-0.060894	1.24983	0.44497	1	oligodendrocytes_00
ASXL1	-0.0421748	0.0238891	-0.108239	-1.25123	0.4452	1	oligodendrocytes_00
GPSM2	0.0645543	0.167198	-0.0380893	1.23265	0.445362	1	oligodendrocytes_00
RTN4	0.0101552	0.15548	-0.13517	0.13696	0.448874	1	oligodendrocytes_00
ZDHHC17	-0.0434737	0.0283091	-0.115257	-1.18701	0.451226	1	oligodendrocytes_00
TANC2	0.0778922	0.262389	-0.106604	0.827473	0.451764	1	oligodendrocytes_00
UBE3A	-0.0838988	0.0540476	-0.221845	-1.19205	0.451877	1	oligodendrocytes_00
RO60	-0.0492449	0.0305516	-0.129041	-1.20955	0.452215	1	oligodendrocytes_00
PSAT1	0.0697487	0.18747	-0.0479728	1.16126	0.45222	1	oligodendrocytes_00
ATXN10	-0.00334763	0.0984729	-0.105168	-0.0644392	0.452669	1	oligodendrocytes_00
NFE2L2	0.0673104	0.191365	-0.0567446	1.06345	0.452753	1	oligodendrocytes_00
BOK	0.0750283	0.210088	-0.0600316	1.0888	0.453038	1	oligodendrocytes_00
RCAN2	0.0836995	0.268037	-0.100639	0.88993	0.453469	1	oligodendrocytes_00
PLEKHB1	0.0644973	0.174407	-0.0454128	1.15014	0.453688	1	oligodendrocytes_00
SESN1	0.0512502	0.130562	-0.0280616	1.2665	0.454397	1	oligodendrocytes_00
TMEM59	0.061374	0.162546	-0.0397981	1.18897	0.454678	1	oligodendrocytes_00
DNM3	0.1093	0.286517	-0.067917	1.20882	0.454795	1	oligodendrocytes_00
HELZ	-0.0490349	0.0376861	-0.135756	-1.10823	0.455946	1	oligodendrocytes_00
INF2	0.0882562	0.232152	-0.0556401	1.20211	0.456118	1	oligodendrocytes_00
ZNF148	-0.0173703	0.0762465	-0.110987	-0.363665	0.45638	1	oligodendrocytes_00
ACER3	-0.0729567	0.157809	-0.303723	-0.619643	0.457474	1	oligodendrocytes_00
CUX1	-0.0597066	0.0541996	-0.173613	-1.02736	0.457659	1	oligodendrocytes_00
SMIM14	-0.0948779	0.0651102	-0.254866	-1.16232	0.458069	1	oligodendrocytes_00
NFKB1	0.0561554	0.149924	-0.0376131	1.17377	0.458716	1	oligodendrocytes_00
KIF1B	0.0788466	0.205908	-0.0482144	1.21624	0.459133	1	oligodendrocytes_00
RDX	0.0243769	0.215836	-0.167082	0.249545	0.459788	1	oligodendrocytes_00
CNTNAP2	0.308714	0.804869	-0.187441	1.21951	0.459891	1	oligodendrocytes_00
DNAJC1	0.0473114	0.134869	-0.0402464	1.05906	0.460027	1	oligodendrocytes_00
PHC3	0.0552718	0.142339	-0.0317957	1.24422	0.460035	1	oligodendrocytes_00
GREM1	-0.126832	0.0954365	-0.349101	-1.11841	0.460775	1	oligodendrocytes_00
HERC4	0.0813931	0.210433	-0.0476469	1.23626	0.460818	1	oligodendrocytes_00
HNRNPM	0.0355385	0.0910653	-0.0199883	1.25443	0.461026	1	oligodendrocytes_00
UBE2K	-0.0484019	0.0381213	-0.134925	-1.09642	0.46125	1	oligodendrocytes_00
SETX	-0.0491819	0.04315	-0.141514	-1.044	0.46131	1	oligodendrocytes_00
FOXO3	-0.0611147	0.0378932	-0.160123	-1.20983	0.461419	1	oligodendrocytes_00
NFAT5	-0.0597183	0.0404915	-0.159928	-1.16801	0.462036	1	oligodendrocytes_00
ACYP2	-0.079505	0.0468087	-0.205819	-1.23365	0.462363	1	oligodendrocytes_00
SPAG9	0.0447653	0.163811	-0.0742799	0.737018	0.465243	1	oligodendrocytes_00
HNRNPA2B1	0.135918	0.354692	-0.0828566	1.21767	0.467081	1	oligodendrocytes_00
PPP4R2	0.0627645	0.16635	-0.0408212	1.18758	0.467103	1	oligodendrocytes_00
CPEB4	0.086531	0.226433	-0.0533708	1.21226	0.467221	1	oligodendrocytes_00
USP22	0.0375095	0.0989243	-0.0239053	1.19706	0.467854	1	oligodendrocytes_00
MAPK8	-0.0693964	0.0510609	-0.189854	-1.12915	0.468177	1	oligodendrocytes_00
ACSL3	-0.0945494	0.0674386	-0.256537	-1.14399	0.468181	1	oligodendrocytes_00
RNF169	0.0498335	0.150406	-0.0507388	0.971161	0.468942	1	oligodendrocytes_00
EMC2	0.0614111	0.164231	-0.0414086	1.17063	0.469052	1	oligodendrocytes_00
NCOR2	0.0747761	0.199416	-0.0498637	1.17586	0.469102	1	oligodendrocytes_00
RB1	-0.0315132	0.0473768	-0.110403	-0.782922	0.469107	1	oligodendrocytes_00
ANK2	-0.133974	0.105707	-0.373655	-1.09556	0.471684	1	oligodendrocytes_00
RPS27	-0.0571857	0.0632296	-0.177601	-0.930795	0.471871	1	oligodendrocytes_00
CEP290	-0.0751545	0.0625624	-0.212871	-1.06959	0.472202	1	oligodendrocytes_00
LRRC8B	0.0623064	0.26004	-0.135427	0.617591	0.472378	1	oligodendrocytes_00
UGT8	-0.0778323	0.0483388	-0.204003	-1.20906	0.472583	1	oligodendrocytes_00
DICER1	-0.0913763	0.075097	-0.25785	-1.07581	0.474341	1	oligodendrocytes_00
CHD4	-0.0538294	0.0424807	-0.15014	-1.09546	0.474916	1	oligodendrocytes_00
CBFB	0.0404112	0.1434	-0.0625775	0.76906	0.474962	1	oligodendrocytes_00
RALGAPA2	0.0511618	0.144633	-0.0423091	1.0728	0.475074	1	oligodendrocytes_00
SELENOW	0.147239	0.397672	-0.103194	1.15234	0.4756	1	oligodendrocytes_00
FUBP1	0.0420748	0.129764	-0.0456145	0.940424	0.476311	1	oligodendrocytes_00
RPAP2	-0.0463013	0.0361731	-0.128776	-1.10033	0.476704	1	oligodendrocytes_00
PLXNB1	0.0646879	0.169272	-0.0398961	1.21229	0.476791	1	oligodendrocytes_00
LRPPRC	0.0114666	0.0918056	-0.0688723	0.279742	0.477191	1	oligodendrocytes_00
PDE1C	-0.0707488	0.154357	-0.295855	-0.615999	0.477409	1	oligodendrocytes_00
MYCBP2	0.0643785	0.173054	-0.0442971	1.16107	0.477431	1	oligodendrocytes_00
TAPT1	-0.0555037	0.0364959	-0.147503	-1.18245	0.478337	1	oligodendrocytes_00
TJP2	0.0355675	0.180124	-0.108989	0.482241	0.478973	1	oligodendrocytes_00
KLHL24	0.0529062	0.190957	-0.085145	0.751129	0.479209	1	oligodendrocytes_00
GALK2	0.0268081	0.115363	-0.0617466	0.593338	0.480777	1	oligodendrocytes_00
WRN	-0.0426168	0.0295987	-0.114832	-1.15664	0.481971	1	oligodendrocytes_00
EPB41L2	-0.0746599	0.105712	-0.255032	-0.81127	0.481977	1	oligodendrocytes_00
GNAO1	0.102986	0.27127	-0.0652985	1.19945	0.483542	1	oligodendrocytes_00
CRTC3	0.0208711	0.128724	-0.0869819	0.379281	0.483553	1	oligodendrocytes_00
KLC1	0.0469558	0.14841	-0.0544987	0.907123	0.484599	1	oligodendrocytes_00
SEC31A	0.0350528	0.0910829	-0.0209773	1.22617	0.485987	1	oligodendrocytes_00
USP31	0.107858	0.291847	-0.0761321	1.14896	0.486865	1	oligodendrocytes_00
TJAP1	-0.0505407	0.0393184	-0.1404	-1.10237	0.48858	1	oligodendrocytes_00
PSD3	-0.121437	0.0953534	-0.338228	-1.09789	0.488714	1	oligodendrocytes_00
NDUFS1	0.0363672	0.103029	-0.0302944	1.06926	0.489408	1	oligodendrocytes_00
NCOA2	-0.0649925	0.0413147	-0.1713	-1.19825	0.490188	1	oligodendrocytes_00
NLGN1	-0.126786	0.0994802	-0.353052	-1.09825	0.491361	1	oligodendrocytes_00
GRID2	0.134262	0.807668	-0.539144	0.390772	0.491366	1	oligodendrocytes_00
CLCN3	-0.0604988	0.0414859	-0.162483	-1.16268	0.491372	1	oligodendrocytes_00
KMT2C	0.0420843	0.157341	-0.0731729	0.71565	0.491776	1	oligodendrocytes_00
RAB3IP	0.114707	0.313313	-0.0838995	1.13199	0.491993	1	oligodendrocytes_00
FAM135A	-0.0406723	0.0303891	-0.111734	-1.12179	0.492037	1	oligodendrocytes_00
PUM3	0.0476285	0.126663	-0.0314061	1.18113	0.492668	1	oligodendrocytes_00
LAMP2	0.189449	0.523172	-0.144274	1.11264	0.493082	1	oligodendrocytes_00
LMBRD1	-0.0819237	0.0587861	-0.222634	-1.14113	0.493205	1	oligodendrocytes_00
COPA	0.102709	0.2845	-0.0790826	1.10734	0.493252	1	oligodendrocytes_00
YWHAE	-0.0554447	0.0668226	-0.177712	-0.888787	0.49327	1	oligodendrocytes_00
DMXL1	-0.0444573	0.0726921	-0.161607	-0.743791	0.493297	1	oligodendrocytes_00
CEP192	-0.0548522	0.0484521	-0.158156	-1.0407	0.493575	1	oligodendrocytes_00
FRS2	-0.0426666	0.0319807	-0.117314	-1.12027	0.493809	1	oligodendrocytes_00
STOX2	-0.0406183	0.114469	-0.195706	-0.513327	0.494365	1	oligodendrocytes_00
HP1BP3	0.0731061	0.325209	-0.178997	0.568361	0.495741	1	oligodendrocytes_00
KIAA0232	0.0813315	0.224808	-0.0621446	1.11103	0.497419	1	oligodendrocytes_00
DAPK2	-0.127539	0.0863137	-0.341392	-1.1689	0.498803	1	oligodendrocytes_00
ZNF718	-0.0343171	0.0295387	-0.0981729	-1.05332	0.499035	1	oligodendrocytes_00
IMMP2L	-0.0964891	0.123946	-0.316924	-0.857917	0.499093	1	oligodendrocytes_00
NR2C2	0.0265624	0.0684234	-0.0152986	1.24367	0.500433	1	oligodendrocytes_00
NEK1	-0.0759132	0.0530778	-0.204904	-1.15347	0.500596	1	oligodendrocytes_00
PDE1A	-0.569967	0.913748	-2.05368	-0.752917	0.500834	1	oligodendrocytes_00
SELENOP	0.197075	0.546447	-0.152297	1.10558	0.500971	1	oligodendrocytes_00
STAG2	0.0472695	0.14383	-0.0492907	0.959468	0.501419	1	oligodendrocytes_00
ASPA	-0.143945	0.0974466	-0.385336	-1.16875	0.50143	1	oligodendrocytes_00
ETNK1	-0.0827752	0.0563782	-0.221929	-1.16588	0.502353	1	oligodendrocytes_00
SLC25A27	0.0521534	0.138987	-0.0346803	1.17718	0.502554	1	oligodendrocytes_00
TAF1D	-0.0458805	0.0369359	-0.128697	-1.08583	0.502856	1	oligodendrocytes_00
SLC20A2	0.0561788	0.158062	-0.0457047	1.08073	0.502977	1	oligodendrocytes_00
PDE4B	-0.122504	0.0845031	-0.329512	-1.15988	0.503037	1	oligodendrocytes_00
CDC73	-0.0493891	0.0419389	-0.140717	-1.05993	0.50584	1	oligodendrocytes_00
VGLL4	0.0568864	0.184042	-0.0702696	0.876839	0.50595	1	oligodendrocytes_00
CA2	-0.195075	0.165531	-0.555681	-1.06027	0.506564	1	oligodendrocytes_00
ZNF37A	0.0512051	0.144379	-0.041969	1.07713	0.507464	1	oligodendrocytes_00
PPP1R14A	-0.0829073	0.17942	-0.345235	-0.619437	0.508751	1	oligodendrocytes_00
MLLT10	0.0601027	0.165797	-0.0455918	1.11452	0.509343	1	oligodendrocytes_00
ARL6IP5	-0.115919	0.111742	-0.343579	-0.99796	0.509511	1	oligodendrocytes_00
UNC5B	0.077156	0.215916	-0.0616041	1.08982	0.510229	1	oligodendrocytes_00
KNOP1	0.248729	0.751603	-0.254145	0.969427	0.511548	1	oligodendrocytes_00
IRF2BP2	0.0320777	0.153796	-0.0896404	0.51653	0.511933	1	oligodendrocytes_00
CREBZF	-0.0450727	0.0680262	-0.158172	-0.781094	0.512226	1	oligodendrocytes_00
MAPK10	0.161777	0.460915	-0.137361	1.05997	0.512282	1	oligodendrocytes_00
FMNL2	0.105609	0.301641	-0.0904229	1.0559	0.51282	1	oligodendrocytes_00
LARP6	-0.0803938	0.0651686	-0.225956	-1.08248	0.514205	1	oligodendrocytes_00
OSBP2	-0.0311932	0.124574	-0.18696	-0.392494	0.514405	1	oligodendrocytes_00
DENND11	0.0738963	0.220807	-0.0730147	0.985863	0.514565	1	oligodendrocytes_00
LUC7L3	-0.114859	0.0845143	-0.314233	-1.12914	0.514705	1	oligodendrocytes_00
PTCD3	0.0242443	0.0722498	-0.0237613	0.989841	0.515571	1	oligodendrocytes_00
CDC42BPB	-0.0685342	0.0509065	-0.187975	-1.12461	0.515693	1	oligodendrocytes_00
ZDHHC11B	0.0756188	0.210059	-0.0588213	1.10242	0.517168	1	oligodendrocytes_00
ZNF721	-0.0550495	0.0529516	-0.163051	-0.999018	0.517174	1	oligodendrocytes_00
ERCC6L2	-0.0309589	0.0747882	-0.136706	-0.573806	0.518251	1	oligodendrocytes_00
CCDC91	0.0992142	0.272649	-0.0742208	1.12121	0.518716	1	oligodendrocytes_00
GDAP1	-0.0874278	0.10163	-0.276485	-0.906367	0.519267	1	oligodendrocytes_00
CERT1	-0.0508575	0.0576573	-0.159372	-0.918575	0.520664	1	oligodendrocytes_00
MFSD4B	0.120169	0.337372	-0.097034	1.08436	0.521828	1	oligodendrocytes_00
PRNP	-0.130616	0.141694	-0.402925	-0.940115	0.523282	1	oligodendrocytes_00
LSM14A	0.0435979	0.118934	-0.0317385	1.13425	0.524161	1	oligodendrocytes_00
JAKMIP2	0.0556116	0.173159	-0.0619362	0.927255	0.524347	1	oligodendrocytes_00
CDC42SE2	-0.0720976	0.0560785	-0.200274	-1.10246	0.52473	1	oligodendrocytes_00
SMAD4	0.0278296	0.0781134	-0.0224542	1.08474	0.52487	1	oligodendrocytes_00
KANSL1	-0.23441	0.187635	-0.656455	-1.08859	0.525565	1	oligodendrocytes_00
ZNF708	0.117727	0.324809	-0.0893559	1.11424	0.525735	1	oligodendrocytes_00
APBA1	-0.0172075	0.120596	-0.155011	-0.244741	0.525994	1	oligodendrocytes_00
EHMT1	0.0523467	0.14978	-0.0450861	1.05301	0.526098	1	oligodendrocytes_00
SEPTIN2	-0.0693478	0.0535314	-0.192227	-1.10612	0.526768	1	oligodendrocytes_00
MAPK8IP3	0.0332871	0.0924012	-0.0258271	1.10365	0.527466	1	oligodendrocytes_00
ARL8B	-0.017919	0.0748245	-0.110662	-0.378685	0.527722	1	oligodendrocytes_00
HECTD4	-0.0165024	0.0726309	-0.105636	-0.362873	0.528278	1	oligodendrocytes_00
NDRG2	0.0981551	0.296576	-0.100266	0.969558	0.528306	1	oligodendrocytes_00
MPDZ	0.0838851	0.250451	-0.0826811	0.987066	0.528756	1	oligodendrocytes_00
COL4A5	-0.134262	0.10411	-0.372635	-1.10394	0.528959	1	oligodendrocytes_00
SERPINI1	0.0532075	0.180733	-0.0743181	0.817756	0.52936	1	oligodendrocytes_00
ATRX	-0.0117089	0.0894567	-0.112874	-0.226846	0.529804	1	oligodendrocytes_00
PPP6R3	0.0517663	0.170024	-0.0664911	0.857959	0.531197	1	oligodendrocytes_00
MICU3	-0.0847847	0.0660458	-0.235615	-1.10173	0.531996	1	oligodendrocytes_00
KIAA0556	0.140409	0.399667	-0.118849	1.06148	0.533099	1	oligodendrocytes_00
HERC2	-0.0539827	0.0423907	-0.150356	-1.09786	0.534275	1	oligodendrocytes_00
PRRC2B	0.0520938	0.145028	-0.0408401	1.09865	0.536769	1	oligodendrocytes_00
NTM	0.185773	0.51948	-0.147935	1.0911	0.537379	1	oligodendrocytes_00
INSYN2B	0.0965869	0.283883	-0.0907095	1.01073	0.538198	1	oligodendrocytes_00
FAM228B	-0.0843042	0.0855661	-0.254175	-0.972702	0.538999	1	oligodendrocytes_00
SEC62	-0.0880404	0.122283	-0.298364	-0.820431	0.539079	1	oligodendrocytes_00
TBL1XR1	0.0308842	0.176112	-0.114344	0.416805	0.53985	1	oligodendrocytes_00
EFHD1	0.16128	0.470038	-0.147477	1.02379	0.540381	1	oligodendrocytes_00
TOGARAM1	-0.0598236	0.0487771	-0.168424	-1.07966	0.540482	1	oligodendrocytes_00
TAOK3	-0.0537348	0.0921757	-0.199645	-0.721801	0.540803	1	oligodendrocytes_00
RAD21	0.0463648	0.132299	-0.0395699	1.05747	0.540956	1	oligodendrocytes_00
TIAM2	0.0840922	0.240151	-0.0719666	1.05613	0.540977	1	oligodendrocytes_00
PPM1B	0.0866997	0.264057	-0.0906576	0.958113	0.543141	1	oligodendrocytes_00
WDR44	-0.0521852	0.0471714	-0.151542	-1.02943	0.544874	1	oligodendrocytes_00
CNKSR3	0.0748502	0.230201	-0.0805002	0.944341	0.545085	1	oligodendrocytes_00
FAM172A	-0.0656462	0.0659332	-0.197226	-0.977845	0.545959	1	oligodendrocytes_00
NBEA	-0.0757007	0.149267	-0.300668	-0.659521	0.546099	1	oligodendrocytes_00
PPP2R5E	0.0146444	0.0750228	-0.0457339	0.475378	0.547605	1	oligodendrocytes_00
PLD1	0.0582583	0.18004	-0.0635231	0.937616	0.548253	1	oligodendrocytes_00
KLHL32	-0.106917	0.130046	-0.34388	-0.884332	0.548724	1	oligodendrocytes_00
LYPLAL1	-0.0468229	0.0396858	-0.133332	-1.06083	0.548786	1	oligodendrocytes_00
JUND	-0.057961	0.0636269	-0.179549	-0.934316	0.549283	1	oligodendrocytes_00
HDAC8	-0.0574354	0.0520598	-0.166931	-1.02809	0.549495	1	oligodendrocytes_00
FARP2	0.021684	0.150531	-0.107163	0.329848	0.550087	1	oligodendrocytes_00
WWP1	0.0699862	0.195568	-0.0555959	1.09228	0.550465	1	oligodendrocytes_00
PPM1H	0.0547151	0.193661	-0.0842305	0.771811	0.551359	1	oligodendrocytes_00
PCMTD1	-0.0407122	0.0349965	-0.116421	-1.05397	0.554057	1	oligodendrocytes_00
PLPPR1	0.0852206	0.242808	-0.072367	1.05991	0.556272	1	oligodendrocytes_00
CAMK2D	0.0736505	0.209619	-0.0623184	1.06166	0.556721	1	oligodendrocytes_00
IFT88	-0.0126215	0.0684234	-0.0936663	-0.305234	0.557574	1	oligodendrocytes_00
LARGE1	0.0693267	0.205761	-0.0671075	0.995922	0.557632	1	oligodendrocytes_00
OSBPL8	0.0421167	0.118842	-0.0346087	1.07588	0.557965	1	oligodendrocytes_00
TF	-0.0783729	0.137709	-0.294455	-0.710879	0.55871	1	oligodendrocytes_00
KLHDC1	-0.0418237	0.0597573	-0.143405	-0.806971	0.559013	1	oligodendrocytes_00
CYLD	0.0428977	0.122139	-0.0363438	1.06103	0.560132	1	oligodendrocytes_00
PPP6R2	0.0274521	0.112462	-0.0575581	0.632927	0.560421	1	oligodendrocytes_00
TBC1D15	0.0231728	0.0879704	-0.0416248	0.70092	0.561506	1	oligodendrocytes_00
ATF7IP	0.066406	0.188904	-0.0560919	1.0625	0.562775	1	oligodendrocytes_00
SEMA6D	0.0996604	0.284216	-0.0848956	1.05838	0.562991	1	oligodendrocytes_00
PHF3	0.0721954	0.204968	-0.0605768	1.06574	0.563012	1	oligodendrocytes_00
DLG2	-0.0696192	0.106782	-0.24602	-0.773527	0.564294	1	oligodendrocytes_00
CD22	-0.106129	0.105751	-0.318009	-0.981728	0.566773	1	oligodendrocytes_00
YEATS2	0.0691991	0.197034	-0.0586359	1.06096	0.566803	1	oligodendrocytes_00
YLPM1	0.0421416	0.121403	-0.03712	1.04207	0.566928	1	oligodendrocytes_00
UBR5	-0.000123827	0.109026	-0.109274	-0.00222352	0.568206	1	oligodendrocytes_00
FAM222A	0.0536612	0.164008	-0.0566856	0.953122	0.568676	1	oligodendrocytes_00
ABHD6	0.0426894	0.124124	-0.0387456	1.02744	0.569098	1	oligodendrocytes_00
FUT9	0.151679	0.433572	-0.130213	1.05461	0.569168	1	oligodendrocytes_00
ASCC3	-0.0440859	0.0701161	-0.158288	-0.756613	0.569566	1	oligodendrocytes_00
BMERB1	0.0478533	0.136566	-0.0408593	1.05724	0.572531	1	oligodendrocytes_00
PHKB	-0.0386073	0.0611219	-0.138336	-0.758743	0.573145	1	oligodendrocytes_00
WDR20	0.0261326	0.123058	-0.0707926	0.528438	0.573531	1	oligodendrocytes_00
GOLGA7	-0.0990941	0.106129	-0.304318	-0.946388	0.574496	1	oligodendrocytes_00
SMG6	0.0314196	0.100435	-0.0375963	0.892277	0.574737	1	oligodendrocytes_00
NPEPPS	-0.0146796	0.057022	-0.0863812	-0.401266	0.575268	1	oligodendrocytes_00
TNRC6A	0.0410346	0.139053	-0.0569839	0.820522	0.575601	1	oligodendrocytes_00
CDK19	-0.0235461	0.143001	-0.190093	-0.277097	0.575686	1	oligodendrocytes_00
SLMAP	-0.0380108	0.0344465	-0.110468	-1.02819	0.575859	1	oligodendrocytes_00
BTBD3	-0.0743845	0.0655531	-0.214322	-1.04183	0.577947	1	oligodendrocytes_00
KIAA1755	-0.113155	0.103861	-0.330171	-1.02195	0.578477	1	oligodendrocytes_00
PLPP3	-0.0565471	0.0603068	-0.173401	-0.948452	0.579165	1	oligodendrocytes_00
SLC1A3	0.029327	0.23987	-0.181216	0.273007	0.579618	1	oligodendrocytes_00
ZCCHC7	0.0561447	0.162147	-0.0498575	1.03811	0.579951	1	oligodendrocytes_00
RBM39	0.0510939	0.147688	-0.0455003	1.03673	0.58044	1	oligodendrocytes_00
TMEM63A	-0.0937677	0.136935	-0.32447	-0.796617	0.580517	1	oligodendrocytes_00
FIP1L1	0.0363622	0.10821	-0.0354855	0.991939	0.580796	1	oligodendrocytes_00
TRAPPC9	0.0296862	0.1838	-0.124428	0.377538	0.582015	1	oligodendrocytes_00
APC	0.0777996	0.2256	-0.0700007	1.03169	0.582493	1	oligodendrocytes_00
PDE8A	-0.101059	0.129287	-0.331406	-0.85989	0.58344	1	oligodendrocytes_00
RIF1	-0.0434006	0.0858314	-0.172633	-0.658224	0.584745	1	oligodendrocytes_00
PPP2R3A	-0.0156049	0.152905	-0.184115	-0.181502	0.585128	1	oligodendrocytes_00
HMBOX1	0.0638607	0.186275	-0.058554	1.02246	0.585356	1	oligodendrocytes_00
SNX30	0.05569	0.162138	-0.0507585	1.02538	0.587001	1	oligodendrocytes_00
ABL1	0.0315124	0.111999	-0.048974	0.767373	0.587174	1	oligodendrocytes_00
SLC9A9	0.081706	0.260524	-0.0971117	0.895553	0.588616	1	oligodendrocytes_00
CERCAM	-0.15236	0.152393	-0.457114	-0.979876	0.588718	1	oligodendrocytes_00
IKZF2	0.085248	0.275804	-0.105308	0.87682	0.589733	1	oligodendrocytes_00
PRPF40A	-0.0217915	0.0546532	-0.0982363	-0.558713	0.589738	1	oligodendrocytes_00
LRRTM3	-0.225996	0.214455	-0.666447	-1.00566	0.592319	1	oligodendrocytes_00
CCNL1	-0.0234862	0.0417516	-0.088724	-0.705604	0.592937	1	oligodendrocytes_00
PRPF4B	-0.0608131	0.0586848	-0.180311	-0.997436	0.592987	1	oligodendrocytes_00
CTDSPL2	-0.0339393	0.0360365	-0.103915	-0.950612	0.594257	1	oligodendrocytes_00
SH3GL3	-0.0644816	0.116239	-0.245202	-0.699319	0.595553	1	oligodendrocytes_00
BBS2	0.0577324	0.213129	-0.0976639	0.72816	0.596613	1	oligodendrocytes_00
ATG2B	-0.0436285	0.044127	-0.131384	-0.974415	0.597104	1	oligodendrocytes_00
PTPRS	0.0486834	0.148875	-0.0515084	0.95235	0.59713	1	oligodendrocytes_00
SLC11A2	0.0541559	0.161211	-0.0528993	0.991485	0.597903	1	oligodendrocytes_00
NPC1	-0.0367802	0.111162	-0.184722	-0.48727	0.597949	1	oligodendrocytes_00
RPS6KC1	-0.0524974	0.0739971	-0.178992	-0.813419	0.598694	1	oligodendrocytes_00
MAX	0.0293309	0.0916536	-0.0329919	0.922415	0.598899	1	oligodendrocytes_00
ATG13	0.0442075	0.134792	-0.0463766	0.956516	0.599477	1	oligodendrocytes_00
DST	0.0809926	0.271748	-0.109763	0.832178	0.599756	1	oligodendrocytes_00
TIMP2	0.0486358	0.145089	-0.0478176	0.988295	0.599853	1	oligodendrocytes_00
LONP2	-0.01348	0.0933724	-0.120332	-0.247259	0.600822	1	oligodendrocytes_00
RIC1	-0.0344647	0.0552103	-0.12414	-0.75327	0.602247	1	oligodendrocytes_00
FBXL5	-0.0310525	0.0562893	-0.118394	-0.696823	0.602847	1	oligodendrocytes_00
SMARCA5	0.0519796	0.158156	-0.0541973	0.959513	0.603064	1	oligodendrocytes_00
SPECC1L	-0.0399266	0.0623474	-0.142201	-0.765148	0.6033	1	oligodendrocytes_00
FBXL17	0.104555	0.314253	-0.105143	0.977233	0.603687	1	oligodendrocytes_00
ANKRD10	-0.0690882	0.073512	-0.211688	-0.949581	0.604048	1	oligodendrocytes_00
LGR5	0.0371901	0.134654	-0.0602741	0.747877	0.604557	1	oligodendrocytes_00
MYO5A	0.0917945	0.278775	-0.0951856	0.962209	0.605048	1	oligodendrocytes_00
TULP4	-0.0650523	0.0664794	-0.196584	-0.969349	0.606651	1	oligodendrocytes_00
SMARCC1	-0.0437252	0.045234	-0.132684	-0.963361	0.607242	1	oligodendrocytes_00
TMEM131	-0.0084597	0.0598418	-0.0767612	-0.242758	0.607337	1	oligodendrocytes_00
DPF3	-0.0760007	0.0733404	-0.225342	-0.997439	0.608901	1	oligodendrocytes_00
DPYSL2	0.00285957	0.166445	-0.160725	0.0342615	0.609401	1	oligodendrocytes_00
CLASP1	0.0652408	0.196369	-0.0658877	0.975147	0.610201	1	oligodendrocytes_00
CEP350	0.0564502	0.166923	-0.0540226	1.00152	0.61075	1	oligodendrocytes_00
ST3GAL6	0.106008	0.35332	-0.141304	0.840119	0.612719	1	oligodendrocytes_00
DOCK1	-0.0848193	0.0977277	-0.267366	-0.910685	0.612919	1	oligodendrocytes_00
CYB5R4	0.0317281	0.0968936	-0.0334374	0.954278	0.613592	1	oligodendrocytes_00
ROCK1	-0.0374027	0.0536206	-0.128426	-0.805376	0.614183	1	oligodendrocytes_00
PPHLN1	-0.000744504	0.0794806	-0.0809696	-0.0181888	0.614675	1	oligodendrocytes_00
HMGB1	0.105536	0.31864	-0.107568	0.970637	0.61628	1	oligodendrocytes_00
RNASE1	-0.0777873	0.245864	-0.401439	-0.471063	0.617391	1	oligodendrocytes_00
PON2	-0.033482	0.13023	-0.197194	-0.400848	0.617849	1	oligodendrocytes_00
JARID2	0.0525977	0.158095	-0.0528998	0.977176	0.618433	1	oligodendrocytes_00
ACAP2	-0.0211174	0.0462314	-0.0884662	-0.614552	0.6205	1	oligodendrocytes_00
ZXDC	0.0214031	0.0799607	-0.0371546	0.716375	0.620581	1	oligodendrocytes_00
WDR33	-0.0173484	0.0598201	-0.0945168	-0.440623	0.62133	1	oligodendrocytes_00
STMN4	-0.178408	0.377106	-0.733921	-0.629459	0.622036	1	oligodendrocytes_00
BICRAL	0.0483801	0.163909	-0.0671486	0.820777	0.622449	1	oligodendrocytes_00
GCLC	0.05853	0.198541	-0.0814812	0.81934	0.623726	1	oligodendrocytes_00
PDCD6IP	-0.0722283	0.089879	-0.234336	-0.873279	0.624348	1	oligodendrocytes_00
RBM33	0.022319	0.105432	-0.0607938	0.526325	0.624482	1	oligodendrocytes_00
CNTN2	0.0755774	0.256566	-0.105411	0.818445	0.624875	1	oligodendrocytes_00
MPC1	0.0463864	0.146221	-0.0534479	0.910666	0.626004	1	oligodendrocytes_00
MAP7	0.0762467	0.230854	-0.0783609	0.966581	0.626639	1	oligodendrocytes_00
SVEP1	-0.0923588	0.302996	-0.487714	-0.457867	0.626881	1	oligodendrocytes_00
ABCC5	0.0372659	0.134368	-0.0598366	0.752193	0.627032	1	oligodendrocytes_00
SGIP1	0.0992408	0.304003	-0.105522	0.949921	0.627273	1	oligodendrocytes_00
C20orf194	-0.0299197	0.111179	-0.171018	-0.415606	0.628818	1	oligodendrocytes_00
ST6GALNAC3	-0.043858	0.0953448	-0.183061	-0.617517	0.628821	1	oligodendrocytes_00
KIF13B	-0.0739098	0.0777307	-0.22555	-0.955289	0.629144	1	oligodendrocytes_00
RBM5	-0.0501615	0.0549699	-0.155293	-0.93516	0.630498	1	oligodendrocytes_00
SNX29	0.099563	0.328646	-0.12952	0.851831	0.631697	1	oligodendrocytes_00
ZRANB3	-0.0366213	0.06318	-0.136423	-0.719193	0.633123	1	oligodendrocytes_00
NR3C1	0.0662295	0.209927	-0.0774678	0.903339	0.633486	1	oligodendrocytes_00
VWA8	-0.0467981	0.111718	-0.205315	-0.578631	0.633552	1	oligodendrocytes_00
EP300	0.00839546	0.0800297	-0.0632388	0.229706	0.633722	1	oligodendrocytes_00
CEP97	-0.0446998	0.0509605	-0.14036	-0.915845	0.633843	1	oligodendrocytes_00
ZNF407	-0.0778339	0.0829652	-0.238633	-0.94871	0.633942	1	oligodendrocytes_00
HECW2	-0.0370927	0.124936	-0.199122	-0.448687	0.634019	1	oligodendrocytes_00
SNX13	-0.0325078	0.0430521	-0.108068	-0.843226	0.635069	1	oligodendrocytes_00
L3MBTL4	0.082983	0.290301	-0.124335	0.784512	0.636027	1	oligodendrocytes_00
UBR1	0.0380933	0.121175	-0.044988	0.898655	0.636139	1	oligodendrocytes_00
EHBP1	0.0441347	0.145041	-0.0567715	0.857255	0.636917	1	oligodendrocytes_00
WWOX	0.105701	0.337322	-0.125921	0.894429	0.637156	1	oligodendrocytes_00
AVL9	0.00855366	0.0682489	-0.0511416	0.280841	0.637683	1	oligodendrocytes_00
PADI2	-0.0567515	0.0821639	-0.195667	-0.80071	0.637914	1	oligodendrocytes_00
ITGB8	0.0732061	0.275822	-0.12941	0.708144	0.638038	1	oligodendrocytes_00
CPNE2	0.0440545	0.13782	-0.0497114	0.920859	0.638882	1	oligodendrocytes_00
RECK	-0.0317866	0.0757465	-0.13932	-0.579361	0.638944	1	oligodendrocytes_00
CNOT2	0.0617387	0.208023	-0.0845456	0.827195	0.638991	1	oligodendrocytes_00
PKN2	-0.0519057	0.0583064	-0.162118	-0.923068	0.639027	1	oligodendrocytes_00
TRIM44	0.0862373	0.265101	-0.0926268	0.944975	0.639868	1	oligodendrocytes_00
RAF1	-0.0254382	0.029962	-0.0808383	-0.89996	0.640502	1	oligodendrocytes_00
PTN	-0.0487353	0.156008	-0.253478	-0.466533	0.640715	1	oligodendrocytes_00
SPTLC2	-0.0793724	0.0869576	-0.245702	-0.935292	0.642167	1	oligodendrocytes_00
MDM4	-0.0427082	0.0746031	-0.16002	-0.713542	0.642643	1	oligodendrocytes_00
GNAI1	0.0678886	0.240691	-0.104914	0.770007	0.643366	1	oligodendrocytes_00
DTWD1	0.0380573	0.118736	-0.0426217	0.924541	0.643487	1	oligodendrocytes_00
CALM1	-0.0264032	0.0730375	-0.125844	-0.520403	0.643683	1	oligodendrocytes_00
CUL5	-0.0317073	0.052355	-0.11577	-0.739276	0.644884	1	oligodendrocytes_00
AMD1	0.0347763	0.150049	-0.0804969	0.591293	0.646366	1	oligodendrocytes_00
GLS	0.0322886	0.170244	-0.105667	0.458731	0.646438	1	oligodendrocytes_00
HSPA2	-0.070263	0.0869145	-0.227441	-0.876162	0.647446	1	oligodendrocytes_00
RAB11A	0.0991116	0.314447	-0.116224	0.902105	0.64752	1	oligodendrocytes_00
IL6ST	0.0475147	0.179988	-0.0849584	0.702988	0.647679	1	oligodendrocytes_00
FAM124A	0.0277986	0.165953	-0.110356	0.394372	0.647827	1	oligodendrocytes_00
CNOT1	-0.0178683	0.034748	-0.0704847	-0.665597	0.648805	1	oligodendrocytes_00
TCP11L2	0.0508982	0.162438	-0.0606416	0.894378	0.649234	1	oligodendrocytes_00
BABAM2	-0.092197	0.121149	-0.305543	-0.846994	0.649515	1	oligodendrocytes_00
SVIP	0.0545031	0.174244	-0.0652381	0.892125	0.650213	1	oligodendrocytes_00
TTYH2	0.0964922	0.317293	-0.124309	0.856524	0.651648	1	oligodendrocytes_00
RFC1	-0.0452328	0.0516586	-0.142124	-0.91499	0.651721	1	oligodendrocytes_00
HUWE1	0.0201659	0.0986953	-0.0583636	0.503306	0.653491	1	oligodendrocytes_00
SMG1	0.0371323	0.122303	-0.0480387	0.854493	0.654323	1	oligodendrocytes_00
ITSN2	0.0457541	0.159372	-0.0678643	0.789277	0.654559	1	oligodendrocytes_00
OLIG1	-0.0557867	0.144586	-0.25616	-0.545681	0.654699	1	oligodendrocytes_00
NR3C2	0.0463939	0.173634	-0.0808459	0.714638	0.655359	1	oligodendrocytes_00
RBBP6	0.0107329	0.0638522	-0.0423863	0.396017	0.656102	1	oligodendrocytes_00
FTO	0.058086	0.19345	-0.0772777	0.841041	0.656517	1	oligodendrocytes_00
MTMR10	0.0494549	0.154336	-0.0554265	0.924185	0.656892	1	oligodendrocytes_00
CRADD	-0.0652529	0.117262	-0.247768	-0.700726	0.657201	1	oligodendrocytes_00
ARHGAP23	0.0628008	0.20581	-0.0802088	0.860693	0.65756	1	oligodendrocytes_00
NRDC	-0.0336621	0.0473005	-0.114625	-0.814901	0.658006	1	oligodendrocytes_00
PIBF1	-0.03614	0.0474945	-0.119774	-0.846937	0.658177	1	oligodendrocytes_00
SHC4	0.0252712	0.0955607	-0.0450183	0.704665	0.659097	1	oligodendrocytes_00
KIAA0930	0.0512409	0.237093	-0.134611	0.540378	0.659276	1	oligodendrocytes_00
PLCL1	0.0719318	0.280105	-0.136242	0.677242	0.65935	1	oligodendrocytes_00
BTD	-0.0588625	0.148527	-0.266252	-0.55629	0.659567	1	oligodendrocytes_00
ANKUB1	0.232684	0.743432	-0.278063	0.892913	0.660051	1	oligodendrocytes_00
MRPS5	0.0414996	0.144864	-0.0618644	0.786905	0.660173	1	oligodendrocytes_00
SRPK2	0.063274	0.201868	-0.0753205	0.894802	0.660488	1	oligodendrocytes_00
PPP1R21	-0.0573728	0.0689725	-0.183718	-0.890011	0.660706	1	oligodendrocytes_00
FAM107B	-0.045249	0.0933281	-0.183826	-0.639978	0.662973	1	oligodendrocytes_00
SRCIN1	-0.073627	0.0880476	-0.235302	-0.892573	0.663004	1	oligodendrocytes_00
CUL1	0.0219968	0.0989011	-0.0549075	0.560605	0.663267	1	oligodendrocytes_00
H3-3A	0.039663	0.157708	-0.078382	0.658546	0.664566	1	oligodendrocytes_00
UMAD1	0.0339004	0.121849	-0.0540476	0.755487	0.664661	1	oligodendrocytes_00
RASGRP3	-0.114087	0.138304	-0.366478	-0.885952	0.665311	1	oligodendrocytes_00
CDH19	0.129843	0.428085	-0.168399	0.853292	0.665376	1	oligodendrocytes_00
ZZZ3	-0.0610333	0.0732479	-0.195314	-0.89084	0.665379	1	oligodendrocytes_00
MTERF1	-0.00272124	0.155782	-0.161225	-0.0336493	0.665386	1	oligodendrocytes_00
BICD1	-0.0538203	0.0637779	-0.171418	-0.897003	0.665941	1	oligodendrocytes_00
VPS8	-0.0417843	0.0522631	-0.135832	-0.870792	0.665967	1	oligodendrocytes_00
RBMX	0.0287912	0.0928192	-0.0352368	0.881328	0.667002	1	oligodendrocytes_00
ATP2A2	-0.0368246	0.105132	-0.178781	-0.50843	0.667169	1	oligodendrocytes_00
MAML2	-0.0390119	0.226826	-0.30485	-0.287626	0.66786	1	oligodendrocytes_00
FAM120A	0.0283192	0.0938927	-0.0372543	0.846449	0.671238	1	oligodendrocytes_00
ALG13	-0.0329444	0.04855	-0.114439	-0.792322	0.671316	1	oligodendrocytes_00
RETREG1	-0.0483137	0.105013	-0.20164	-0.617592	0.671521	1	oligodendrocytes_00
TMEM14B	0.0291549	0.130476	-0.0721667	0.563972	0.672149	1	oligodendrocytes_00
NIPBL	-0.0520779	0.0615432	-0.165699	-0.898343	0.672615	1	oligodendrocytes_00
RBM28	0.0278719	0.0894844	-0.0337407	0.886636	0.67296	1	oligodendrocytes_00
SETD5	-0.0412898	0.0631633	-0.145743	-0.774765	0.67306	1	oligodendrocytes_00
DYM	0.0480473	0.155377	-0.0592828	0.877396	0.673254	1	oligodendrocytes_00
THADA	-0.042291	0.0522747	-0.136857	-0.876521	0.67356	1	oligodendrocytes_00
LRP4	0.049864	0.268173	-0.168445	0.447675	0.67361	1	oligodendrocytes_00
ACACA	0.054099	0.172649	-0.0644513	0.894406	0.673855	1	oligodendrocytes_00
TGOLN2	0.0389635	0.128976	-0.0510489	0.848406	0.673919	1	oligodendrocytes_00
ELF2	-0.0793545	0.110488	-0.269197	-0.819268	0.674191	1	oligodendrocytes_00
AGPAT4	0.0917267	0.304054	-0.1206	0.846718	0.674832	1	oligodendrocytes_00
STX16	0.0269986	0.206744	-0.152747	0.294395	0.675147	1	oligodendrocytes_00
DDHD1	-0.0262059	0.167884	-0.220296	-0.264633	0.676551	1	oligodendrocytes_00
XRCC5	0.0461388	0.147921	-0.0556433	0.88847	0.676893	1	oligodendrocytes_00
PACS2	0.0541628	0.174316	-0.0659905	0.883515	0.677026	1	oligodendrocytes_00
GPATCH2L	-0.0165725	0.0534237	-0.0865688	-0.464047	0.677164	1	oligodendrocytes_00
YTHDC1	0.0172552	0.101997	-0.067487	0.399087	0.677831	1	oligodendrocytes_00
CREB3L2	0.0470848	0.167172	-0.0730022	0.768481	0.678023	1	oligodendrocytes_00
CSNK2A1	-0.0278898	0.0361331	-0.0919127	-0.853803	0.679182	1	oligodendrocytes_00
EFCAB2	-0.0241276	0.064342	-0.112597	-0.534526	0.679503	1	oligodendrocytes_00
TTBK2	-0.0204072	0.0594496	-0.100264	-0.500863	0.680572	1	oligodendrocytes_00
KMT2E	0.0622047	0.211009	-0.0865994	0.819325	0.680578	1	oligodendrocytes_00
ICE1	0.0257284	0.0863315	-0.0348747	0.832082	0.681553	1	oligodendrocytes_00
BACE1	-0.0736798	0.122805	-0.270164	-0.734968	0.681667	1	oligodendrocytes_00
C2orf88	0.0381031	0.15142	-0.0752144	0.659039	0.681885	1	oligodendrocytes_00
FAM126A	-0.0594816	0.14777	-0.266733	-0.562513	0.682059	1	oligodendrocytes_00
ZIC1	-0.0927881	0.124725	-0.310301	-0.836094	0.684697	1	oligodendrocytes_00
CNDP2	0.0370295	0.126949	-0.0528901	0.807126	0.684969	1	oligodendrocytes_00
USP54	0.0369974	0.166855	-0.0928602	0.558409	0.686475	1	oligodendrocytes_00
TMEM123	-0.063371	0.0851726	-0.211915	-0.836151	0.686556	1	oligodendrocytes_00
SRRM2	0.10541	0.357925	-0.147106	0.818163	0.68656	1	oligodendrocytes_00
SPIN1	0.0475173	0.181613	-0.086578	0.694522	0.687684	1	oligodendrocytes_00
TESK2	-0.07536	0.0996811	-0.250401	-0.843818	0.688181	1	oligodendrocytes_00
RABEP1	-0.027708	0.0560849	-0.111501	-0.648106	0.688236	1	oligodendrocytes_00
SECISBP2	-0.0320324	0.0482366	-0.112301	-0.78215	0.688249	1	oligodendrocytes_00
TRAPPC8	-0.0151192	0.0460816	-0.0763201	-0.484194	0.688634	1	oligodendrocytes_00
BRWD1	-0.0298657	0.0632445	-0.122976	-0.62867	0.68956	1	oligodendrocytes_00
SCAPER	-0.0564268	0.10522	-0.218074	-0.684172	0.689628	1	oligodendrocytes_00
SLCO1A2	-0.052483	0.197139	-0.302105	-0.412082	0.690777	1	oligodendrocytes_00
RPL30	-0.0204324	0.0775682	-0.118433	-0.408639	0.691507	1	oligodendrocytes_00
SCAF11	-0.026705	0.0517149	-0.105125	-0.667443	0.69155	1	oligodendrocytes_00
MAGI1	0.0526423	0.20843	-0.103145	0.662293	0.69197	1	oligodendrocytes_00
HEATR5A	0.00816944	0.0990299	-0.082691	0.176224	0.692362	1	oligodendrocytes_00
ARMH3	-0.0327395	0.0427592	-0.108238	-0.849925	0.693356	1	oligodendrocytes_00
CAMSAP2	0.0157247	0.112119	-0.0806696	0.319726	0.694846	1	oligodendrocytes_00
MPHOSPH8	0.0049019	0.121143	-0.111339	0.0826519	0.695193	1	oligodendrocytes_00
HSD17B4	-0.10489	0.137333	-0.347114	-0.848725	0.696181	1	oligodendrocytes_00
HIP1	-0.0647033	0.126684	-0.256091	-0.662615	0.696438	1	oligodendrocytes_00
CTNNA1	-0.00269824	0.134811	-0.140207	-0.0384589	0.696687	1	oligodendrocytes_00
HNRNPK	-0.0541469	0.0741907	-0.182484	-0.826928	0.697092	1	oligodendrocytes_00
PRKN	0.0613765	0.208936	-0.0861828	0.815237	0.697188	1	oligodendrocytes_00
SMURF1	-0.0274495	0.122108	-0.177007	-0.359727	0.69721	1	oligodendrocytes_00
ZFAND3	0.0531032	0.182133	-0.0759269	0.806637	0.697653	1	oligodendrocytes_00
SPCS2	-0.0610092	0.0893402	-0.211359	-0.795319	0.697959	1	oligodendrocytes_00
GPBP1L1	0.0279098	0.101773	-0.0459533	0.74059	0.69805	1	oligodendrocytes_00
PCCB	0.0336425	0.15463	-0.0873451	0.544999	0.698236	1	oligodendrocytes_00
NUCKS1	-0.00228886	0.201127	-0.205705	-0.0220537	0.698382	1	oligodendrocytes_00
PTEN	0.0205044	0.0689727	-0.0279638	0.829162	0.700038	1	oligodendrocytes_00
PCDH9	-0.113869	0.149944	-0.377682	-0.845973	0.700829	1	oligodendrocytes_00
MAP1B	-0.110909	0.272415	-0.494232	-0.567085	0.701281	1	oligodendrocytes_00
CHD9	0.0154552	0.123315	-0.0924049	0.280841	0.702252	1	oligodendrocytes_00
TIAM1	-0.082954	0.197067	-0.362975	-0.580623	0.702277	1	oligodendrocytes_00
PDE7A	-0.057268	0.10769	-0.222226	-0.680436	0.702887	1	oligodendrocytes_00
APPL2	-0.0353805	0.0483162	-0.119077	-0.828522	0.703288	1	oligodendrocytes_00
RAPGEF2	-0.0591719	0.081618	-0.199962	-0.823743	0.703294	1	oligodendrocytes_00
ADARB2	0.0284947	0.549246	-0.492257	0.107246	0.704551	1	oligodendrocytes_00
VPS13D	-0.0266438	0.0442116	-0.0974991	-0.737006	0.704663	1	oligodendrocytes_00
PRKCQ	-0.0593023	0.0828486	-0.201453	-0.817655	0.705195	1	oligodendrocytes_00
HERC1	-0.0504975	0.0747642	-0.175759	-0.790132	0.705254	1	oligodendrocytes_00
NAPEPLD	0.0483286	0.170019	-0.0733612	0.778392	0.705498	1	oligodendrocytes_00
UBR2	-0.0274542	0.048277	-0.103185	-0.710529	0.706349	1	oligodendrocytes_00
ADIPOR2	0.110173	0.38536	-0.165014	0.784683	0.706509	1	oligodendrocytes_00
FOXK2	0.0103008	0.0690129	-0.0484113	0.343868	0.70798	1	oligodendrocytes_00
PIK3CB	0.0203469	0.0880267	-0.0473329	0.589234	0.707982	1	oligodendrocytes_00
RNMT	-0.0194659	0.0687653	-0.107697	-0.432415	0.708578	1	oligodendrocytes_00
NSMCE2	-0.0419742	0.0908633	-0.174812	-0.619313	0.709591	1	oligodendrocytes_00
SARAF	0.000454195	0.146664	-0.145756	0.00608854	0.710302	1	oligodendrocytes_00
PRDM2	-0.0423364	0.0608008	-0.145474	-0.804538	0.710327	1	oligodendrocytes_00
ATXN2	-0.0124698	0.0616365	-0.0865761	-0.329801	0.711021	1	oligodendrocytes_00
STARD13	-0.0521175	0.16432	-0.268555	-0.471953	0.712516	1	oligodendrocytes_00
PSIP1	0.0423591	0.162206	-0.0774877	0.692737	0.712846	1	oligodendrocytes_00
CILK1	0.0646296	0.221837	-0.0925775	0.805764	0.71372	1	oligodendrocytes_00
MED27	0.031245	0.123381	-0.0608909	0.664661	0.714698	1	oligodendrocytes_00
ANKRD17	-0.0471986	0.067361	-0.161758	-0.807506	0.714936	1	oligodendrocytes_00
RAB7A	-0.0225589	0.0564673	-0.101585	-0.559494	0.716264	1	oligodendrocytes_00
ANKRD44	-0.0665404	0.0942027	-0.227283	-0.811337	0.716393	1	oligodendrocytes_00
NECAB1	-0.071207	0.15461	-0.297024	-0.618035	0.716535	1	oligodendrocytes_00
KDM4C	0.0307693	0.133434	-0.0718959	0.587412	0.717091	1	oligodendrocytes_00
VPS13B	-0.0391131	0.077068	-0.155294	-0.659835	0.720216	1	oligodendrocytes_00
CYP27A1	0.0346532	0.122367	-0.0530605	0.774326	0.72089	1	oligodendrocytes_00
SSBP2	0.0675574	0.249449	-0.114335	0.72796	0.721081	1	oligodendrocytes_00
BCL2L14	-0.0898995	0.204891	-0.38469	-0.597711	0.721679	1	oligodendrocytes_00
TNPO1	0.0266947	0.100278	-0.0468885	0.71104	0.722535	1	oligodendrocytes_00
SLC7A14	-0.112914	0.375422	-0.60125	-0.453187	0.723374	1	oligodendrocytes_00
ZNF655	0.0189963	0.0653209	-0.0273283	0.80372	0.723409	1	oligodendrocytes_00
ZNF565	0.0934997	0.343359	-0.156359	0.733438	0.723728	1	oligodendrocytes_00
PBX3	0.0125024	0.239154	-0.214149	0.108114	0.724197	1	oligodendrocytes_00
MAP4K3	0.0267728	0.110688	-0.0571428	0.625316	0.724203	1	oligodendrocytes_00
PPA2	0.0502811	0.191621	-0.0910592	0.697247	0.725217	1	oligodendrocytes_00
RPL11	0.034465	0.204752	-0.135822	0.396685	0.725218	1	oligodendrocytes_00
SPOCK3	-0.0575846	0.12089	-0.236059	-0.63238	0.725274	1	oligodendrocytes_00
ADK	-0.0439808	0.0674252	-0.155387	-0.773754	0.726019	1	oligodendrocytes_00
SH3GLB1	-0.0266153	0.0422166	-0.0954471	-0.757861	0.727823	1	oligodendrocytes_00
RAD51B	-0.00948824	0.158778	-0.177754	-0.110519	0.728657	1	oligodendrocytes_00
ENO4	-0.140667	0.49453	-0.775865	-0.434043	0.729018	1	oligodendrocytes_00
MICAL3	0.0776215	0.271314	-0.116071	0.785447	0.729179	1	oligodendrocytes_00
RAB40B	-0.106478	0.161219	-0.374175	-0.779589	0.729894	1	oligodendrocytes_00
CREBBP	-0.0284686	0.065897	-0.122834	-0.591291	0.729979	1	oligodendrocytes_00
KANSL1L	-0.033742	0.0691547	-0.136639	-0.642714	0.730419	1	oligodendrocytes_00
RPS6KA5	0.0283341	0.145322	-0.0886538	0.474697	0.730575	1	oligodendrocytes_00
CPB2	-0.125783	0.29162	-0.543186	-0.59063	0.730852	1	oligodendrocytes_00
CAPN7	0.0261853	0.109389	-0.0570183	0.616828	0.731185	1	oligodendrocytes_00
GNAQ	-0.044098	0.0864451	-0.174641	-0.662084	0.731749	1	oligodendrocytes_00
RAB10	0.0347794	0.121898	-0.0523393	0.782454	0.731864	1	oligodendrocytes_00
WIPF1	-0.0753677	0.111944	-0.26268	-0.788621	0.73189	1	oligodendrocytes_00
SMARCAD1	0.0206755	0.0835488	-0.0421978	0.644522	0.732131	1	oligodendrocytes_00
SPECC1	0.0385543	0.175731	-0.0986221	0.55086	0.732342	1	oligodendrocytes_00
PWWP3A	-0.0507988	0.0822889	-0.183887	-0.748107	0.733632	1	oligodendrocytes_00
RHOBTB3	0.032545	0.138694	-0.0736044	0.600918	0.73378	1	oligodendrocytes_00
UPF3A	-0.0451122	0.0909716	-0.181196	-0.649734	0.733979	1	oligodendrocytes_00
TCHP	0.0171196	0.120205	-0.0859657	0.325495	0.734008	1	oligodendrocytes_00
CCNT2	0.021051	0.076616	-0.034514	0.742539	0.734354	1	oligodendrocytes_00
UBE3C	0.0384414	0.134181	-0.0572986	0.786962	0.734604	1	oligodendrocytes_00
DMD	-0.0920922	0.139047	-0.323231	-0.780903	0.734732	1	oligodendrocytes_00
ASTN2	0.0284447	0.391161	-0.334271	0.153703	0.735367	1	oligodendrocytes_00
CDKAL1	-0.051814	0.0930976	-0.196726	-0.700797	0.736117	1	oligodendrocytes_00
RAD50	0.0229665	0.0971651	-0.051232	0.606664	0.737358	1	oligodendrocytes_00
SBF2	-0.0415672	0.0701857	-0.15332	-0.729021	0.737505	1	oligodendrocytes_00
ADD1	0.0483102	0.211297	-0.114677	0.580944	0.738016	1	oligodendrocytes_00
UNC79	-0.0066821	0.453321	-0.466686	-0.0284708	0.738486	1	oligodendrocytes_00
FBN1	-0.0565854	0.141074	-0.254245	-0.561094	0.738593	1	oligodendrocytes_00
ZNF248	-0.0384735	0.114553	-0.1915	-0.49277	0.738668	1	oligodendrocytes_00
PNPT1	0.0289199	0.120013	-0.0621735	0.62224	0.739269	1	oligodendrocytes_00
NCOA6	-0.0341752	0.0568389	-0.125189	-0.735953	0.73959	1	oligodendrocytes_00
GAS7	0.0627856	0.24594	-0.120369	0.671879	0.739686	1	oligodendrocytes_00
ZC3H13	-0.0342899	0.0965226	-0.165102	-0.513766	0.740719	1	oligodendrocytes_00
ARID2	0.00441983	0.0897897	-0.08095	0.101473	0.742154	1	oligodendrocytes_00
STRN3	0.0324524	0.11543	-0.050525	0.76654	0.742942	1	oligodendrocytes_00
MARK3	0.00900617	0.1713	-0.153287	0.108765	0.743635	1	oligodendrocytes_00
REV1	0.00569591	0.0551455	-0.0437537	0.225761	0.745182	1	oligodendrocytes_00
EPC1	-0.0401591	0.0674871	-0.147805	-0.731196	0.745483	1	oligodendrocytes_00
PSAP	-0.124139	0.212562	-0.46084	-0.722624	0.745701	1	oligodendrocytes_00
SON	-0.0608235	0.095017	-0.216664	-0.764961	0.746108	1	oligodendrocytes_00
PIGN	0.0182178	0.123679	-0.087243	0.338573	0.748315	1	oligodendrocytes_00
CDK13	-0.0229169	0.0596063	-0.10544	-0.544286	0.74895	1	oligodendrocytes_00
PLPP1	-0.0268354	0.109461	-0.163132	-0.385896	0.749728	1	oligodendrocytes_00
C15orf41	0.0347842	0.138113	-0.068545	0.659793	0.75194	1	oligodendrocytes_00
DOCK3	-0.0344677	0.114798	-0.183733	-0.452586	0.75197	1	oligodendrocytes_00
DENND4A	0.0409773	0.170766	-0.0888114	0.618806	0.752654	1	oligodendrocytes_00
GPRC5B	0.0808857	0.324631	-0.16286	0.650405	0.753252	1	oligodendrocytes_00
LNPEP	-0.0246932	0.0429789	-0.0923654	-0.715181	0.753296	1	oligodendrocytes_00
CYP7B1	-0.0653807	0.175178	-0.30594	-0.532692	0.755224	1	oligodendrocytes_00
CSDE1	-0.0367566	0.0859872	-0.1595	-0.586927	0.756118	1	oligodendrocytes_00
XRN1	-0.0266749	0.0579492	-0.111299	-0.617813	0.756649	1	oligodendrocytes_00
TARS3	0.043272	0.178166	-0.0916216	0.628729	0.75682	1	oligodendrocytes_00
COL10A1	-0.0342868	0.223067	-0.29164	-0.261123	0.757067	1	oligodendrocytes_00
BIN1	0.0695273	0.286125	-0.147071	0.629142	0.759347	1	oligodendrocytes_00
NSL1	-0.0211287	0.0572533	-0.0995106	-0.528329	0.759626	1	oligodendrocytes_00
FAM102A	0.0487815	0.178898	-0.0813347	0.734804	0.760421	1	oligodendrocytes_00
KIF5B	0.0256811	0.0942704	-0.0429081	0.733848	0.762058	1	oligodendrocytes_00
MTFR1	-0.0194153	0.0737544	-0.112585	-0.40843	0.762864	1	oligodendrocytes_00
CDC14B	0.0340416	0.17173	-0.103647	0.484575	0.762945	1	oligodendrocytes_00
KCNJ2	0.0119042	0.0782993	-0.0544909	0.351408	0.762995	1	oligodendrocytes_00
THOC1	-0.0202455	0.0416582	-0.0821492	-0.641003	0.763937	1	oligodendrocytes_00
GPHN	0.042857	0.211313	-0.125599	0.498635	0.763981	1	oligodendrocytes_00
LARS1	0.0156791	0.0899466	-0.0585885	0.41378	0.764872	1	oligodendrocytes_00
DYSF	-0.0598708	0.167626	-0.287368	-0.515806	0.766684	1	oligodendrocytes_00
ANKRD28	0.0524911	0.197304	-0.0923219	0.710438	0.766699	1	oligodendrocytes_00
BCKDHB	0.0286822	0.139448	-0.0820832	0.507524	0.767716	1	oligodendrocytes_00
PDE5A	0.0243452	0.378104	-0.329413	0.134882	0.769797	1	oligodendrocytes_00
HNRNPC	-0.00465273	0.103525	-0.112831	-0.0842981	0.770444	1	oligodendrocytes_00
CLEC16A	0.02747	0.10189	-0.0469497	0.723467	0.770764	1	oligodendrocytes_00
TTC37	-0.010882	0.086349	-0.108113	-0.219356	0.771241	1	oligodendrocytes_00
TLE4	0.0722451	0.376768	-0.232278	0.464983	0.771937	1	oligodendrocytes_00
MEIS2	0.0753789	0.290406	-0.139649	0.687074	0.772158	1	oligodendrocytes_00
ROBO1	-0.0262233	0.111469	-0.163915	-0.373272	0.772665	1	oligodendrocytes_00
MIER1	0.00509623	0.0565529	-0.0463605	0.194113	0.773292	1	oligodendrocytes_00
TASOR2	-0.015115	0.0451971	-0.0754271	-0.491192	0.773659	1	oligodendrocytes_00
WWP2	-0.0251061	0.0795364	-0.129749	-0.47024	0.773777	1	oligodendrocytes_00
PTMA	-0.050756	0.356997	-0.458509	-0.243971	0.773844	1	oligodendrocytes_00
CALD1	0.0226535	0.176515	-0.131208	0.288571	0.774352	1	oligodendrocytes_00
ENOX2	-0.0777509	0.14228	-0.297782	-0.69258	0.774675	1	oligodendrocytes_00
DNHD1	-0.0336556	0.0877115	-0.155023	-0.543506	0.775179	1	oligodendrocytes_00
CDK17	-0.0424957	0.0761423	-0.161134	-0.702053	0.778157	1	oligodendrocytes_00
ELL2	-0.0552288	0.106777	-0.217235	-0.668163	0.779981	1	oligodendrocytes_00
SEPTIN8	0.0459248	0.17471	-0.0828601	0.698924	0.780261	1	oligodendrocytes_00
ABCG1	-0.0127578	0.131514	-0.15703	-0.173318	0.78079	1	oligodendrocytes_00
CADM1	0.0296636	0.210163	-0.150836	0.322104	0.781098	1	oligodendrocytes_00
CSRP1	-0.077684	0.16743	-0.322798	-0.62117	0.781111	1	oligodendrocytes_00
ACSS2	0.0341331	0.132482	-0.0642158	0.680228	0.781206	1	oligodendrocytes_00
CHN2	0.0735683	0.293801	-0.146665	0.654721	0.781458	1	oligodendrocytes_00
APP	0.0481444	0.185488	-0.0891992	0.687045	0.781745	1	oligodendrocytes_00
DYNC1I2	0.0482946	0.218863	-0.122274	0.554944	0.78287	1	oligodendrocytes_00
SLC4A8	-0.0707412	0.227812	-0.369295	-0.464406	0.782888	1	oligodendrocytes_00
PSME4	0.0369561	0.162554	-0.0886421	0.576701	0.784029	1	oligodendrocytes_00
STK39	0.0350283	0.165015	-0.0949584	0.528164	0.784262	1	oligodendrocytes_00
ZDHHC21	0.0675078	0.270465	-0.13545	0.651924	0.785166	1	oligodendrocytes_00
APLP1	-0.0736751	0.208977	-0.356328	-0.510877	0.785678	1	oligodendrocytes_00
ZC3H6	0.0642908	0.288591	-0.160009	0.561781	0.786148	1	oligodendrocytes_00
ZKSCAN1	-0.0647743	0.153233	-0.282781	-0.582345	0.786632	1	oligodendrocytes_00
YWHAZ	0.0352757	0.198408	-0.127857	0.423821	0.787022	1	oligodendrocytes_00
FUS	-0.0428721	0.0871812	-0.172925	-0.646103	0.788089	1	oligodendrocytes_00
COG5	0.0289268	0.111941	-0.0540871	0.682963	0.789919	1	oligodendrocytes_00
PCDH17	0.0359177	0.144332	-0.0724962	0.64934	0.790363	1	oligodendrocytes_00
ARHGEF7	0.0510453	0.217888	-0.115797	0.599651	0.790429	1	oligodendrocytes_00
VEZT	-0.0243714	0.0576619	-0.106405	-0.582289	0.790887	1	oligodendrocytes_00
TMCC3	-0.0160228	0.131723	-0.163768	-0.212555	0.791235	1	oligodendrocytes_00
ELP2	0.00981708	0.0850839	-0.0654498	0.255639	0.791709	1	oligodendrocytes_00
SPIDR	-0.0133136	0.174871	-0.201498	-0.138663	0.792656	1	oligodendrocytes_00
VTI1A	0.0196711	0.162461	-0.123119	0.270008	0.793335	1	oligodendrocytes_00
KLF7	0.00567174	0.11316	-0.101816	0.10342	0.793891	1	oligodendrocytes_00
MDM2	-0.0225923	0.0534912	-0.0986757	-0.581993	0.794126	1	oligodendrocytes_00
TMC7	0.0511688	0.201267	-0.0989298	0.668154	0.79488	1	oligodendrocytes_00
STK3	-0.0505979	0.178925	-0.280121	-0.43207	0.795307	1	oligodendrocytes_00
NSD3	0.0297778	0.129374	-0.0698185	0.586	0.795563	1	oligodendrocytes_00
ZNF654	0.0166804	0.0816958	-0.0483351	0.502849	0.796188	1	oligodendrocytes_00
RNF216	0.0346218	0.137112	-0.0678688	0.662084	0.796512	1	oligodendrocytes_00
MATN2	0.0715815	0.315349	-0.172186	0.575538	0.79699	1	oligodendrocytes_00
TMTC4	-0.0508653	0.236036	-0.337767	-0.347486	0.797199	1	oligodendrocytes_00
GRIA2	0.117241	0.491457	-0.256976	0.614051	0.797318	1	oligodendrocytes_00
SUN2	0.0546868	0.263503	-0.15413	0.513293	0.797352	1	oligodendrocytes_00
MCCC1	0.0220847	0.0864021	-0.0422327	0.672994	0.797717	1	oligodendrocytes_00
TMEFF1	0.0897255	0.378366	-0.198915	0.609267	0.798147	1	oligodendrocytes_00
ATAD2B	-0.0104309	0.056607	-0.0774688	-0.304965	0.79906	1	oligodendrocytes_00
ENOX1	-0.00449829	0.173866	-0.182862	-0.0494298	0.79958	1	oligodendrocytes_00
SNX27	-0.0169598	0.0338187	-0.0677383	-0.654619	0.799633	1	oligodendrocytes_00
LCOR	-0.0348825	0.116929	-0.186694	-0.45035	0.7999	1	oligodendrocytes_00
FAF1	-0.0325579	0.0980572	-0.163173	-0.488553	0.800905	1	oligodendrocytes_00
RFTN2	-0.0259937	0.188932	-0.24092	-0.237043	0.800995	1	oligodendrocytes_00
PPP2R5A	-0.0240308	0.0481195	-0.0961811	-0.652796	0.800997	1	oligodendrocytes_00
XRRA1	0.029457	0.146818	-0.0879043	0.491939	0.802261	1	oligodendrocytes_00
TTC7A	0.029195	0.146779	-0.0883891	0.48664	0.802519	1	oligodendrocytes_00
TASOR	0.0223584	0.0912415	-0.0465248	0.636173	0.803434	1	oligodendrocytes_00
TOM1L2	0.0316943	0.151712	-0.0883234	0.517588	0.803837	1	oligodendrocytes_00
MIGA1	-0.0227333	0.0708142	-0.116281	-0.476298	0.803841	1	oligodendrocytes_00
PIGC	0.128241	0.52027	-0.263788	0.641146	0.804721	1	oligodendrocytes_00
KTN1	0.0322779	0.183023	-0.118467	0.419672	0.805552	1	oligodendrocytes_00
NAV1	0.0399141	0.188248	-0.10842	0.527393	0.808697	1	oligodendrocytes_00
SF3B1	0.00948092	0.102879	-0.0839173	0.198957	0.809491	1	oligodendrocytes_00
LCORL	-0.0374509	0.0814879	-0.15639	-0.617144	0.810856	1	oligodendrocytes_00
SNRNP70	0.0530992	0.24151	-0.135312	0.55237	0.811225	1	oligodendrocytes_00
SMC5	-0.0212103	0.0562074	-0.098628	-0.536975	0.811439	1	oligodendrocytes_00
GOLM2	-0.0389663	0.0846056	-0.162538	-0.618041	0.811956	1	oligodendrocytes_00
NSD1	0.0289818	0.118502	-0.0605385	0.634529	0.813587	1	oligodendrocytes_00
FOXN2	0.0416346	0.240964	-0.157695	0.409384	0.813841	1	oligodendrocytes_00
SAMD4B	-0.0652124	0.142109	-0.272534	-0.616501	0.814163	1	oligodendrocytes_00
RPL10	-0.0515978	0.146548	-0.249743	-0.510382	0.816119	1	oligodendrocytes_00
ARFIP1	-0.0230044	0.0590433	-0.105052	-0.549532	0.81745	1	oligodendrocytes_00
KPNB1	-0.0227401	0.0563244	-0.101805	-0.563714	0.817615	1	oligodendrocytes_00
NBAS	0.0317848	0.141445	-0.0778755	0.568092	0.817772	1	oligodendrocytes_00
RNPC3	0.030496	0.127929	-0.0669371	0.613458	0.818211	1	oligodendrocytes_00
TMEM245	0.00285469	0.12575	-0.120041	0.0455272	0.819654	1	oligodendrocytes_00
RAPGEF6	-0.060973	0.141442	-0.263388	-0.590396	0.819662	1	oligodendrocytes_00
RALGAPA1	-0.0460013	0.0968723	-0.188875	-0.631053	0.819903	1	oligodendrocytes_00
TRIM9	-0.0274352	0.138749	-0.19362	-0.323568	0.821634	1	oligodendrocytes_00
PRMT2	0.0218625	0.156697	-0.112972	0.317796	0.823179	1	oligodendrocytes_00
UVRAG	-0.0368334	0.112685	-0.186352	-0.48283	0.823385	1	oligodendrocytes_00
YTHDC2	0.0109013	0.0844682	-0.0626655	0.290433	0.823928	1	oligodendrocytes_00
QKI	-0.012584	0.177371	-0.202539	-0.129842	0.824427	1	oligodendrocytes_00
BORCS5	0.00194955	0.165883	-0.161984	0.0233085	0.824668	1	oligodendrocytes_00
MACF1	0.0353224	0.211001	-0.140357	0.394074	0.825437	1	oligodendrocytes_00
REEP5	-0.0269404	0.0776082	-0.131489	-0.505049	0.825751	1	oligodendrocytes_00
UBA6	0.0208004	0.09885	-0.0572491	0.522336	0.826115	1	oligodendrocytes_00
RAP1A	-0.0422097	0.100035	-0.184454	-0.581601	0.826985	1	oligodendrocytes_00
MAPK1	0.0295956	0.124077	-0.064886	0.613944	0.827571	1	oligodendrocytes_00
PAQR8	-0.0513879	0.146954	-0.24973	-0.507803	0.8279	1	oligodendrocytes_00
TRIM13	-0.0490468	0.119523	-0.217617	-0.570266	0.828822	1	oligodendrocytes_00
AEBP2	0.0267642	0.116468	-0.0629397	0.584778	0.829639	1	oligodendrocytes_00
ERC1	0.0135196	0.150715	-0.123675	0.193141	0.830127	1	oligodendrocytes_00
BRD7	0.0118216	0.0742063	-0.0505631	0.371405	0.831069	1	oligodendrocytes_00
METTL15	-0.0472877	0.116674	-0.211249	-0.565269	0.831118	1	oligodendrocytes_00
FOXN3	-0.0386888	0.0912477	-0.168625	-0.583582	0.831212	1	oligodendrocytes_00
RASA1	0.0634827	0.38987	-0.262905	0.381215	0.831508	1	oligodendrocytes_00
EVA1C	-0.0393856	0.155783	-0.234555	-0.395526	0.833219	1	oligodendrocytes_00
SYT9	-0.0183519	0.110405	-0.147109	-0.279355	0.833545	1	oligodendrocytes_00
ARNT2	0.0201527	0.205824	-0.165519	0.212733	0.835565	1	oligodendrocytes_00
RASSF4	0.0379329	0.187176	-0.11131	0.498161	0.835592	1	oligodendrocytes_00
TET2	-0.0175846	0.082878	-0.118047	-0.343065	0.83564	1	oligodendrocytes_00
TMEM184B	-0.0161775	0.0498427	-0.0821977	-0.480267	0.83617	1	oligodendrocytes_00
ZNF33A	-0.0218368	0.0518258	-0.0954994	-0.581019	0.836643	1	oligodendrocytes_00
AP2B1	-0.0170107	0.0721583	-0.10618	-0.373902	0.837255	1	oligodendrocytes_00
DIP2A	-0.0163185	0.0995498	-0.132187	-0.276035	0.837319	1	oligodendrocytes_00
TRAPPC12	0.0196666	0.10784	-0.0685071	0.437159	0.837648	1	oligodendrocytes_00
DCUN1D1	-0.014001	0.0577105	-0.0857126	-0.382665	0.838237	1	oligodendrocytes_00
FOXP1	-0.0514187	0.147843	-0.25068	-0.505761	0.838647	1	oligodendrocytes_00
MTSS1	-0.0190698	0.138069	-0.176209	-0.237854	0.838823	1	oligodendrocytes_00
GARNL3	0.0387548	0.187424	-0.109915	0.510919	0.838861	1	oligodendrocytes_00
CANX	-0.0516766	0.121039	-0.224392	-0.586424	0.839067	1	oligodendrocytes_00
ESRRG	0.134813	0.6316	-0.361975	0.531874	0.841494	1	oligodendrocytes_00
PROX1	-0.0376146	0.114836	-0.190065	-0.48359	0.841986	1	oligodendrocytes_00
CFL2	0.0239581	0.149125	-0.101208	0.375157	0.842473	1	oligodendrocytes_00
ARHGEF37	0.0183366	0.142437	-0.105763	0.289598	0.843183	1	oligodendrocytes_00
RABGAP1	-0.0177796	0.0744351	-0.109994	-0.377894	0.843619	1	oligodendrocytes_00
AKT3	-0.0341031	0.112393	-0.180599	-0.456263	0.844494	1	oligodendrocytes_00
HEPN1	-0.0611217	0.154299	-0.276543	-0.556103	0.846448	1	oligodendrocytes_00
BBX	0.00366904	0.164164	-0.156826	0.0448064	0.846621	1	oligodendrocytes_00
TOP2B	-0.0166877	0.0569114	-0.0902868	-0.444399	0.847178	1	oligodendrocytes_00
FRYL	0.0572899	0.270825	-0.156246	0.525843	0.847643	1	oligodendrocytes_00
DOCK4	0.0358367	0.187012	-0.115339	0.464616	0.848271	1	oligodendrocytes_00
USP40	0.0142819	0.157121	-0.128557	0.195968	0.849086	1	oligodendrocytes_00
ZNF638	-0.0318529	0.0873387	-0.151044	-0.523783	0.850306	1	oligodendrocytes_00
TTC14	0.00821484	0.094292	-0.0778623	0.187051	0.850709	1	oligodendrocytes_00
ATP1B1	-0.0966344	0.415513	-0.608782	-0.369815	0.851236	1	oligodendrocytes_00
RGCC	0.0537154	0.307841	-0.20041	0.414285	0.851603	1	oligodendrocytes_00
TRPM7	0.0195065	0.0875198	-0.0485068	0.562126	0.851942	1	oligodendrocytes_00
PRR5L	-0.06045	0.171803	-0.292703	-0.510133	0.852273	1	oligodendrocytes_00
R3HDM1	-0.0634178	0.185241	-0.312076	-0.499869	0.852526	1	oligodendrocytes_00
ERMN	-0.0749484	0.198175	-0.348072	-0.537839	0.852633	1	oligodendrocytes_00
OTUD7B	-0.0121885	0.0807502	-0.105127	-0.257041	0.852868	1	oligodendrocytes_00
DOCK5	-0.0141803	0.172658	-0.201019	-0.148754	0.852898	1	oligodendrocytes_00
ATP2C1	0.0304576	0.142195	-0.0812798	0.53425	0.85509	1	oligodendrocytes_00
DNMT3A	-0.00215306	0.0975808	-0.101887	-0.0423118	0.855257	1	oligodendrocytes_00
KMT2A	0.0371049	0.169262	-0.0950518	0.550288	0.855348	1	oligodendrocytes_00
STXBP5	0.00674764	0.151562	-0.138067	0.0913247	0.855626	1	oligodendrocytes_00
USP33	0.0180038	0.0874653	-0.0514576	0.508007	0.855739	1	oligodendrocytes_00
TPR	-0.0124011	0.0444337	-0.0692359	-0.427656	0.856032	1	oligodendrocytes_00
FOXJ3	-0.0267222	0.0680127	-0.121457	-0.552853	0.856175	1	oligodendrocytes_00
MTDH	0.0224493	0.149162	-0.104263	0.347242	0.856691	1	oligodendrocytes_00
PRRG1	-0.0314348	0.110533	-0.173402	-0.43398	0.856846	1	oligodendrocytes_00
ZNF131	0.0118568	0.0537583	-0.0300447	0.554607	0.857722	1	oligodendrocytes_00
GSK3B	0.0127857	0.118562	-0.0929909	0.23691	0.858264	1	oligodendrocytes_00
PMP22	0.0123609	0.18715	-0.162428	0.138607	0.860432	1	oligodendrocytes_00
DIP2B	0.048552	0.230477	-0.133373	0.523074	0.860979	1	oligodendrocytes_00
FBXO9	0.00890121	0.0591695	-0.0413671	0.347059	0.862538	1	oligodendrocytes_00
SNX6	-0.00806876	0.0625008	-0.0786383	-0.224098	0.864059	1	oligodendrocytes_00
IGF1R	0.0714395	0.333194	-0.190315	0.534925	0.864643	1	oligodendrocytes_00
TMED10	0.0284674	0.172395	-0.11546	0.387662	0.865097	1	oligodendrocytes_00
GLTP	-0.0326476	0.0903796	-0.155675	-0.520114	0.865107	1	oligodendrocytes_00
PCNX1	0.0155092	0.118132	-0.0871134	0.296206	0.865296	1	oligodendrocytes_00
CNOT4	-0.0214069	0.0617757	-0.104589	-0.504393	0.865822	1	oligodendrocytes_00
USP34	-0.0328622	0.0990835	-0.164808	-0.488146	0.867201	1	oligodendrocytes_00
KAT2B	-0.0338788	0.135826	-0.203584	-0.391274	0.867656	1	oligodendrocytes_00
MOSPD2	-0.035499	0.0973965	-0.168395	-0.523546	0.867896	1	oligodendrocytes_00
FAM133B	0.0177063	0.102311	-0.0668981	0.410188	0.868091	1	oligodendrocytes_00
CSPP1	-0.0191554	0.0673059	-0.105617	-0.434227	0.86839	1	oligodendrocytes_00
CUL3	0.00336385	0.0793776	-0.0726499	0.0867347	0.868743	1	oligodendrocytes_00
UBE2E2	-0.02765	0.0968198	-0.15212	-0.435391	0.868812	1	oligodendrocytes_00
ZFC3H1	-0.0185818	0.0521771	-0.0893407	-0.514701	0.868898	1	oligodendrocytes_00
RNF130	-0.00992901	0.0906568	-0.110515	-0.193472	0.870013	1	oligodendrocytes_00
ADAM22	-0.0188293	0.112176	-0.149835	-0.281703	0.870147	1	oligodendrocytes_00
KANK1	-0.0596316	0.196423	-0.315686	-0.456449	0.870297	1	oligodendrocytes_00
CSMD2	-0.0328877	0.267523	-0.333298	-0.214569	0.871019	1	oligodendrocytes_00
SH3BP4	0.00318339	0.0942749	-0.0879081	0.0684951	0.872153	1	oligodendrocytes_00
FBXO7	-0.0538202	0.149479	-0.257119	-0.518869	0.872285	1	oligodendrocytes_00
NT5C2	-0.0154311	0.0644243	-0.0952864	-0.378739	0.872344	1	oligodendrocytes_00
MAPRE2	-0.0332602	0.116682	-0.183203	-0.434759	0.872402	1	oligodendrocytes_00
ARHGAP21	-0.0261319	0.111388	-0.163651	-0.372438	0.872451	1	oligodendrocytes_00
KIF2A	-0.0248531	0.0820554	-0.131762	-0.455634	0.873686	1	oligodendrocytes_00
PIAS1	-0.0203235	0.0599363	-0.100583	-0.496305	0.873793	1	oligodendrocytes_00
KCTD3	0.0159438	0.0767845	-0.0448969	0.513624	0.874899	1	oligodendrocytes_00
LRP1B	-0.0799012	0.280279	-0.440082	-0.434792	0.875334	1	oligodendrocytes_00
TSGA10	-0.0386784	0.129752	-0.207109	-0.450088	0.875595	1	oligodendrocytes_00
JAM3	0.012246	0.20696	-0.182468	0.123266	0.876537	1	oligodendrocytes_00
PPFIBP1	0.0642215	0.332548	-0.204105	0.469099	0.878215	1	oligodendrocytes_00
CLTA	-0.0251384	0.106514	-0.15679	-0.374247	0.878448	1	oligodendrocytes_00
ANAPC5	0.0438587	0.229158	-0.14144	0.463906	0.878571	1	oligodendrocytes_00
MYO1E	-0.0364049	0.123784	-0.196594	-0.445425	0.878778	1	oligodendrocytes_00
ANLN	0.0900261	0.490769	-0.310717	0.440302	0.878779	1	oligodendrocytes_00
PDK4	0.00761829	0.0500433	-0.0348068	0.351952	0.8789	1	oligodendrocytes_00
USP14	-0.0035354	0.0876396	-0.0947104	-0.0759995	0.879945	1	oligodendrocytes_00
GTF2I	0.0353154	0.17769	-0.107059	0.486161	0.880349	1	oligodendrocytes_00
ITGB1	-0.00739521	0.0631015	-0.0778919	-0.205603	0.880861	1	oligodendrocytes_00
DUSP16	0.00393834	0.205225	-0.197349	0.0383482	0.881261	1	oligodendrocytes_00
SOX10	0.0110774	0.125644	-0.10349	0.189507	0.882208	1	oligodendrocytes_00
RPL28	-0.0103217	0.268798	-0.289441	-0.0724781	0.8831	1	oligodendrocytes_00
ARID1B	0.02502	0.135621	-0.0855813	0.443379	0.883361	1	oligodendrocytes_00
HNRNPH1	-0.000635187	0.0726531	-0.0739235	-0.0169869	0.884042	1	oligodendrocytes_00
SETD2	-0.0161048	0.0666334	-0.0988429	-0.381502	0.88429	1	oligodendrocytes_00
ZNF397	0.0237241	0.149305	-0.101857	0.370268	0.885537	1	oligodendrocytes_00
RFX3	-0.0228669	0.119911	-0.165645	-0.313902	0.885623	1	oligodendrocytes_00
CDC42BPA	-0.038939	0.11999	-0.197868	-0.48021	0.886235	1	oligodendrocytes_00
CAMTA1	-0.0195867	0.0918389	-0.131012	-0.344528	0.886359	1	oligodendrocytes_00
LAMA2	0.073965	0.451286	-0.303356	0.384205	0.886377	1	oligodendrocytes_00
DOCK9	0.0262612	0.262178	-0.209656	0.218174	0.886425	1	oligodendrocytes_00
HNRNPR	-0.0147502	0.0550988	-0.0845991	-0.41389	0.887137	1	oligodendrocytes_00
RELCH	-0.0177033	0.0655479	-0.100954	-0.416784	0.887603	1	oligodendrocytes_00
AKAP11	-0.00911144	0.0922004	-0.110423	-0.176268	0.887656	1	oligodendrocytes_00
MAP3K2	0.0226448	0.116315	-0.0710255	0.473822	0.887831	1	oligodendrocytes_00
PCBP2	-0.0135638	0.0429471	-0.0700748	-0.470432	0.88849	1	oligodendrocytes_00
WASHC5	-0.00243692	0.0962381	-0.101112	-0.048404	0.888579	1	oligodendrocytes_00
WDR59	-0.0244165	0.0781654	-0.126998	-0.46651	0.888622	1	oligodendrocytes_00
FAN1	0.0218586	0.11376	-0.070043	0.466173	0.889022	1	oligodendrocytes_00
CTNND2	-0.0389023	0.14948	-0.227285	-0.404746	0.889101	1	oligodendrocytes_00
EMSY	-0.0246847	0.0789205	-0.12829	-0.466975	0.889431	1	oligodendrocytes_00
PEAK1	-0.0401533	0.160653	-0.24096	-0.391916	0.889699	1	oligodendrocytes_00
SCAF8	-0.0106582	0.0553502	-0.0766666	-0.31647	0.889834	1	oligodendrocytes_00
UBXN4	-0.013899	0.0912251	-0.119023	-0.259137	0.889909	1	oligodendrocytes_00
GOLGA4	0.0339391	0.182778	-0.1149	0.446922	0.89038	1	oligodendrocytes_00
RNF111	-0.0415497	0.128999	-0.212099	-0.477493	0.891111	1	oligodendrocytes_00
ZNF704	-0.03033	0.108041	-0.168701	-0.429611	0.891606	1	oligodendrocytes_00
HNRNPDL	0.0317125	0.270227	-0.206802	0.260593	0.892322	1	oligodendrocytes_00
PIK3C2B	0.045056	0.247398	-0.157286	0.43643	0.892993	1	oligodendrocytes_00
AGO2	-0.0186183	0.0970277	-0.134264	-0.315542	0.894733	1	oligodendrocytes_00
SENP6	-0.00465279	0.0950413	-0.104347	-0.0914729	0.894944	1	oligodendrocytes_00
ST18	0.00381117	0.164916	-0.157293	0.0463659	0.895514	1	oligodendrocytes_00
PCCA	-0.0191822	0.0748335	-0.113198	-0.399895	0.89562	1	oligodendrocytes_00
RYBP	-0.0200295	0.122744	-0.162803	-0.274961	0.895631	1	oligodendrocytes_00
CHCHD3	0.0109377	0.0888747	-0.0669992	0.275063	0.895817	1	oligodendrocytes_00
MAPKAP1	-0.0174706	0.0733723	-0.108314	-0.376933	0.8963	1	oligodendrocytes_00
ARHGEF10	-0.0645562	0.211233	-0.340346	-0.458784	0.896753	1	oligodendrocytes_00
MPRIP	-0.0126066	0.0413003	-0.0665135	-0.458354	0.898043	1	oligodendrocytes_00
DDX5	-0.0702914	0.230157	-0.37074	-0.458544	0.898256	1	oligodendrocytes_00
GATAD1	0.0212439	0.239985	-0.197498	0.190349	0.898326	1	oligodendrocytes_00
URI1	-0.00221846	0.0907003	-0.0951373	-0.0467946	0.898731	1	oligodendrocytes_00
USP47	-0.0256366	0.131833	-0.183107	-0.319088	0.899442	1	oligodendrocytes_00
AKAP6	0.0371124	0.207069	-0.132844	0.427985	0.900213	1	oligodendrocytes_00
AIG1	-0.0396845	0.132018	-0.211387	-0.452994	0.900619	1	oligodendrocytes_00
NDFIP2	-0.0120569	0.0991158	-0.12323	-0.212562	0.902288	1	oligodendrocytes_00
NUBPL	0.0133975	0.124833	-0.0980382	0.235639	0.902424	1	oligodendrocytes_00
EP400	0.0107832	0.064804	-0.0432376	0.391232	0.90391	1	oligodendrocytes_00
DBNDD2	0.0719907	0.399199	-0.255218	0.431221	0.903947	1	oligodendrocytes_00
PPA1	-0.0303812	0.140677	-0.20144	-0.348104	0.904991	1	oligodendrocytes_00
WAPL	-0.0135005	0.0482775	-0.0752785	-0.428316	0.90523	1	oligodendrocytes_00
EIF3E	0.0158799	0.0989262	-0.0671665	0.374778	0.905532	1	oligodendrocytes_00
ST3GAL5	-0.0655077	0.236855	-0.36787	-0.424632	0.905992	1	oligodendrocytes_00
SEM1	0.051569	0.30054	-0.197403	0.405964	0.906084	1	oligodendrocytes_00
SLC12A2	0.0241406	0.157913	-0.109632	0.353695	0.906535	1	oligodendrocytes_00
CPQ	-0.0554841	0.224554	-0.335522	-0.388329	0.906544	1	oligodendrocytes_00
COBL	0.02705	0.153142	-0.0990414	0.420465	0.906554	1	oligodendrocytes_00
ARMH4	0.00718001	0.0703605	-0.0560005	0.222736	0.906651	1	oligodendrocytes_00
SPATA22	0.0543906	0.303716	-0.194935	0.427568	0.906708	1	oligodendrocytes_00
DLG1	-0.0279396	0.162725	-0.218605	-0.287209	0.90789	1	oligodendrocytes_00
RSRP1	-0.04591	0.226866	-0.318686	-0.329875	0.908188	1	oligodendrocytes_00
DZIP3	0.023891	0.149202	-0.10142	0.373675	0.908195	1	oligodendrocytes_00
CD81	-0.0489401	0.176394	-0.274274	-0.425683	0.908715	1	oligodendrocytes_00
SLTM	0.016099	0.11329	-0.0810919	0.324655	0.908748	1	oligodendrocytes_00
MINDY2	-0.0161458	0.0882167	-0.120508	-0.303223	0.911282	1	oligodendrocytes_00
TPPP	0.0030133	0.19904	-0.193013	0.0301283	0.911757	1	oligodendrocytes_00
TMEM144	-0.0313381	0.19417	-0.256846	-0.27237	0.912338	1	oligodendrocytes_00
SLC22A15	-0.0288612	0.138673	-0.196396	-0.337643	0.912524	1	oligodendrocytes_00
KRIT1	-0.00879929	0.0538276	-0.0714262	-0.275381	0.912836	1	oligodendrocytes_00
MRPS31	-0.000499673	0.0797284	-0.0807277	-0.012207	0.912866	1	oligodendrocytes_00
TCF4	-0.0244743	0.116154	-0.165103	-0.341102	0.913416	1	oligodendrocytes_00
ATP9B	-0.0306472	0.125242	-0.186537	-0.38532	0.913641	1	oligodendrocytes_00
SESTD1	-0.0122262	0.182355	-0.206807	-0.123151	0.914317	1	oligodendrocytes_00
OPA1	-0.0114298	0.0430552	-0.0659147	-0.411158	0.914574	1	oligodendrocytes_00
DTNB	-0.0186267	0.12369	-0.160944	-0.256523	0.914641	1	oligodendrocytes_00
CRLF3	-0.00408894	0.146525	-0.154703	-0.05321	0.914674	1	oligodendrocytes_00
CAPZB	0.0160599	0.10217	-0.0700497	0.365544	0.915809	1	oligodendrocytes_00
UBN2	0.0177783	0.103309	-0.067752	0.407397	0.915955	1	oligodendrocytes_00
CHM	-0.0192506	0.0763055	-0.114807	-0.394852	0.916155	1	oligodendrocytes_00
ADGRL3	0.0657332	0.387491	-0.256024	0.400409	0.917227	1	oligodendrocytes_00
PHYHIPL	-0.0523238	0.210562	-0.31521	-0.390103	0.917642	1	oligodendrocytes_00
MAP4K5	-0.00340867	0.249212	-0.25603	-0.0264462	0.921431	1	oligodendrocytes_00
STIM2	-0.0103248	0.0725692	-0.0932187	-0.244121	0.922054	1	oligodendrocytes_00
PSPC1	0.0202405	0.135027	-0.0945458	0.345605	0.92249	1	oligodendrocytes_00
VPS54	-0.00898061	0.0652434	-0.0832046	-0.237142	0.922901	1	oligodendrocytes_00
CPM	0.0415591	0.247182	-0.164064	0.396134	0.923382	1	oligodendrocytes_00
TRPC4AP	-0.00725463	0.150705	-0.165214	-0.0900155	0.923792	1	oligodendrocytes_00
HNRNPD	-0.00327708	0.0793813	-0.0859355	-0.077705	0.924624	1	oligodendrocytes_00
SEC63	-0.0112728	0.0462562	-0.0688018	-0.384055	0.92502	1	oligodendrocytes_00
HAPLN2	0.0509813	0.333111	-0.231148	0.354169	0.925345	1	oligodendrocytes_00
MXI1	0.0260129	0.193009	-0.140983	0.305303	0.925441	1	oligodendrocytes_00
DLC1	0.0134005	0.202967	-0.176166	0.13855	0.925459	1	oligodendrocytes_00
SMAD2	0.0103098	0.0861816	-0.065562	0.266329	0.925901	1	oligodendrocytes_00
AGO3	0.0124502	0.0989197	-0.0740192	0.282203	0.926173	1	oligodendrocytes_00
ENPP2	0.0175757	0.155567	-0.120416	0.249637	0.926894	1	oligodendrocytes_00
NFASC	0.0367055	0.260773	-0.187362	0.321071	0.927119	1	oligodendrocytes_00
SRSF5	0.00134619	0.173159	-0.170466	0.0153568	0.92798	1	oligodendrocytes_00
TMEM260	-0.00129199	0.0622463	-0.0648302	-0.0398539	0.928468	1	oligodendrocytes_00
MDN1	-0.0119938	0.0828392	-0.106827	-0.247883	0.928691	1	oligodendrocytes_00
MICU1	0.00329078	0.12769	-0.121108	0.0518478	0.928743	1	oligodendrocytes_00
SOS1	0.0190219	0.140784	-0.10274	0.306189	0.930249	1	oligodendrocytes_00
TPD52	-0.00516576	0.103191	-0.113523	-0.0934386	0.930806	1	oligodendrocytes_00
NCKAP1	-0.0204724	0.0996703	-0.140615	-0.33398	0.931794	1	oligodendrocytes_00
KDM5A	-0.00966387	0.0737859	-0.0931136	-0.226973	0.93203	1	oligodendrocytes_00
WASF2	0.00177881	0.0980071	-0.0944495	0.0362305	0.93219	1	oligodendrocytes_00
CCDC82	0.0191791	0.123853	-0.0854952	0.359117	0.932617	1	oligodendrocytes_00
IVNS1ABP	0.0113349	0.0774368	-0.0547671	0.336086	0.933258	1	oligodendrocytes_00
ARHGEF2	-0.0212841	0.0926264	-0.135195	-0.366217	0.933369	1	oligodendrocytes_00
AHI1	-0.0279717	0.151558	-0.207502	-0.305373	0.933726	1	oligodendrocytes_00
NFIX	4.26851e-05	0.168228	-0.168143	0.000497435	0.93409	1	oligodendrocytes_00
NPHP3	-0.0229906	0.100447	-0.146429	-0.365049	0.934177	1	oligodendrocytes_00
MYO9A	0.0206759	0.13159	-0.0902381	0.365365	0.934573	1	oligodendrocytes_00
NAA15	0.0032771	0.0572033	-0.0506491	0.119107	0.934666	1	oligodendrocytes_00
PAXBP1	0.00399188	0.108551	-0.100567	0.074828	0.934926	1	oligodendrocytes_00
FAM13B	0.0305387	0.205483	-0.144406	0.342136	0.936111	1	oligodendrocytes_00
CTTNBP2	0.0143159	0.151963	-0.123331	0.203846	0.936288	1	oligodendrocytes_00
LYST	-0.0155726	0.0699585	-0.101104	-0.356849	0.937009	1	oligodendrocytes_00
TBC1D5	0.00133213	0.132153	-0.129489	0.019958	0.937367	1	oligodendrocytes_00
H3-3B	-0.034136	0.161878	-0.23015	-0.34133	0.938004	1	oligodendrocytes_00
NPAS3	-0.0187313	0.148275	-0.185737	-0.219828	0.938178	1	oligodendrocytes_00
NEO1	-0.0185703	0.115524	-0.152665	-0.271429	0.938324	1	oligodendrocytes_00
CCSAP	0.00541408	0.0726399	-0.0618117	0.157847	0.938325	1	oligodendrocytes_00
ATP10B	-0.0093651	0.154105	-0.172835	-0.112285	0.939113	1	oligodendrocytes_00
MBNL2	-0.0145964	0.0839926	-0.113185	-0.290178	0.939825	1	oligodendrocytes_00
MARCHF7	-0.00167587	0.0854761	-0.0888278	-0.0376887	0.940105	1	oligodendrocytes_00
RHOBTB1	-0.029173	0.177412	-0.235758	-0.276777	0.940633	1	oligodendrocytes_00
PREX2	-0.0556422	0.25987	-0.371155	-0.345649	0.941434	1	oligodendrocytes_00
TNRC6B	-0.0268502	0.150712	-0.204413	-0.296377	0.941551	1	oligodendrocytes_00
SEMA3B	-0.036967	0.177905	-0.251839	-0.337196	0.941663	1	oligodendrocytes_00
TTC19	0.00771014	0.0819457	-0.0665254	0.203563	0.942245	1	oligodendrocytes_00
TRIM2	0.00296703	0.214365	-0.208431	0.0275086	0.943036	1	oligodendrocytes_00
CHD7	-0.0239444	0.192683	-0.240572	-0.21664	0.943062	1	oligodendrocytes_00
INSR	0.00287863	0.185195	-0.179437	0.0309463	0.943213	1	oligodendrocytes_00
PCMTD2	0.0134631	0.125703	-0.0987774	0.235095	0.943776	1	oligodendrocytes_00
BACH2	0.0201989	0.175738	-0.13534	0.25453	0.943974	1	oligodendrocytes_00
SFSWAP	0.0136707	0.104831	-0.0774898	0.293922	0.944158	1	oligodendrocytes_00
KPNA1	0.0116003	0.0884072	-0.0652067	0.296016	0.944964	1	oligodendrocytes_00
MAGI2	-0.0220416	0.149593	-0.193676	-0.251702	0.945001	1	oligodendrocytes_00
KIRREL3	-0.00466884	0.322738	-0.332075	-0.0279492	0.945728	1	oligodendrocytes_00
NUDCD3	0.00561833	0.0824145	-0.0711778	0.143389	0.946443	1	oligodendrocytes_00
SIL1	-0.00757131	0.0761567	-0.0912993	-0.177234	0.946757	1	oligodendrocytes_00
PTGDS	-0.0397393	0.271336	-0.350815	-0.250381	0.946971	1	oligodendrocytes_00
PLEKHA1	-0.0140634	0.0896394	-0.117766	-0.265796	0.948298	1	oligodendrocytes_00
CNDP1	0.0329912	0.350433	-0.284451	0.203695	0.949815	1	oligodendrocytes_00
HTT	0.00441926	0.0766871	-0.0678486	0.119854	0.949922	1	oligodendrocytes_00
UBE2R2	0.0136409	0.106338	-0.0790564	0.288419	0.950954	1	oligodendrocytes_00
MYSM1	-0.00449083	0.0818282	-0.0908098	-0.101969	0.95166	1	oligodendrocytes_00
ATF2	0.00250173	0.0708301	-0.0658266	0.0717608	0.9522	1	oligodendrocytes_00
RAB14	-0.0178068	0.103428	-0.139042	-0.287876	0.952732	1	oligodendrocytes_00
CYRIB	-0.0205952	0.145108	-0.186299	-0.243603	0.952795	1	oligodendrocytes_00
TRAPPC10	-0.00985741	0.114432	-0.134147	-0.155445	0.953947	1	oligodendrocytes_00
ARPP21	0.0527392	0.519725	-0.414247	0.221349	0.954091	1	oligodendrocytes_00
BBS9	-0.0306659	0.234584	-0.295915	-0.226595	0.954193	1	oligodendrocytes_00
CRBN	0.0102888	0.0768955	-0.0563179	0.302757	0.954687	1	oligodendrocytes_00
MEIS1	0.0205341	0.195869	-0.154801	0.229537	0.955518	1	oligodendrocytes_00
APBB2	0.011527	0.155652	-0.132598	0.156756	0.956389	1	oligodendrocytes_00
HSP90B1	-0.000976812	0.180038	-0.181992	-0.0105766	0.956623	1	oligodendrocytes_00
RFX7	0.000780538	0.078761	-0.0771999	0.0196181	0.957311	1	oligodendrocytes_00
LDLRAD4	0.031569	0.289212	-0.226074	0.240155	0.95838	1	oligodendrocytes_00
FAM177A1	-0.000431405	0.1021	-0.102963	-0.00824663	0.958475	1	oligodendrocytes_00
CMSS1	-0.0127238	0.0961291	-0.121577	-0.2291	0.95873	1	oligodendrocytes_00
SRSF10	0.00634974	0.0722724	-0.0595729	0.188786	0.959388	1	oligodendrocytes_00
CBR4	-0.00948712	0.0868627	-0.105837	-0.192989	0.960744	1	oligodendrocytes_00
LDB3	0.0135474	0.316971	-0.289876	0.0875091	0.961341	1	oligodendrocytes_00
TRIP11	0.00490752	0.0774738	-0.0676588	0.132548	0.962547	1	oligodendrocytes_00
TPP2	0.0128136	0.106463	-0.0808362	0.268171	0.962725	1	oligodendrocytes_00
ATG4C	-0.0192882	0.175398	-0.213974	-0.194181	0.963546	1	oligodendrocytes_00
MVB12B	-0.0238215	0.180821	-0.228464	-0.22815	0.964386	1	oligodendrocytes_00
CAND1	-0.010538	0.0745851	-0.0956611	-0.242637	0.964654	1	oligodendrocytes_00
ADNP	0.0065558	0.0685314	-0.0554198	0.207326	0.965543	1	oligodendrocytes_00
OLA1	-0.00409131	0.0764425	-0.0846251	-0.0995709	0.965741	1	oligodendrocytes_00
GCNT1	-0.013526	0.442858	-0.46991	-0.0580882	0.965971	1	oligodendrocytes_00
ATE1	0.00795332	0.164158	-0.148251	0.0997937	0.96784	1	oligodendrocytes_00
AFF4	-0.0104055	0.0930107	-0.113822	-0.197207	0.968407	1	oligodendrocytes_00
CPD	-0.00707152	0.0908746	-0.105018	-0.141506	0.968816	1	oligodendrocytes_00
CYP2J2	-0.0156432	0.116397	-0.147684	-0.232202	0.969187	1	oligodendrocytes_00
EXOC1	-0.00865091	0.108197	-0.125499	-0.145107	0.969553	1	oligodendrocytes_00
SLCO3A1	-0.0216242	0.149325	-0.192573	-0.247925	0.969592	1	oligodendrocytes_00
ELAPOR2	-0.0355608	0.252179	-0.323301	-0.242225	0.969838	1	oligodendrocytes_00
ARMC8	0.009249	0.0918734	-0.0733754	0.219399	0.969876	1	oligodendrocytes_00
POLK	0.00837757	0.0888931	-0.0721379	0.203933	0.96996	1	oligodendrocytes_00
LIPA	0.00162562	0.181507	-0.178255	0.0177126	0.970365	1	oligodendrocytes_00
SF1	0.0167054	0.196713	-0.163302	0.181892	0.970973	1	oligodendrocytes_00
TMEM117	0.0145758	0.160428	-0.131276	0.195871	0.971007	1	oligodendrocytes_00
ZFR	-0.00948155	0.0741732	-0.0931363	-0.222145	0.971346	1	oligodendrocytes_00
NIPAL3	0.0101004	0.109178	-0.0889776	0.199807	0.971605	1	oligodendrocytes_00
GCFC2	-0.00925488	0.0682231	-0.0867329	-0.234121	0.972625	1	oligodendrocytes_00
GNB1	-0.00196051	0.122999	-0.12692	-0.0307503	0.972664	1	oligodendrocytes_00
ZNF207	-0.00160034	0.097458	-0.100659	-0.0316643	0.972879	1	oligodendrocytes_00
NUMA1	-0.00688482	0.0599747	-0.0737444	-0.201826	0.972965	1	oligodendrocytes_00
KAT6A	0.00703418	0.0996649	-0.0855966	0.148836	0.973485	1	oligodendrocytes_00
RHOU	0.00968578	0.206425	-0.187054	0.096492	0.973588	1	oligodendrocytes_00
GPM6B	0.0153375	0.326516	-0.295841	0.0966036	0.973892	1	oligodendrocytes_00
TRA2A	0.0034174	0.140538	-0.133704	0.0488473	0.97431	1	oligodendrocytes_00
NCOA1	-0.0159865	0.129822	-0.161795	-0.214891	0.974652	1	oligodendrocytes_00
RPRD1A	-0.011619	0.0958912	-0.119129	-0.21182	0.975001	1	oligodendrocytes_00
WDPCP	0.00850757	0.145554	-0.128539	0.12167	0.975477	1	oligodendrocytes_00
ELAVL3	0.0155837	0.181168	-0.150001	0.184458	0.976392	1	oligodendrocytes_00
SEL1L	0.0072627	0.0868539	-0.0723285	0.178847	0.97654	1	oligodendrocytes_00
MARCKSL1	0.0248515	0.362757	-0.313054	0.144147	0.976565	1	oligodendrocytes_00
CDH20	-0.0196744	0.173743	-0.213091	-0.199368	0.976923	1	oligodendrocytes_00
NAA25	-0.00392692	0.0904194	-0.0982732	-0.0815784	0.976998	1	oligodendrocytes_00
ZCCHC24	-0.024475	0.203144	-0.252094	-0.210748	0.977016	1	oligodendrocytes_00
KLF13	-0.000167762	0.0922688	-0.0926044	-0.0035571	0.977407	1	oligodendrocytes_00
KCNMB4	0.0164396	0.446659	-0.41378	0.0748945	0.97786	1	oligodendrocytes_00
SEMA6A	0.000279026	0.144778	-0.14422	0.00378468	0.978306	1	oligodendrocytes_00
OTUD7A	0.0129754	0.391215	-0.365264	0.0672358	0.979149	1	oligodendrocytes_00
CYTH1	-0.0136855	0.118038	-0.145409	-0.203633	0.97921	1	oligodendrocytes_00
AP1G1	0.0053877	0.077531	-0.0667556	0.146371	0.979233	1	oligodendrocytes_00
ATP8A1	0.0141533	0.180513	-0.152207	0.166747	0.979327	1	oligodendrocytes_00
TMOD2	0.0151524	0.161719	-0.131415	0.202624	0.979492	1	oligodendrocytes_00
ITGA2	-0.00820282	0.229676	-0.246082	-0.0675858	0.97978	1	oligodendrocytes_00
SMCHD1	0.00480746	0.0913316	-0.0817167	0.1089	0.981403	1	oligodendrocytes_00
PALM2AKAP2	0.0262865	0.299729	-0.247157	0.188414	0.982041	1	oligodendrocytes_00
TIAL1	-0.00365916	0.0676692	-0.0749875	-0.100547	0.98237	1	oligodendrocytes_00
ANKRD36B	0.00216151	0.138239	-0.133916	0.0311328	0.982584	1	oligodendrocytes_00
RSF1	0.00919019	0.122258	-0.103878	0.159306	0.983141	1	oligodendrocytes_00
ITPKB	-0.00638293	0.164988	-0.177754	-0.0730012	0.984659	1	oligodendrocytes_00
SFPQ	-0.00895123	0.11515	-0.133053	-0.141369	0.985056	1	oligodendrocytes_00
PLD5	0.0171393	0.307257	-0.272979	0.115789	0.98629	1	oligodendrocytes_00
ECPAS	0.000469708	0.121052	-0.120112	0.00763473	0.986679	1	oligodendrocytes_00
IFIT3	0.0195096	0.256656	-0.217636	0.161243	0.986832	1	oligodendrocytes_00
PDXDC1	-0.00668649	0.149361	-0.162734	-0.0839825	0.986892	1	oligodendrocytes_00
TERF2IP	-0.0199893	0.25423	-0.294208	-0.142873	0.986967	1	oligodendrocytes_00
POLA1	-0.00493246	0.0804512	-0.0903161	-0.113224	0.987669	1	oligodendrocytes_00
MTREX	0.00482466	0.0906973	-0.0810479	0.110118	0.987798	1	oligodendrocytes_00
DCAF10	0.00200913	0.0774803	-0.073462	0.0521766	0.989229	1	oligodendrocytes_00
ATM	-0.00794778	0.115829	-0.131725	-0.12585	0.989326	1	oligodendrocytes_00
STXBP6	-0.00114692	0.173702	-0.175996	-0.0128563	0.989688	1	oligodendrocytes_00
MAL	-0.00990289	0.21151	-0.231316	-0.087661	0.989788	1	oligodendrocytes_00
RICTOR	-0.00772307	0.114381	-0.129827	-0.123967	0.989866	1	oligodendrocytes_00
CECR2	0.00251267	0.146166	-0.141141	0.0342821	0.990289	1	oligodendrocytes_00
PPP4R3B	-0.000787016	0.0844894	-0.0860634	-0.0180885	0.990502	1	oligodendrocytes_00
TRIM24	-0.00316989	0.0577019	-0.0640416	-0.102065	0.990752	1	oligodendrocytes_00
TRIM59	0.0145184	0.290509	-0.261472	0.103103	0.991005	1	oligodendrocytes_00
GSTK1	0.0122483	0.256383	-0.231886	0.0983318	0.991072	1	oligodendrocytes_00
VPS53	0.000598513	0.0666429	-0.0654459	0.0177618	0.991664	1	oligodendrocytes_00
KCNJ10	-0.00501041	0.155404	-0.165424	-0.061218	0.991932	1	oligodendrocytes_00
DEK	-0.00402659	0.0707475	-0.0788007	-0.105544	0.992007	1	oligodendrocytes_00
RALGAPB	-0.0026492	0.0503498	-0.0556482	-0.0979705	0.992228	1	oligodendrocytes_00
EVI2A	-0.00327089	0.226499	-0.233041	-0.0279011	0.992671	1	oligodendrocytes_00
RAB3GAP1	-0.0057585	0.0950628	-0.10658	-0.111945	0.993291	1	oligodendrocytes_00
ZNF532	0.00517266	0.114571	-0.104225	0.0926729	0.993995	1	oligodendrocytes_00
PTPDC1	-0.00660752	0.149499	-0.162714	-0.0829593	0.99538	1	oligodendrocytes_00
CDYL	0.00181357	0.104579	-0.100952	0.0345887	0.99599	1	oligodendrocytes_00
CDS2	-0.00298907	0.0630713	-0.0690495	-0.0886836	0.996006	1	oligodendrocytes_00
WDR11	0.00318805	0.084048	-0.0776719	0.0772751	0.996295	1	oligodendrocytes_00
LRRFIP2	0.00568571	0.179607	-0.168236	0.0640736	0.997826	1	oligodendrocytes_00
PEX5L	-0.00894203	0.28874	-0.306624	-0.0588751	0.997876	1	oligodendrocytes_00
MAP2K5	0.00184037	0.113122	-0.109441	0.0324139	0.998343	1	oligodendrocytes_00
DNER	-0.00245716	0.176437	-0.181352	-0.0269205	0.998463	1	oligodendrocytes_00
MAPK6	-0.00198145	0.0865338	-0.0904967	-0.0438747	0.998593	1	oligodendrocytes_00
MYO9B	0.0033721	0.141078	-0.134334	0.0479949	0.998831	1	oligodendrocytes_00
GATM	-0.000197971	0.166753	-0.167149	-0.00232413	0.998994	1	oligodendrocytes_00
ZNF608	0.00363849	0.211149	-0.203872	0.034366	0.999159	1	oligodendrocytes_00
SPG11	0.000253049	0.0657666	-0.0652605	0.00757043	0.999856	1	oligodendrocytes_00

### Sheet: oligodendrocytes_03
gene_id	coef	ci.hi	ci.lo	z	pval	p_adj	cluster
OSBPL1A	0.566988	0.791099	0.342877	4.95859	9.6276e-07	0.00396657	oligodendrocytes_03
PTGES3	0.348081	0.852674	-0.156512	1.35203	0.000100857	0.415129	oligodendrocytes_03
UNC5C	-0.523621	-0.260365	-0.786876	-3.89841	0.000103954	0.42777	oligodendrocytes_03
FOLH1	-0.396504	-0.137991	-0.655017	-3.00617	0.00385447	0.485663	oligodendrocytes_03
LPAR1	-0.555634	-0.213554	-0.897715	-3.18353	0.000206344	0.848692	oligodendrocytes_03
ENOSF1	-0.435581	-0.158413	-0.712748	-3.08016	0.00705741	0.875119	oligodendrocytes_03
ANKS1B	-0.264439	-0.13586	-0.393019	-4.0309	0.000370591	1	oligodendrocytes_03
JMJD1C	-0.264956	-0.115532	-0.414381	-3.47536	0.000611077	1	oligodendrocytes_03
IL1RAPL1	-0.563867	-0.302999	-0.824735	-4.23647	0.000668778	1	oligodendrocytes_03
ZNF483	0.225928	0.386071	0.0657844	2.76509	0.000678853	1	oligodendrocytes_03
GAB2	-0.340457	-0.155894	-0.52502	-3.61548	0.000681561	1	oligodendrocytes_03
NKAIN2	-0.514523	-0.239693	-0.789352	-3.66935	0.000724566	1	oligodendrocytes_03
JAKMIP3	0.234546	0.470579	-0.00148609	1.94762	0.00073923	1	oligodendrocytes_03
SORT1	0.422212	0.6755	0.168924	3.26711	0.00122482	1	oligodendrocytes_03
ZMYND8	0.353903	0.592704	0.115102	2.90467	0.00128027	1	oligodendrocytes_03
TMTC2	-0.297213	-0.0882135	-0.506213	-2.78722	0.00140714	1	oligodendrocytes_03
SHTN1	-0.399428	-0.158058	-0.640798	-3.24343	0.00157989	1	oligodendrocytes_03
NDRG1	0.296866	0.558558	0.0351744	2.22341	0.001843	1	oligodendrocytes_03
NCKAP5	0.36225	0.5923	0.132201	3.08628	0.00185651	1	oligodendrocytes_03
PHLPP1	-0.288639	-0.124202	-0.453076	-3.44036	0.00212719	1	oligodendrocytes_03
QDPR	0.55427	0.899218	0.209322	3.14931	0.00251827	1	oligodendrocytes_03
SIK3	-0.363347	-0.117409	-0.609286	-2.89564	0.00262525	1	oligodendrocytes_03
MOBP	-0.658333	-0.155941	-1.16072	-2.56833	0.00288485	1	oligodendrocytes_03
PSEN1	-0.307947	-0.117113	-0.49878	-3.16278	0.00304732	1	oligodendrocytes_03
PHACTR4	-0.234196	-0.0590517	-0.40934	-2.62079	0.00323173	1	oligodendrocytes_03
SH3GL3	-0.275058	-0.114662	-0.435454	-3.36108	0.00332832	1	oligodendrocytes_03
TJP1	-0.177225	-0.0728441	-0.281605	-3.32776	0.00365048	1	oligodendrocytes_03
PTBP2	-0.27683	-0.104436	-0.449224	-3.14731	0.00401057	1	oligodendrocytes_03
LRRC1	0.387786	0.718754	0.0568192	2.29644	0.00409707	1	oligodendrocytes_03
EXOC6B	-0.212847	-0.0528016	-0.372892	-2.60659	0.00427081	1	oligodendrocytes_03
PREX1	0.321907	0.534807	0.109007	2.96348	0.00459044	1	oligodendrocytes_03
ZEB2	-0.310129	-0.111189	-0.509069	-3.05541	0.00468686	1	oligodendrocytes_03
AFDN	0.268781	0.434593	0.102968	3.17709	0.00521966	1	oligodendrocytes_03
SLAIN1	-0.287626	-0.111523	-0.46373	-3.20117	0.00532263	1	oligodendrocytes_03
POLR2F	-0.659544	-0.215066	-1.10402	-2.90831	0.00567854	1	oligodendrocytes_03
AATK	-0.378847	-0.124327	-0.633367	-2.91736	0.00570676	1	oligodendrocytes_03
CDK18	0.318522	0.533586	0.103457	2.9028	0.00583406	1	oligodendrocytes_03
SREBF2	0.252206	0.482062	0.0223502	2.15054	0.00621434	1	oligodendrocytes_03
HHIP	-0.43287	-0.127895	-0.737846	-2.7819	0.00663666	1	oligodendrocytes_03
ECPAS	-0.141926	-0.0611015	-0.222751	-3.44165	0.00734104	1	oligodendrocytes_03
ITPK1	0.144371	0.284762	0.00398069	2.01554	0.00755063	1	oligodendrocytes_03
SSH2	-0.310579	-0.112406	-0.508752	-3.07168	0.00774015	1	oligodendrocytes_03
DICER1	-0.275085	-0.102811	-0.44736	-3.12965	0.0082736	1	oligodendrocytes_03
PAN3	-0.200023	-0.0559307	-0.344115	-2.72074	0.00871355	1	oligodendrocytes_03
EPS15	-0.26597	-0.10164	-0.430301	-3.17223	0.00889884	1	oligodendrocytes_03
RFFL	-0.307963	-0.092061	-0.523866	-2.79569	0.00986966	1	oligodendrocytes_03
FUT8	-0.286778	-0.0923548	-0.481201	-2.89098	0.0104631	1	oligodendrocytes_03
PHLDB1	-0.390394	-0.108748	-0.672039	-2.71674	0.0105017	1	oligodendrocytes_03
GAREM1	-0.340018	-0.0998853	-0.58015	-2.77523	0.010745	1	oligodendrocytes_03
XPO1	0.148987	0.340826	-0.0428518	1.52216	0.0107995	1	oligodendrocytes_03
CEP170	0.146467	0.273338	0.0195971	2.26271	0.0113478	1	oligodendrocytes_03
APPBP2	-0.0852818	0.00794846	-0.178512	-1.79286	0.012112	1	oligodendrocytes_03
OPALIN	-0.466915	0.0511269	-0.984958	-1.76653	0.012372	1	oligodendrocytes_03
ZNF536	-0.217126	-0.0293378	-0.404913	-2.26617	0.0133172	1	oligodendrocytes_03
SLC38A2	0.306265	0.650877	-0.0383465	1.74187	0.0135025	1	oligodendrocytes_03
BNIP3L	0.159519	0.323547	-0.00450871	1.90609	0.0138493	1	oligodendrocytes_03
AK5	-0.368142	-0.0910268	-0.645258	-2.60377	0.0147582	1	oligodendrocytes_03
TTLL7	-0.337955	-0.100051	-0.575859	-2.78423	0.0153209	1	oligodendrocytes_03
SRGAP3	0.170718	0.290493	0.0509443	2.79361	0.0154953	1	oligodendrocytes_03
GAB1	-0.250033	-0.0609867	-0.439079	-2.59225	0.0163102	1	oligodendrocytes_03
GALNT13	-0.356489	0.0358942	-0.748872	-1.78067	0.0163595	1	oligodendrocytes_03
STARD9	-0.129099	-0.0305184	-0.22768	-2.56672	0.0164359	1	oligodendrocytes_03
CRYAB	0.845766	1.64546	0.046073	2.07288	0.0167547	1	oligodendrocytes_03
CLIP4	0.217351	0.373962	0.0607408	2.72013	0.0174173	1	oligodendrocytes_03
LRRC8D	-0.241549	-0.0619184	-0.421179	-2.63556	0.0175622	1	oligodendrocytes_03
JAK1	-0.357057	-0.0911178	-0.622997	-2.6315	0.0175668	1	oligodendrocytes_03
FKBP5	0.114754	0.361401	-0.131894	0.911879	0.0178666	1	oligodendrocytes_03
CD22	-0.146506	0.0636051	-0.356618	-1.36664	0.0180735	1	oligodendrocytes_03
USP33	0.0701473	0.122642	0.0176529	2.61906	0.019828	1	oligodendrocytes_03
MSI2	0.190338	0.38821	-0.00753452	1.88533	0.0203554	1	oligodendrocytes_03
HSP90AA1	0.140128	0.518716	-0.23846	0.725445	0.0207899	1	oligodendrocytes_03
TMEFF2	-0.300836	-0.0825827	-0.519089	-2.70158	0.0208914	1	oligodendrocytes_03
SH3KBP1	0.127419	0.256083	-0.00124609	1.94098	0.0217524	1	oligodendrocytes_03
BTBD8	-0.230722	0.00546964	-0.466914	-1.91458	0.0219975	1	oligodendrocytes_03
GRM3	-0.265804	-0.0562296	-0.475379	-2.48583	0.0224999	1	oligodendrocytes_03
GRB10	0.173965	0.329766	0.0181627	2.18845	0.0228339	1	oligodendrocytes_03
LSS	0.213092	0.425018	0.00116542	1.97074	0.0228359	1	oligodendrocytes_03
WDFY3	0.135792	0.228951	0.0426331	2.85692	0.023353	1	oligodendrocytes_03
FNBP1	-0.363459	-0.0888807	-0.638038	-2.5944	0.0244769	1	oligodendrocytes_03
SLC39A11	0.376334	0.747532	0.00513532	1.98708	0.0251973	1	oligodendrocytes_03
NCAM1	0.352758	0.632624	0.0728916	2.47044	0.0255878	1	oligodendrocytes_03
MAP2K4	0.233941	0.43389	0.0339923	2.29317	0.0256131	1	oligodendrocytes_03
PTPRD	-0.266542	-0.0536549	-0.479429	-2.45394	0.0256379	1	oligodendrocytes_03
SGCD	-0.380802	-0.0300525	-0.731551	-2.1279	0.0259498	1	oligodendrocytes_03
DNAJC6	-0.202821	-0.0448305	-0.360811	-2.51611	0.0265463	1	oligodendrocytes_03
PICALM	0.212421	0.385396	0.0394452	2.40691	0.0267958	1	oligodendrocytes_03
PLXDC2	-0.439897	-0.0798	-0.799994	-2.39431	0.0268094	1	oligodendrocytes_03
MARK3	-0.122412	0.0203889	-0.265213	-1.68012	0.0273848	1	oligodendrocytes_03
MYO1D	-0.284528	-0.0515119	-0.517544	-2.39325	0.0285817	1	oligodendrocytes_03
PSD3	-0.286516	-0.0616799	-0.511353	-2.49765	0.0299446	1	oligodendrocytes_03
TESK2	-0.242001	-0.0641262	-0.419877	-2.66655	0.0302351	1	oligodendrocytes_03
SGMS1	0.232716	0.414164	0.0512677	2.51375	0.0303611	1	oligodendrocytes_03
ADCY5	0.160482	0.318232	0.00273143	1.9939	0.0305221	1	oligodendrocytes_03
ARGLU1	0.263714	0.605326	-0.0778989	1.51303	0.0316245	1	oligodendrocytes_03
GPRC5B	0.231997	0.456224	0.00776918	2.02787	0.032519	1	oligodendrocytes_03
CHKA	0.24812	0.514713	-0.0184722	1.82416	0.032762	1	oligodendrocytes_03
SYNJ2	0.311182	0.550255	0.0721098	2.55113	0.0331022	1	oligodendrocytes_03
SASH1	0.240326	0.446683	0.0339694	2.2826	0.033514	1	oligodendrocytes_03
SPIRE1	0.130564	0.240011	0.0211178	2.33814	0.0341133	1	oligodendrocytes_03
TANC2	0.213924	0.367511	0.0603377	2.72995	0.0345214	1	oligodendrocytes_03
CLK1	0.099412	0.22725	-0.028426	1.52415	0.0348523	1	oligodendrocytes_03
DEPTOR	-0.258192	-0.00986849	-0.506515	-2.03785	0.0348584	1	oligodendrocytes_03
PTPN11	0.105322	0.204835	0.00580897	2.07437	0.0354148	1	oligodendrocytes_03
HIP1R	0.150825	0.304099	-0.0024497	1.92864	0.0356935	1	oligodendrocytes_03
PPFIBP2	0.159885	0.34334	-0.0235696	1.70816	0.0369818	1	oligodendrocytes_03
AUTS2	-0.18641	0.0273342	-0.400154	-1.70932	0.0376081	1	oligodendrocytes_03
MAT2A	0.126214	0.302378	-0.0499509	1.40422	0.0377626	1	oligodendrocytes_03
WDR70	-0.184574	-0.0403577	-0.32879	-2.50844	0.0389471	1	oligodendrocytes_03
UBE2D3	0.251643	0.470861	0.0324248	2.24986	0.0395704	1	oligodendrocytes_03
HDAC4	0.163479	0.346408	-0.0194494	1.75158	0.0402928	1	oligodendrocytes_03
SYNDIG1	-0.316	-0.0634062	-0.568593	-2.45196	0.042056	1	oligodendrocytes_03
PNISR	0.150651	0.381752	-0.0804506	1.27766	0.0423238	1	oligodendrocytes_03
CTNNA3	-0.31446	0.0146369	-0.643556	-1.87279	0.0423243	1	oligodendrocytes_03
NUFIP2	0.0925227	0.22704	-0.0419944	1.34809	0.0423738	1	oligodendrocytes_03
DENND5A	-0.222049	-0.0264125	-0.417685	-2.22458	0.0426163	1	oligodendrocytes_03
VMP1	-0.189624	-0.0417999	-0.337449	-2.51418	0.0432432	1	oligodendrocytes_03
TNKS	0.278226	0.498941	0.0575107	2.47066	0.044814	1	oligodendrocytes_03
MARCHF1	-0.170694	-0.0164566	-0.324931	-2.16909	0.0461793	1	oligodendrocytes_03
ANKH	0.202239	0.389121	0.0153582	2.12104	0.0471465	1	oligodendrocytes_03
RERE	-0.170748	-0.0322312	-0.309264	-2.41603	0.0476104	1	oligodendrocytes_03
CEP85L	0.165129	0.294006	0.0362509	2.51126	0.0478829	1	oligodendrocytes_03
SAMD12	0.193854	0.35184	0.035868	2.40494	0.0478982	1	oligodendrocytes_03
FOXN2	0.209788	0.382851	0.0367258	2.37589	0.0486345	1	oligodendrocytes_03
CHN2	-0.220736	0.174575	-0.616047	-1.09442	0.0497391	1	oligodendrocytes_03
NAALADL2	-0.463909	0.0759129	-1.00373	-1.68434	0.0506559	1	oligodendrocytes_03
ZNF609	-0.258619	-0.0525786	-0.464659	-2.46012	0.051455	1	oligodendrocytes_03
CSNK1A1	0.131374	0.281366	-0.018619	1.71667	0.0522092	1	oligodendrocytes_03
RORA	-0.136787	0.184575	-0.458149	-0.834254	0.0522454	1	oligodendrocytes_03
COPA	0.263172	0.507377	0.0189679	2.1122	0.0523734	1	oligodendrocytes_03
CPEB3	0.199138	0.40662	-0.00834478	1.88114	0.0526801	1	oligodendrocytes_03
PDS5B	0.0885743	0.209041	-0.0318919	1.44109	0.0528887	1	oligodendrocytes_03
CPEB1	0.163086	0.303262	0.0229104	2.2803	0.053982	1	oligodendrocytes_03
ITFG1	-0.232548	-0.0390958	-0.426001	-2.35606	0.0545341	1	oligodendrocytes_03
BCAS1	-0.241096	-0.0237039	-0.458489	-2.17367	0.0545878	1	oligodendrocytes_03
GTDC1	-0.177452	0.00594651	-0.360851	-1.89641	0.0552118	1	oligodendrocytes_03
ACYP2	-0.238574	-0.0351929	-0.441955	-2.29911	0.0576546	1	oligodendrocytes_03
SCD5	-0.262859	-0.0297636	-0.495954	-2.21023	0.0588247	1	oligodendrocytes_03
ABCA8	-0.291342	-0.0127171	-0.569966	-2.04942	0.0596298	1	oligodendrocytes_03
DMTF1	-0.166121	-0.0250992	-0.307143	-2.3088	0.0605564	1	oligodendrocytes_03
ZNF292	0.124453	0.251814	-0.00290698	1.91523	0.0638793	1	oligodendrocytes_03
PAK2	0.110261	0.217944	0.00257706	2.00687	0.0644799	1	oligodendrocytes_03
ANK2	-0.242434	-0.0133163	-0.471551	-2.07388	0.0651477	1	oligodendrocytes_03
SLTM	-0.132452	-0.0198006	-0.245103	-2.30447	0.0663948	1	oligodendrocytes_03
LANCL1	-0.274244	-0.00011433	-0.548374	-1.96078	0.0664756	1	oligodendrocytes_03
MAGI1	0.238411	0.444635	0.0321871	2.26587	0.0676124	1	oligodendrocytes_03
PLEKHH1	-0.33498	-0.00970291	-0.660257	-2.01843	0.0685224	1	oligodendrocytes_03
STAG1	-0.16892	-0.0212419	-0.316598	-2.24188	0.0685694	1	oligodendrocytes_03
ZBTB16	0.327368	0.791025	-0.136289	1.38385	0.0685731	1	oligodendrocytes_03
KCNH8	-0.202903	-0.00555456	-0.400252	-2.01513	0.0685737	1	oligodendrocytes_03
SPART	0.13563	0.270338	0.000921749	1.97338	0.0688865	1	oligodendrocytes_03
PPFIA2	-0.318305	0.0332912	-0.669902	-1.77438	0.0713044	1	oligodendrocytes_03
MTUS1	-0.288159	-0.0275179	-0.5488	-2.16689	0.0721076	1	oligodendrocytes_03
CHD9	0.13403	0.255995	0.0120652	2.15385	0.0735534	1	oligodendrocytes_03
IQSEC1	0.106905	0.231984	-0.0181737	1.67519	0.074061	1	oligodendrocytes_03
VRK2	-0.234683	0.0153392	-0.484705	-1.83972	0.0748719	1	oligodendrocytes_03
BTBD9	-0.139992	0.010145	-0.290129	-1.82753	0.0751329	1	oligodendrocytes_03
ARHGAP17	0.0846306	0.169008	0.000253104	1.96584	0.0755553	1	oligodendrocytes_03
AP3B1	-0.123139	-0.0142982	-0.23198	-2.21744	0.0765436	1	oligodendrocytes_03
SLC5A11	0.445234	0.877785	0.0126827	2.01743	0.0779658	1	oligodendrocytes_03
ADSS2	0.155975	0.304989	0.00696096	2.05152	0.0784758	1	oligodendrocytes_03
SFPQ	-0.173979	-0.0282792	-0.319679	-2.34038	0.0788741	1	oligodendrocytes_03
PPM1B	0.181805	0.385265	-0.0216561	1.75135	0.0809926	1	oligodendrocytes_03
DCUN1D4	0.11105	0.211453	0.010647	2.1678	0.0821845	1	oligodendrocytes_03
SHPRH	-0.103627	-0.00942254	-0.197831	-2.156	0.083261	1	oligodendrocytes_03
SHROOM4	-0.263734	-0.0257296	-0.501738	-2.17185	0.0838299	1	oligodendrocytes_03
SGIP1	0.23335	0.450411	0.0162879	2.10704	0.0861188	1	oligodendrocytes_03
ANAPC16	0.0981077	0.211439	-0.0152231	1.69669	0.0871575	1	oligodendrocytes_03
AMBRA1	-0.109895	-0.0140749	-0.205715	-2.24786	0.0875634	1	oligodendrocytes_03
WDR7	-0.151252	-0.00388808	-0.298615	-2.01168	0.0880614	1	oligodendrocytes_03
LRCH3	-0.135244	-0.0108147	-0.259673	-2.13031	0.0892351	1	oligodendrocytes_03
PPM1H	0.262614	0.506814	0.0184149	2.10776	0.0898726	1	oligodendrocytes_03
UBE3C	0.0967874	0.210962	-0.0173872	1.66149	0.0905182	1	oligodendrocytes_03
NXPE3	0.0989167	0.239749	-0.0419155	1.37663	0.0907818	1	oligodendrocytes_03
MAP4K4	-0.125435	0.015127	-0.265997	-1.74904	0.0910782	1	oligodendrocytes_03
ACER3	-0.271251	0.00937664	-0.551879	-1.89448	0.0917507	1	oligodendrocytes_03
IFT80	-0.228141	-0.0187784	-0.437504	-2.13576	0.0921371	1	oligodendrocytes_03
CALM2	-0.441122	0.0218851	-0.904128	-1.86732	0.0932997	1	oligodendrocytes_03
ASAP1	0.226661	0.451711	0.00161159	1.974	0.0935596	1	oligodendrocytes_03
PAPOLA	0.132082	0.295278	-0.0311134	1.5863	0.0957987	1	oligodendrocytes_03
LSAMP	-0.21027	-0.0121536	-0.408387	-2.0802	0.0962979	1	oligodendrocytes_03
C1GALT1	-0.232506	0.00140166	-0.466414	-1.94822	0.0973244	1	oligodendrocytes_03
HNRNPU	0.166833	0.369795	-0.0361303	1.61106	0.0976837	1	oligodendrocytes_03
TRPS1	-0.145564	0.0477919	-0.33892	-1.47552	0.0978258	1	oligodendrocytes_03
TANC1	0.206592	0.43111	-0.0179262	1.80347	0.0980559	1	oligodendrocytes_03
PBX1	-0.0500523	0.223457	-0.323562	-0.358674	0.0988714	1	oligodendrocytes_03
SH3RF1	-0.274094	0.028511	-0.576698	-1.7753	0.0992907	1	oligodendrocytes_03
CORO2B	0.193486	0.415483	-0.0285112	1.70824	0.0994853	1	oligodendrocytes_03
GPBP1	0.11953	0.325236	-0.0861759	1.13888	0.0997035	1	oligodendrocytes_03
ZNF280D	-0.256712	-0.021016	-0.492408	-2.13473	0.0999586	1	oligodendrocytes_03
NDUFA10	0.106849	0.204016	0.00968183	2.15526	0.102802	1	oligodendrocytes_03
SCAPER	-0.251216	-0.0217055	-0.480727	-2.14532	0.102876	1	oligodendrocytes_03
GLDN	-0.326155	0.0268102	-0.679121	-1.81109	0.103249	1	oligodendrocytes_03
ANKRD36	-0.27995	-0.0185456	-0.541354	-2.09902	0.103253	1	oligodendrocytes_03
RPS6KA2	0.156982	0.370404	-0.0564404	1.44164	0.103363	1	oligodendrocytes_03
COG5	0.0828309	0.155926	0.00973579	2.22102	0.104572	1	oligodendrocytes_03
DAAM2	-0.284713	-0.00154711	-0.567879	-1.97067	0.105196	1	oligodendrocytes_03
SNX9	0.150179	0.3271	-0.0267418	1.66371	0.106499	1	oligodendrocytes_03
TMEM98	0.270965	0.530155	0.0117738	2.049	0.106515	1	oligodendrocytes_03
MTDH	0.0829958	0.253981	-0.0879898	0.951359	0.10679	1	oligodendrocytes_03
FXR1	0.134074	0.344263	-0.0761154	1.25021	0.107269	1	oligodendrocytes_03
PRPF4B	-0.0852893	0.0144116	-0.18499	-1.67665	0.107502	1	oligodendrocytes_03
CD55	-0.233245	0.100324	-0.566813	-1.37049	0.111584	1	oligodendrocytes_03
TECPR2	-0.255381	0.0294977	-0.540259	-1.75702	0.114718	1	oligodendrocytes_03
SECISBP2L	-0.16212	0.0239472	-0.348187	-1.70771	0.11497	1	oligodendrocytes_03
P2RX7	0.108277	0.265188	-0.0486327	1.35249	0.115056	1	oligodendrocytes_03
KLHL24	0.0833193	0.199768	-0.0331296	1.40236	0.115558	1	oligodendrocytes_03
BDP1	-0.124407	0.00617385	-0.254987	-1.8673	0.116017	1	oligodendrocytes_03
TTC28	-0.122711	0.00672666	-0.252149	-1.85811	0.11683	1	oligodendrocytes_03
CCDC88A	-0.390705	-0.00648842	-0.774921	-1.99306	0.117302	1	oligodendrocytes_03
CTIF	0.119419	0.304714	-0.0658748	1.26317	0.117367	1	oligodendrocytes_03
PHC2	0.0819038	0.245869	-0.0820608	0.979044	0.118202	1	oligodendrocytes_03
ELF2	-0.192794	0.0245929	-0.410181	-1.73823	0.118299	1	oligodendrocytes_03
SUPT3H	0.0735018	0.210725	-0.0637218	1.04983	0.119639	1	oligodendrocytes_03
CLDN11	-0.318129	0.00462897	-0.640886	-1.93185	0.121259	1	oligodendrocytes_03
RAB30	0.141448	0.283103	-0.000206626	1.95711	0.123538	1	oligodendrocytes_03
HTRA1	0.108429	0.249736	-0.0328778	1.50394	0.123918	1	oligodendrocytes_03
KLHL4	-0.157082	0.0626573	-0.376821	-1.40109	0.124593	1	oligodendrocytes_03
KLHL32	-0.141163	0.0918929	-0.374219	-1.18716	0.126409	1	oligodendrocytes_03
ST18	-0.109852	0.102822	-0.322526	-1.01237	0.127865	1	oligodendrocytes_03
ABHD17B	-0.179091	0.00448932	-0.362671	-1.91203	0.127866	1	oligodendrocytes_03
AUH	-0.131775	0.00560783	-0.269157	-1.87996	0.129512	1	oligodendrocytes_03
NAV2	0.410963	0.913588	-0.0916613	1.60253	0.129667	1	oligodendrocytes_03
DIPK1A	-0.120508	-0.00581103	-0.235204	-2.05926	0.132072	1	oligodendrocytes_03
ADAM10	0.1128	0.310177	-0.0845781	1.1201	0.133133	1	oligodendrocytes_03
SLC44A1	-0.24051	0.018832	-0.499851	-1.81764	0.134489	1	oligodendrocytes_03
SRRM2	0.16257	0.346249	-0.0211093	1.73472	0.135092	1	oligodendrocytes_03
TTLL11	-0.213121	-0.00136481	-0.424878	-1.9726	0.135235	1	oligodendrocytes_03
PIEZO2	0.207273	0.484012	-0.069465	1.46799	0.136234	1	oligodendrocytes_03
PTP4A2	0.0761205	0.24926	-0.0970186	0.861696	0.136354	1	oligodendrocytes_03
ACBD6	-0.138646	0.00544179	-0.282735	-1.88594	0.136913	1	oligodendrocytes_03
HOOK3	-0.136355	0.00419822	-0.276907	-1.90142	0.13762	1	oligodendrocytes_03
KTN1	-0.125635	-0.0059827	-0.245288	-2.05796	0.138008	1	oligodendrocytes_03
TBC1D22A	-0.10192	0.00480851	-0.208649	-1.87166	0.13967	1	oligodendrocytes_03
PPP2R2A	-0.162048	-0.00275818	-0.321337	-1.9939	0.140155	1	oligodendrocytes_03
RTN1	0.153706	0.466993	-0.159581	0.961606	0.14193	1	oligodendrocytes_03
PKP4	0.161989	0.330905	-0.00692613	1.8796	0.141988	1	oligodendrocytes_03
DDX17	0.175714	0.366981	-0.0155543	1.80058	0.142433	1	oligodendrocytes_03
KIAA1109	-0.167327	-0.00347624	-0.331177	-2.00155	0.142835	1	oligodendrocytes_03
EPC2	-0.173677	0.00677828	-0.354132	-1.88634	0.143096	1	oligodendrocytes_03
TNRC6C	-0.16355	-0.00680794	-0.320292	-2.04509	0.143735	1	oligodendrocytes_03
FRMD5	-0.169965	0.00664549	-0.346576	-1.88621	0.14374	1	oligodendrocytes_03
LRRC4C	-0.357338	0.0835351	-0.79821	-1.5886	0.145299	1	oligodendrocytes_03
MBP	-0.328646	0.0272629	-0.684554	-1.80983	0.145388	1	oligodendrocytes_03
TRMT11	0.142401	0.2928	-0.00799798	1.85574	0.145709	1	oligodendrocytes_03
RPTOR	0.111585	0.23871	-0.0155397	1.72038	0.146054	1	oligodendrocytes_03
