## Supplementary Data 3 for "Single-nucleus transcriptomics reveals disease- and pathology-specific signatures in α-synucleinopathies" (part 7 of 8)

### Sheet: oligodendrocytes_03 (continued)
gene_id	coef	ci.hi	ci.lo	z	pval	p_adj	cluster
SBF2	-0.127782	-0.00239028	-0.253173	-1.99733	0.146954	1	oligodendrocytes_03
CCP110	0.105643	0.303774	-0.0924874	1.04505	0.14759	1	oligodendrocytes_03
PCM1	-0.199725	0.00570479	-0.405154	-1.90554	0.148077	1	oligodendrocytes_03
KIF6	-0.206347	0.0989061	-0.5116	-1.32491	0.148348	1	oligodendrocytes_03
REV3L	0.0967373	0.219129	-0.0256545	1.54914	0.148888	1	oligodendrocytes_03
NCOA1	-0.13733	0.00186463	-0.276524	-1.93371	0.149449	1	oligodendrocytes_03
FNIP1	0.166827	0.384001	-0.0503482	1.50558	0.150676	1	oligodendrocytes_03
GNAO1	0.324963	0.682772	-0.0328466	1.78004	0.150954	1	oligodendrocytes_03
HIPK2	-0.191846	0.0151489	-0.39884	-1.81652	0.151141	1	oligodendrocytes_03
GRIA2	0.409131	0.821833	-0.00357153	1.943	0.151997	1	oligodendrocytes_03
DYRK1A	0.0741946	0.250339	-0.10195	0.825565	0.152172	1	oligodendrocytes_03
PTPRJ	0.236038	0.49832	-0.0262443	1.76385	0.15279	1	oligodendrocytes_03
ANK3	-0.254794	-0.00123875	-0.508349	-1.96954	0.153048	1	oligodendrocytes_03
DDX46	-0.0823818	0.00496379	-0.169727	-1.84858	0.153054	1	oligodendrocytes_03
XRCC5	0.0723911	0.173497	-0.0287152	1.40332	0.15361	1	oligodendrocytes_03
ARHGAP5	0.113799	0.236039	-0.00844049	1.82463	0.15376	1	oligodendrocytes_03
AGTPBP1	-0.153555	0.0236746	-0.330785	-1.69815	0.154361	1	oligodendrocytes_03
SPATS2L	0.16696	0.373406	-0.0394864	1.58509	0.154865	1	oligodendrocytes_03
ADGRB3	0.20194	0.513147	-0.109267	1.27181	0.15619	1	oligodendrocytes_03
BAZ2B	-0.252244	0.0448819	-0.549369	-1.6639	0.156663	1	oligodendrocytes_03
ARID5B	0.0835332	0.202743	-0.0356768	1.37339	0.156928	1	oligodendrocytes_03
CDK6	0.218328	0.437501	-0.000844784	1.95241	0.157072	1	oligodendrocytes_03
ELOVL5	0.354046	0.743193	-0.0351019	1.78317	0.158682	1	oligodendrocytes_03
ZNF518A	-0.200852	0.00906759	-0.410772	-1.8753	0.160274	1	oligodendrocytes_03
RETREG1	-0.173687	0.0286237	-0.375997	-1.68266	0.160693	1	oligodendrocytes_03
APP	0.164727	0.341352	-0.0118991	1.82792	0.163387	1	oligodendrocytes_03
GSN	-0.250341	0.0091846	-0.509867	-1.8906	0.163886	1	oligodendrocytes_03
MYO6	-0.108941	0.0264879	-0.24437	-1.57662	0.165744	1	oligodendrocytes_03
ADGRL3	0.72773	1.88429	-0.42883	1.23325	0.165831	1	oligodendrocytes_03
GPATCH8	-0.106136	0.0265974	-0.23887	-1.56722	0.16605	1	oligodendrocytes_03
USP32	0.255842	0.52751	-0.0158265	1.84578	0.166145	1	oligodendrocytes_03
TNRC6A	0.108846	0.226808	-0.00911592	1.8085	0.166172	1	oligodendrocytes_03
SPATA6	0.235406	0.479509	-0.00869678	1.89014	0.166611	1	oligodendrocytes_03
EHBP1	0.111425	0.241701	-0.0188502	1.67637	0.166741	1	oligodendrocytes_03
SPTBN1	-0.160586	0.0231673	-0.344338	-1.71285	0.168319	1	oligodendrocytes_03
ANKIB1	-0.160192	0.00818842	-0.328572	-1.86465	0.168414	1	oligodendrocytes_03
MOG	-0.229481	0.0383694	-0.497331	-1.6792	0.168788	1	oligodendrocytes_03
MFAP3L	0.0989114	0.246454	-0.0486308	1.31395	0.168938	1	oligodendrocytes_03
HS3ST5	-0.171042	0.176998	-0.519083	-0.963212	0.169595	1	oligodendrocytes_03
DPP6	0.555605	1.13887	-0.0276642	1.867	0.169846	1	oligodendrocytes_03
SMARCA2	0.108244	0.224831	-0.00834246	1.81972	0.169896	1	oligodendrocytes_03
QKI	-0.0561199	0.150166	-0.262406	-0.533206	0.171119	1	oligodendrocytes_03
HERC4	0.0950909	0.255445	-0.0652633	1.16227	0.17259	1	oligodendrocytes_03
WIPF1	-0.0909498	0.117039	-0.298939	-0.857057	0.173266	1	oligodendrocytes_03
KIF5C	0.156794	0.369281	-0.0556941	1.44625	0.173563	1	oligodendrocytes_03
CD46	-0.326941	0.0248785	-0.678761	-1.82137	0.17367	1	oligodendrocytes_03
MAP4K5	-0.189323	0.0148261	-0.393471	-1.81762	0.174441	1	oligodendrocytes_03
ATL1	-0.127167	0.00815961	-0.262494	-1.84179	0.176535	1	oligodendrocytes_03
CDK19	-0.0927463	0.0623699	-0.247862	-1.17189	0.176712	1	oligodendrocytes_03
SPEN	0.0491384	0.146453	-0.048176	0.989674	0.177703	1	oligodendrocytes_03
ATP6V0A1	0.101465	0.239808	-0.0368788	1.43749	0.177916	1	oligodendrocytes_03
CNTNAP2	0.420569	0.910165	-0.0690273	1.68363	0.178876	1	oligodendrocytes_03
COMMD1	-0.117288	0.0237574	-0.258333	-1.62983	0.179207	1	oligodendrocytes_03
TCF12	-0.157079	0.0176519	-0.331809	-1.76196	0.18024	1	oligodendrocytes_03
TAFA5	0.0736864	0.196581	-0.0492079	1.17518	0.18056	1	oligodendrocytes_03
BTAF1	-0.0132689	0.0873941	-0.113932	-0.258353	0.180953	1	oligodendrocytes_03
PDE8A	-0.19818	0.0316649	-0.428025	-1.68995	0.181286	1	oligodendrocytes_03
PRUNE2	0.242132	0.509974	-0.0257096	1.77183	0.182558	1	oligodendrocytes_03
IWS1	0.102243	0.218392	-0.013905	1.72532	0.182746	1	oligodendrocytes_03
ZFYVE16	-0.32825	0.089278	-0.745778	-1.54087	0.182897	1	oligodendrocytes_03
FTH1	0.517208	1.54989	-0.51547	0.981631	0.184228	1	oligodendrocytes_03
PXK	0.118728	0.253249	-0.0157934	1.72986	0.18612	1	oligodendrocytes_03
RABGEF1	-0.200839	0.0561937	-0.457872	-1.53147	0.186168	1	oligodendrocytes_03
MPP5	0.125898	0.262162	-0.0103653	1.81087	0.186702	1	oligodendrocytes_03
TBL1X	0.127207	0.288907	-0.0344921	1.54188	0.186833	1	oligodendrocytes_03
RSRC1	-0.152378	0.0213504	-0.326106	-1.71909	0.187485	1	oligodendrocytes_03
PLLP	-0.186614	0.049072	-0.4223	-1.55188	0.187976	1	oligodendrocytes_03
SDCCAG8	-0.191698	0.0226997	-0.406096	-1.75245	0.188076	1	oligodendrocytes_03
RUFY3	0.155319	0.331858	-0.0212193	1.72438	0.188158	1	oligodendrocytes_03
ZDHHC20	0.368966	0.784244	-0.0463128	1.74138	0.1884	1	oligodendrocytes_03
MEGF10	0.159945	0.353422	-0.0335311	1.62029	0.190134	1	oligodendrocytes_03
TP53TG5	-0.355965	0.0316198	-0.743549	-1.80007	0.190453	1	oligodendrocytes_03
RALGPS1	0.100515	0.228215	-0.0271861	1.54271	0.19213	1	oligodendrocytes_03
RTN3	-0.155889	0.195161	-0.506939	-0.870351	0.19237	1	oligodendrocytes_03
PHIP	0.103453	0.268453	-0.0615474	1.22887	0.19388	1	oligodendrocytes_03
CLMN	0.320448	0.769263	-0.128368	1.39938	0.194231	1	oligodendrocytes_03
STXBP6	-0.171015	0.0199752	-0.362005	-1.75498	0.195357	1	oligodendrocytes_03
MED13L	-0.142192	0.0137112	-0.298095	-1.78759	0.195599	1	oligodendrocytes_03
CAMK2D	0.14732	0.329974	-0.0353347	1.58081	0.196599	1	oligodendrocytes_03
MKLN1	0.155231	0.337462	-0.027001	1.66956	0.198099	1	oligodendrocytes_03
ARID2	-0.0806999	0.041384	-0.202784	-1.29558	0.199374	1	oligodendrocytes_03
SPP1	0.208466	0.516228	-0.0992957	1.3276	0.200898	1	oligodendrocytes_03
TTYH2	0.217421	0.455987	-0.021145	1.78624	0.201773	1	oligodendrocytes_03
CPEB4	0.130712	0.314102	-0.0526779	1.39697	0.202768	1	oligodendrocytes_03
SPTLC2	-0.0664013	0.101989	-0.234791	-0.772872	0.202862	1	oligodendrocytes_03
CUX1	-0.14581	0.0193212	-0.310941	-1.73064	0.203008	1	oligodendrocytes_03
POGZ	-0.0980773	0.00673931	-0.202894	-1.83395	0.204003	1	oligodendrocytes_03
NAP1L4	0.141575	0.294641	-0.0114907	1.81283	0.205172	1	oligodendrocytes_03
RGL1	-0.13413	0.00951486	-0.277775	-1.83014	0.205291	1	oligodendrocytes_03
SGK3	0.180665	0.43609	-0.0747598	1.38631	0.205815	1	oligodendrocytes_03
TFCP2	-0.0817748	0.00915766	-0.172707	-1.76258	0.20841	1	oligodendrocytes_03
CCNH	-0.185748	0.0226245	-0.39412	-1.74716	0.208514	1	oligodendrocytes_03
SRPK2	-0.115938	0.00556765	-0.237444	-1.87015	0.213089	1	oligodendrocytes_03
BCL2L1	0.0683472	0.152407	-0.0157123	1.59361	0.214713	1	oligodendrocytes_03
DPYSL2	0.090247	0.25455	-0.0740557	1.07655	0.216008	1	oligodendrocytes_03
CADM2	-0.128173	0.393838	-0.650184	-0.481244	0.217144	1	oligodendrocytes_03
FGFR2	-0.123368	0.0495218	-0.296257	-1.39856	0.218088	1	oligodendrocytes_03
PIP4K2A	0.204635	0.460801	-0.0515312	1.56569	0.219286	1	oligodendrocytes_03
PER3	0.0358814	0.192074	-0.120311	0.450253	0.219666	1	oligodendrocytes_03
YWHAQ	0.181679	0.384666	-0.0213076	1.75423	0.219912	1	oligodendrocytes_03
SMC5	-0.062217	0.0074236	-0.131858	-1.75103	0.220708	1	oligodendrocytes_03
PDZD2	0.273712	0.595834	-0.0484096	1.66541	0.224067	1	oligodendrocytes_03
PLP1	-0.328298	0.261178	-0.917773	-1.09157	0.224149	1	oligodendrocytes_03
SH3TC2	0.168515	0.404642	-0.0676117	1.39875	0.22441	1	oligodendrocytes_03
PHC3	0.0683975	0.147124	-0.0103287	1.70282	0.224443	1	oligodendrocytes_03
FOXO1	-0.00466065	0.144307	-0.153628	-0.0613202	0.224937	1	oligodendrocytes_03
LRRC7	-0.304977	0.082326	-0.692279	-1.54335	0.225153	1	oligodendrocytes_03
CTBP2	0.0631422	0.180053	-0.053769	1.05855	0.226768	1	oligodendrocytes_03
CRTC3	0.0653259	0.178395	-0.0477433	1.13237	0.227119	1	oligodendrocytes_03
LONP2	0.0615908	0.130539	-0.00735767	1.75081	0.227859	1	oligodendrocytes_03
PTPRK	-0.145005	0.0327879	-0.322797	-1.59851	0.230087	1	oligodendrocytes_03
GIGYF2	-0.0802198	0.0306861	-0.191126	-1.41767	0.23082	1	oligodendrocytes_03
GRID1	0.142124	0.306751	-0.0225037	1.69205	0.23165	1	oligodendrocytes_03
SNX1	0.0798754	0.202623	-0.042872	1.27541	0.232162	1	oligodendrocytes_03
NCOA7	0.207376	0.494182	-0.0794302	1.41716	0.232426	1	oligodendrocytes_03
HECTD1	0.0839363	0.180062	-0.012189	1.71143	0.233215	1	oligodendrocytes_03
ASPA	-0.191075	0.0477406	-0.42989	-1.56816	0.233563	1	oligodendrocytes_03
EDIL3	-0.10366	0.0850102	-0.29233	-1.07685	0.23419	1	oligodendrocytes_03
EPC1	-0.116905	0.0258448	-0.259655	-1.60511	0.237913	1	oligodendrocytes_03
MAPK10	0.225597	0.532403	-0.0812087	1.44118	0.238104	1	oligodendrocytes_03
RABGAP1L	-0.135966	0.03962	-0.311551	-1.51771	0.238867	1	oligodendrocytes_03
DOP1A	-0.0855513	0.0215763	-0.192679	-1.56521	0.242296	1	oligodendrocytes_03
RAPGEF5	-0.203708	0.0707518	-0.478167	-1.45471	0.242581	1	oligodendrocytes_03
SEPTIN7	-0.180913	0.0393832	-0.40121	-1.60957	0.242598	1	oligodendrocytes_03
DPF3	-0.106999	0.0378	-0.251798	-1.44831	0.243737	1	oligodendrocytes_03
IMMP2L	0.0308233	0.257679	-0.196032	0.266304	0.244221	1	oligodendrocytes_03
CREB5	-0.179581	0.0366873	-0.39585	-1.62748	0.244746	1	oligodendrocytes_03
SRSF11	-0.166549	0.0364685	-0.369567	-1.60789	0.245607	1	oligodendrocytes_03
PHF14	-0.0581719	0.0880202	-0.204364	-0.779898	0.247482	1	oligodendrocytes_03
TARS3	0.0806084	0.186545	-0.0253287	1.49135	0.247717	1	oligodendrocytes_03
SPOCK1	0.349648	0.79156	-0.0922639	1.55076	0.249141	1	oligodendrocytes_03
PDE1A	-0.470368	0.636871	-1.57761	-0.832615	0.249559	1	oligodendrocytes_03
MAPT	0.254008	0.584134	-0.076118	1.50805	0.250231	1	oligodendrocytes_03
PPP4R2	0.0612956	0.170612	-0.0480207	1.09899	0.250243	1	oligodendrocytes_03
DMD	-0.178623	0.0663654	-0.423612	-1.42903	0.25173	1	oligodendrocytes_03
FCHSD2	-0.231422	0.157619	-0.620464	-1.16589	0.253418	1	oligodendrocytes_03
ZSWIM6	0.15936	0.378525	-0.0598063	1.42513	0.253892	1	oligodendrocytes_03
MITF	-0.109022	0.0389427	-0.256987	-1.44412	0.254105	1	oligodendrocytes_03
ITCH	-0.107295	0.0234437	-0.238034	-1.60851	0.2543	1	oligodendrocytes_03
ATF7IP	0.0778598	0.1882	-0.03248	1.38302	0.254388	1	oligodendrocytes_03
ZNF644	-0.12194	0.0297107	-0.273591	-1.57598	0.255812	1	oligodendrocytes_03
SOBP	0.102398	0.245693	-0.040897	1.40058	0.256917	1	oligodendrocytes_03
STAG2	0.0659424	0.147656	-0.0157712	1.58168	0.258435	1	oligodendrocytes_03
ZZZ3	-0.121762	0.0336224	-0.277146	-1.53586	0.258623	1	oligodendrocytes_03
MLLT3	0.170133	0.428001	-0.0877355	1.29312	0.258822	1	oligodendrocytes_03
RBM25	-0.163494	0.0448201	-0.371808	-1.53827	0.259561	1	oligodendrocytes_03
ADARB2	0.219902	0.630557	-0.190752	1.04955	0.261612	1	oligodendrocytes_03
FAM13C	-0.146581	0.0460919	-0.339255	-1.4911	0.261653	1	oligodendrocytes_03
SORCS2	0.0491689	0.205535	-0.107198	0.616304	0.262254	1	oligodendrocytes_03
PTPRS	0.0818785	0.190624	-0.0268676	1.47572	0.263923	1	oligodendrocytes_03
GATAD2B	-0.101061	0.0418369	-0.24396	-1.38614	0.264026	1	oligodendrocytes_03
RFX7	-0.0501715	0.0711218	-0.171465	-0.810715	0.264326	1	oligodendrocytes_03
FAM214A	0.100014	0.243974	-0.0439461	1.36165	0.268018	1	oligodendrocytes_03
PIAS1	-0.0473852	0.0533469	-0.148117	-0.921983	0.268245	1	oligodendrocytes_03
KCTD8	0.188451	0.48732	-0.110418	1.23585	0.268835	1	oligodendrocytes_03
MYRF	-0.0567298	0.234071	-0.347531	-0.382352	0.269367	1	oligodendrocytes_03
HECTD4	-0.0513714	0.0130268	-0.11577	-1.56349	0.270724	1	oligodendrocytes_03
SIK2	-0.112501	0.0251618	-0.250163	-1.60172	0.272607	1	oligodendrocytes_03
CLEC16A	0.0659442	0.164185	-0.0322962	1.31563	0.272717	1	oligodendrocytes_03
APC	0.128977	0.301832	-0.0438781	1.46244	0.272773	1	oligodendrocytes_03
CBFB	0.038746	0.157878	-0.0803861	0.63745	0.272789	1	oligodendrocytes_03
FNDC3A	0.0807695	0.210789	-0.0492495	1.21756	0.272979	1	oligodendrocytes_03
NINJ2	-0.146165	0.0541102	-0.346441	-1.43042	0.277511	1	oligodendrocytes_03
ENOX1	-0.162791	0.0384073	-0.363989	-1.58582	0.278628	1	oligodendrocytes_03
PLD5	0.133813	0.401909	-0.134283	0.978262	0.278844	1	oligodendrocytes_03
CHD2	0.0878637	0.236851	-0.0611235	1.15587	0.279538	1	oligodendrocytes_03
MIB1	0.102293	0.257785	-0.0531982	1.2894	0.281133	1	oligodendrocytes_03
KLHL3	0.0878318	0.203399	-0.0277358	1.48958	0.282705	1	oligodendrocytes_03
HNRNPC	0.0936826	0.217311	-0.0299455	1.48522	0.282917	1	oligodendrocytes_03
GRID2	0.659062	3.3779	-2.05978	0.475106	0.283422	1	oligodendrocytes_03
MBOAT2	0.122489	0.316296	-0.0713177	1.23873	0.284274	1	oligodendrocytes_03
ITPKB	0.0657155	0.218288	-0.0868566	0.844191	0.284587	1	oligodendrocytes_03
DYNC1LI2	0.0700696	0.160733	-0.0205942	1.51476	0.286349	1	oligodendrocytes_03
KDM6A	0.145649	0.38041	-0.0891118	1.21599	0.286487	1	oligodendrocytes_03
CCNY	0.0185939	0.197911	-0.160723	0.203234	0.287467	1	oligodendrocytes_03
MACF1	0.245345	0.646135	-0.155445	1.1998	0.288312	1	oligodendrocytes_03
PPP2R2B	-0.273861	0.0829129	-0.630635	-1.50448	0.288969	1	oligodendrocytes_03
TUBA1A	-0.270033	0.156755	-0.696821	-1.24009	0.289287	1	oligodendrocytes_03
MRTFA	-0.0974881	0.0311226	-0.226099	-1.48567	0.289573	1	oligodendrocytes_03
ALMS1	-0.0922858	0.031053	-0.215625	-1.4665	0.289943	1	oligodendrocytes_03
RIN2	0.179066	0.424647	-0.0665142	1.42912	0.290303	1	oligodendrocytes_03
ZNF638	-0.132064	0.0390429	-0.30317	-1.51274	0.292393	1	oligodendrocytes_03
SNX29	-0.218813	0.0563834	-0.494009	-1.5584	0.29439	1	oligodendrocytes_03
STRN	-0.15963	0.0703695	-0.389629	-1.3603	0.294863	1	oligodendrocytes_03
SUN2	0.199593	0.461278	-0.0620914	1.49491	0.29519	1	oligodendrocytes_03
SNCA	0.140063	0.329864	-0.0497379	1.44635	0.295508	1	oligodendrocytes_03
RBM5	-0.0648286	0.0395792	-0.169236	-1.21698	0.29646	1	oligodendrocytes_03
UGGT2	-0.150379	0.0586535	-0.359412	-1.41001	0.297367	1	oligodendrocytes_03
UBE3A	-0.0678652	0.0397718	-0.175502	-1.23576	0.298406	1	oligodendrocytes_03
CAMKMT	-0.0912465	0.093065	-0.275558	-0.970313	0.299378	1	oligodendrocytes_03
FIGN	0.29257	0.661191	-0.0760512	1.5556	0.299717	1	oligodendrocytes_03
ZNF721	-0.0707723	0.0366327	-0.178177	-1.29148	0.300066	1	oligodendrocytes_03
NDUFAF6	0.0727167	0.193177	-0.0477432	1.18315	0.300405	1	oligodendrocytes_03
SLC25A13	0.080384	0.328468	-0.1677	0.635066	0.302461	1	oligodendrocytes_03
SNRNP70	0.155683	0.392032	-0.0806657	1.29103	0.302789	1	oligodendrocytes_03
MDM4	-0.115327	0.0327803	-0.263434	-1.52617	0.304703	1	oligodendrocytes_03
CPM	-0.0148028	0.133727	-0.163333	-0.195334	0.305316	1	oligodendrocytes_03
RB1	-0.0823614	0.0256501	-0.190373	-1.49452	0.306588	1	oligodendrocytes_03
RAB10	0.0535733	0.122581	-0.0154347	1.52159	0.307227	1	oligodendrocytes_03
LUC7L2	-0.211789	0.0870287	-0.510606	-1.38914	0.308722	1	oligodendrocytes_03
RB1CC1	-0.0740517	0.0310478	-0.179151	-1.38096	0.309113	1	oligodendrocytes_03
COL4A5	-0.167543	0.0921536	-0.427241	-1.26447	0.30988	1	oligodendrocytes_03
REEP3	-0.128112	0.0373866	-0.29361	-1.5172	0.310403	1	oligodendrocytes_03
SLC13A3	0.0233558	0.321047	-0.274335	0.153772	0.312075	1	oligodendrocytes_03
VAPA	0.110802	0.264511	-0.0429074	1.41285	0.312431	1	oligodendrocytes_03
ZNF652	0.13796	0.331527	-0.0556059	1.39692	0.312812	1	oligodendrocytes_03
PPP1R12A	-0.069427	0.0288854	-0.167739	-1.3841	0.314887	1	oligodendrocytes_03
RNF144A	0.153216	0.364796	-0.0583644	1.41931	0.317341	1	oligodendrocytes_03
FRMD4B	-0.120366	0.0367428	-0.277474	-1.50159	0.318219	1	oligodendrocytes_03
PPP1R12B	0.100959	0.25226	-0.0503422	1.30783	0.318404	1	oligodendrocytes_03
FAR1	-0.156377	0.0556547	-0.36841	-1.44551	0.318454	1	oligodendrocytes_03
PLD1	0.118514	0.273976	-0.0369478	1.49415	0.320385	1	oligodendrocytes_03
MAP4	-0.125051	0.060933	-0.311034	-1.31783	0.321205	1	oligodendrocytes_03
ZNF451	-0.119117	0.0568285	-0.295062	-1.32692	0.322934	1	oligodendrocytes_03
SEPTIN4	-0.210551	0.0791052	-0.500206	-1.4247	0.323562	1	oligodendrocytes_03
SEMA6D	0.152261	0.363264	-0.058743	1.41431	0.326023	1	oligodendrocytes_03
SCAF8	-0.0505639	0.0252287	-0.126357	-1.30756	0.326177	1	oligodendrocytes_03
HIBCH	-0.046326	0.160119	-0.252771	-0.439813	0.326183	1	oligodendrocytes_03
KIF13B	-0.140986	0.0444663	-0.326439	-1.49002	0.327847	1	oligodendrocytes_03
FAF1	-0.122831	0.0453478	-0.29101	-1.43148	0.329036	1	oligodendrocytes_03
RTN4	0.0310759	0.229051	-0.166899	0.307653	0.32911	1	oligodendrocytes_03
ERBIN	0.180591	0.492064	-0.130881	1.13638	0.329516	1	oligodendrocytes_03
DAPK2	-0.0977126	0.0911876	-0.286613	-1.01383	0.331142	1	oligodendrocytes_03
PIK3C2B	0.0869592	0.30422	-0.130302	0.784481	0.331209	1	oligodendrocytes_03
FAM53B	0.0673713	0.32273	-0.187987	0.517098	0.333001	1	oligodendrocytes_03
DNAJC1	0.0777625	0.217426	-0.0619014	1.09127	0.334546	1	oligodendrocytes_03
SRSF5	0.0536317	0.316071	-0.208808	0.400535	0.334629	1	oligodendrocytes_03
COBL	-0.030589	0.0734798	-0.134658	-0.576094	0.335352	1	oligodendrocytes_03
UTY	7.63167e-07	3.87691e-06	-2.35058e-06	0.48038	0.337002	1	oligodendrocytes_03
RAPGEF6	-0.181844	0.0781161	-0.441804	-1.37101	0.337391	1	oligodendrocytes_03
BICD1	-0.101591	0.0560677	-0.25925	-1.26295	0.338358	1	oligodendrocytes_03
MVB12B	-0.213286	0.0809318	-0.507503	-1.42083	0.338814	1	oligodendrocytes_03
FER	-0.00835546	0.15858	-0.175291	-0.0981	0.339599	1	oligodendrocytes_03
TBCD	0.0930251	0.251066	-0.0650156	1.15366	0.339857	1	oligodendrocytes_03
SIPA1L1	-0.143194	0.0452033	-0.331591	-1.4897	0.339864	1	oligodendrocytes_03
DTNB	0.126959	0.292306	-0.0383875	1.50493	0.340391	1	oligodendrocytes_03
NAV1	0.110325	0.255766	-0.0351147	1.48676	0.340781	1	oligodendrocytes_03
PWWP2A	0.0873137	0.216404	-0.0417769	1.32567	0.343453	1	oligodendrocytes_03
ST3GAL5	-0.233821	0.158095	-0.625737	-1.16934	0.343832	1	oligodendrocytes_03
JARID2	0.0669354	0.171951	-0.0380798	1.24926	0.345518	1	oligodendrocytes_03
DLG1	-0.0698954	0.115212	-0.255003	-0.740069	0.346351	1	oligodendrocytes_03
TJP2	0.114793	0.278195	-0.048608	1.37692	0.350064	1	oligodendrocytes_03
KDM5A	-0.0492998	0.04291	-0.14151	-1.04789	0.351284	1	oligodendrocytes_03
KIAA1328	-0.111542	0.0562031	-0.279288	-1.30328	0.354208	1	oligodendrocytes_03
ELAPOR2	-0.183964	0.106485	-0.474414	-1.2414	0.354627	1	oligodendrocytes_03
FUT9	0.126641	0.424999	-0.171718	0.831922	0.357135	1	oligodendrocytes_03
TOGARAM1	-0.0921832	0.0416281	-0.225994	-1.35023	0.357396	1	oligodendrocytes_03
TSGA10	-0.109017	0.0989188	-0.316952	-1.02757	0.358573	1	oligodendrocytes_03
PTK2	-0.12162	0.0437835	-0.287023	-1.44115	0.35867	1	oligodendrocytes_03
PTPRA	-0.091197	0.0335117	-0.215906	-1.43328	0.360935	1	oligodendrocytes_03
SLC31A2	0.10636	0.266576	-0.0538562	1.30113	0.360977	1	oligodendrocytes_03
MAN2A1	-0.142217	0.169323	-0.453756	-0.894717	0.361043	1	oligodendrocytes_03
SELENOP	0.424702	1.03945	-0.190045	1.35405	0.361195	1	oligodendrocytes_03
MTMR7	-0.134057	0.0545593	-0.322674	-1.39303	0.361278	1	oligodendrocytes_03
MTSS1	-0.104262	0.107999	-0.316523	-0.962725	0.361606	1	oligodendrocytes_03
MYO5A	0.149811	0.36186	-0.0622384	1.3847	0.364378	1	oligodendrocytes_03
FAM172A	0.0331972	0.206588	-0.140194	0.375252	0.36555	1	oligodendrocytes_03
CHD6	-0.0786549	0.0742649	-0.231575	-1.00811	0.366275	1	oligodendrocytes_03
NDFIP1	0.114009	0.305132	-0.0771142	1.16916	0.366402	1	oligodendrocytes_03
MGAT5	0.211443	0.508307	-0.0854201	1.396	0.366539	1	oligodendrocytes_03
BCAS3	-0.0709503	0.147422	-0.289323	-0.636803	0.368176	1	oligodendrocytes_03
ARHGAP22	0.175035	0.455924	-0.105854	1.22134	0.368307	1	oligodendrocytes_03
USP40	-0.0847688	0.0516171	-0.221155	-1.21819	0.370279	1	oligodendrocytes_03
NCAM2	-0.262315	0.105514	-0.630143	-1.39774	0.370758	1	oligodendrocytes_03
BTBD3	-0.0941486	0.0482809	-0.236578	-1.29557	0.37132	1	oligodendrocytes_03
RPS6KA5	0.0906996	0.26984	-0.0884409	0.992339	0.372343	1	oligodendrocytes_03
MLLT10	0.0741439	0.184539	-0.036251	1.31636	0.374198	1	oligodendrocytes_03
MEGF9	-0.0894989	0.0553382	-0.234336	-1.21112	0.375163	1	oligodendrocytes_03
KAZN	0.178252	0.452572	-0.0960672	1.27358	0.377804	1	oligodendrocytes_03
NIPAL3	-0.0224083	0.0621978	-0.107014	-0.519105	0.378769	1	oligodendrocytes_03
ATP11A	0.102029	0.310615	-0.106557	0.958712	0.379155	1	oligodendrocytes_03
CHCHD3	-0.0948086	0.0571567	-0.246774	-1.22279	0.379409	1	oligodendrocytes_03
U2SURP	-0.0988071	0.0497498	-0.247364	-1.3036	0.379497	1	oligodendrocytes_03
TBCA	-0.0772266	0.0361285	-0.190582	-1.33528	0.380059	1	oligodendrocytes_03
CAPN3	0.256474	0.624092	-0.111143	1.3674	0.381201	1	oligodendrocytes_03
USP48	0.0319188	0.115457	-0.0516197	0.748872	0.382868	1	oligodendrocytes_03
TTC17	-0.0388292	0.0589649	-0.136623	-0.778205	0.38392	1	oligodendrocytes_03
PSME4	0.0921609	0.271293	-0.0869715	1.00837	0.384309	1	oligodendrocytes_03
NRXN3	-0.340479	0.143211	-0.824168	-1.37966	0.385859	1	oligodendrocytes_03
UBE2E2	-0.0395888	0.141616	-0.220794	-0.428204	0.386765	1	oligodendrocytes_03
CCDC91	0.0805072	0.195894	-0.0348794	1.3675	0.387024	1	oligodendrocytes_03
PPP1R21	-0.0977143	0.0461152	-0.241544	-1.33155	0.387184	1	oligodendrocytes_03
GSK3B	0.0470191	0.161213	-0.0671751	0.80701	0.38725	1	oligodendrocytes_03
TTC7A	-0.0579098	0.05107	-0.16689	-1.04149	0.38749	1	oligodendrocytes_03
CLIP2	0.0348774	0.167232	-0.0974774	0.516479	0.388056	1	oligodendrocytes_03
PRKCA	-0.052972	0.33773	-0.443674	-0.265735	0.388395	1	oligodendrocytes_03
ANKRD36B	-0.108749	0.0529731	-0.270471	-1.31797	0.388438	1	oligodendrocytes_03
COP1	-0.097454	0.0462205	-0.241129	-1.32944	0.388663	1	oligodendrocytes_03
URI1	0.0887174	0.22898	-0.0515449	1.2397	0.389137	1	oligodendrocytes_03
FOXJ3	-0.0591294	0.0267208	-0.14498	-1.34993	0.391795	1	oligodendrocytes_03
PDS5A	0.049061	0.191614	-0.0934918	0.674541	0.392358	1	oligodendrocytes_03
KIF13A	-0.09371	0.0444332	-0.231853	-1.32955	0.392675	1	oligodendrocytes_03
CNTNAP4	-0.151496	0.143394	-0.446386	-1.00691	0.393112	1	oligodendrocytes_03
ATE1	0.0702046	0.224404	-0.083995	0.89234	0.393864	1	oligodendrocytes_03
MGA	0.0278146	0.127648	-0.0720185	0.546068	0.393994	1	oligodendrocytes_03
STAU2	0.0696061	0.187486	-0.0482734	1.15733	0.39428	1	oligodendrocytes_03
MYO9A	0.0583405	0.142276	-0.0255954	1.36229	0.394384	1	oligodendrocytes_03
SGK1	-0.185502	0.110061	-0.481065	-1.23012	0.39526	1	oligodendrocytes_03
PEAK1	0.130879	0.321618	-0.0598605	1.34486	0.39542	1	oligodendrocytes_03
TRIO	0.0148506	0.0478216	-0.0181203	0.882799	0.39546	1	oligodendrocytes_03
PCDH9	-0.202395	0.212558	-0.617347	-0.955981	0.396373	1	oligodendrocytes_03
ADAMTSL3	0.0819878	0.23109	-0.0671147	1.07774	0.397148	1	oligodendrocytes_03
MTMR2	-0.0529108	0.109531	-0.215353	-0.638403	0.397375	1	oligodendrocytes_03
ADD3	-0.08434	0.040922	-0.209602	-1.31966	0.398124	1	oligodendrocytes_03
KMT5B	-0.0549245	0.0733902	-0.183239	-0.838954	0.398824	1	oligodendrocytes_03
ARMC8	0.0784217	0.196729	-0.0398858	1.29919	0.399979	1	oligodendrocytes_03
BBX	-0.107849	0.0460281	-0.261725	-1.37369	0.400715	1	oligodendrocytes_03
SRCIN1	-0.146744	0.0806833	-0.374172	-1.26464	0.401437	1	oligodendrocytes_03
SSBP2	-0.117495	0.0505442	-0.285534	-1.37043	0.402894	1	oligodendrocytes_03
LPGAT1	-0.159792	0.10135	-0.420934	-1.1993	0.405615	1	oligodendrocytes_03
WDR59	-0.0571717	0.0265286	-0.140872	-1.33876	0.405904	1	oligodendrocytes_03
WWOX	0.228173	0.60107	-0.144723	1.19929	0.407836	1	oligodendrocytes_03
NLGN1	0.0120379	0.294482	-0.270406	0.0835347	0.409328	1	oligodendrocytes_03
NFIB	0.158747	0.39455	-0.0770553	1.31949	0.40956	1	oligodendrocytes_03
SON	-0.106873	0.0545353	-0.268281	-1.29775	0.411255	1	oligodendrocytes_03
MFSD6	-0.11375	0.0624896	-0.289989	-1.26502	0.413771	1	oligodendrocytes_03
ARHGAP21	-0.067084	0.0643935	-0.198562	-1.00004	0.414005	1	oligodendrocytes_03
ABL1	-0.0785346	0.0410042	-0.198073	-1.28766	0.414616	1	oligodendrocytes_03
TSPAN15	0.0571807	0.156828	-0.0424668	1.12469	0.416096	1	oligodendrocytes_03
TRRAP	-0.0263143	0.0141046	-0.0667332	-1.27601	0.416524	1	oligodendrocytes_03
CTNND2	0.111495	0.372322	-0.149332	0.837821	0.417056	1	oligodendrocytes_03
SUMF1	-0.122501	0.157627	-0.402628	-0.857098	0.417292	1	oligodendrocytes_03
TCF25	0.00972538	0.0845278	-0.065077	0.254823	0.417479	1	oligodendrocytes_03
CYTH1	-0.0181837	0.116597	-0.152965	-0.264424	0.41804	1	oligodendrocytes_03
UVRAG	-0.123045	0.0627555	-0.308845	-1.29797	0.420957	1	oligodendrocytes_03
RILPL1	0.0268477	0.128137	-0.0744412	0.519509	0.421034	1	oligodendrocytes_03
VTI1A	0.0509804	0.324546	-0.222585	0.36525	0.421402	1	oligodendrocytes_03
TRA2A	0.0516659	0.187536	-0.0842043	0.745294	0.422297	1	oligodendrocytes_03
ARIH2	0.0624906	0.156536	-0.0315546	1.30235	0.423498	1	oligodendrocytes_03
WDFY2	-0.0238683	0.132009	-0.179746	-0.300114	0.423627	1	oligodendrocytes_03
USP24	0.0568136	0.140181	-0.0265542	1.33568	0.424681	1	oligodendrocytes_03
ZHX2	0.120716	0.346515	-0.105083	1.04783	0.424993	1	oligodendrocytes_03
ABHD6	0.0196444	0.0906345	-0.0513457	0.542362	0.426461	1	oligodendrocytes_03
PLEKHG3	-0.028622	0.114833	-0.172076	-0.391051	0.428823	1	oligodendrocytes_03
HEPACAM	-0.0686723	0.117944	-0.255288	-0.721242	0.429337	1	oligodendrocytes_03
TDRD3	-0.0799374	0.0493864	-0.209261	-1.21149	0.431376	1	oligodendrocytes_03
ANKRD36C	-0.195432	0.112215	-0.503079	-1.24506	0.431924	1	oligodendrocytes_03
PLEKHA1	-0.0571898	0.0514903	-0.16587	-1.03138	0.432354	1	oligodendrocytes_03
RC3H1	-0.0497203	0.0284563	-0.127897	-1.24654	0.435626	1	oligodendrocytes_03
ANKRD11	0.064887	0.226563	-0.0967886	0.786613	0.436454	1	oligodendrocytes_03
CNOT4	-0.0596984	0.030985	-0.150382	-1.29028	0.436486	1	oligodendrocytes_03
ZHX3	-0.0780972	0.0585086	-0.214703	-1.12051	0.436567	1	oligodendrocytes_03
AKT3	0.113255	0.28448	-0.0579698	1.2964	0.436738	1	oligodendrocytes_03
RBM6	-0.0775628	0.0492891	-0.204415	-1.19841	0.43723	1	oligodendrocytes_03
RALGDS	0.0414223	0.127684	-0.0448392	0.941165	0.437598	1	oligodendrocytes_03
KIAA1958	0.0171203	0.175135	-0.140895	0.212354	0.437676	1	oligodendrocytes_03
FBN1	0.0384758	0.228252	-0.1513	0.39737	0.438155	1	oligodendrocytes_03
POLK	0.00370257	0.0952955	-0.0878904	0.0792299	0.438156	1	oligodendrocytes_03
PHF20L1	-0.0466889	0.0272738	-0.120652	-1.23723	0.438245	1	oligodendrocytes_03
ENAH	-0.110028	0.0725297	-0.292585	-1.18127	0.438988	1	oligodendrocytes_03
FAM171A1	0.0998796	0.261549	-0.0617896	1.21087	0.439137	1	oligodendrocytes_03
CBFA2T2	0.0931304	0.241652	-0.055391	1.229	0.43956	1	oligodendrocytes_03
BTBD7	0.0315042	0.1212	-0.0581916	0.688406	0.440226	1	oligodendrocytes_03
GNAI1	-0.0908281	0.0670972	-0.248753	-1.12724	0.440724	1	oligodendrocytes_03
SPIDR	-0.0671608	0.128093	-0.262414	-0.674164	0.441519	1	oligodendrocytes_03
SFMBT2	0.0791245	0.214378	-0.0561295	1.14659	0.444595	1	oligodendrocytes_03
NUCKS1	-0.104422	0.070761	-0.279605	-1.16828	0.444697	1	oligodendrocytes_03
KIZ	0.0923735	0.270942	-0.0861951	1.01389	0.445044	1	oligodendrocytes_03
SCAF11	0.0052825	0.0734437	-0.0628787	0.151897	0.445988	1	oligodendrocytes_03
NF1	-0.0821216	0.0614646	-0.225708	-1.12097	0.447254	1	oligodendrocytes_03
CYRIB	0.11866	0.299648	-0.0623289	1.28499	0.448022	1	oligodendrocytes_03
R3HDM1	-0.0520245	0.233333	-0.337382	-0.357327	0.450965	1	oligodendrocytes_03
GPR37	-0.203525	0.125331	-0.532382	-1.213	0.451551	1	oligodendrocytes_03
REPS2	0.113933	0.307978	-0.080113	1.15078	0.452483	1	oligodendrocytes_03
PKD2	0.0712571	0.187026	-0.0445123	1.20638	0.453	1	oligodendrocytes_03
HNRNPA3	0.113077	0.290586	-0.0644329	1.24853	0.453108	1	oligodendrocytes_03
ZDHHC14	0.0495666	0.197995	-0.0988621	0.654514	0.456638	1	oligodendrocytes_03
GNG7	0.142143	0.399101	-0.114814	1.08421	0.457064	1	oligodendrocytes_03
PHKB	-0.0510376	0.0360258	-0.138101	-1.14895	0.457741	1	oligodendrocytes_03
MICAL3	0.145796	0.415186	-0.123593	1.06075	0.459067	1	oligodendrocytes_03
AAK1	-0.0663366	0.0591335	-0.191807	-1.03624	0.459672	1	oligodendrocytes_03
DNAJB2	0.111606	0.302652	-0.0794404	1.14498	0.46024	1	oligodendrocytes_03
BCL2	0.0681987	0.202233	-0.0658358	0.997259	0.460838	1	oligodendrocytes_03
KIAA1755	-0.130397	0.106426	-0.367219	-1.07917	0.46116	1	oligodendrocytes_03
UBR5	0.0812362	0.221195	-0.0587225	1.13762	0.461437	1	oligodendrocytes_03
CRADD	-0.0414255	0.213647	-0.296498	-0.318312	0.461986	1	oligodendrocytes_03
CARNS1	-0.195024	0.154794	-0.544842	-1.09268	0.46251	1	oligodendrocytes_03
GPR137C	0.0958582	0.273587	-0.0818709	1.05711	0.46287	1	oligodendrocytes_03
PRKACB	-0.11271	0.103454	-0.328875	-1.02194	0.463394	1	oligodendrocytes_03
NRF1	0.0514542	0.141394	-0.0384854	1.12129	0.463488	1	oligodendrocytes_03
SH3PXD2B	0.137181	0.369735	-0.0953733	1.15616	0.465176	1	oligodendrocytes_03
KDM2A	-0.0625563	0.0623794	-0.187492	-0.981369	0.465516	1	oligodendrocytes_03
GOLM2	-0.0567136	0.0402467	-0.153674	-1.14641	0.468205	1	oligodendrocytes_03
ROCK1	-0.00497458	0.0521252	-0.0620743	-0.170754	0.468511	1	oligodendrocytes_03
SAMD4B	-0.123274	0.0881387	-0.334687	-1.14285	0.469033	1	oligodendrocytes_03
BOD1L1	-0.0234998	0.0914236	-0.138423	-0.400777	0.46941	1	oligodendrocytes_03
NCOA6	-0.05513	0.038546	-0.148806	-1.15347	0.469468	1	oligodendrocytes_03
ENPP2	-0.104318	0.063176	-0.271811	-1.2207	0.469521	1	oligodendrocytes_03
KLC1	0.0273421	0.117239	-0.0625553	0.596119	0.469975	1	oligodendrocytes_03
RPS6KC1	-0.0679379	0.0495421	-0.185418	-1.13343	0.47094	1	oligodendrocytes_03
PDE4B	-0.129641	0.137662	-0.396943	-0.950575	0.471689	1	oligodendrocytes_03
CBR4	-0.0520264	0.0575381	-0.161591	-0.930683	0.471837	1	oligodendrocytes_03
ZNF397	0.0606338	0.168831	-0.047563	1.09837	0.4732	1	oligodendrocytes_03
OSBP2	-0.143036	0.0867002	-0.372773	-1.22029	0.473434	1	oligodendrocytes_03
ZNF207	-0.0466548	0.0750822	-0.168392	-0.751141	0.475739	1	oligodendrocytes_03
SLC38A9	-0.115246	0.0786513	-0.309144	-1.16494	0.475751	1	oligodendrocytes_03
LRP2	0.0924435	0.272156	-0.087269	1.0082	0.476011	1	oligodendrocytes_03
SPECC1L	0.0349473	0.145131	-0.075236	0.621649	0.476056	1	oligodendrocytes_03
COMMD10	-0.0724926	0.0834825	-0.228468	-0.910933	0.476265	1	oligodendrocytes_03
DIS3L2	-0.11158	0.0759374	-0.299097	-1.16625	0.478709	1	oligodendrocytes_03
STARD13	-0.0264684	0.22172	-0.274657	-0.209023	0.479835	1	oligodendrocytes_03
MBD5	-0.0686407	0.0883475	-0.225629	-0.856964	0.480512	1	oligodendrocytes_03
OGA	0.0528096	0.156399	-0.0507798	0.999184	0.483092	1	oligodendrocytes_03
ATP2C1	0.0173532	0.12196	-0.0872533	0.325139	0.484524	1	oligodendrocytes_03
SETX	-0.0470891	0.0330394	-0.127218	-1.15181	0.48973	1	oligodendrocytes_03
CUEDC1	-0.0370359	0.135171	-0.209243	-0.421521	0.489992	1	oligodendrocytes_03
EFHD1	0.13063	0.441754	-0.180494	0.822918	0.491134	1	oligodendrocytes_03
RAP1GDS1	-0.0770247	0.0983515	-0.252401	-0.86081	0.492875	1	oligodendrocytes_03
MAGI2	-0.138541	0.0906661	-0.367748	-1.18467	0.493081	1	oligodendrocytes_03
L3MBTL4	0.124436	0.331277	-0.0824063	1.17911	0.493248	1	oligodendrocytes_03
FBXO11	0.071065	0.1971	-0.0549694	1.10513	0.493374	1	oligodendrocytes_03
PACS2	0.0638521	0.1949	-0.0671961	0.954976	0.494365	1	oligodendrocytes_03
FOXN3	0.0663285	0.189851	-0.0571941	1.05245	0.49491	1	oligodendrocytes_03
SMAD2	-0.0280136	0.0716755	-0.127703	-0.550768	0.496914	1	oligodendrocytes_03
PAFAH1B1	-0.114609	0.0756791	-0.304896	-1.18047	0.497271	1	oligodendrocytes_03
TRAPPC10	0.0396385	0.160649	-0.081372	0.642011	0.497459	1	oligodendrocytes_03
PTPN13	-0.0991808	0.289553	-0.487915	-0.500061	0.498128	1	oligodendrocytes_03
SLC6A1	-0.0124098	0.189946	-0.214766	-0.120198	0.499411	1	oligodendrocytes_03
EVI5	-0.0840804	0.0785336	-0.246694	-1.01341	0.500388	1	oligodendrocytes_03
DLC1	-0.158324	0.170047	-0.486695	-0.944997	0.502022	1	oligodendrocytes_03
WDR20	0.0496094	0.177376	-0.078157	0.761019	0.502577	1	oligodendrocytes_03
DIP2C	0.0967461	0.355061	-0.161569	0.734062	0.502965	1	oligodendrocytes_03
DDX5	0.0250215	0.295363	-0.24532	0.181404	0.504213	1	oligodendrocytes_03
WAC	0.0725729	0.227724	-0.0825786	0.916783	0.504721	1	oligodendrocytes_03
TFEB	0.0663705	0.212668	-0.0799275	0.88917	0.505992	1	oligodendrocytes_03
SPG11	-0.0424634	0.0426694	-0.127596	-0.977611	0.5068	1	oligodendrocytes_03
ATP9A	0.0420593	0.166291	-0.0821723	0.663557	0.50719	1	oligodendrocytes_03
TMEFF1	-0.0592859	0.228203	-0.346775	-0.404183	0.508774	1	oligodendrocytes_03
LRRC8B	0.107696	0.320565	-0.105173	0.991598	0.508786	1	oligodendrocytes_03
PON2	-0.0282485	0.106915	-0.163412	-0.409624	0.509105	1	oligodendrocytes_03
NBAS	0.0660595	0.181534	-0.0494149	1.12124	0.511528	1	oligodendrocytes_03
LAMP2	0.0607125	0.309072	-0.187647	0.479121	0.513227	1	oligodendrocytes_03
ZNF532	-0.00985475	0.123749	-0.143458	-0.144569	0.513563	1	oligodendrocytes_03
CNTN2	0.0979625	0.270667	-0.0747421	1.11174	0.513604	1	oligodendrocytes_03
KMT2C	0.112376	0.307348	-0.0825965	1.12966	0.515138	1	oligodendrocytes_03
FHIT	0.132997	0.363001	-0.0970066	1.13333	0.516125	1	oligodendrocytes_03
PCGF5	0.0667703	0.254906	-0.121365	0.6956	0.516155	1	oligodendrocytes_03
USP31	0.108428	0.331312	-0.114456	0.953476	0.516252	1	oligodendrocytes_03
UBE4B	0.0839407	0.250877	-0.0829961	0.985527	0.517082	1	oligodendrocytes_03
SPPL3	-0.0694966	0.0750327	-0.214026	-0.942445	0.517259	1	oligodendrocytes_03
TMEM87A	0.0507639	0.150227	-0.048699	1.00033	0.518086	1	oligodendrocytes_03
DENND4A	0.0559227	0.201309	-0.0894635	0.753898	0.518788	1	oligodendrocytes_03
ZFHX4	0.108031	0.300722	-0.0846602	1.09884	0.519217	1	oligodendrocytes_03
TENT2	-0.0853001	0.0883349	-0.258935	-0.962853	0.521313	1	oligodendrocytes_03
EPB41L2	0.0181377	0.249824	-0.213549	0.153436	0.522194	1	oligodendrocytes_03
DLG2	-0.143764	0.111891	-0.39942	-1.10216	0.523162	1	oligodendrocytes_03
NEK1	-0.0652471	0.0700877	-0.200582	-0.944931	0.523579	1	oligodendrocytes_03
GDAP1	-0.0179217	0.204814	-0.240657	-0.157702	0.524	1	oligodendrocytes_03
GARNL3	0.0815148	0.245166	-0.0821364	0.97626	0.524631	1	oligodendrocytes_03
NT5DC1	-0.0965904	0.143423	-0.336604	-0.788762	0.526232	1	oligodendrocytes_03
RFX3	-0.0327386	0.10527	-0.170748	-0.464944	0.526377	1	oligodendrocytes_03
NOVA1	-0.0754994	0.116284	-0.267282	-0.771581	0.526452	1	oligodendrocytes_03
NCBP3	-0.0969748	0.079913	-0.273863	-1.07451	0.526806	1	oligodendrocytes_03
TSPAN5	-0.0562116	0.0829411	-0.195364	-0.79174	0.527047	1	oligodendrocytes_03
EEPD1	0.159466	0.459084	-0.140153	1.04315	0.527447	1	oligodendrocytes_03
MAPKAP1	0.0522715	0.158701	-0.0541577	0.962615	0.527564	1	oligodendrocytes_03
MTURN	0.0695836	0.20468	-0.0655129	1.00951	0.529208	1	oligodendrocytes_03
NKX6-2	0.165293	0.507853	-0.177267	0.94573	0.529367	1	oligodendrocytes_03
ASH1L	-0.00263879	0.181877	-0.187155	-0.0280297	0.53131	1	oligodendrocytes_03
ANKRD28	0.0984897	0.273785	-0.0768053	1.10121	0.531541	1	oligodendrocytes_03
ARHGAP23	0.073191	0.23001	-0.0836278	0.914761	0.531862	1	oligodendrocytes_03
RAPGEF2	-0.0845913	0.0747791	-0.243962	-1.04032	0.532119	1	oligodendrocytes_03
ERI3	0.0525139	0.174803	-0.0697754	0.841655	0.533009	1	oligodendrocytes_03
CCSER2	0.0133248	0.149266	-0.122616	0.192114	0.534909	1	oligodendrocytes_03
STRN3	0.0205803	0.144082	-0.102921	0.326608	0.535954	1	oligodendrocytes_03
FGF1	0.117743	0.369243	-0.133757	0.917584	0.536787	1	oligodendrocytes_03
CNP	-0.162272	0.133269	-0.457814	-1.07616	0.536971	1	oligodendrocytes_03
FAM135A	-0.0462379	0.0384812	-0.130957	-1.06971	0.537053	1	oligodendrocytes_03
HUWE1	0.0577617	0.159109	-0.0435858	1.11706	0.537348	1	oligodendrocytes_03
MTREX	0.0208713	0.106208	-0.0644649	0.479363	0.539928	1	oligodendrocytes_03
LDLRAD4	0.0883092	0.366524	-0.189906	0.622119	0.541381	1	oligodendrocytes_03
RBPJ	-0.116707	0.0993325	-0.332746	-1.05879	0.5422	1	oligodendrocytes_03
SEC14L5	0.0782553	0.238823	-0.0823127	0.955219	0.542629	1	oligodendrocytes_03
ASCC3	-0.0403496	0.0543512	-0.13505	-0.835091	0.542981	1	oligodendrocytes_03
ANKRD17	-0.0404203	0.0773195	-0.15816	-0.672859	0.543965	1	oligodendrocytes_03
CDC42SE2	0.0306543	0.1762	-0.114891	0.412801	0.544806	1	oligodendrocytes_03
PLPPR1	0.138735	0.393154	-0.115684	1.06877	0.545762	1	oligodendrocytes_03
FANCL	-0.121559	0.105127	-0.348245	-1.05102	0.546033	1	oligodendrocytes_03
ATP11B	-0.0154755	0.0728024	-0.103753	-0.34359	0.547317	1	oligodendrocytes_03
ZKSCAN1	-0.155115	0.163567	-0.473797	-0.953989	0.547859	1	oligodendrocytes_03
MAP4K3	0.0564892	0.17521	-0.0622315	0.932582	0.548177	1	oligodendrocytes_03
YTHDC1	0.0397157	0.152656	-0.0732245	0.689226	0.548333	1	oligodendrocytes_03
TMEM14B	-0.0756823	0.100214	-0.251579	-0.843305	0.548869	1	oligodendrocytes_03
MAL	0.0796586	0.298982	-0.139665	0.711863	0.549289	1	oligodendrocytes_03
HIVEP2	0.102788	0.324695	-0.119119	0.907864	0.551728	1	oligodendrocytes_03
FAM168A	-0.0823226	0.0788343	-0.243479	-1.00119	0.552642	1	oligodendrocytes_03
CNKSR3	0.0747672	0.217107	-0.0675726	1.02952	0.553647	1	oligodendrocytes_03
ANO4	-0.0953381	0.075197	-0.265873	-1.09572	0.553661	1	oligodendrocytes_03
RSF1	-0.05002	0.0429433	-0.142983	-1.05458	0.555087	1	oligodendrocytes_03
DOCK3	0.0884215	0.256502	-0.0796588	1.03107	0.557019	1	oligodendrocytes_03
ATP8A1	-0.0674075	0.122377	-0.257192	-0.696139	0.557931	1	oligodendrocytes_03
JAZF1	0.0957028	0.300174	-0.108769	0.917361	0.558724	1	oligodendrocytes_03
CCDC144A	0.0233718	0.0993425	-0.0525989	0.602969	0.560771	1	oligodendrocytes_03
ITGB8	0.0939807	0.312842	-0.124881	0.841622	0.560797	1	oligodendrocytes_03
SESTD1	-0.0584196	0.123826	-0.240666	-0.628274	0.561145	1	oligodendrocytes_03
INF2	0.0372598	0.148079	-0.0735597	0.65898	0.561331	1	oligodendrocytes_03
MYCBP2	0.01652	0.134138	-0.101098	0.275286	0.563221	1	oligodendrocytes_03
NSMCE2	-0.0178955	0.138722	-0.174513	-0.223951	0.563867	1	oligodendrocytes_03
AGAP1	0.127766	0.380853	-0.125322	0.989443	0.565297	1	oligodendrocytes_03
ERMN	-0.0745511	0.160581	-0.309684	-0.621426	0.56643	1	oligodendrocytes_03
PDE4D	0.119059	0.548665	-0.310547	0.543174	0.567408	1	oligodendrocytes_03
BBS2	0.055708	0.200511	-0.0890946	0.754031	0.568354	1	oligodendrocytes_03
KIF2A	0.0800958	0.233466	-0.0732746	1.02357	0.570227	1	oligodendrocytes_03
CECR2	-0.0354599	0.120731	-0.19165	-0.44497	0.570602	1	oligodendrocytes_03
PPP6R3	0.0754709	0.218252	-0.0673101	1.03599	0.570652	1	oligodendrocytes_03
BMERB1	-0.0384746	0.0499529	-0.126902	-0.852776	0.57112	1	oligodendrocytes_03
RASGRP3	-0.0861878	0.141458	-0.313834	-0.742051	0.573299	1	oligodendrocytes_03
ANLN	-0.0190093	0.279674	-0.317693	-0.124739	0.575591	1	oligodendrocytes_03
TRPC1	-0.0859338	0.0985379	-0.270405	-0.913024	0.576063	1	oligodendrocytes_03
GLTP	-0.0291368	0.0506358	-0.108909	-0.715874	0.576534	1	oligodendrocytes_03
DNM3	-0.0405622	0.131588	-0.212713	-0.461807	0.576901	1	oligodendrocytes_03
PLA2G4C	0.199963	0.579687	-0.17976	1.03212	0.577142	1	oligodendrocytes_03
ZBTB20	-0.0902781	0.0873123	-0.267869	-0.996348	0.577715	1	oligodendrocytes_03
USP9X	0.0899935	0.290166	-0.110179	0.881162	0.57821	1	oligodendrocytes_03
TIAM1	-0.0869983	0.225314	-0.39931	-0.545972	0.578636	1	oligodendrocytes_03
SEPTIN8	0.0256175	0.10209	-0.0508548	0.65657	0.579548	1	oligodendrocytes_03
ZMYND11	-0.0416566	0.091559	-0.174872	-0.612882	0.57959	1	oligodendrocytes_03
RABEP1	0.0518478	0.160657	-0.0569611	0.933929	0.579947	1	oligodendrocytes_03
SLC35D2	-0.115612	0.152881	-0.384105	-0.84395	0.579956	1	oligodendrocytes_03
PRR5L	-0.096203	0.137616	-0.330022	-0.806413	0.580451	1	oligodendrocytes_03
RFC1	-0.0249018	0.0914101	-0.141214	-0.419619	0.5806	1	oligodendrocytes_03
AMER2	0.0778196	0.303815	-0.148176	0.674897	0.581434	1	oligodendrocytes_03
PRDM2	-0.0423335	0.0429436	-0.127611	-0.972971	0.582539	1	oligodendrocytes_03
ZDHHC11B	-0.0536248	0.0579937	-0.165243	-0.941625	0.583041	1	oligodendrocytes_03
UPF3A	-0.0538088	0.100521	-0.208139	-0.683361	0.584559	1	oligodendrocytes_03
CACNA2D1	-0.071495	0.0935398	-0.23653	-0.849079	0.584883	1	oligodendrocytes_03
PRKCE	0.0069897	0.257685	-0.243706	0.0546462	0.585977	1	oligodendrocytes_03
MTMR10	0.0690648	0.202336	-0.064206	1.01571	0.586448	1	oligodendrocytes_03
ANXA4	-0.0235512	0.0855222	-0.132624	-0.423196	0.586597	1	oligodendrocytes_03
PPP6R2	0.022334	0.115215	-0.0705471	0.471289	0.586649	1	oligodendrocytes_03
ADK	-0.0553727	0.0725669	-0.183312	-0.848279	0.587738	1	oligodendrocytes_03
VPS13C	-0.0225279	0.13884	-0.183895	-0.273624	0.588048	1	oligodendrocytes_03
LIFR	0.126758	0.370633	-0.117116	1.01873	0.588518	1	oligodendrocytes_03
WSB1	-0.128677	0.17802	-0.435375	-0.822319	0.589238	1	oligodendrocytes_03
WDPCP	0.0649028	0.260953	-0.131148	0.64885	0.590132	1	oligodendrocytes_03
EVA1C	-0.12331	0.119236	-0.365855	-0.996441	0.591268	1	oligodendrocytes_03
PPP2R5A	0.0556023	0.163359	-0.0521549	1.01133	0.591917	1	oligodendrocytes_03
NFIA	0.0598423	0.252483	-0.132799	0.608846	0.592806	1	oligodendrocytes_03
SPATA13	0.0543437	0.27562	-0.166933	0.481352	0.596211	1	oligodendrocytes_03
FARS2	-0.088418	0.0921356	-0.268972	-0.959805	0.596363	1	oligodendrocytes_03
ACTN4	-0.0211439	0.0437679	-0.0860558	-0.638425	0.597007	1	oligodendrocytes_03
THOC2	-0.0601216	0.0582635	-0.178507	-0.995364	0.597336	1	oligodendrocytes_03
TBL1XR1	0.083726	0.275713	-0.108261	0.854746	0.59872	1	oligodendrocytes_03
ETNK1	0.0973529	0.292308	-0.0976021	0.978729	0.599393	1	oligodendrocytes_03
RBM33	-0.00638166	0.089345	-0.102108	-0.130662	0.60206	1	oligodendrocytes_03
DST	0.15253	0.76668	-0.46162	0.486776	0.602929	1	oligodendrocytes_03
PHF21A	0.088185	0.262384	-0.0860143	0.992194	0.603682	1	oligodendrocytes_03
CCDC7	-0.110603	0.141492	-0.362699	-0.859907	0.603944	1	oligodendrocytes_03
DUSP16	0.108311	0.331268	-0.114645	0.952142	0.604274	1	oligodendrocytes_03
FARP2	0.0222691	0.157129	-0.112591	0.323645	0.605202	1	oligodendrocytes_03
AFF4	0.0411312	0.171547	-0.0892848	0.618143	0.606634	1	oligodendrocytes_03
ATG4C	-0.0651414	0.172822	-0.303105	-0.536532	0.607366	1	oligodendrocytes_03
LRP1B	0.125026	0.469239	-0.219187	0.711906	0.607439	1	oligodendrocytes_03
PPP1R16B	-0.113022	0.110677	-0.336721	-0.990257	0.611473	1	oligodendrocytes_03
TPPP	0.0479875	0.211375	-0.1154	0.57565	0.611548	1	oligodendrocytes_03
N4BP2L2	0.0297756	0.201718	-0.142167	0.339411	0.613866	1	oligodendrocytes_03
ATP1B1	0.12789	0.514689	-0.25891	0.648034	0.614938	1	oligodendrocytes_03
RAP1A	-0.0867261	0.0881689	-0.261621	-0.971898	0.616237	1	oligodendrocytes_03
SEMA4D	0.135424	0.450548	-0.1797	0.842291	0.618114	1	oligodendrocytes_03
ZBTB38	0.0522629	0.189425	-0.0848991	0.746806	0.618582	1	oligodendrocytes_03
ZFAND3	-0.0248605	0.144617	-0.194338	-0.287506	0.618781	1	oligodendrocytes_03
INVS	0.0165924	0.191259	-0.158074	0.186186	0.618948	1	oligodendrocytes_03
HMBOX1	-0.00878887	0.140623	-0.158201	-0.115291	0.61904	1	oligodendrocytes_03
OSBPL9	0.0951976	0.289833	-0.0994375	0.958634	0.619417	1	oligodendrocytes_03
SHB	0.0746927	0.230871	-0.0814859	0.937356	0.61954	1	oligodendrocytes_03
LGR5	0.029994	0.120099	-0.0601106	0.652433	0.620221	1	oligodendrocytes_03
MIGA1	0.0321236	0.112892	-0.0486449	0.779525	0.620422	1	oligodendrocytes_03
ATAD2B	0.0286654	0.101281	-0.0439504	0.773704	0.620503	1	oligodendrocytes_03
AGO3	0.0258196	0.136599	-0.0849599	0.456813	0.622609	1	oligodendrocytes_03
ZC3H6	0.0653622	0.308422	-0.177697	0.527062	0.622832	1	oligodendrocytes_03
STX16	0.0817701	0.313875	-0.150335	0.69049	0.623892	1	oligodendrocytes_03
FBXL17	0.109017	0.325897	-0.107863	0.985199	0.624109	1	oligodendrocytes_03
IGF1R	0.128498	0.404796	-0.1478	0.911521	0.624787	1	oligodendrocytes_03
CERS4	0.0412529	0.132623	-0.0501177	0.884904	0.625173	1	oligodendrocytes_03
UBR1	0.033317	0.134012	-0.0673775	0.648497	0.625219	1	oligodendrocytes_03
ZMYM2	-0.0157842	0.10607	-0.137639	-0.25388	0.625556	1	oligodendrocytes_03
YLPM1	0.03056	0.143875	-0.0827553	0.528582	0.627712	1	oligodendrocytes_03
HNRNPDL	0.159741	0.499396	-0.179915	0.921774	0.627951	1	oligodendrocytes_03
UBE2H	0.0284937	0.149288	-0.0923009	0.462327	0.629615	1	oligodendrocytes_03
CPSF6	0.0550469	0.172247	-0.0621534	0.92056	0.631718	1	oligodendrocytes_03
DOCK4	0.0650368	0.223224	-0.0931502	0.805817	0.632078	1	oligodendrocytes_03
NFIX	-0.0159118	0.130218	-0.162041	-0.213417	0.633372	1	oligodendrocytes_03
TOM1L2	0.0804711	0.252824	-0.0918823	0.915099	0.633996	1	oligodendrocytes_03
RALGAPA2	0.036344	0.162009	-0.0893207	0.566849	0.634292	1	oligodendrocytes_03
CLDND1	-0.152832	0.170766	-0.476431	-0.92567	0.634317	1	oligodendrocytes_03
MAG	-0.0463404	0.243859	-0.33654	-0.312976	0.634328	1	oligodendrocytes_03
LPP	0.0280162	0.175129	-0.119097	0.373255	0.635831	1	oligodendrocytes_03
HIP1	-0.0960987	0.170326	-0.362523	-0.706955	0.637211	1	oligodendrocytes_03
TRPC4AP	0.0519753	0.214343	-0.110393	0.6274	0.6374	1	oligodendrocytes_03
PDE1C	-0.142435	0.152737	-0.437607	-0.945781	0.638791	1	oligodendrocytes_03
FBXL7	-0.0951009	0.103042	-0.293243	-0.940709	0.638901	1	oligodendrocytes_03
CDC14B	-0.0852314	0.125463	-0.295926	-0.792856	0.639007	1	oligodendrocytes_03
CREBBP	-0.0469292	0.0519552	-0.145814	-0.930173	0.642548	1	oligodendrocytes_03
KIAA0930	0.0796859	0.275361	-0.115989	0.798169	0.643443	1	oligodendrocytes_03
MAP3K2	-0.00453286	0.155839	-0.164905	-0.0553977	0.644293	1	oligodendrocytes_03
SNX30	-0.0476061	0.0535077	-0.14872	-0.922785	0.644593	1	oligodendrocytes_03
MAPRE2	-0.0277693	0.143892	-0.199431	-0.317059	0.644723	1	oligodendrocytes_03
HBS1L	-0.0445063	0.104063	-0.193075	-0.58714	0.645665	1	oligodendrocytes_03
ARID1B	-0.062941	0.099992	-0.225874	-0.757134	0.64715	1	oligodendrocytes_03
RFTN2	-0.122607	0.152125	-0.397339	-0.874689	0.647172	1	oligodendrocytes_03
DOCK1	-0.0828038	0.129761	-0.295369	-0.763496	0.6488	1	oligodendrocytes_03
MNAT1	-0.0401042	0.0937309	-0.173939	-0.587311	0.648975	1	oligodendrocytes_03
RAB40B	-0.0764236	0.160802	-0.313649	-0.631415	0.652078	1	oligodendrocytes_03
CPNE2	0.0349431	0.122119	-0.0522326	0.785623	0.652195	1	oligodendrocytes_03
ARAP2	-0.0864836	0.131951	-0.304918	-0.775998	0.652235	1	oligodendrocytes_03
NCOR2	0.061225	0.194697	-0.0722472	0.899055	0.652532	1	oligodendrocytes_03
TMTC4	-0.0578766	0.347945	-0.463698	-0.279522	0.65271	1	oligodendrocytes_03
TTC3	0.103252	0.328131	-0.121627	0.899908	0.653997	1	oligodendrocytes_03
FA2H	-0.0752434	0.119703	-0.27019	-0.756486	0.654355	1	oligodendrocytes_03
PRRC2C	-0.0741769	0.109046	-0.2574	-0.793481	0.654629	1	oligodendrocytes_03
RBM39	0.0659157	0.22017	-0.0883385	0.837529	0.657022	1	oligodendrocytes_03
SLC1A3	0.0323403	0.143552	-0.0788719	0.569954	0.657038	1	oligodendrocytes_03
DOCK10	-0.0854064	0.197664	-0.368477	-0.59135	0.658005	1	oligodendrocytes_03
ERBB3	0.000731682	0.124392	-0.122928	0.0115969	0.66127	1	oligodendrocytes_03
SLC24A2	-0.0915226	0.196792	-0.379837	-0.622172	0.662232	1	oligodendrocytes_03
LCORL	-0.0612614	0.0731081	-0.195631	-0.893582	0.663154	1	oligodendrocytes_03
NEMF	0.00880001	0.0931451	-0.0755451	0.20449	0.6634	1	oligodendrocytes_03
NIPBL	-0.0482495	0.0537599	-0.150259	-0.927046	0.664358	1	oligodendrocytes_03
DIP2A	-0.0517614	0.070569	-0.174092	-0.829316	0.664686	1	oligodendrocytes_03
DYNC1I1	0.0589266	0.1868	-0.0689468	0.90319	0.66478	1	oligodendrocytes_03
FYN	0.000501302	0.129184	-0.128181	0.00763534	0.666269	1	oligodendrocytes_03
KMT2E	-0.0659615	0.0745801	-0.206503	-0.919886	0.666466	1	oligodendrocytes_03
IKZF2	0.0941762	0.322454	-0.134102	0.808584	0.666566	1	oligodendrocytes_03
TACC1	0.00808562	0.252019	-0.235848	0.0649667	0.667612	1	oligodendrocytes_03
KCNMB4	0.11578	0.475631	-0.244072	0.630603	0.668517	1	oligodendrocytes_03
BACH2	-0.0638127	0.0860684	-0.213694	-0.834466	0.668778	1	oligodendrocytes_03
RIF1	-0.0452225	0.0745389	-0.164984	-0.740093	0.669331	1	oligodendrocytes_03
ANKRD12	-0.034201	0.168301	-0.236703	-0.331023	0.669434	1	oligodendrocytes_03
SERINC5	-0.0442952	0.127442	-0.216033	-0.505522	0.669577	1	oligodendrocytes_03
SETD2	-0.0470163	0.075746	-0.169779	-0.75064	0.670186	1	oligodendrocytes_03
ROBO1	-0.051885	0.107424	-0.211194	-0.638338	0.670801	1	oligodendrocytes_03
BRAF	-0.0201252	0.073887	-0.114137	-0.419569	0.671138	1	oligodendrocytes_03
SEMA3B	0.0291262	0.196568	-0.138316	0.340932	0.672083	1	oligodendrocytes_03
LRRFIP2	-0.0834278	0.116444	-0.283299	-0.818103	0.673324	1	oligodendrocytes_03
CEP192	0.00796117	0.12181	-0.105888	0.137055	0.673453	1	oligodendrocytes_03
TMCC1	0.0532269	0.21764	-0.111187	0.634515	0.674389	1	oligodendrocytes_03
ATRX	-0.0310143	0.136818	-0.198846	-0.362188	0.674685	1	oligodendrocytes_03
NKTR	-0.110668	0.149484	-0.37082	-0.833765	0.676142	1	oligodendrocytes_03
TMEM131	0.0131876	0.0851669	-0.0587916	0.359094	0.676306	1	oligodendrocytes_03
FUBP1	0.0302587	0.129383	-0.068866	0.598297	0.676784	1	oligodendrocytes_03
ZNF407	0.0333676	0.206653	-0.139918	0.377408	0.67683	1	oligodendrocytes_03
ZRANB2	-0.0763409	0.0970845	-0.249766	-0.862766	0.67812	1	oligodendrocytes_03
HMGB1	0.00742439	0.241184	-0.226335	0.0622499	0.678182	1	oligodendrocytes_03
DNM2	0.0540732	0.196734	-0.0885871	0.742894	0.679319	1	oligodendrocytes_03
MICU2	-0.0228278	0.0497685	-0.095424	-0.616307	0.679834	1	oligodendrocytes_03
TAOK1	-0.0431739	0.124887	-0.211235	-0.503504	0.679884	1	oligodendrocytes_03
FAM102A	0.0484836	0.219197	-0.122229	0.556642	0.680381	1	oligodendrocytes_03
WNK1	-0.0251021	0.101955	-0.152159	-0.387221	0.681177	1	oligodendrocytes_03
SLCO1A2	-0.0395807	0.237495	-0.316656	-0.279984	0.682623	1	oligodendrocytes_03
ITGA2	-0.0789658	0.174176	-0.332107	-0.611398	0.684208	1	oligodendrocytes_03
ATG7	0.00819714	0.13904	-0.122646	0.12279	0.684369	1	oligodendrocytes_03
SPOCK3	-0.081403	0.101868	-0.264674	-0.870553	0.684735	1	oligodendrocytes_03
NTRK2	0.214472	0.768839	-0.339896	0.758263	0.685384	1	oligodendrocytes_03
ZNF706	-0.0705003	0.0918437	-0.232844	-0.851144	0.685733	1	oligodendrocytes_03
NLK	-0.0210938	0.143941	-0.186129	-0.250511	0.686756	1	oligodendrocytes_03
FNIP2	-0.0239814	0.141263	-0.189226	-0.284443	0.686937	1	oligodendrocytes_03
PI4KA	0.0289801	0.121094	-0.0631334	0.61663	0.687801	1	oligodendrocytes_03
DYNC1I2	0.0788605	0.274049	-0.116328	0.79187	0.688737	1	oligodendrocytes_03
ANKRD18A	0.0094447	0.0545882	-0.0356988	0.410054	0.691845	1	oligodendrocytes_03
SLCO3A1	0.0714473	0.247492	-0.104597	0.795449	0.692875	1	oligodendrocytes_03
KNOP1	0.116225	0.423363	-0.190912	0.741678	0.693453	1	oligodendrocytes_03
ALCAM	-0.0875772	0.115442	-0.290596	-0.845477	0.693979	1	oligodendrocytes_03
B3GAT1	0.0291347	0.136201	-0.0779311	0.533345	0.69407	1	oligodendrocytes_03
C9orf85	-0.0511369	0.0682606	-0.170534	-0.839436	0.69411	1	oligodendrocytes_03
LUC7L3	-0.144377	0.191815	-0.480568	-0.841704	0.695657	1	oligodendrocytes_03
UBR2	0.016671	0.104136	-0.0707941	0.373572	0.696908	1	oligodendrocytes_03
SPIN1	0.050776	0.211641	-0.110089	0.618648	0.697076	1	oligodendrocytes_03
R3HDM2	-0.0706493	0.126618	-0.267917	-0.701942	0.699295	1	oligodendrocytes_03
CSMD2	-0.0626548	0.258937	-0.384247	-0.381854	0.701939	1	oligodendrocytes_03
FTO	0.00859661	0.211565	-0.194372	0.0830131	0.702908	1	oligodendrocytes_03
PUM3	0.00964609	0.109854	-0.0905618	0.188668	0.703748	1	oligodendrocytes_03
KAT6A	-0.0364356	0.0671063	-0.139978	-0.689697	0.704868	1	oligodendrocytes_03
HSD17B4	0.0589412	0.257635	-0.139753	0.58141	0.705016	1	oligodendrocytes_03
MYO18A	-0.053398	0.08571	-0.192506	-0.752352	0.705819	1	oligodendrocytes_03
ARHGEF7	0.0131882	0.191942	-0.165566	0.144603	0.706675	1	oligodendrocytes_03
MAP7	-0.0349579	0.130112	-0.200028	-0.415073	0.707861	1	oligodendrocytes_03
PLAAT3	0.0613678	0.208773	-0.0860374	0.815973	0.708062	1	oligodendrocytes_03
RNF169	0.0436144	0.164767	-0.0775385	0.705576	0.709026	1	oligodendrocytes_03
LARGE1	-0.000670311	0.137528	-0.138869	-0.00950651	0.709058	1	oligodendrocytes_03
LIPA	-0.0758096	0.193544	-0.345163	-0.551632	0.709658	1	oligodendrocytes_03
TNIK	0.197532	0.671989	-0.276925	0.815997	0.711294	1	oligodendrocytes_03
ENOX2	-0.0930695	0.1944	-0.380539	-0.634546	0.711803	1	oligodendrocytes_03
VPS35L	0.0245975	0.154779	-0.105583	0.370333	0.712577	1	oligodendrocytes_03
PADI2	0.0153201	0.115776	-0.085136	0.298905	0.713443	1	oligodendrocytes_03
CNNM2	0.042863	0.165709	-0.0799834	0.683862	0.713565	1	oligodendrocytes_03
MEIS2	0.0892904	0.306035	-0.127454	0.807428	0.714142	1	oligodendrocytes_03
CNDP1	0.212805	0.758883	-0.333273	0.763792	0.714418	1	oligodendrocytes_03
HECW2	-0.0356886	0.184771	-0.256148	-0.317284	0.715886	1	oligodendrocytes_03
NFKB1	-0.00847241	0.0970358	-0.113981	-0.157387	0.71707	1	oligodendrocytes_03
RASGRF2	0.160517	0.594903	-0.273869	0.724258	0.717802	1	oligodendrocytes_03
TRAPPC9	0.0658455	0.224626	-0.0929352	0.812786	0.718119	1	oligodendrocytes_03
RNF13	0.0658869	0.266112	-0.134338	0.644953	0.718689	1	oligodendrocytes_03
RAB6A	-0.053261	0.0906674	-0.197189	-0.725288	0.719055	1	oligodendrocytes_03
PIBF1	-0.0471458	0.0779201	-0.172212	-0.738843	0.719154	1	oligodendrocytes_03
RHOBTB1	-0.07722	0.12301	-0.27745	-0.755872	0.719248	1	oligodendrocytes_03
MOB3B	-0.100002	0.143231	-0.343235	-0.805811	0.719771	1	oligodendrocytes_03
CDH19	0.00743452	0.257032	-0.242163	0.0583795	0.720029	1	oligodendrocytes_03
SPECC1	-0.0784013	0.149157	-0.305959	-0.675272	0.72005	1	oligodendrocytes_03
RBM26	-0.0328947	0.119887	-0.185676	-0.421991	0.720081	1	oligodendrocytes_03
KIAA2026	-0.0467737	0.0705289	-0.164076	-0.781523	0.720372	1	oligodendrocytes_03
RAD50	0.0367554	0.128087	-0.054576	0.788768	0.721362	1	oligodendrocytes_03
FAM13B	0.0699235	0.239517	-0.0996699	0.808095	0.721497	1	oligodendrocytes_03
ITSN2	0.049293	0.19163	-0.0930444	0.678757	0.721675	1	oligodendrocytes_03
RNF220	-0.0630562	0.188658	-0.314771	-0.490984	0.7226	1	oligodendrocytes_03
TBCK	0.0242947	0.135497	-0.0869073	0.428201	0.7227	1	oligodendrocytes_03
PUM2	0.0185411	0.122226	-0.0851434	0.350485	0.722779	1	oligodendrocytes_03
RPRD2	-0.00828825	0.0889576	-0.105534	-0.167047	0.723645	1	oligodendrocytes_03
ZCCHC7	-0.0208722	0.147218	-0.188963	-0.243374	0.726273	1	oligodendrocytes_03
SLF2	-0.0824806	0.12183	-0.286791	-0.79124	0.726319	1	oligodendrocytes_03
NPAS3	0.0308541	0.237267	-0.175558	0.292971	0.727058	1	oligodendrocytes_03
RSRP1	0.0188986	0.232204	-0.194406	0.173651	0.727901	1	oligodendrocytes_03
FAM107B	-0.0546679	0.147496	-0.256832	-0.530002	0.728832	1	oligodendrocytes_03
KIDINS220	-0.0240001	0.149041	-0.197041	-0.27184	0.729249	1	oligodendrocytes_03
GOLGA4	-0.0208652	0.176681	-0.218412	-0.207015	0.730221	1	oligodendrocytes_03
PCSK6	0.143599	0.517122	-0.229924	0.753498	0.730338	1	oligodendrocytes_03
LRBA	-0.0516204	0.0843228	-0.187563	-0.744238	0.731369	1	oligodendrocytes_03
TRIM44	0.0542537	0.188122	-0.0796147	0.794326	0.731788	1	oligodendrocytes_03
EIF4G3	-0.0636978	0.0960027	-0.223398	-0.781747	0.731842	1	oligodendrocytes_03
ZNF91	0.0400301	0.140409	-0.0603489	0.781613	0.732727	1	oligodendrocytes_03
SMG6	-0.0326797	0.0548449	-0.120204	-0.731806	0.733106	1	oligodendrocytes_03
TUT4	-0.0379723	0.0936669	-0.169612	-0.565367	0.734032	1	oligodendrocytes_03
RGCC	0.0854567	0.40269	-0.231777	0.527977	0.735001	1	oligodendrocytes_03
PPP1R9A	-0.0669115	0.119771	-0.253594	-0.702497	0.735319	1	oligodendrocytes_03
SOS1	0.0294485	0.123652	-0.064755	0.612695	0.736033	1	oligodendrocytes_03
APBA1	-0.045369	0.08669	-0.177428	-0.673348	0.736886	1	oligodendrocytes_03
NASP	0.0468724	0.172583	-0.0788381	0.730792	0.73722	1	oligodendrocytes_03
BCLAF1	0.018688	0.0997772	-0.0624012	0.451698	0.737577	1	oligodendrocytes_03
VPS13D	-0.0401994	0.0658743	-0.146273	-0.74278	0.738177	1	oligodendrocytes_03
GNB1	-0.034787	0.0880069	-0.157581	-0.55525	0.73844	1	oligodendrocytes_03
TNRC6B	-0.090826	0.160149	-0.341801	-0.709298	0.739833	1	oligodendrocytes_03
HDAC9	-0.0128269	0.224116	-0.24977	-0.106102	0.739932	1	oligodendrocytes_03
RDX	-0.0219327	0.171822	-0.215688	-0.221864	0.74343	1	oligodendrocytes_03
ZNF365	0.0767684	0.279107	-0.12557	0.743622	0.743674	1	oligodendrocytes_03
HP1BP3	-0.00802195	0.152083	-0.168127	-0.0982029	0.745688	1	oligodendrocytes_03
WDR33	-0.0251118	0.056554	-0.106778	-0.602679	0.746536	1	oligodendrocytes_03
SMG1	-0.0243863	0.074429	-0.123202	-0.483693	0.74689	1	oligodendrocytes_03
TMC7	0.0345442	0.187855	-0.118767	0.441622	0.747495	1	oligodendrocytes_03
SEM1	0.0929013	0.346768	-0.160965	0.71724	0.747637	1	oligodendrocytes_03
SH3PXD2A	0.0499928	0.192666	-0.0926804	0.686773	0.748206	1	oligodendrocytes_03
MED27	-0.0320604	0.0638433	-0.127964	-0.655212	0.752058	1	oligodendrocytes_03
ASTN2	-0.0967433	0.168956	-0.362442	-0.71364	0.753956	1	oligodendrocytes_03
STXBP3	-0.0693339	0.113923	-0.252591	-0.741537	0.754606	1	oligodendrocytes_03
TMEM165	0.0625136	0.266193	-0.141166	0.601556	0.755397	1	oligodendrocytes_03
CDH20	-0.0874013	0.314636	-0.489439	-0.426088	0.756064	1	oligodendrocytes_03
ELMO1	-0.0457128	0.207139	-0.298565	-0.354339	0.756298	1	oligodendrocytes_03
LDB3	-0.137653	0.250732	-0.526038	-0.694659	0.756436	1	oligodendrocytes_03
CDKL1	0.0559198	0.2286	-0.116761	0.634703	0.756758	1	oligodendrocytes_03
FNBP4	-0.0413553	0.0883901	-0.171101	-0.624723	0.757375	1	oligodendrocytes_03
NUBPL	0.0191285	0.153174	-0.114917	0.279691	0.759327	1	oligodendrocytes_03
TTBK2	0.013424	0.116406	-0.0895583	0.255486	0.75951	1	oligodendrocytes_03
MPRIP	-0.000556508	0.0695005	-0.0706135	-0.0155693	0.759661	1	oligodendrocytes_03
DENND5B	0.0461	0.168691	-0.076491	0.737039	0.759903	1	oligodendrocytes_03
RICTOR	-0.0406375	0.0953311	-0.176606	-0.585783	0.760119	1	oligodendrocytes_03
RASA1	-0.130652	0.314257	-0.575562	-0.575564	0.760307	1	oligodendrocytes_03
CALD1	-0.056841	0.143755	-0.257437	-0.555378	0.760478	1	oligodendrocytes_03
DNER	0.0311778	0.191962	-0.129606	0.380059	0.760654	1	oligodendrocytes_03
PRRG1	0.00278315	0.139289	-0.133723	0.0399608	0.760862	1	oligodendrocytes_03
CDC42BPB	-0.0389568	0.0792209	-0.157135	-0.646094	0.760973	1	oligodendrocytes_03
GLG1	-0.00650528	0.122185	-0.135196	-0.0990755	0.761842	1	oligodendrocytes_03
CTNNA1	0.0795475	0.309682	-0.150587	0.677475	0.762199	1	oligodendrocytes_03
CTTNBP2	0.0444387	0.180452	-0.0915741	0.640369	0.762586	1	oligodendrocytes_03
RELCH	-0.0327234	0.0582801	-0.123727	-0.704772	0.762614	1	oligodendrocytes_03
SLC22A15	0.00315828	0.228583	-0.222267	0.0274597	0.762773	1	oligodendrocytes_03
PSPC1	0.00793307	0.15281	-0.136944	0.107322	0.762773	1	oligodendrocytes_03
MAPK8	-0.0336838	0.0646287	-0.131996	-0.671523	0.763004	1	oligodendrocytes_03
CLIC4	-0.095348	0.181032	-0.371728	-0.676166	0.763182	1	oligodendrocytes_03
MPDZ	0.0388695	0.238006	-0.160267	0.382565	0.76452	1	oligodendrocytes_03
CERT1	-0.0313882	0.0529908	-0.115767	-0.729088	0.764825	1	oligodendrocytes_03
NTM	0.121975	0.530897	-0.286947	0.584627	0.766235	1	oligodendrocytes_03
ZNF708	0.0934009	0.371724	-0.184922	0.657734	0.766307	1	oligodendrocytes_03
TPD52	-0.0501048	0.0851628	-0.185372	-0.725995	0.766402	1	oligodendrocytes_03
SLC22A23	0.11569	0.466445	-0.235065	0.646456	0.767968	1	oligodendrocytes_03
HERC1	0.0428418	0.177878	-0.092194	0.621824	0.768154	1	oligodendrocytes_03
GATAD1	0.0460263	0.30402	-0.211968	0.349659	0.768722	1	oligodendrocytes_03
MED13	0.0070767	0.0934858	-0.0793324	0.160516	0.769354	1	oligodendrocytes_03
ERCC6L2	0.0210985	0.144634	-0.102437	0.33474	0.770155	1	oligodendrocytes_03
ATF7	0.0193346	0.170163	-0.131494	0.251246	0.770361	1	oligodendrocytes_03
TAOK3	-0.0430597	0.0970233	-0.183143	-0.602467	0.77043	1	oligodendrocytes_03
IGSF11	0.0101348	0.251235	-0.230965	0.0823885	0.77154	1	oligodendrocytes_03
KIRREL3	-0.0679899	0.436244	-0.572224	-0.264278	0.77159	1	oligodendrocytes_03
IQCJ-SCHIP1	0.263925	1.01197	-0.484117	0.691516	0.771677	1	oligodendrocytes_03
RTTN	0.0371693	0.141544	-0.0672056	0.697969	0.772676	1	oligodendrocytes_03
NECAB1	-0.0507302	0.191509	-0.29297	-0.410459	0.772884	1	oligodendrocytes_03
KLF7	-0.0213971	0.0824751	-0.125269	-0.403741	0.774202	1	oligodendrocytes_03
ASXL1	-0.00356655	0.0713542	-0.0784873	-0.0933027	0.774676	1	oligodendrocytes_03
SRRM1	-0.0675411	0.141186	-0.276268	-0.634216	0.774706	1	oligodendrocytes_03
BICRAL	-0.0208904	0.133567	-0.175347	-0.265087	0.774844	1	oligodendrocytes_03
HSPA12A	0.022009	0.157253	-0.113235	0.318956	0.774854	1	oligodendrocytes_03
PKN2	-0.0317778	0.0562654	-0.119821	-0.707418	0.77586	1	oligodendrocytes_03
ZNF148	-0.0379665	0.0900283	-0.165961	-0.581375	0.778116	1	oligodendrocytes_03
PPP2R5C	0.0150808	0.0844135	-0.054252	0.426317	0.778425	1	oligodendrocytes_03
UBE2R2	-0.0566721	0.105058	-0.218403	-0.686792	0.778579	1	oligodendrocytes_03
C12orf76	0.0581239	0.220118	-0.10387	0.703241	0.779741	1	oligodendrocytes_03
NCOR1	-0.0185749	0.0995019	-0.136652	-0.308326	0.78004	1	oligodendrocytes_03
FEZ1	0.0845687	0.319626	-0.150488	0.705156	0.78056	1	oligodendrocytes_03
LRRC63	0.0619575	0.247897	-0.123982	0.653086	0.781707	1	oligodendrocytes_03
UBR3	0.0342778	0.171448	-0.102893	0.489779	0.784181	1	oligodendrocytes_03
MEIS1	-0.0351652	0.163583	-0.233914	-0.346783	0.784259	1	oligodendrocytes_03
PLCL1	0.0728253	0.336025	-0.190374	0.542307	0.784871	1	oligodendrocytes_03
PRH1	0.0297194	0.250286	-0.190847	0.264088	0.786737	1	oligodendrocytes_03
HDAC8	0.0377512	0.163061	-0.0875586	0.590465	0.787025	1	oligodendrocytes_03
CERCAM	0.00805381	0.410594	-0.394486	0.0392139	0.787698	1	oligodendrocytes_03
LRRTM3	-0.136715	0.266539	-0.539968	-0.664485	0.788692	1	oligodendrocytes_03
KIF1B	-0.0104893	0.104864	-0.125842	-0.178224	0.790643	1	oligodendrocytes_03
NBEA	-0.0527095	0.175403	-0.280822	-0.452885	0.791463	1	oligodendrocytes_03
ADNP	-0.0141613	0.084538	-0.112861	-0.281214	0.792048	1	oligodendrocytes_03
TRIM9	0.019321	0.17458	-0.135938	0.243905	0.793274	1	oligodendrocytes_03
PBRM1	0.0257058	0.102633	-0.051221	0.654939	0.793438	1	oligodendrocytes_03
STOX2	0.0218676	0.193333	-0.149598	0.249962	0.793881	1	oligodendrocytes_03
KMT2A	0.0411949	0.163828	-0.0814378	0.658393	0.796945	1	oligodendrocytes_03
ERC1	0.0305504	0.167124	-0.106023	0.438427	0.7972	1	oligodendrocytes_03
PPA2	-0.0278749	0.128205	-0.183955	-0.350038	0.798068	1	oligodendrocytes_03
HERC2	-0.0433727	0.0949202	-0.181666	-0.614702	0.798076	1	oligodendrocytes_03
VPS8	-0.0344116	0.0762893	-0.145113	-0.609259	0.798473	1	oligodendrocytes_03
UGT8	-0.0573581	0.131877	-0.246593	-0.594075	0.800017	1	oligodendrocytes_03
CPQ	-0.089395	0.179731	-0.358522	-0.651036	0.801086	1	oligodendrocytes_03
MATN2	0.0733561	0.320054	-0.173341	0.582801	0.801236	1	oligodendrocytes_03
VWA8	0.0632197	0.253195	-0.126756	0.652233	0.801454	1	oligodendrocytes_03
RCAN2	0.0293172	0.258677	-0.200042	0.250527	0.801596	1	oligodendrocytes_03
HNRNPA2B1	0.0231038	0.369939	-0.323731	0.13056	0.802135	1	oligodendrocytes_03
USP34	-0.0157966	0.121325	-0.152918	-0.225792	0.803077	1	oligodendrocytes_03
NRDC	0.0537849	0.215199	-0.107629	0.65308	0.80479	1	oligodendrocytes_03
FMNL2	0.0426195	0.225718	-0.140479	0.456217	0.806929	1	oligodendrocytes_03
TULP4	-0.0528299	0.107136	-0.212796	-0.647291	0.807557	1	oligodendrocytes_03
PPFIBP1	-0.027546	0.223228	-0.278321	-0.21529	0.808448	1	oligodendrocytes_03
ANKRD44	0.0422717	0.212482	-0.127939	0.486755	0.808594	1	oligodendrocytes_03
BCKDHB	0.0372609	0.166339	-0.0918174	0.565781	0.808738	1	oligodendrocytes_03
GPM6B	0.0274293	0.230334	-0.175475	0.264955	0.809314	1	oligodendrocytes_03
TAF15	0.0239314	0.0974802	-0.0496174	0.637736	0.809555	1	oligodendrocytes_03
UBL3	0.02694	0.164084	-0.110204	0.385007	0.810455	1	oligodendrocytes_03
PRKN	0.0642108	0.283207	-0.154786	0.574671	0.810693	1	oligodendrocytes_03
SF1	0.0427483	0.272066	-0.18657	0.365366	0.811222	1	oligodendrocytes_03
GNAQ	0.0245295	0.180256	-0.131197	0.308726	0.812284	1	oligodendrocytes_03
BTRC	-0.0459063	0.112269	-0.204082	-0.568828	0.812614	1	oligodendrocytes_03
NCOA2	0.00286235	0.141843	-0.136118	0.0403662	0.813912	1	oligodendrocytes_03
INSR	-0.0626487	0.131387	-0.256685	-0.632816	0.815109	1	oligodendrocytes_03
MON2	-0.00367816	0.166155	-0.173511	-0.0424479	0.815535	1	oligodendrocytes_03
SLC9A9	-0.0119984	0.21176	-0.235757	-0.105097	0.815641	1	oligodendrocytes_03
GREB1L	0.0640409	0.35435	-0.226268	0.432359	0.82012	1	oligodendrocytes_03
ZNF704	0.0626225	0.283557	-0.158312	0.555539	0.821125	1	oligodendrocytes_03
ZNF608	0.0813115	0.338946	-0.176323	0.618579	0.822726	1	oligodendrocytes_03
ARFGEF1	-0.0167838	0.0385294	-0.072097	-0.594715	0.822966	1	oligodendrocytes_03
ATXN1	0.0823066	0.348507	-0.183894	0.606003	0.823185	1	oligodendrocytes_03
PPP2R3A	-0.0459281	0.109416	-0.201272	-0.579473	0.825861	1	oligodendrocytes_03
RCOR3	-0.0359782	0.0863178	-0.158274	-0.5766	0.826282	1	oligodendrocytes_03
FRYL	0.0714081	0.302939	-0.160123	0.604485	0.826981	1	oligodendrocytes_03
RAB2A	-0.0451817	0.118212	-0.208576	-0.541968	0.827023	1	oligodendrocytes_03
CDK5RAP2	0.0412085	0.18282	-0.100403	0.570342	0.82819	1	oligodendrocytes_03
ARID1A	-0.012569	0.0688681	-0.0940062	-0.302501	0.828828	1	oligodendrocytes_03
RAB11FIP4	0.0167024	0.140042	-0.106637	0.265415	0.829629	1	oligodendrocytes_03
VPS53	0.0188456	0.0802828	-0.0425916	0.60121	0.830518	1	oligodendrocytes_03
ADD1	0.0277433	0.21379	-0.158303	0.292271	0.832202	1	oligodendrocytes_03
PHF3	-0.0228796	0.115099	-0.160858	-0.325002	0.833718	1	oligodendrocytes_03
ELF1	0.0337626	0.144856	-0.0773311	0.595655	0.83572	1	oligodendrocytes_03
BRWD1	-0.00543706	0.134335	-0.145209	-0.0762416	0.835804	1	oligodendrocytes_03
KAT2B	-0.0177157	0.168718	-0.204149	-0.186245	0.83599	1	oligodendrocytes_03
EHMT1	0.0331077	0.150311	-0.0840957	0.553652	0.83693	1	oligodendrocytes_03
CLASP2	0.0381864	0.18779	-0.111417	0.500282	0.838137	1	oligodendrocytes_03
KLHL2	-0.00530016	0.0967589	-0.107359	-0.101785	0.838358	1	oligodendrocytes_03
DIXDC1	-0.00638345	0.0999357	-0.112703	-0.117677	0.839761	1	oligodendrocytes_03
TRIM59	-0.0219189	0.279946	-0.323784	-0.142316	0.839765	1	oligodendrocytes_03
RAD51B	-0.0710888	0.170742	-0.31292	-0.576152	0.84042	1	oligodendrocytes_03
SETD5	0.00777986	0.128957	-0.113398	0.125834	0.840757	1	oligodendrocytes_03
PALM2AKAP2	0.0121955	0.303764	-0.279373	0.0819797	0.844114	1	oligodendrocytes_03
CD47	-0.0546626	0.170899	-0.280224	-0.474978	0.846175	1	oligodendrocytes_03
RUFY2	-0.0492858	0.119965	-0.218536	-0.570741	0.846555	1	oligodendrocytes_03
CADM1	0.00319821	0.189693	-0.183297	0.0336115	0.846937	1	oligodendrocytes_03
LCOR	-0.0427119	0.109547	-0.194971	-0.549813	0.847757	1	oligodendrocytes_03
ZFR	0.0313381	0.139765	-0.0770888	0.566479	0.848082	1	oligodendrocytes_03
NSD3	-0.00258156	0.11042	-0.115583	-0.0447761	0.849649	1	oligodendrocytes_03
ZFC3H1	-0.0112918	0.0572769	-0.0798606	-0.322765	0.849933	1	oligodendrocytes_03
WWP1	0.0438592	0.195367	-0.107649	0.567379	0.851056	1	oligodendrocytes_03
SYT9	-0.0149475	0.0934141	-0.123309	-0.270359	0.851084	1	oligodendrocytes_03
ZNF146	0.0273011	0.13838	-0.0837776	0.481722	0.851865	1	oligodendrocytes_03
NAPEPLD	0.0446003	0.218735	-0.129534	0.501998	0.852501	1	oligodendrocytes_03
PAXBP1	-0.0321302	0.0835432	-0.147803	-0.544412	0.852582	1	oligodendrocytes_03
NFAT5	-0.0341281	0.0857864	-0.154043	-0.557813	0.853433	1	oligodendrocytes_03
CNOT2	0.0225484	0.186212	-0.141115	0.27003	0.854557	1	oligodendrocytes_03
C10orf90	0.0436368	0.212868	-0.125594	0.505384	0.854591	1	oligodendrocytes_03
ARID4B	0.0362538	0.189208	-0.1167	0.46456	0.856451	1	oligodendrocytes_03
BPTF	-0.0688632	0.178549	-0.316276	-0.545524	0.856751	1	oligodendrocytes_03
NEK7	-0.0169711	0.117609	-0.151551	-0.24716	0.856973	1	oligodendrocytes_03
MEF2A	-0.0443647	0.208447	-0.297177	-0.343945	0.857574	1	oligodendrocytes_03
TRIP12	-0.0226639	0.0731397	-0.118468	-0.463661	0.858518	1	oligodendrocytes_03
UBE2K	-0.0246614	0.0659255	-0.115248	-0.53358	0.860139	1	oligodendrocytes_03
THADA	0.00825117	0.140608	-0.124106	0.122185	0.860655	1	oligodendrocytes_03
RPAP2	-0.0199523	0.0553914	-0.095296	-0.519031	0.861081	1	oligodendrocytes_03
ZBTB44	-0.0333127	0.116408	-0.183033	-0.43609	0.861153	1	oligodendrocytes_03
TCF4	-0.021135	0.146454	-0.188724	-0.247176	0.861198	1	oligodendrocytes_03
ARIH1	-0.0315663	0.0839935	-0.147126	-0.535383	0.861795	1	oligodendrocytes_03
MBNL1	-0.0474112	0.172942	-0.267764	-0.421706	0.862422	1	oligodendrocytes_03
KANSL1L	0.0199409	0.149933	-0.110052	0.300659	0.864223	1	oligodendrocytes_03
CAMSAP2	0.027743	0.148116	-0.0926304	0.451721	0.864444	1	oligodendrocytes_03
TRIM2	-0.005108	0.183962	-0.194178	-0.0529513	0.864842	1	oligodendrocytes_03
ANKUB1	0.273309	1.29094	-0.744326	0.526393	0.864937	1	oligodendrocytes_03
ZNF37A	0.0100496	0.0904482	-0.070349	0.244991	0.866325	1	oligodendrocytes_03
ATXN10	0.0274526	0.168276	-0.113371	0.382083	0.867298	1	oligodendrocytes_03
PUM1	0.0158204	0.0948104	-0.0631696	0.392549	0.867351	1	oligodendrocytes_03
VPS54	0.00142662	0.0922814	-0.0894282	0.0307757	0.867451	1	oligodendrocytes_03
OTUD7B	0.0150475	0.126134	-0.0960392	0.265492	0.868575	1	oligodendrocytes_03
IQGAP1	0.0891227	0.423294	-0.245049	0.522717	0.86908	1	oligodendrocytes_03
PCCA	-0.019234	0.0957372	-0.134205	-0.32789	0.871157	1	oligodendrocytes_03
TBC1D12	0.0252558	0.242167	-0.191655	0.228206	0.87184	1	oligodendrocytes_03
PLPP1	0.0305851	0.164491	-0.10332	0.447672	0.872461	1	oligodendrocytes_03
SENP6	0.033224	0.157631	-0.0911827	0.523427	0.873124	1	oligodendrocytes_03
FUS	-0.0294053	0.0938792	-0.15269	-0.467482	0.873604	1	oligodendrocytes_03
ARHGAP35	-0.0286201	0.0885616	-0.145802	-0.478695	0.873639	1	oligodendrocytes_03
KANSL1	-0.0982572	0.289479	-0.485994	-0.496679	0.87433	1	oligodendrocytes_03
ZBED5	-0.0206931	0.126634	-0.16802	-0.27529	0.874569	1	oligodendrocytes_03
ERBB4	0.0166924	0.347383	-0.313998	0.098934	0.875075	1	oligodendrocytes_03
NPC1	0.0188273	0.176455	-0.1388	0.234102	0.875426	1	oligodendrocytes_03
TMEM144	-0.027441	0.162609	-0.217491	-0.282996	0.875515	1	oligodendrocytes_03
ELAVL3	0.000110143	0.146337	-0.146117	0.00147631	0.877407	1	oligodendrocytes_03
LAMA2	0.112525	0.549743	-0.324693	0.504427	0.878229	1	oligodendrocytes_03
STK3	-0.0494913	0.158025	-0.257008	-0.467438	0.878288	1	oligodendrocytes_03
LSM14A	0.0138332	0.0816729	-0.0540064	0.399658	0.87903	1	oligodendrocytes_03
CEP290	-0.00628752	0.103587	-0.116162	-0.112158	0.879482	1	oligodendrocytes_03
ARHGEF10	-0.0603446	0.190604	-0.311293	-0.471304	0.880547	1	oligodendrocytes_03
DPYSL5	0.0112903	0.271369	-0.248788	0.0850842	0.881738	1	oligodendrocytes_03
SMCHD1	0.0180454	0.107257	-0.0711659	0.396456	0.881872	1	oligodendrocytes_03
FAM133B	0.00799152	0.0894748	-0.0734918	0.192225	0.882061	1	oligodendrocytes_03
MDN1	-0.00483918	0.112722	-0.1224	-0.0806783	0.882983	1	oligodendrocytes_03
SH3D19	-0.0337336	0.164756	-0.232223	-0.333099	0.88299	1	oligodendrocytes_03
NDE1	0.00331427	0.0892901	-0.0826616	0.0755544	0.885524	1	oligodendrocytes_03
MAP2K5	-0.0287457	0.101672	-0.159164	-0.431999	0.887293	1	oligodendrocytes_03
DNMT3A	0.00653912	0.159817	-0.146738	0.0836159	0.887555	1	oligodendrocytes_03
FOXK2	0.014952	0.0781968	-0.0482928	0.463364	0.887599	1	oligodendrocytes_03
AKAP9	-0.0120487	0.191409	-0.215507	-0.116068	0.887996	1	oligodendrocytes_03
ZC3H13	-0.00291388	0.122316	-0.128144	-0.0456048	0.888255	1	oligodendrocytes_03
BIRC6	0.0139509	0.127419	-0.0995172	0.240977	0.888361	1	oligodendrocytes_03
MYO1E	-0.0459046	0.159156	-0.250965	-0.438754	0.889061	1	oligodendrocytes_03
CEP350	-0.0376206	0.120456	-0.195697	-0.46645	0.890477	1	oligodendrocytes_03
TMEM135	0.0380577	0.220888	-0.144773	0.407982	0.891125	1	oligodendrocytes_03
CDK17	-0.0277433	0.113001	-0.168488	-0.386345	0.891128	1	oligodendrocytes_03
RALGAPA1	-0.031177	0.115406	-0.17776	-0.416869	0.891763	1	oligodendrocytes_03
TBC1D5	-0.0406255	0.127089	-0.20834	-0.474761	0.892981	1	oligodendrocytes_03
UBN2	0.0226417	0.128751	-0.083468	0.418217	0.893411	1	oligodendrocytes_03
MPHOSPH8	-0.0197685	0.063365	-0.102902	-0.466065	0.894496	1	oligodendrocytes_03
GAS7	-0.0431065	0.138735	-0.224948	-0.464621	0.894534	1	oligodendrocytes_03
C20orf194	-0.0315905	0.132848	-0.196029	-0.376531	0.895825	1	oligodendrocytes_03
AGPAT4	0.0724412	0.386347	-0.241464	0.452308	0.896752	1	oligodendrocytes_03
GATM	-0.0383626	0.130307	-0.207033	-0.445778	0.896764	1	oligodendrocytes_03
NALCN	-0.0435363	0.141639	-0.228712	-0.460804	0.898953	1	oligodendrocytes_03
ENO4	-0.229863	0.816021	-1.27575	-0.430758	0.899704	1	oligodendrocytes_03
GTF2I	-0.0072029	0.131465	-0.14587	-0.101808	0.899967	1	oligodendrocytes_03
SFSWAP	-0.017774	0.0810647	-0.116613	-0.352457	0.901235	1	oligodendrocytes_03
ANKHD1	0.0201477	0.139958	-0.0996628	0.329593	0.901584	1	oligodendrocytes_03
SMARCC1	-0.0229009	0.0776179	-0.12342	-0.446532	0.902289	1	oligodendrocytes_03
DPYD	0.00722544	0.24716	-0.232709	0.0590228	0.903303	1	oligodendrocytes_03
PRKDC	0.0171177	0.0938816	-0.0596461	0.437057	0.90432	1	oligodendrocytes_03
SMURF1	0.0288417	0.177298	-0.119615	0.380777	0.904723	1	oligodendrocytes_03
CDH13	-0.0295396	0.497993	-0.557073	-0.10975	0.905713	1	oligodendrocytes_03
XRN1	0.0203413	0.112065	-0.0713824	0.434656	0.906895	1	oligodendrocytes_03
CDKAL1	-0.0300905	0.154514	-0.214695	-0.319474	0.907024	1	oligodendrocytes_03
AKAP6	0.0365951	0.200654	-0.127464	0.43719	0.907026	1	oligodendrocytes_03
STXBP5	-0.00321806	0.152515	-0.158951	-0.0405006	0.907082	1	oligodendrocytes_03
NR3C1	0.030262	0.224137	-0.163613	0.305932	0.907165	1	oligodendrocytes_03
COLGALT2	0.00756599	0.208281	-0.193149	0.0738812	0.907742	1	oligodendrocytes_03
LIMCH1	0.0187441	0.15494	-0.117452	0.269742	0.908508	1	oligodendrocytes_03
PIK3R1	0.050621	0.275959	-0.174717	0.440296	0.908623	1	oligodendrocytes_03
MYO9B	-0.0282026	0.101673	-0.158079	-0.425607	0.910324	1	oligodendrocytes_03
CUL3	-0.0131023	0.119918	-0.146122	-0.193053	0.912899	1	oligodendrocytes_03
RABGAP1	-0.0195568	0.0909187	-0.130032	-0.346961	0.91304	1	oligodendrocytes_03
GPSM2	-0.0188808	0.110065	-0.147827	-0.286986	0.913426	1	oligodendrocytes_03
STK39	-0.0252686	0.146305	-0.196842	-0.288655	0.913696	1	oligodendrocytes_03
MAN1A2	-0.0105342	0.114759	-0.135828	-0.164786	0.913781	1	oligodendrocytes_03
SCD	-0.0603321	0.393214	-0.513878	-0.26072	0.914303	1	oligodendrocytes_03
ATXN2	-0.0114359	0.0772994	-0.100171	-0.252594	0.914571	1	oligodendrocytes_03
SYT11	-0.0642993	0.245495	-0.374094	-0.4068	0.915018	1	oligodendrocytes_03
TF	-0.0220325	0.218939	-0.263004	-0.179203	0.915558	1	oligodendrocytes_03
DOCK9	0.0310206	0.337653	-0.275612	0.198281	0.91631	1	oligodendrocytes_03
AMD1	-0.0254876	0.11532	-0.166295	-0.354773	0.916964	1	oligodendrocytes_03
TLE4	0.0415845	0.409359	-0.32619	0.221615	0.917151	1	oligodendrocytes_03
GOLGB1	-0.0269826	0.102393	-0.156358	-0.40877	0.917195	1	oligodendrocytes_03
CAMTA1	-0.0282297	0.166478	-0.222937	-0.284166	0.918612	1	oligodendrocytes_03
POU2F1	-0.0141513	0.0940097	-0.122312	-0.256433	0.918822	1	oligodendrocytes_03
USP47	-0.023706	0.147704	-0.195116	-0.271062	0.918962	1	oligodendrocytes_03
KANTR	-0.0188443	0.0790504	-0.116739	-0.377285	0.919898	1	oligodendrocytes_03
OCIAD1	0.0272114	0.162974	-0.108551	0.392843	0.921366	1	oligodendrocytes_03
FAXDC2	-0.00824798	0.134211	-0.150707	-0.113477	0.925352	1	oligodendrocytes_03
PIGC	0.0285061	0.827112	-0.7701	0.0699605	0.92556	1	oligodendrocytes_03
SEMA6A	0.0421064	0.293818	-0.209605	0.327864	0.927344	1	oligodendrocytes_03
RAB3GAP1	0.0159075	0.139987	-0.108172	0.251276	0.927553	1	oligodendrocytes_03
SENP7	-0.00656921	0.107063	-0.120201	-0.113308	0.928244	1	oligodendrocytes_03
PTGDS	0.0565011	0.510075	-0.397072	0.24415	0.928661	1	oligodendrocytes_03
JAKMIP2	0.0263558	0.24447	-0.191759	0.236831	0.929628	1	oligodendrocytes_03
AIG1	-0.00579665	0.158154	-0.169747	-0.0692968	0.93089	1	oligodendrocytes_03
OTUD7A	0.0918498	0.585028	-0.401328	0.365025	0.931138	1	oligodendrocytes_03
CMSS1	0.0190941	0.175902	-0.137714	0.23866	0.932089	1	oligodendrocytes_03
ANAPC5	-0.0120809	0.271495	-0.295656	-0.0834985	0.932232	1	oligodendrocytes_03
SF3B1	0.0135165	0.110779	-0.0837463	0.272374	0.932435	1	oligodendrocytes_03
GPI	0.0261821	0.197626	-0.145262	0.299316	0.932546	1	oligodendrocytes_03
KDM4C	0.0223395	0.145016	-0.100337	0.356912	0.933956	1	oligodendrocytes_03
CPEB2	-0.0321181	0.178178	-0.242414	-0.299341	0.934009	1	oligodendrocytes_03
APLP1	0.0503152	0.358628	-0.257998	0.319856	0.935646	1	oligodendrocytes_03
PCNX1	-0.0179289	0.0903353	-0.126193	-0.324577	0.936307	1	oligodendrocytes_03
CDC42BPA	-0.0286828	0.143186	-0.200552	-0.327094	0.93663	1	oligodendrocytes_03
PRMT2	0.00715395	0.176347	-0.162039	0.0828726	0.936651	1	oligodendrocytes_03
DYSF	-0.0397478	0.202584	-0.282079	-0.321478	0.937418	1	oligodendrocytes_03
SRGAP1	-0.0264625	0.127632	-0.180557	-0.336583	0.937881	1	oligodendrocytes_03
USP54	-0.0171714	0.104525	-0.138868	-0.276552	0.938171	1	oligodendrocytes_03
ATP9B	0.0108103	0.16549	-0.143869	0.136979	0.93935	1	oligodendrocytes_03
TTC37	0.0128777	0.0982631	-0.0725076	0.2956	0.941271	1	oligodendrocytes_03
SLC20A2	-0.0168242	0.0822316	-0.11588	-0.332892	0.94132	1	oligodendrocytes_03
EPN2	-0.022812	0.184686	-0.23031	-0.215475	0.941392	1	oligodendrocytes_03
FBXL5	-0.0191507	0.0935027	-0.131804	-0.333187	0.942116	1	oligodendrocytes_03
SCFD2	-0.0304232	0.144074	-0.20492	-0.341715	0.942676	1	oligodendrocytes_03
KIAA0232	-0.020063	0.0983708	-0.138497	-0.332024	0.944925	1	oligodendrocytes_03
HERC3	-0.0063104	0.079188	-0.0918088	-0.144659	0.946071	1	oligodendrocytes_03
VPS13B	-0.0203253	0.142376	-0.183026	-0.244847	0.947477	1	oligodendrocytes_03
PTMA	-0.0435808	0.389399	-0.476561	-0.197277	0.947794	1	oligodendrocytes_03
RYBP	-0.00110102	0.218755	-0.220957	-0.00981538	0.948098	1	oligodendrocytes_03
ST6GALNAC3	-0.0130668	0.192666	-0.218799	-0.124484	0.948758	1	oligodendrocytes_03
ARFGEF3	-0.000476484	0.179404	-0.180357	-0.00519174	0.951026	1	oligodendrocytes_03
APBB2	0.0195712	0.168552	-0.12941	0.257475	0.951679	1	oligodendrocytes_03
DYM	-0.0224584	0.1272	-0.172117	-0.294122	0.951837	1	oligodendrocytes_03
PDE7A	-0.0162803	0.183736	-0.216296	-0.159532	0.952009	1	oligodendrocytes_03
DENND1A	-0.0207201	0.142359	-0.183799	-0.249023	0.953118	1	oligodendrocytes_03
DSCAML1	0.0378564	0.299153	-0.22344	0.283958	0.955591	1	oligodendrocytes_03
RNPC3	-0.0190662	0.119362	-0.157495	-0.269952	0.955622	1	oligodendrocytes_03
FAM124A	-0.0148347	0.199865	-0.229534	-0.135424	0.955715	1	oligodendrocytes_03
PPP4R3B	0.011731	0.0986432	-0.0751812	0.264546	0.958071	1	oligodendrocytes_03
SPAG9	0.0208396	0.174464	-0.132785	0.265874	0.958312	1	oligodendrocytes_03
KANK1	-0.0345955	0.323675	-0.392866	-0.189259	0.959107	1	oligodendrocytes_03
NEO1	-0.0134802	0.138221	-0.165181	-0.174163	0.959581	1	oligodendrocytes_03
ACSL3	0.0137994	0.276466	-0.248867	0.102968	0.960183	1	oligodendrocytes_03
EMSY	-0.00997926	0.0602769	-0.0802354	-0.278395	0.96024	1	oligodendrocytes_03
DIP2B	-0.0197097	0.142953	-0.182373	-0.237486	0.960489	1	oligodendrocytes_03
RHOU	0.00955522	0.307219	-0.288109	0.0629161	0.960974	1	oligodendrocytes_03
TMCC3	0.00150012	0.153329	-0.150328	0.0193652	0.96172	1	oligodendrocytes_03
DMXL1	0.0105032	0.116612	-0.095606	0.194007	0.962001	1	oligodendrocytes_03
FAM120B	-0.0184949	0.113102	-0.150092	-0.275458	0.962442	1	oligodendrocytes_03
TMEM117	0.0239381	0.20729	-0.159414	0.25589	0.96312	1	oligodendrocytes_03
AOPEP	-0.0156181	0.0970933	-0.128329	-0.271586	0.963731	1	oligodendrocytes_03
TMEM63A	-0.0301609	0.228109	-0.288431	-0.228885	0.963929	1	oligodendrocytes_03
RNF130	0.0149285	0.23413	-0.204273	0.133481	0.963949	1	oligodendrocytes_03
WHRN	0.00159756	0.114827	-0.111632	0.0276533	0.965067	1	oligodendrocytes_03
NFASC	0.0315681	0.291451	-0.228315	0.238078	0.967417	1	oligodendrocytes_03
BIN1	-0.0169728	0.151344	-0.18529	-0.197639	0.967845	1	oligodendrocytes_03
CDK13	0.0106238	0.131059	-0.109811	0.172892	0.968068	1	oligodendrocytes_03
AGO2	-0.0117211	0.113054	-0.136496	-0.184115	0.968397	1	oligodendrocytes_03
EZH1	0.0061908	0.0587916	-0.04641	0.230676	0.968877	1	oligodendrocytes_03
SCARB2	0.0124208	0.223503	-0.198661	0.115331	0.969395	1	oligodendrocytes_03
BBS9	-0.0413837	0.291748	-0.374515	-0.243479	0.970325	1	oligodendrocytes_03
MICU1	0.000984621	0.129703	-0.127734	0.0149926	0.970621	1	oligodendrocytes_03
GPHN	-0.00329902	0.245953	-0.252551	-0.0259415	0.973032	1	oligodendrocytes_03
FOXO3	0.0166069	0.167408	-0.134194	0.215841	0.973074	1	oligodendrocytes_03
DYNC1H1	-0.0104731	0.142555	-0.163501	-0.134137	0.973109	1	oligodendrocytes_03
AHI1	0.0235599	0.228538	-0.181418	0.225275	0.974113	1	oligodendrocytes_03
JAM3	-0.029116	0.220943	-0.279174	-0.228212	0.974219	1	oligodendrocytes_03
FOXP1	-0.0223875	0.236521	-0.281296	-0.169475	0.974531	1	oligodendrocytes_03
DOCK5	0.0273721	0.269229	-0.214485	0.221818	0.975435	1	oligodendrocytes_03
ELL2	-0.00452843	0.181136	-0.190193	-0.0478042	0.975536	1	oligodendrocytes_03
SIPA1L3	0.00624672	0.145156	-0.132663	0.0881389	0.976577	1	oligodendrocytes_03
EXOC4	-0.00822318	0.152945	-0.169391	-0.100002	0.976742	1	oligodendrocytes_03
NSD1	-0.00743392	0.109187	-0.124055	-0.124937	0.977362	1	oligodendrocytes_03
FAM193A	0.010754	0.114435	-0.0929273	0.20329	0.979124	1	oligodendrocytes_03
SLC12A2	-0.0073603	0.183309	-0.19803	-0.0756594	0.979579	1	oligodendrocytes_03
USP15	0.00280775	0.106261	-0.100645	0.0531942	0.980779	1	oligodendrocytes_03
YPEL2	0.0209394	0.231653	-0.189775	0.194768	0.981121	1	oligodendrocytes_03
XRRA1	0.010872	0.145231	-0.123487	0.158595	0.981477	1	oligodendrocytes_03
MXI1	0.00767948	0.164213	-0.148855	0.0961549	0.983206	1	oligodendrocytes_03
NFE2L2	0.0125579	0.152648	-0.127532	0.175695	0.983314	1	oligodendrocytes_03
LRP6	-0.00726241	0.149584	-0.164109	-0.0907515	0.983427	1	oligodendrocytes_03
ATM	0.00109353	0.163384	-0.161196	0.0132065	0.983534	1	oligodendrocytes_03
PHYHIPL	-0.0147968	0.218138	-0.247732	-0.124504	0.98386	1	oligodendrocytes_03
MBNL2	0.00945608	0.216045	-0.197133	0.0897124	0.985967	1	oligodendrocytes_03
TRIP11	-0.00674449	0.0741971	-0.0876861	-0.163315	0.986695	1	oligodendrocytes_03
CHD7	-0.0139136	0.183565	-0.211392	-0.138091	0.988622	1	oligodendrocytes_03
PEX5L	-0.0228865	0.309569	-0.355342	-0.134925	0.989491	1	oligodendrocytes_03
ZCCHC24	0.00764935	0.216414	-0.201115	0.0718151	0.989622	1	oligodendrocytes_03
MARCHF6	0.00454862	0.185863	-0.176765	0.0491696	0.99246	1	oligodendrocytes_03
CLASP1	-0.00110522	0.183995	-0.186205	-0.0117029	0.993447	1	oligodendrocytes_03
RNF216	0.0025764	0.100698	-0.0955448	0.0514634	0.993688	1	oligodendrocytes_03
ATP10B	-0.00291673	0.235691	-0.241525	-0.0239585	0.996886	1	oligodendrocytes_03
SLC4A8	0.00836774	0.324664	-0.307929	0.0518516	0.997588	1	oligodendrocytes_03
ASB3	-8.56257e-05	0.150438	-0.150609	-0.00111493	0.997682	1	oligodendrocytes_03
ABCA2	0.00674956	0.202839	-0.18934	0.0674634	0.997714	1	oligodendrocytes_03
ARNT2	-0.00466334	0.140693	-0.15002	-0.0628798	0.997719	1	oligodendrocytes_03
PHACTR3	0.00122648	0.271325	-0.268872	0.00889996	0.998121	1	oligodendrocytes_03
ACACA	0.00337231	0.154304	-0.147559	0.0437922	0.99861	1	oligodendrocytes_03
ADIPOR2	0.00641049	0.307152	-0.294331	0.0417779	0.999048	1	oligodendrocytes_03

### Sheet: oligodendrocytes_04
gene_id	coef	ci.hi	ci.lo	z	pval	p_adj	cluster
MAT2A	0.57975	0.875348	0.284151	3.84402	7.55288e-11	3.11556e-07	oligodendrocytes_04
EPM2AIP1	0.256598	0.333005	0.180191	6.58218	5.77476e-08	0.000238151	oligodendrocytes_04
LPAR1	-0.640752	-0.379093	-0.902411	-4.79958	9.36709e-08	0.000386205	oligodendrocytes_04
UNC5C	-0.50793	-0.316459	-0.699401	-5.19936	1.38478e-06	0.00570667	oligodendrocytes_04
OSBPL1A	0.547352	0.779705	0.314998	4.61706	2.53692e-06	0.0104496	oligodendrocytes_04
FUT8	-0.324289	-0.183318	-0.465261	-4.50867	5.83932e-06	0.0240405	oligodendrocytes_04
AK5	-0.510642	-0.275498	-0.745786	-4.25628	6.47682e-06	0.0266521	oligodendrocytes_04
SMOC1	0.402699	0.690893	0.114506	2.7387	0.000184602	0.0561189	oligodendrocytes_04
GAREM1	-0.380731	-0.225403	-0.536059	-4.80414	1.48344e-05	0.0609991	oligodendrocytes_04
ANP32A	0.173563	0.273493	0.0736334	3.40416	1.54988e-05	0.0637157	oligodendrocytes_04
FOLH1	-0.434825	-0.22671	-0.64294	-4.09505	0.00022952	0.0695444	oligodendrocytes_04
TTLL7	-0.388481	-0.185095	-0.591867	-3.74366	3.40996e-05	0.140047	oligodendrocytes_04
PTGES3	0.372187	0.881802	-0.137429	1.43142	4.25318e-05	0.174508	oligodendrocytes_04
NINJ2	-0.270286	-0.12681	-0.413763	-3.69226	0.000613046	0.18514	oligodendrocytes_04
GAB2	-0.328868	-0.184333	-0.473403	-4.4596	4.957e-05	0.203336	oligodendrocytes_04
PHACTR4	-0.387364	-0.201662	-0.573067	-4.08837	5.3134e-05	0.217902	oligodendrocytes_04
LANCL1	-0.382552	-0.168145	-0.596959	-3.49703	5.47396e-05	0.224432	oligodendrocytes_04
JMJD1C	-0.263422	-0.147061	-0.379783	-4.43704	7.81071e-05	0.320161	oligodendrocytes_04
C1orf198	0.1977	0.315582	0.0798175	3.28705	0.00117519	0.352558	oligodendrocytes_04
ZMYND8	0.48706	0.713354	0.260765	4.21848	0.000113146	0.463673	oligodendrocytes_04
H2AC6	0.302882	0.636663	-0.0308979	1.77853	0.00171536	0.512892	oligodendrocytes_04
NEK3	-0.400474	-0.182743	-0.618205	-3.60497	0.00173442	0.516857	oligodendrocytes_04
KLHL4	-0.341512	-0.179848	-0.503175	-4.14038	0.000137047	0.56148	oligodendrocytes_04
IL1RAPL1	-0.514701	-0.297222	-0.73218	-4.63858	0.000141407	0.579202	oligodendrocytes_04
CDKL3	0.129015	0.186246	0.0717848	4.41837	0.000161602	0.661599	oligodendrocytes_04
GRM3	-0.322007	-0.168312	-0.475703	-4.10633	0.000179102	0.732886	oligodendrocytes_04
AASS	-0.280163	-0.107444	-0.452882	-3.17921	0.00248643	0.738468	oligodendrocytes_04
SHROOM4	-0.310795	-0.118177	-0.503414	-3.16245	0.00266997	0.790312	oligodendrocytes_04
DEPTOR	-0.329892	-0.137355	-0.52243	-3.35819	0.000204276	0.835695	oligodendrocytes_04
NAP1L1	-0.424397	-0.219566	-0.629229	-4.06092	0.000256684	1	oligodendrocytes_04
DNAJB6	0.206011	0.431086	-0.0190638	1.79396	0.000259178	1	oligodendrocytes_04
CSNK1A1	0.229923	0.340484	0.119362	4.07594	0.000267114	1	oligodendrocytes_04
PRKCZ	0.119973	0.191051	0.0488952	3.30824	0.000281291	1	oligodendrocytes_04
MYO6	-0.206298	-0.0940132	-0.318584	-3.60099	0.00028172	1	oligodendrocytes_04
PHLPP1	-0.314269	-0.108523	-0.520015	-2.99377	0.000283592	1	oligodendrocytes_04
MEGF10	0.356224	0.544477	0.167971	3.70876	0.000301946	1	oligodendrocytes_04
JAKMIP3	0.422237	0.725733	0.118741	2.72679	0.000304391	1	oligodendrocytes_04
MOBP	-0.649278	-0.260172	-1.03838	-3.27047	0.00030515	1	oligodendrocytes_04
ABHD17B	-0.29221	-0.143027	-0.441393	-3.83905	0.000326691	1	oligodendrocytes_04
PHC2	0.281977	0.42076	0.143195	3.98224	0.000352391	1	oligodendrocytes_04
GRB10	0.323689	0.505481	0.141896	3.4898	0.000354771	1	oligodendrocytes_04
FDFT1	0.2431	0.470367	0.0158334	2.09651	0.000356429	1	oligodendrocytes_04
PTBP2	-0.261764	-0.122102	-0.401426	-3.67351	0.000360025	1	oligodendrocytes_04
SIK3	-0.504487	-0.243739	-0.765236	-3.79207	0.000361928	1	oligodendrocytes_04
GPATCH8	-0.223891	-0.115133	-0.33265	-4.03481	0.000365178	1	oligodendrocytes_04
LRRC8D	-0.225199	-0.108522	-0.341876	-3.78295	0.000368039	1	oligodendrocytes_04
PCM1	-0.246414	-0.12764	-0.365188	-4.06622	0.000390875	1	oligodendrocytes_04
JAK1	-0.419702	-0.209876	-0.629529	-3.92039	0.000404438	1	oligodendrocytes_04
NAALADL2	-0.433898	-0.125218	-0.742577	-2.75504	0.000418124	1	oligodendrocytes_04
PSEN1	-0.319494	-0.160005	-0.478983	-3.92626	0.000446818	1	oligodendrocytes_04
TEAD1	0.170175	0.264799	0.0755509	3.52486	0.000451395	1	oligodendrocytes_04
ZNF483	0.26549	0.456304	0.0746755	2.727	0.000479617	1	oligodendrocytes_04
LRIG1	0.138395	0.234469	0.0423202	2.82331	0.000501178	1	oligodendrocytes_04
IWS1	0.266023	0.395294	0.136752	4.03335	0.000506572	1	oligodendrocytes_04
PREX1	0.393671	0.599675	0.187667	3.74547	0.000533585	1	oligodendrocytes_04
PICALM	0.272363	0.436264	0.108462	3.25698	0.000547335	1	oligodendrocytes_04
TMTC2	-0.303792	-0.115255	-0.49233	-3.15811	0.000597188	1	oligodendrocytes_04
HHIP	-0.506951	-0.235821	-0.778082	-3.66468	0.000617516	1	oligodendrocytes_04
RAB28	-0.143165	-0.062417	-0.223913	-3.47499	0.000702726	1	oligodendrocytes_04
KIF5C	0.361825	0.564727	0.158923	3.4951	0.000753439	1	oligodendrocytes_04
DNAJC6	-0.195522	-0.0476209	-0.343424	-2.59103	0.000770314	1	oligodendrocytes_04
LSS	0.305616	0.509616	0.101615	2.93625	0.000801618	1	oligodendrocytes_04
XPO1	0.263907	0.558896	-0.031081	1.75346	0.000837784	1	oligodendrocytes_04
SQSTM1	0.264501	0.466044	0.0629575	2.57221	0.000853471	1	oligodendrocytes_04
PHLDB1	-0.360145	-0.148085	-0.572205	-3.32864	0.000906617	1	oligodendrocytes_04
UPF2	-0.172243	-0.0790719	-0.265415	-3.62333	0.000910092	1	oligodendrocytes_04
KIF1A	0.253622	0.435481	0.0717626	2.73337	0.000947137	1	oligodendrocytes_04
GRIK4	0.350219	0.578856	0.121582	3.00221	0.00103985	1	oligodendrocytes_04
ZMAT1	-0.346223	-0.167875	-0.524571	-3.80483	0.00104395	1	oligodendrocytes_04
SRGAP3	0.286469	0.435396	0.137543	3.77011	0.00120893	1	oligodendrocytes_04
MSI2	0.390526	0.603851	0.177201	3.58804	0.00128699	1	oligodendrocytes_04
EXOC6	-0.227827	-0.0812087	-0.374446	-3.04554	0.00128987	1	oligodendrocytes_04
TNKS	0.324216	0.519485	0.128948	3.25424	0.00144539	1	oligodendrocytes_04
PHTF2	-0.310616	-0.134252	-0.48698	-3.45193	0.00145631	1	oligodendrocytes_04
ATP6V0A1	0.298579	0.485624	0.111534	3.12868	0.00147259	1	oligodendrocytes_04
AFDN	0.37659	0.582559	0.170621	3.58357	0.00150545	1	oligodendrocytes_04
MAPK14	-0.12431	-0.0527859	-0.195834	-3.40645	0.00151467	1	oligodendrocytes_04
DDX46	-0.175387	-0.0755854	-0.275188	-3.44436	0.00155816	1	oligodendrocytes_04
NCKAP5	0.304863	0.503194	0.106532	3.01274	0.00168836	1	oligodendrocytes_04
SLC38A2	0.382306	0.770845	-0.00623249	1.92852	0.00175804	1	oligodendrocytes_04
TTC17	-0.16316	-0.0717734	-0.254547	-3.49929	0.00179121	1	oligodendrocytes_04
UBQLN1	0.157038	0.261556	0.0525205	2.94485	0.00182024	1	oligodendrocytes_04
PAG1	0.275094	0.440212	0.109977	3.2654	0.00187261	1	oligodendrocytes_04
DDX17	0.18068	0.284518	0.0768421	3.41038	0.00188446	1	oligodendrocytes_04
WDR70	-0.153131	-0.070203	-0.23606	-3.61917	0.00200422	1	oligodendrocytes_04
ZMIZ1	0.264872	0.425759	0.103985	3.22674	0.0022583	1	oligodendrocytes_04
LRCH3	-0.180716	-0.0808525	-0.28058	-3.54681	0.00230895	1	oligodendrocytes_04
HDLBP	0.10753	0.161671	0.0533882	3.89266	0.00235614	1	oligodendrocytes_04
SECISBP2L	-0.262319	-0.107583	-0.417054	-3.32267	0.00241021	1	oligodendrocytes_04
SYNJ2	0.321983	0.537577	0.10639	2.92716	0.00243959	1	oligodendrocytes_04
SCD5	-0.2832	-0.110088	-0.456312	-3.20637	0.0024557	1	oligodendrocytes_04
LRRC1	0.512663	0.831147	0.194179	3.15495	0.00246378	1	oligodendrocytes_04
SREK1	-0.0718438	-0.00849415	-0.135193	-2.22276	0.00253144	1	oligodendrocytes_04
PTPRK	-0.176281	0.00309313	-0.355654	-1.92617	0.00257069	1	oligodendrocytes_04
USP32	0.267359	0.418827	0.115892	3.45958	0.00260227	1	oligodendrocytes_04
DIPK1A	-0.214203	-0.0974095	-0.330996	-3.59464	0.00262971	1	oligodendrocytes_04
GOLGB1	-0.259355	-0.112867	-0.405842	-3.4701	0.00266858	1	oligodendrocytes_04
ELP4	-0.159451	-0.0674745	-0.251428	-3.3978	0.00283666	1	oligodendrocytes_04
AATK	-0.355216	-0.121222	-0.589211	-2.97533	0.0028372	1	oligodendrocytes_04
ARHGAP17	0.18899	0.305757	0.072224	3.17227	0.00288448	1	oligodendrocytes_04
SACS	0.176893	0.278633	0.0751526	3.40773	0.00306092	1	oligodendrocytes_04
ABCD3	-0.119063	-0.0445525	-0.193574	-3.13189	0.00309627	1	oligodendrocytes_04
ARFGEF1	-0.10225	-0.0362632	-0.168236	-3.03707	0.00337549	1	oligodendrocytes_04
DAAM2	-0.33401	-0.126314	-0.541706	-3.15195	0.00339671	1	oligodendrocytes_04
ZNF609	-0.228987	-0.0881538	-0.36982	-3.18679	0.00357633	1	oligodendrocytes_04
CHORDC1	0.186198	0.468067	-0.0956716	1.29472	0.00364375	1	oligodendrocytes_04
RABGAP1L	-0.232199	-0.091674	-0.372724	-3.23858	0.00367448	1	oligodendrocytes_04
IFT80	-0.339436	-0.143685	-0.535188	-3.39861	0.00369355	1	oligodendrocytes_04
TMEFF2	-0.34432	-0.108133	-0.580507	-2.85729	0.00420819	1	oligodendrocytes_04
LARP1	0.0937406	0.158851	0.0286298	2.82178	0.00425963	1	oligodendrocytes_04
BNIP3L	0.197465	0.348893	0.0460379	2.55584	0.00429695	1	oligodendrocytes_04
DENND5B	0.144631	0.23405	0.055211	3.17012	0.00430363	1	oligodendrocytes_04
SMARCA2	0.199558	0.323452	0.0756629	3.15692	0.00434606	1	oligodendrocytes_04
GRIA4	-0.265842	0.062108	-0.593793	-1.58878	0.00436927	1	oligodendrocytes_04
CTBP2	0.239592	0.390124	0.0890605	3.11956	0.00437247	1	oligodendrocytes_04
PBRM1	-0.102724	-0.0402818	-0.165167	-3.22434	0.00440583	1	oligodendrocytes_04
AMPD3	0.239856	0.441908	0.0378053	2.32669	0.00442925	1	oligodendrocytes_04
NDRG1	0.432245	0.780134	0.0843556	2.43521	0.00444881	1	oligodendrocytes_04
MBTD1	-0.142762	-0.0502083	-0.235316	-3.0232	0.00457785	1	oligodendrocytes_04
SORT1	0.390086	0.641561	0.13861	3.04027	0.00459019	1	oligodendrocytes_04
RB1CC1	-0.146454	-0.0620332	-0.230874	-3.40017	0.00461936	1	oligodendrocytes_04
PPFIBP2	0.193332	0.388743	-0.00207924	1.93911	0.00462838	1	oligodendrocytes_04
RIF1	-0.182787	-0.0757304	-0.289844	-3.34641	0.00464353	1	oligodendrocytes_04
NHLRC3	-0.365298	-0.100682	-0.629915	-2.70569	0.00466496	1	oligodendrocytes_04
TMCC1	-0.168136	-0.0698481	-0.266424	-3.35281	0.00469369	1	oligodendrocytes_04
TECPR2	-0.316999	-0.0899747	-0.544024	-2.73674	0.00470283	1	oligodendrocytes_04
PFKFB3	0.136988	0.229989	0.0439881	2.887	0.00501384	1	oligodendrocytes_04
CDK18	0.292717	0.479581	0.105854	3.07024	0.0050316	1	oligodendrocytes_04
CWF19L2	-0.123925	-0.047702	-0.200148	-3.18655	0.00505082	1	oligodendrocytes_04
CLDN11	-0.377256	-0.134544	-0.619968	-3.04644	0.00505902	1	oligodendrocytes_04
PPP3CA	-0.145925	0.194956	-0.486807	-0.839027	0.00515341	1	oligodendrocytes_04
SGK3	0.366322	0.599164	0.13348	3.08354	0.00529322	1	oligodendrocytes_04
CTNNA3	-0.329175	-0.0369417	-0.621409	-2.20773	0.00537405	1	oligodendrocytes_04
ZFAND5	0.197012	0.357239	0.0367848	2.40993	0.00540573	1	oligodendrocytes_04
C2CD5	-0.231734	-0.0727999	-0.390667	-2.85773	0.00544458	1	oligodendrocytes_04
RAP1GDS1	-0.201327	-0.0633464	-0.339308	-2.85977	0.0056495	1	oligodendrocytes_04
TJP1	-0.172756	-0.0656379	-0.279875	-3.16095	0.0056716	1	oligodendrocytes_04
PLXNB1	0.122111	0.203595	0.0406257	2.93714	0.00574687	1	oligodendrocytes_04
GALNT13	-0.409287	-0.10304	-0.715534	-2.61941	0.00575248	1	oligodendrocytes_04
HDAC4	0.286007	0.470667	0.101347	3.03565	0.00589568	1	oligodendrocytes_04
SGMS1	0.314883	0.521275	0.108492	2.99024	0.0060823	1	oligodendrocytes_04
METTL25	-0.152287	-0.0550223	-0.249552	-3.06871	0.00611715	1	oligodendrocytes_04
ZNF680	0.196754	0.328949	0.0645594	2.91714	0.00630481	1	oligodendrocytes_04
RASSF2	0.225499	0.385488	0.0655098	2.7625	0.00659223	1	oligodendrocytes_04
FXR1	0.354348	0.598863	0.109832	2.84034	0.00660841	1	oligodendrocytes_04
UBE2G2	0.140444	0.240364	0.0405241	2.75486	0.00664737	1	oligodendrocytes_04
CARF	-0.0960032	-0.0237	-0.168306	-2.60241	0.00676999	1	oligodendrocytes_04
WDR37	0.100904	0.163123	0.0386855	3.1786	0.00680644	1	oligodendrocytes_04
UBE2D3	0.263579	0.428383	0.0987747	3.13466	0.00697152	1	oligodendrocytes_04
CRYAB	0.796404	1.34159	0.251216	2.86309	0.00708331	1	oligodendrocytes_04
POGZ	-0.177333	-0.0696747	-0.284992	-3.22842	0.00715297	1	oligodendrocytes_04
CBLB	-0.096026	-0.0198145	-0.172238	-2.46954	0.00725834	1	oligodendrocytes_04
RFFL	-0.284172	-0.0769094	-0.491434	-2.68725	0.00732375	1	oligodendrocytes_04
SREBF2	0.254669	0.421728	0.0876087	2.9878	0.00735245	1	oligodendrocytes_04
NUMB	-0.171454	-0.0626532	-0.280255	-3.08862	0.00738071	1	oligodendrocytes_04
ENOSF1	-0.438432	-0.158595	-0.718268	-3.07076	0.00752065	1	oligodendrocytes_04
MTMR7	-0.250747	-0.0921618	-0.409333	-3.099	0.00758004	1	oligodendrocytes_04
NUAK1	0.244274	0.400862	0.087687	3.05752	0.00780359	1	oligodendrocytes_04
EPS15	-0.231663	-0.0810548	-0.382271	-3.01478	0.00801292	1	oligodendrocytes_04
ANAPC10	-0.110001	-0.0325805	-0.187421	-2.78477	0.00811002	1	oligodendrocytes_04
CHD6	-0.166895	-0.0582328	-0.275558	-3.01032	0.00861555	1	oligodendrocytes_04
PRUNE2	0.355237	0.655978	0.0544961	2.31512	0.00863001	1	oligodendrocytes_04
NUP214	-0.0792212	-0.0235659	-0.134876	-2.78986	0.00875917	1	oligodendrocytes_04
AFMID	-0.21343	-0.0487126	-0.378147	-2.53959	0.00879349	1	oligodendrocytes_04
HBP1	0.161678	0.275747	0.0476084	2.77798	0.0088871	1	oligodendrocytes_04
GRAMD2B	-0.354733	-0.123009	-0.586457	-3.0004	0.0088912	1	oligodendrocytes_04
CLCN4	0.163681	0.301088	0.026274	2.33473	0.00893403	1	oligodendrocytes_04
FBXO32	0.173923	0.324598	0.0232479	2.26237	0.00913822	1	oligodendrocytes_04
LRRC4C	-0.391311	-0.115366	-0.667255	-2.77938	0.0091848	1	oligodendrocytes_04
FOXK1	0.0843281	0.160122	0.00853397	2.18064	0.00918962	1	oligodendrocytes_04
NKAIN2	-0.418355	-0.131526	-0.705184	-2.85871	0.00936598	1	oligodendrocytes_04
FBXL20	-0.109498	-0.0353922	-0.183603	-2.89603	0.00943384	1	oligodendrocytes_04
KAT6B	-0.157565	-0.0380069	-0.277123	-2.58303	0.0094898	1	oligodendrocytes_04
TANC1	0.291095	0.487324	0.0948664	2.9075	0.00951778	1	oligodendrocytes_04
UBE2B	0.172935	0.331269	0.0146013	2.14071	0.00970445	1	oligodendrocytes_04
ITPK1	0.184385	0.317105	0.0516648	2.72293	0.00976029	1	oligodendrocytes_04
NAP1L4	0.249796	0.406045	0.0935477	3.13341	0.00979851	1	oligodendrocytes_04
RANBP2	0.0841278	0.155447	0.0128086	2.31196	0.00980251	1	oligodendrocytes_04
TSPAN15	0.179539	0.318792	0.0402875	2.52701	0.00987078	1	oligodendrocytes_04
GCLC	0.194728	0.323795	0.0656596	2.95704	0.00999327	1	oligodendrocytes_04
ASAP1	0.344846	0.577142	0.112549	2.90958	0.010041	1	oligodendrocytes_04
WASF2	-0.0863404	-0.0147573	-0.157924	-2.36402	0.0101297	1	oligodendrocytes_04
SPAST	-0.124002	-0.0381069	-0.209896	-2.8295	0.0101663	1	oligodendrocytes_04
RAPGEF5	-0.326973	-0.115504	-0.538442	-3.03049	0.010282	1	oligodendrocytes_04
AAK1	-0.185726	-0.0625285	-0.308923	-2.95474	0.01031	1	oligodendrocytes_04
MGAT5	0.330403	0.549192	0.111614	2.95983	0.0106496	1	oligodendrocytes_04
DMTF1	-0.186319	-0.0653191	-0.307319	-3.01801	0.0107885	1	oligodendrocytes_04
GTDC1	-0.21188	-0.0651177	-0.358642	-2.82959	0.0107896	1	oligodendrocytes_04
SRSF11	-0.270292	-0.0916761	-0.448908	-2.96593	0.0107917	1	oligodendrocytes_04
ANAPC16	0.0960303	0.190486	0.00157448	1.99263	0.0108391	1	oligodendrocytes_04
OPALIN	-0.505948	-0.0357201	-0.976175	-2.10885	0.0109827	1	oligodendrocytes_04
GAB1	-0.248725	-0.0661961	-0.431254	-2.67077	0.0111985	1	oligodendrocytes_04
TMEM235	-0.401209	-0.143483	-0.658935	-3.05112	0.0112796	1	oligodendrocytes_04
NUFIP2	0.156895	0.291782	0.0220077	2.27974	0.0116632	1	oligodendrocytes_04
NR1D2	0.0938084	0.168049	0.0195679	2.47656	0.0117681	1	oligodendrocytes_04
CPEB1	0.234084	0.39672	0.0714489	2.82101	0.0118906	1	oligodendrocytes_04
PIP4K2A	0.225112	0.457249	-0.00702516	1.90065	0.0119827	1	oligodendrocytes_04
BICRAL	0.13473	0.275547	-0.00608632	1.87525	0.0120023	1	oligodendrocytes_04
TFDP2	0.233293	0.387065	0.0795207	2.97353	0.0120188	1	oligodendrocytes_04
DTNA	0.699572	1.18419	0.214953	2.82931	0.0120625	1	oligodendrocytes_04
SPIRE1	0.215279	0.354956	0.075602	3.02082	0.0120769	1	oligodendrocytes_04
SEPTIN4	-0.281739	-0.0869114	-0.476566	-2.83429	0.012245	1	oligodendrocytes_04
MAN1A2	-0.132924	-0.028675	-0.237174	-2.49908	0.0122861	1	oligodendrocytes_04
ELOVL5	0.39519	0.664525	0.125854	2.87581	0.0123289	1	oligodendrocytes_04
SPTBN1	-0.167116	-0.0541534	-0.280079	-2.89955	0.0123889	1	oligodendrocytes_04
WAC	0.195935	0.328654	0.0632169	2.89354	0.0129872	1	oligodendrocytes_04
TPCN1	0.10055	0.180118	0.0209823	2.47681	0.0130843	1	oligodendrocytes_04
IQSEC1	0.178085	0.311479	0.0446908	2.61661	0.0135195	1	oligodendrocytes_04
PAN3	-0.156705	-0.0534372	-0.259972	-2.97418	0.0135999	1	oligodendrocytes_04
HERC2	-0.157366	-0.0487878	-0.265944	-2.84064	0.0139239	1	oligodendrocytes_04
GSN	-0.291222	-0.0646681	-0.517777	-2.51942	0.0144675	1	oligodendrocytes_04
HTRA1	0.297205	0.559231	0.0351799	2.22311	0.0144774	1	oligodendrocytes_04
DNAJB14	-0.203146	-0.0536004	-0.352692	-2.66246	0.0144863	1	oligodendrocytes_04
MSH3	-0.13951	-0.0389479	-0.240072	-2.71906	0.0145628	1	oligodendrocytes_04
WDR7	-0.164686	-0.050876	-0.278497	-2.83612	0.014586	1	oligodendrocytes_04
CD46	-0.368966	-0.0991974	-0.638735	-2.68067	0.0149101	1	oligodendrocytes_04
MFAP3L	0.207094	0.368177	0.0460108	2.5198	0.014947	1	oligodendrocytes_04
ZNF280D	-0.243472	-0.0741449	-0.412799	-2.81819	0.0150013	1	oligodendrocytes_04
PTPRD	-0.226052	-0.0666413	-0.385463	-2.77932	0.0151673	1	oligodendrocytes_04
COMMD1	-0.130975	-0.0329938	-0.228956	-2.61995	0.0152525	1	oligodendrocytes_04
PNN	-0.316757	-0.101475	-0.53204	-2.88381	0.0153218	1	oligodendrocytes_04
ATP11A	0.299229	0.53387	0.0645877	2.49947	0.0153311	1	oligodendrocytes_04
PPP1R9A	-0.215261	-0.0720159	-0.358507	-2.94533	0.01544	1	oligodendrocytes_04
PJA2	-0.171331	0.0615204	-0.404183	-1.44213	0.0157711	1	oligodendrocytes_04
SH3PXD2B	0.291205	0.502124	0.0802867	2.70603	0.0160708	1	oligodendrocytes_04
ADCY5	0.168034	0.295724	0.0403431	2.5792	0.016089	1	oligodendrocytes_04
ZCCHC2	0.136445	0.27205	0.000840222	1.97211	0.0164868	1	oligodendrocytes_04
SNX19	-0.207463	0.0209351	-0.43586	-1.78031	0.0165996	1	oligodendrocytes_04
SHOC2	-0.0959	-0.0240887	-0.167711	-2.61742	0.0166409	1	oligodendrocytes_04
VRK2	-0.293698	-0.0851639	-0.502233	-2.7604	0.0166409	1	oligodendrocytes_04
KIAA1109	-0.188984	-0.0603651	-0.317602	-2.87984	0.0166991	1	oligodendrocytes_04
MTURN	0.206189	0.348722	0.0636571	2.83531	0.0167965	1	oligodendrocytes_04
INPP5A	0.116453	0.232907	-8.25636e-07	1.95995	0.0171644	1	oligodendrocytes_04
MTUS1	-0.280328	-0.058994	-0.501663	-2.48237	0.0172155	1	oligodendrocytes_04
NSRP1	-0.183743	-0.0526557	-0.31483	-2.74725	0.0172631	1	oligodendrocytes_04
INTS6	0.142204	0.244705	0.039702	2.71912	0.0173353	1	oligodendrocytes_04
HSP90AA1	0.23502	0.815768	-0.345727	0.793169	0.0181242	1	oligodendrocytes_04
MBOAT2	0.244987	0.419137	0.0708368	2.75719	0.0184543	1	oligodendrocytes_04
SLC48A1	-0.160787	-0.0281174	-0.293457	-2.37535	0.0185158	1	oligodendrocytes_04
ABCA5	-0.200748	-0.0350421	-0.366454	-2.37444	0.0186138	1	oligodendrocytes_04
MAP2K4	0.295848	0.515389	0.076306	2.64119	0.0189322	1	oligodendrocytes_04
PPFIA2	-0.384274	-0.0424837	-0.726065	-2.20358	0.0191797	1	oligodendrocytes_04
SGCD	-0.376618	-0.0862213	-0.667014	-2.54189	0.0197566	1	oligodendrocytes_04
TET3	0.14608	0.249609	0.0425505	2.76551	0.019798	1	oligodendrocytes_04
PPP2R2C	0.35891	0.631892	0.0859286	2.57692	0.0200396	1	oligodendrocytes_04
PLEKHB1	0.110627	0.192167	0.029086	2.65909	0.0201201	1	oligodendrocytes_04
SPATS2L	0.234406	0.419094	0.049717	2.48757	0.0202614	1	oligodendrocytes_04
TOGARAM1	-0.158195	-0.0463495	-0.27004	-2.77219	0.0204202	1	oligodendrocytes_04
EDIL3	-0.204054	-0.0291646	-0.378944	-2.28681	0.0205022	1	oligodendrocytes_04
RABGEF1	-0.275602	-0.0614222	-0.489782	-2.52204	0.0208104	1	oligodendrocytes_04
CD55	-0.353328	-0.0821387	-0.624518	-2.5536	0.0208115	1	oligodendrocytes_04
PLEKHH1	-0.360978	-0.0866685	-0.635287	-2.57922	0.020971	1	oligodendrocytes_04
MAPK8	-0.190813	-0.0474961	-0.334131	-2.60951	0.0210599	1	oligodendrocytes_04
CLK1	0.110319	0.220319	0.00031843	1.96564	0.021429	1	oligodendrocytes_04
PTPRJ	0.422855	0.743773	0.101936	2.58252	0.021948	1	oligodendrocytes_04
NT5DC1	-0.185466	-0.0485674	-0.322365	-2.6553	0.0222516	1	oligodendrocytes_04
PPIP5K2	-0.179011	-0.0465598	-0.311463	-2.64894	0.0222979	1	oligodendrocytes_04
CHST3	0.145015	0.313607	-0.0235768	1.68587	0.0223522	1	oligodendrocytes_04
COG6	-0.131602	-0.0323867	-0.230818	-2.59975	0.0224563	1	oligodendrocytes_04
SLAIN1	-0.2269	-0.0496459	-0.404153	-2.50892	0.0224827	1	oligodendrocytes_04
SPOCK1	0.537659	1.20028	-0.124965	1.59033	0.0225617	1	oligodendrocytes_04
LARP6	-0.175521	-0.0295035	-0.321539	-2.35598	0.0227634	1	oligodendrocytes_04
DENND5A	-0.192759	-0.0528535	-0.332664	-2.7004	0.0231188	1	oligodendrocytes_04
MLLT10	0.143004	0.261117	0.0248911	2.37301	0.023367	1	oligodendrocytes_04
MKRN3	-0.242993	-0.0574513	-0.428536	-2.56685	0.0233981	1	oligodendrocytes_04
SLC44A1	-0.313945	-0.0854568	-0.542433	-2.69301	0.0234123	1	oligodendrocytes_04
RC3H1	-0.0950935	-0.0208349	-0.169352	-2.50988	0.0236047	1	oligodendrocytes_04
SON	-0.209664	-0.0455554	-0.373772	-2.50404	0.0236895	1	oligodendrocytes_04
ITPRID2	0.106385	0.24696	-0.0341903	1.48327	0.0245908	1	oligodendrocytes_04
YWHAQ	0.230435	0.3962	0.0646707	2.72462	0.0250215	1	oligodendrocytes_04
NAV2	0.527911	1.02869	0.0271316	2.06615	0.025201	1	oligodendrocytes_04
KCNH1	-0.302909	0.18691	-0.792728	-1.21206	0.0252632	1	oligodendrocytes_04
WNK1	-0.134562	-0.0328445	-0.236279	-2.59283	0.0253261	1	oligodendrocytes_04
PDS5A	0.164467	0.299037	0.0298973	2.39541	0.02586	1	oligodendrocytes_04
P2RX7	0.266481	0.489379	0.0435832	2.3432	0.0261336	1	oligodendrocytes_04
GCA	0.13853	0.239102	0.0379575	2.69968	0.0266509	1	oligodendrocytes_04
NCBP3	-0.276978	-0.0709756	-0.482981	-2.63524	0.0266936	1	oligodendrocytes_04
ZZZ3	-0.16623	-0.0440705	-0.28839	-2.66704	0.0268702	1	oligodendrocytes_04
DCUN1D4	0.112446	0.193672	0.0312192	2.71327	0.0271541	1	oligodendrocytes_04
EEPD1	0.259688	0.475234	0.0441433	2.36136	0.0273271	1	oligodendrocytes_04
BCAS1	-0.275249	-0.0726734	-0.477824	-2.6631	0.0275957	1	oligodendrocytes_04
NXPE3	0.173734	0.298381	0.0490877	2.73183	0.0278185	1	oligodendrocytes_04
GLDN	-0.329503	-0.0354073	-0.623598	-2.19593	0.028055	1	oligodendrocytes_04
TENT2	-0.153949	-0.023397	-0.284501	-2.31122	0.028996	1	oligodendrocytes_04
ATP2B4	0.243564	0.528237	-0.0411081	1.67694	0.0291099	1	oligodendrocytes_04
NAA16	0.0853532	0.166957	0.00374921	2.05001	0.0294197	1	oligodendrocytes_04
TAX1BP1	-0.187739	-0.0428769	-0.332602	-2.54008	0.0299926	1	oligodendrocytes_04
AGTPBP1	-0.195958	-0.0230177	-0.368898	-2.22083	0.0305347	1	oligodendrocytes_04
CORO2B	0.191346	0.379073	0.00361862	1.99774	0.0307786	1	oligodendrocytes_04
NIN	-0.285473	-0.0352315	-0.535714	-2.23591	0.0308216	1	oligodendrocytes_04
C11orf58	0.060828	0.106535	0.0151209	2.60836	0.0314435	1	oligodendrocytes_04
CDK6	0.235792	0.417471	0.0541135	2.54374	0.0316438	1	oligodendrocytes_04
RPRD2	-0.105173	-0.0274078	-0.182938	-2.65074	0.0317328	1	oligodendrocytes_04
WDFY3	0.166959	0.301814	0.0321036	2.42655	0.0318828	1	oligodendrocytes_04
ZBTB16	0.36567	0.878475	-0.147135	1.39761	0.0322556	1	oligodendrocytes_04
MITF	-0.162646	-0.0274829	-0.297808	-2.35849	0.0323449	1	oligodendrocytes_04
TNS1	0.137557	0.270149	0.0049656	2.03337	0.0325581	1	oligodendrocytes_04
SIK2	-0.154788	-0.0399168	-0.269659	-2.64104	0.0325648	1	oligodendrocytes_04
FKBP5	0.176778	0.62562	-0.272064	0.771939	0.0325776	1	oligodendrocytes_04
PCF11	0.109439	0.199511	0.019368	2.38141	0.0327662	1	oligodendrocytes_04
EYA3	-0.0711717	-0.0116272	-0.130716	-2.34268	0.0328507	1	oligodendrocytes_04
CLIP4	0.220703	0.389498	0.0519073	2.56268	0.0328623	1	oligodendrocytes_04
KDM3B	-0.0959305	-0.0125554	-0.179306	-2.25511	0.0329031	1	oligodendrocytes_04
PCGF5	0.222169	0.390852	0.0534866	2.58144	0.0334177	1	oligodendrocytes_04
RALGAPA1	-0.144101	-0.0253827	-0.262819	-2.37902	0.033643	1	oligodendrocytes_04
ACSL1	0.104367	0.211386	-0.00265187	1.9114	0.0337407	1	oligodendrocytes_04
AK3	0.118674	0.242236	-0.00488658	1.88245	0.0339581	1	oligodendrocytes_04
PPP2R5E	-0.103906	-0.0269755	-0.180837	-2.64722	0.0341507	1	oligodendrocytes_04
SYNDIG1	-0.252129	-0.0576878	-0.446569	-2.54146	0.0343762	1	oligodendrocytes_04
NRF1	0.145604	0.254822	0.0363858	2.61292	0.0345581	1	oligodendrocytes_04
AMBRA1	-0.137734	-0.0275054	-0.247962	-2.44903	0.0346945	1	oligodendrocytes_04
PTPRE	0.306255	0.551406	0.0611046	2.44849	0.035735	1	oligodendrocytes_04
TTC28	-0.171716	-0.043298	-0.300135	-2.62079	0.0358417	1	oligodendrocytes_04
FNBP1	-0.214993	-0.0376628	-0.392322	-2.37624	0.0361903	1	oligodendrocytes_04
ZNF146	0.173777	0.31311	0.034443	2.44446	0.0362754	1	oligodendrocytes_04
NCOA6	-0.132706	-0.0306935	-0.234719	-2.54968	0.0364667	1	oligodendrocytes_04
SPTLC2	-0.184232	-0.0425154	-0.325949	-2.54796	0.0366184	1	oligodendrocytes_04
GNAO1	0.321398	0.597265	0.045531	2.28345	0.0372885	1	oligodendrocytes_04
ASAP2	0.123133	0.288948	-0.0426819	1.45546	0.0373136	1	oligodendrocytes_04
REV3L	0.154954	0.273591	0.0363177	2.55996	0.0375223	1	oligodendrocytes_04
NCAM1	0.216748	0.455403	-0.0219081	1.78004	0.0377071	1	oligodendrocytes_04
TLK1	0.21816	0.410607	0.0257134	2.22184	0.0378247	1	oligodendrocytes_04
RNGTT	-0.118057	-0.0222064	-0.213908	-2.41404	0.0380699	1	oligodendrocytes_04
HIVEP2	0.234885	0.415058	0.054713	2.55515	0.0393364	1	oligodendrocytes_04
SEMA4D	0.264655	0.488546	0.0407645	2.31682	0.0395867	1	oligodendrocytes_04
SFMBT2	0.243648	0.453497	0.0337991	2.27564	0.0399354	1	oligodendrocytes_04
CD164	0.120224	0.221008	0.0194394	2.338	0.0401555	1	oligodendrocytes_04
TAF1	-0.0650266	-0.0137279	-0.116325	-2.48446	0.0404867	1	oligodendrocytes_04
PSAT1	0.113029	0.215793	0.0102654	2.15575	0.0405712	1	oligodendrocytes_04
HNRNPU	0.179752	0.322778	0.0367267	2.46325	0.0406018	1	oligodendrocytes_04
ARHGAP5	0.134361	0.237501	0.0312212	2.55326	0.0410102	1	oligodendrocytes_04
INO80	-0.06247	-0.0134575	-0.111483	-2.49811	0.0411347	1	oligodendrocytes_04
ANO4	-0.227515	0.0669216	-0.521951	-1.51449	0.0415189	1	oligodendrocytes_04
PLP1	-0.526124	0.0489138	-1.10116	-1.79325	0.0420763	1	oligodendrocytes_04
EXOC6B	-0.183368	0.00313727	-0.369874	-1.92699	0.0422645	1	oligodendrocytes_04
PDS5B	0.144558	0.27869	0.0104258	2.11231	0.042324	1	oligodendrocytes_04
PPP2R3C	0.0921103	0.174978	0.00924316	2.17858	0.0423436	1	oligodendrocytes_04
DAPK2	-0.294616	-0.0688357	-0.520396	-2.55752	0.043146	1	oligodendrocytes_04
SRRM1	-0.241436	-0.0142991	-0.468574	-2.08335	0.0437671	1	oligodendrocytes_04
AMN1	0.0507489	0.0893897	0.0121081	2.57412	0.0441086	1	oligodendrocytes_04
RSBN1L	0.0915618	0.168827	0.0142969	2.32263	0.044115	1	oligodendrocytes_04
NPLOC4	0.0651419	0.117992	0.0122923	2.41583	0.0444386	1	oligodendrocytes_04
PBX1	-0.242278	-0.0239604	-0.460596	-2.17507	0.0444972	1	oligodendrocytes_04
CNP	-0.31988	-0.00629625	-0.633463	-1.99932	0.0452975	1	oligodendrocytes_04
FBXL4	-0.0937128	-0.0151152	-0.17231	-2.33689	0.0461961	1	oligodendrocytes_04
CRTC3	0.186658	0.335566	0.0377503	2.45684	0.0463418	1	oligodendrocytes_04
FRMD5	-0.195709	-0.0211869	-0.370231	-2.1979	0.0463661	1	oligodendrocytes_04
CFTR	-0.344241	0.0768625	-0.765344	-1.60222	0.0467845	1	oligodendrocytes_04
ANKS1B	-0.203712	-0.0434763	-0.363948	-2.49176	0.0470131	1	oligodendrocytes_04
HIBADH	-0.173687	-0.0316582	-0.315716	-2.39684	0.0471018	1	oligodendrocytes_04
SCFD1	-0.07511	0.00121113	-0.151431	-1.92886	0.0471722	1	oligodendrocytes_04
ITCH	-0.123587	-0.013965	-0.233208	-2.20965	0.0471746	1	oligodendrocytes_04
PPIG	-0.128798	-0.0206338	-0.236962	-2.33385	0.0472095	1	oligodendrocytes_04
CHKA	0.308062	0.557252	0.0588718	2.42301	0.0476598	1	oligodendrocytes_04
DCAF8	-0.0990663	-0.0117333	-0.186399	-2.22329	0.0479215	1	oligodendrocytes_04
CEP85L	0.14809	0.262143	0.0340358	2.54485	0.04801	1	oligodendrocytes_04
CCDC88A	-0.246097	-0.0326401	-0.459553	-2.25967	0.0481452	1	oligodendrocytes_04
TANGO6	-0.0919994	-0.0107008	-0.173298	-2.21794	0.0484673	1	oligodendrocytes_04
PACRGL	-0.13755	-0.0187214	-0.256379	-2.26875	0.0485935	1	oligodendrocytes_04
DYNC1I1	0.181094	0.326977	0.035211	2.43303	0.0488298	1	oligodendrocytes_04
TAB2	-0.0973556	-0.0169005	-0.177811	-2.37168	0.0490073	1	oligodendrocytes_04
DOCK1	-0.193302	0.0175337	-0.404137	-1.79697	0.0491011	1	oligodendrocytes_04
PCMTD1	-0.0855431	-0.0082436	-0.162843	-2.16898	0.0494295	1	oligodendrocytes_04
CFDP1	-0.109628	-0.0244699	-0.194787	-2.52315	0.0495083	1	oligodendrocytes_04
UBAC2	-0.0901595	-0.0145845	-0.165735	-2.3382	0.0495783	1	oligodendrocytes_04
AGPS	-0.0773208	0.0503819	-0.205024	-1.18671	0.0498605	1	oligodendrocytes_04
ANKRD36	-0.235644	-0.0426562	-0.428631	-2.39318	0.0506233	1	oligodendrocytes_04
C1GALT1	-0.227633	-0.0378895	-0.417377	-2.35134	0.05085	1	oligodendrocytes_04
MED13L	-0.148302	-0.026659	-0.269946	-2.3895	0.0509365	1	oligodendrocytes_04
ATAD2B	-0.106157	-0.0110768	-0.201238	-2.1883	0.0518751	1	oligodendrocytes_04
FTL	0.41897	1.1019	-0.263962	1.20241	0.0521743	1	oligodendrocytes_04
PPM1B	0.234232	0.425107	0.043358	2.40518	0.0523748	1	oligodendrocytes_04
PAK2	0.101486	0.187044	0.0159267	2.32481	0.0524182	1	oligodendrocytes_04
STRN	-0.20254	-0.0328521	-0.372228	-2.33942	0.052464	1	oligodendrocytes_04
ABHD12	0.0807301	0.15066	0.0108004	2.26267	0.0525172	1	oligodendrocytes_04
NR6A1	0.0839538	0.201706	-0.0337984	1.3974	0.0525284	1	oligodendrocytes_04
RPS6KB1	-0.0640123	-0.0092266	-0.118798	-2.29005	0.0529053	1	oligodendrocytes_04
SLC39A11	0.435728	0.861605	0.00985187	2.0053	0.0529455	1	oligodendrocytes_04
FAM171A1	0.247428	0.452363	0.0424917	2.36635	0.0532503	1	oligodendrocytes_04
RNF144A	0.203641	0.370632	0.036649	2.39011	0.0532649	1	oligodendrocytes_04
NALCN	-0.147303	-0.0191679	-0.275439	-2.25316	0.0532674	1	oligodendrocytes_04
MPC1	0.144182	0.265623	0.022741	2.32699	0.0535977	1	oligodendrocytes_04
TRIM33	-0.0840509	-0.0114976	-0.156604	-2.27056	0.0545279	1	oligodendrocytes_04
ADGRB3	0.243007	0.533426	-0.0474123	1.63999	0.0546989	1	oligodendrocytes_04
DLG2	-0.211718	-0.0438156	-0.37962	-2.47143	0.0547225	1	oligodendrocytes_04
SUMF1	-0.286741	-0.0329566	-0.540525	-2.21449	0.0547648	1	oligodendrocytes_04
LUC7L	-0.133192	-0.00717629	-0.259207	-2.07158	0.0547683	1	oligodendrocytes_04
SHTN1	-0.247718	-0.0361062	-0.459329	-2.29438	0.0549141	1	oligodendrocytes_04
VMP1	-0.141054	-0.0271221	-0.254986	-2.42654	0.0554298	1	oligodendrocytes_04
TSEN15	0.143141	0.264411	0.0218722	2.31346	0.0554775	1	oligodendrocytes_04
LIMCH1	0.104708	0.245008	-0.0355923	1.46275	0.0558642	1	oligodendrocytes_04
RILPL1	0.0908045	0.200068	-0.0184588	1.62885	0.0559178	1	oligodendrocytes_04
UACA	-0.136043	0.00356071	-0.275647	-1.90997	0.0560435	1	oligodendrocytes_04
DSEL	0.121234	0.234112	0.00835623	2.10506	0.0563034	1	oligodendrocytes_04
FAM13C	-0.181337	0.00431461	-0.366988	-1.91441	0.056305	1	oligodendrocytes_04
SYT9	-0.11766	-0.0133544	-0.221966	-2.2109	0.056533	1	oligodendrocytes_04
NFE2L2	0.123887	0.226323	0.0214512	2.3704	0.0569678	1	oligodendrocytes_04
CAMK2D	0.192164	0.356227	0.0281018	2.29568	0.0570756	1	oligodendrocytes_04
DPH6	-0.267308	0.00102478	-0.535642	-1.95248	0.0571572	1	oligodendrocytes_04
EPB41L1	0.127479	0.229514	0.0254435	2.4487	0.0576047	1	oligodendrocytes_04
SLTM	-0.103848	-0.0138958	-0.1938	-2.26274	0.0579229	1	oligodendrocytes_04
CHD4	-0.0802127	-0.00807252	-0.152353	-2.17928	0.0579921	1	oligodendrocytes_04
FERMT2	0.0875487	0.161335	0.0137621	2.32552	0.0585347	1	oligodendrocytes_04
TP53TG5	-0.43799	-0.0686845	-0.807295	-2.32448	0.0587146	1	oligodendrocytes_04
C12orf76	0.119779	0.233694	0.00586508	2.06088	0.0588508	1	oligodendrocytes_04
SNAP23	0.0683304	0.141488	-0.00482759	1.83063	0.0588993	1	oligodendrocytes_04
TBC1D32	-0.111935	-2.42091e-05	-0.223846	-1.96039	0.0591378	1	oligodendrocytes_04
CASK	-0.0717597	-0.00302112	-0.140498	-2.04611	0.0604647	1	oligodendrocytes_04
ARHGAP35	0.104608	0.226058	-0.0168425	1.68816	0.0611447	1	oligodendrocytes_04
CTTN	0.125503	0.228558	0.0224471	2.38687	0.0614888	1	oligodendrocytes_04
MVB12B	-0.250856	-0.0304981	-0.471214	-2.23123	0.0615017	1	oligodendrocytes_04
POU3F3	0.0795999	0.149339	0.00986126	2.23711	0.0616364	1	oligodendrocytes_04
WWP2	-0.0881528	-0.000696372	-0.175609	-1.97557	0.0618657	1	oligodendrocytes_04
RBM25	-0.223507	-0.0268134	-0.4202	-2.22715	0.0620051	1	oligodendrocytes_04
SASH1	0.207304	0.398612	0.0159957	2.12384	0.0620279	1	oligodendrocytes_04
UBE3A	-0.168569	-0.0241962	-0.312942	-2.28844	0.0620385	1	oligodendrocytes_04
KIAA1328	-0.144143	-0.0252452	-0.263042	-2.37611	0.0622393	1	oligodendrocytes_04
ATP9A	-0.0860597	0.0187119	-0.190831	-1.60992	0.0626262	1	oligodendrocytes_04
DENND6A	-0.0728739	-0.00489846	-0.140849	-2.1012	0.0630552	1	oligodendrocytes_04
ELL2	-0.133149	-0.024558	-0.24174	-2.40321	0.0630635	1	oligodendrocytes_04
PRPF4B	-0.124748	-0.00444605	-0.24505	-2.0324	0.0631407	1	oligodendrocytes_04
ZBTB44	-0.139284	-0.0196132	-0.258955	-2.28119	0.0631526	1	oligodendrocytes_04
PTK2	-0.185373	0.0092433	-0.37999	-1.86688	0.0632353	1	oligodendrocytes_04
SRCIN1	-0.159108	-0.0183731	-0.299844	-2.21584	0.0634156	1	oligodendrocytes_04
PHF20	-0.0781322	-0.00790051	-0.148364	-2.18044	0.063518	1	oligodendrocytes_04
FAM172A	-0.129621	-0.01847	-0.240773	-2.28565	0.063587	1	oligodendrocytes_04
ROCK1	-0.0779083	0.00473054	-0.160547	-1.84777	0.0636004	1	oligodendrocytes_04
UBE2E2	-0.136216	-0.0157342	-0.256698	-2.21592	0.0636506	1	oligodendrocytes_04
RBPJ	-0.185722	-0.018	-0.353443	-2.17031	0.0647479	1	oligodendrocytes_04
PRTFDC1	-0.139713	-0.00513923	-0.274286	-2.03481	0.0648162	1	oligodendrocytes_04
CCNY	0.177496	0.323612	0.0313807	2.3809	0.0648623	1	oligodendrocytes_04
POC1B	-0.233555	-0.0381119	-0.428998	-2.34216	0.0648744	1	oligodendrocytes_04
ZNF462	-0.193022	-0.0292608	-0.356783	-2.31017	0.0654976	1	oligodendrocytes_04
FAM135A	-0.121639	-0.0156838	-0.227594	-2.25008	0.0655947	1	oligodendrocytes_04
SORL1	0.116513	0.415875	-0.182848	0.76283	0.0660076	1	oligodendrocytes_04
QDPR	0.404446	0.778491	0.0304008	2.11926	0.0663177	1	oligodendrocytes_04
PPP1R12A	-0.140386	-0.0207187	-0.260054	-2.2993	0.0666117	1	oligodendrocytes_04
ANKS1A	0.122322	0.236683	0.00796206	2.09642	0.0667915	1	oligodendrocytes_04
ENAH	-0.112344	-0.0109051	-0.213783	-2.17067	0.0668176	1	oligodendrocytes_04
KDM6A	0.231565	0.431398	0.031732	2.27119	0.0673837	1	oligodendrocytes_04
STAU2	-0.116664	-0.0174717	-0.215857	-2.30519	0.0674486	1	oligodendrocytes_04
NLK	-0.132003	-0.0196571	-0.244349	-2.3029	0.0677196	1	oligodendrocytes_04
CREBRF	0.10231	0.213743	-0.0091228	1.79951	0.0678551	1	oligodendrocytes_04
TIMP2	0.104884	0.205994	0.00377338	2.03311	0.0679474	1	oligodendrocytes_04
SH3RF1	-0.292402	-0.0169968	-0.567808	-2.08092	0.0682093	1	oligodendrocytes_04
SFPQ	-0.153156	-0.022897	-0.283414	-2.30449	0.068312	1	oligodendrocytes_04
CCDC92	-0.101105	-0.0017785	-0.200431	-1.99506	0.0683499	1	oligodendrocytes_04
FTCDNL1	-0.256124	-0.022322	-0.489926	-2.14709	0.0687167	1	oligodendrocytes_04
GCC2	-0.0367776	0.0421689	-0.115724	-0.913059	0.069156	1	oligodendrocytes_04
BTBD8	-0.172139	0.0213683	-0.365646	-1.74353	0.0696855	1	oligodendrocytes_04
KIF6	-0.23598	-0.00342747	-0.468532	-1.98885	0.0701011	1	oligodendrocytes_04
UBXN4	-0.0984175	0.00244788	-0.199283	-1.9124	0.0702965	1	oligodendrocytes_04
NDFIP1	0.163628	0.306833	0.0204239	2.23949	0.070648	1	oligodendrocytes_04
CTIF	0.167826	0.347936	-0.0122852	1.82628	0.0713662	1	oligodendrocytes_04
LIMS1	-0.0959182	-0.0120312	-0.179805	-2.24106	0.0715116	1	oligodendrocytes_04
TAPT1	-0.05886	-0.00279126	-0.114929	-2.05754	0.0715882	1	oligodendrocytes_04
RABGAP1	-0.0960129	-0.00663745	-0.185388	-2.10552	0.0716032	1	oligodendrocytes_04
PACS2	0.182313	0.358843	0.005783	2.02417	0.0716823	1	oligodendrocytes_04
CCDC7	-0.233398	-0.0254787	-0.441318	-2.20014	0.0720325	1	oligodendrocytes_04
CENPC	0.100467	0.188258	0.0126749	2.24293	0.0720457	1	oligodendrocytes_04
MOG	-0.240913	0.00615421	-0.487981	-1.91114	0.0723806	1	oligodendrocytes_04
ABCA8	-0.34682	0.0129534	-0.706593	-1.8894	0.0724684	1	oligodendrocytes_04
KLHL3	0.180835	0.35546	0.00620918	2.02965	0.0725559	1	oligodendrocytes_04
SUGT1	0.12897	0.278023	-0.0200833	1.69588	0.0725645	1	oligodendrocytes_04
CLMN	0.314189	0.677215	-0.0488377	1.69629	0.0725665	1	oligodendrocytes_04
DYRK1A	0.173586	0.326493	0.0206802	2.22504	0.0726768	1	oligodendrocytes_04
DPF3	-0.141307	-0.021177	-0.261438	-2.30547	0.0728858	1	oligodendrocytes_04
GLUL	0.474035	0.891829	0.0562403	2.2238	0.0733216	1	oligodendrocytes_04
SSBP3	0.092883	0.20715	-0.0213838	1.59318	0.0735528	1	oligodendrocytes_04
TBCD	0.133966	0.294156	-0.0262231	1.63912	0.0746058	1	oligodendrocytes_04
BTBD3	-0.14644	-0.0164606	-0.276419	-2.20817	0.0746457	1	oligodendrocytes_04
ZFP14	-0.0668356	-0.000204623	-0.133467	-1.96598	0.0747545	1	oligodendrocytes_04
TAFA5	0.122688	0.306128	-0.0607524	1.31086	0.0749648	1	oligodendrocytes_04
ZNF721	-0.143008	-0.0136541	-0.272362	-2.16685	0.0752987	1	oligodendrocytes_04
GANC	0.119003	0.230211	0.00779399	2.09733	0.0757246	1	oligodendrocytes_04
ARFGEF2	-0.117954	-0.00790378	-0.228005	-2.10073	0.0763746	1	oligodendrocytes_04
WSB1	-0.257566	0.0127292	-0.527862	-1.86766	0.0763919	1	oligodendrocytes_04
KMT5B	-0.0961368	-0.00827093	-0.184003	-2.14446	0.0768435	1	oligodendrocytes_04
ARID5B	0.143542	0.275957	0.0111266	2.12466	0.0776113	1	oligodendrocytes_04
PHF20L1	-0.0893697	0.00192027	-0.18066	-1.91874	0.0776534	1	oligodendrocytes_04
SIRT2	0.0917862	0.174963	0.00860888	2.16282	0.0787402	1	oligodendrocytes_04
ARGLU1	0.297543	0.575821	0.0192653	2.09565	0.0787463	1	oligodendrocytes_04
COP1	-0.108007	-0.0145433	-0.201471	-2.26494	0.079084	1	oligodendrocytes_04
HEATR5B	-0.047243	3.46627e-05	-0.0945208	-1.95853	0.0791659	1	oligodendrocytes_04
NCKAP1	0.070822	0.141607	3.67181e-05	1.96098	0.0792028	1	oligodendrocytes_04
ZMYM4	-0.142856	-0.0185625	-0.26715	-2.25267	0.0797596	1	oligodendrocytes_04
FAN1	0.0736631	0.141296	0.00602984	2.1347	0.0805267	1	oligodendrocytes_04
LRP2	0.159939	0.422323	-0.102445	1.19472	0.0805336	1	oligodendrocytes_04
ZEB2	-0.253734	-0.0300064	-0.477461	-2.22284	0.080684	1	oligodendrocytes_04
EPC1	-0.0928822	-0.00216236	-0.183602	-2.00668	0.0808818	1	oligodendrocytes_04
PRKACB	-0.183588	-0.0168639	-0.350313	-2.15821	0.0810381	1	oligodendrocytes_04
BCL2L1	0.094798	0.193519	-0.00392257	1.88209	0.0811275	1	oligodendrocytes_04
PRPF40A	-0.0823001	-0.00374082	-0.160859	-2.05329	0.0811953	1	oligodendrocytes_04
KAZN	0.371414	0.734132	0.00869549	2.00695	0.081355	1	oligodendrocytes_04
CCAR1	-0.0941932	-0.00617928	-0.182207	-2.09757	0.0816579	1	oligodendrocytes_04
PSD3	-0.224598	-0.0232037	-0.425993	-2.18578	0.0823701	1	oligodendrocytes_04
PPM1H	0.186652	0.367194	0.0061086	2.02628	0.0823885	1	oligodendrocytes_04
EEA1	-0.109837	-0.0092857	-0.210389	-2.14096	0.082507	1	oligodendrocytes_04
R3HDM2	-0.118339	-0.000430242	-0.236248	-1.96712	0.0826951	1	oligodendrocytes_04
PLLP	-0.251823	-0.0244824	-0.479165	-2.17103	0.0827125	1	oligodendrocytes_04
MLLT3	0.247309	0.463947	0.0306696	2.23744	0.0828154	1	oligodendrocytes_04
PIGU	-0.103393	-0.0123189	-0.194467	-2.22507	0.0831656	1	oligodendrocytes_04
FCHO2	-0.0770467	-0.00409193	-0.150001	-2.0699	0.0837355	1	oligodendrocytes_04
RBBP4	0.0761263	0.143495	0.00875714	2.21473	0.0839165	1	oligodendrocytes_04
MFSD6	-0.156572	-0.0161117	-0.297033	-2.18478	0.0847285	1	oligodendrocytes_04
SEMA6D	0.224653	0.443912	0.00539413	2.00818	0.0847462	1	oligodendrocytes_04
LUC7L2	-0.279824	-0.00896267	-0.550685	-2.02482	0.0852453	1	oligodendrocytes_04
CWC27	-0.112804	-0.0101205	-0.215487	-2.15314	0.0853429	1	oligodendrocytes_04
OGT	0.105655	0.21615	-0.00483875	1.87413	0.0854908	1	oligodendrocytes_04
TNRC6A	0.100153	0.190693	0.0096132	2.16807	0.0855144	1	oligodendrocytes_04
FAM169A	0.0960863	0.190705	0.00146746	1.99036	0.0856027	1	oligodendrocytes_04
PIAS1	-0.106296	-0.0136316	-0.19896	-2.24829	0.0857536	1	oligodendrocytes_04
CELF1	-0.0700513	0.0168784	-0.156981	-1.57941	0.0860175	1	oligodendrocytes_04
CDK12	0.0637379	0.127178	0.000297343	1.96915	0.0866744	1	oligodendrocytes_04
VPS41	0.0774507	0.185588	-0.0306863	1.40378	0.0872808	1	oligodendrocytes_04
TRA2B	0.0638413	0.134829	-0.00714636	1.76265	0.0878516	1	oligodendrocytes_04
N4BP2L2	0.11975	0.263501	-0.0239999	1.63274	0.0884623	1	oligodendrocytes_04
SH3KBP1	0.176372	0.352929	-0.000183609	1.95793	0.0884721	1	oligodendrocytes_04
NIPSNAP2	-0.0799613	-0.00181834	-0.158104	-2.00557	0.0887224	1	oligodendrocytes_04
MBP	-0.337855	-0.0300976	-0.645613	-2.15164	0.0889624	1	oligodendrocytes_04
RNF149	0.0606522	0.116374	0.00493027	2.13338	0.0891274	1	oligodendrocytes_04
ALMS1	-0.129592	-0.0108235	-0.24836	-2.13858	0.0897881	1	oligodendrocytes_04
SEC14L5	0.222575	0.431714	0.0134361	2.08588	0.0905067	1	oligodendrocytes_04
ZNF91	0.081869	0.155562	0.00817619	2.17742	0.090646	1	oligodendrocytes_04
MKLN1	0.189924	0.36055	0.0192983	2.18164	0.0909057	1	oligodendrocytes_04
MNAT1	-0.161683	-0.0165642	-0.306803	-2.18368	0.0909331	1	oligodendrocytes_04
GPR37	-0.252237	-0.0220601	-0.482413	-2.14781	0.091096	1	oligodendrocytes_04
MON2	-0.163661	-0.0139532	-0.31337	-2.14264	0.0912969	1	oligodendrocytes_04
FNIP1	0.169503	0.326118	0.0128876	2.12125	0.0916203	1	oligodendrocytes_04
DIDO1	0.0805459	0.149066	0.0120261	2.30396	0.0918978	1	oligodendrocytes_04
CAPN3	0.348037	0.662051	0.0340222	2.17232	0.0920651	1	oligodendrocytes_04
QKI	-0.0879891	0.0940242	-0.270002	-0.947488	0.0922412	1	oligodendrocytes_04
OGA	0.115403	0.230778	2.73799e-05	1.96043	0.0925231	1	oligodendrocytes_04
CAMK2N1	0.188851	0.525286	-0.147584	1.10019	0.0927368	1	oligodendrocytes_04
USP22	0.0644759	0.144976	-0.016024	1.56982	0.0932792	1	oligodendrocytes_04
DGLUCY	0.0532611	0.11205	-0.00552773	1.77567	0.0932942	1	oligodendrocytes_04
SH3PXD2A	0.204124	0.418238	-0.00999005	1.86852	0.0935893	1	oligodendrocytes_04
POLR2F	-0.409006	0.037276	-0.855288	-1.79626	0.0936479	1	oligodendrocytes_04
TNPO1	0.0842411	0.159694	0.00878848	2.18825	0.0950102	1	oligodendrocytes_04
ATL1	-0.101432	-0.00191517	-0.20095	-1.99768	0.0963702	1	oligodendrocytes_04
XPA	-0.111092	0.00822867	-0.230412	-1.8248	0.0964441	1	oligodendrocytes_04
BDP1	-0.116982	-0.00528886	-0.228674	-2.05277	0.0973339	1	oligodendrocytes_04
LSAMP	-0.198964	0.00681033	-0.404738	-1.8951	0.0974962	1	oligodendrocytes_04
LHFPL6	-0.384067	0.0528466	-0.82098	-1.7229	0.0977759	1	oligodendrocytes_04
PKP4	0.148257	0.313705	-0.0171921	1.7563	0.0984501	1	oligodendrocytes_04
PTPN4	0.110129	0.209899	0.010359	2.16346	0.0991619	1	oligodendrocytes_04
ZMYM5	-0.0682665	-0.00484377	-0.131689	-2.10965	0.0995673	1	oligodendrocytes_04
SDCCAG8	-0.146308	-0.0103069	-0.282309	-2.1085	0.099974	1	oligodendrocytes_04
DIP2C	0.234982	0.460623	0.00934017	2.04109	0.100638	1	oligodendrocytes_04
CAMKMT	-0.134746	0.0268963	-0.296388	-1.63384	0.101051	1	oligodendrocytes_04
NCAM2	-0.357801	-0.00787628	-0.707725	-2.00408	0.101384	1	oligodendrocytes_04
HDAC9	0.0118914	0.214695	-0.190912	0.114923	0.101665	1	oligodendrocytes_04
FBXW11	-0.0884495	-0.00373913	-0.17316	-2.04648	0.101778	1	oligodendrocytes_04
ATG7	-0.0755722	0.019168	-0.170312	-1.56342	0.101817	1	oligodendrocytes_04
MTREX	0.110145	0.211494	0.0087964	2.13008	0.102034	1	oligodendrocytes_04
FUBP1	0.105734	0.211601	-0.000133244	1.9575	0.102492	1	oligodendrocytes_04
ZNF451	-0.159197	-0.00442413	-0.31397	-2.01599	0.102501	1	oligodendrocytes_04
MARCHF1	-0.175838	0.0241152	-0.37579	-1.72358	0.10285	1	oligodendrocytes_04
PLXDC2	-0.324196	0.173585	-0.821977	-1.27649	0.103837	1	oligodendrocytes_04
NFIA	0.210166	0.409228	0.0111054	2.06931	0.104085	1	oligodendrocytes_04
TTLL11	-0.17999	-0.00726001	-0.35272	-2.04234	0.104361	1	oligodendrocytes_04
PIBF1	-0.0983396	-0.00798762	-0.188691	-2.13324	0.105161	1	oligodendrocytes_04
DNM2	0.114711	0.265979	-0.0365575	1.48629	0.105286	1	oligodendrocytes_04
TCF12	-0.197684	-0.0143256	-0.381042	-2.11309	0.10547	1	oligodendrocytes_04
FUBP3	-0.0542056	0.00203635	-0.110447	-1.889	0.10557	1	oligodendrocytes_04
PTPN11	0.11543	0.225192	0.00566736	2.06116	0.106264	1	oligodendrocytes_04
NF1	-0.125519	-0.00785011	-0.243187	-2.09072	0.106371	1	oligodendrocytes_04
TNRC6C	-0.165014	-0.00705998	-0.322968	-2.04757	0.106461	1	oligodendrocytes_04
SLC23A2	0.110665	0.215159	0.00617105	2.07571	0.106979	1	oligodendrocytes_04
ACYP2	-0.163352	0.00198929	-0.328694	-1.93638	0.107372	1	oligodendrocytes_04
EPN2	-0.174272	-0.00736234	-0.341182	-2.04642	0.107608	1	oligodendrocytes_04
TYW1	-0.11125	-0.00536215	-0.217137	-2.05922	0.107632	1	oligodendrocytes_04
LTN1	-0.102346	0.00314419	-0.207837	-1.90155	0.108216	1	oligodendrocytes_04
AGAP1	0.154263	0.401997	-0.093472	1.22046	0.108513	1	oligodendrocytes_04
KLHL2	-0.128346	-0.00851207	-0.24818	-2.09918	0.108607	1	oligodendrocytes_04
ADD3	-0.132921	-0.00706794	-0.258774	-2.07004	0.109107	1	oligodendrocytes_04
PLPPR1	0.205135	0.406235	0.00403518	1.99929	0.109168	1	oligodendrocytes_04
ZNF536	-0.170245	-0.00526644	-0.335224	-2.02253	0.110458	1	oligodendrocytes_04
EPS8	0.114157	0.245163	-0.0168485	1.70789	0.110766	1	oligodendrocytes_04
CHD2	0.126008	0.247613	0.00440361	2.03094	0.110849	1	oligodendrocytes_04
FANCL	-0.171884	-0.00684225	-0.336926	-2.04122	0.111495	1	oligodendrocytes_04
MRPS28	-0.13416	-0.00227071	-0.266049	-1.99371	0.111629	1	oligodendrocytes_04
MAPK10	0.38363	0.747154	0.0201072	2.06837	0.111992	1	oligodendrocytes_04
ZNF529	0.0830508	0.159442	0.00665954	2.13083	0.1121	1	oligodendrocytes_04
KIAA0319L	-0.0912317	-7.56063e-05	-0.182388	-1.96159	0.112267	1	oligodendrocytes_04
CARNS1	-0.369027	0.0433933	-0.781447	-1.75374	0.113933	1	oligodendrocytes_04
PLD3	0.102193	0.222732	-0.0183462	1.66165	0.114372	1	oligodendrocytes_04
SEPTIN7	-0.245642	0.0069323	-0.498216	-1.90617	0.114669	1	oligodendrocytes_04
NDUFA10	0.131687	0.253642	0.00973274	2.11638	0.115741	1	oligodendrocytes_04
ADSS2	0.145319	0.292679	-0.00204178	1.93281	0.115851	1	oligodendrocytes_04
RSRC1	-0.130268	-0.000420265	-0.260115	-1.96631	0.11599	1	oligodendrocytes_04
USP12	-0.0674466	0.0187785	-0.153672	-1.53311	0.117424	1	oligodendrocytes_04
CAST	0.122493	0.256357	-0.011372	1.79346	0.117841	1	oligodendrocytes_04
EIF3E	0.084336	0.163597	0.00507492	2.08546	0.118031	1	oligodendrocytes_04
BICD1	-0.0844617	0.0292685	-0.198192	-1.45557	0.120388	1	oligodendrocytes_04
UNC5B	0.13434	0.263777	0.00490242	2.0342	0.120735	1	oligodendrocytes_04
PAPOLA	0.182069	0.392761	-0.0286217	1.69371	0.120786	1	oligodendrocytes_04
EPHB2	0.160845	0.343085	-0.021394	1.72987	0.121517	1	oligodendrocytes_04
GRID1	0.139582	0.28802	-0.00885571	1.84303	0.122285	1	oligodendrocytes_04
PTP4A2	0.132563	0.290488	-0.025363	1.64519	0.122376	1	oligodendrocytes_04
COPA	0.192851	0.388668	-0.00296553	1.93028	0.122406	1	oligodendrocytes_04
ARFGEF3	0.164921	0.326763	0.00307906	1.99725	0.123279	1	oligodendrocytes_04
PRKAR2A	-0.107486	-0.00105239	-0.21392	-1.97934	0.123319	1	oligodendrocytes_04
AP3B1	-0.102997	-0.00177681	-0.204217	-1.99437	0.123682	1	oligodendrocytes_04
APOLD1	0.0482299	0.143288	-0.0468286	0.994428	0.123744	1	oligodendrocytes_04
ATP2A2	-0.150366	0.000127324	-0.30086	-1.95831	0.123776	1	oligodendrocytes_04
PRIMA1	0.15265	0.32619	-0.02089	1.72403	0.123867	1	oligodendrocytes_04
RERE	-0.117923	-0.00572428	-0.230122	-2.05996	0.124278	1	oligodendrocytes_04
ANKH	0.163913	0.323829	0.00399775	2.00896	0.124372	1	oligodendrocytes_04
OSBPL9	0.171841	0.339821	0.0038621	2.00503	0.125185	1	oligodendrocytes_04
PRKCA	-0.312456	0.0322647	-0.657177	-1.77652	0.12552	1	oligodendrocytes_04
ZHX2	0.194321	0.382383	0.00626008	2.02521	0.126463	1	oligodendrocytes_04
ANKRD13C	-0.096552	0.00747581	-0.20058	-1.81911	0.126956	1	oligodendrocytes_04
MYO1D	-0.156186	-0.00535485	-0.307017	-2.02955	0.127521	1	oligodendrocytes_04
SVIP	0.0870412	0.194792	-0.0207097	1.58326	0.12756	1	oligodendrocytes_04
EXT1	-0.0992851	0.0355174	-0.234088	-1.44356	0.127668	1	oligodendrocytes_04
ZDHHC9	-0.16584	0.00149068	-0.333171	-1.9425	0.128481	1	oligodendrocytes_04
RTN1	0.157838	0.448417	-0.132741	1.06462	0.128658	1	oligodendrocytes_04
RAB2A	-0.118045	0.0212887	-0.257379	-1.6605	0.129138	1	oligodendrocytes_04
AP1S2	0.0996601	0.198115	0.00120559	1.98396	0.129169	1	oligodendrocytes_04
RBM26	-0.129265	-0.00190116	-0.256629	-1.98922	0.130099	1	oligodendrocytes_04
SSH2	-0.129756	0.0327416	-0.292253	-1.56505	0.130419	1	oligodendrocytes_04
DNM1L	-0.267182	0.0129246	-0.547288	-1.86953	0.130701	1	oligodendrocytes_04
EPB41L2	-0.200278	-0.00569306	-0.394863	-2.01731	0.131318	1	oligodendrocytes_04
CEP164	-0.110034	0.001862	-0.22193	-1.92735	0.131714	1	oligodendrocytes_04
FA2H	-0.175351	0.023428	-0.374129	-1.72896	0.132756	1	oligodendrocytes_04
NCOA7	0.31351	0.630533	-0.00351188	1.93825	0.132784	1	oligodendrocytes_04
TRPC1	-0.179841	-0.00320636	-0.356476	-1.99554	0.1328	1	oligodendrocytes_04
WWP1	0.130897	0.26549	-0.00369667	1.90613	0.133608	1	oligodendrocytes_04
SAMD12	0.127831	0.285555	-0.0298927	1.5885	0.133885	1	oligodendrocytes_04
DIS3L2	-0.131243	-0.00231745	-0.260168	-1.99519	0.134789	1	oligodendrocytes_04
ARHGAP1	-0.0878564	0.00699057	-0.182703	-1.81551	0.135316	1	oligodendrocytes_04
TCHP	0.0871213	0.178534	-0.00429143	1.86795	0.136089	1	oligodendrocytes_04
SMAP1	-0.118997	0.00431764	-0.242312	-1.89134	0.136479	1	oligodendrocytes_04
ZFYVE16	-0.307582	0.0466567	-0.661822	-1.70182	0.136498	1	oligodendrocytes_04
SLCO3A1	0.0852731	0.224417	-0.0538708	1.20115	0.137207	1	oligodendrocytes_04
BTBD9	-0.131915	0.00131736	-0.265147	-1.94058	0.13726	1	oligodendrocytes_04
KIZ	0.139262	0.31626	-0.0377369	1.54209	0.137858	1	oligodendrocytes_04
EPC2	-0.120588	0.00270345	-0.243879	-1.91699	0.137863	1	oligodendrocytes_04
PARD3B	-0.072042	0.279297	-0.423381	-0.401891	0.138672	1	oligodendrocytes_04
NDUFAF6	0.131643	0.288338	-0.025053	1.6466	0.138738	1	oligodendrocytes_04
EVL	-0.103826	0.0094803	-0.217133	-1.79597	0.138794	1	oligodendrocytes_04
CEP170	0.1425	0.285932	-0.000931183	1.94724	0.139386	1	oligodendrocytes_04
CUEDC1	-0.179669	0.00257367	-0.361912	-1.93228	0.139417	1	oligodendrocytes_04
PAPSS1	0.0897988	0.222653	-0.0430553	1.32478	0.139477	1	oligodendrocytes_04
MBD5	-0.126535	0.00201708	-0.255088	-1.92921	0.139501	1	oligodendrocytes_04
HERC4	0.134058	0.270818	-0.00270302	1.92123	0.13998	1	oligodendrocytes_04
UTY	1.70992e-11	2.55151e-10	-2.20953e-10	0.140784	0.140325	1	oligodendrocytes_04
STAG1	-0.139183	-0.00308335	-0.275282	-2.00437	0.140849	1	oligodendrocytes_04
HIP1R	0.13332	0.267703	-0.00106183	1.94448	0.140896	1	oligodendrocytes_04
DOP1A	-0.141921	0.00266101	-0.286503	-1.92389	0.144245	1	oligodendrocytes_04
KIAA0232	0.110253	0.242804	-0.0222975	1.63026	0.145889	1	oligodendrocytes_04
TMEM181	0.0792428	0.168879	-0.0103935	1.7327	0.146194	1	oligodendrocytes_04
RALGAPB	0.05772	0.115841	-0.00040115	1.94644	0.14632	1	oligodendrocytes_04
PLAAT3	0.13504	0.290806	-0.0207267	1.69917	0.146324	1	oligodendrocytes_04
PKN2	-0.0805131	0.00523386	-0.16626	-1.84033	0.146336	1	oligodendrocytes_04
MAP3K7	0.110647	0.224066	-0.00277221	1.91206	0.147237	1	oligodendrocytes_04
MDM4	-0.113839	0.00410424	-0.231782	-1.89176	0.147289	1	oligodendrocytes_04
TDRD3	-0.128224	0.00118555	-0.257634	-1.94201	0.147361	1	oligodendrocytes_04
TRAPPC8	-0.0521546	0.00998429	-0.114294	-1.64504	0.147783	1	oligodendrocytes_04
RNF13	0.124954	0.250869	-0.000961537	1.945	0.148997	1	oligodendrocytes_04
HIPK2	-0.130878	0.0318136	-0.29357	-1.5767	0.149014	1	oligodendrocytes_04
ASXL1	-0.0557366	0.0244344	-0.135908	-1.36261	0.149024	1	oligodendrocytes_04
FBXW4	-0.0948952	0.00828145	-0.198072	-1.80265	0.149558	1	oligodendrocytes_04
FAM107B	-0.137409	0.00680781	-0.281626	-1.86744	0.149715	1	oligodendrocytes_04
CDC14B	0.153805	0.313991	-0.00638054	1.88189	0.150518	1	oligodendrocytes_04
CILK1	0.112081	0.2374	-0.0132379	1.75293	0.151942	1	oligodendrocytes_04
RUFY3	0.142005	0.311058	-0.0270476	1.64638	0.152727	1	oligodendrocytes_04
SOGA1	-0.0761032	0.0146323	-0.166839	-1.64389	0.152827	1	oligodendrocytes_04
GPBP1	0.132876	0.293524	-0.0277715	1.62114	0.152876	1	oligodendrocytes_04
FBXL7	-0.121861	0.0273513	-0.271072	-1.60069	0.153204	1	oligodendrocytes_04
CYLD	0.0961144	0.196299	-0.00407042	1.88033	0.153341	1	oligodendrocytes_04
PDCD4	-0.110443	0.0075869	-0.228473	-1.83398	0.153381	1	oligodendrocytes_04
VSTM2B	0.19892	0.399926	-0.0020862	1.93962	0.153875	1	oligodendrocytes_04
SMC6	-0.0579814	0.0115787	-0.127542	-1.63372	0.153914	1	oligodendrocytes_04
ITFG1	-0.152598	0.00361826	-0.308815	-1.91457	0.153921	1	oligodendrocytes_04
DIPK2A	-0.115344	0.00889689	-0.239585	-1.81961	0.154801	1	oligodendrocytes_04
SPP1	0.358554	0.756329	-0.03922	1.76671	0.155306	1	oligodendrocytes_04
UHRF2	-0.0602012	0.00187717	-0.12228	-1.9007	0.155738	1	oligodendrocytes_04
TASOR2	-0.0606601	0.0108744	-0.132195	-1.66202	0.156029	1	oligodendrocytes_04
OCIAD1	0.120193	0.247408	-0.00702182	1.85178	0.156334	1	oligodendrocytes_04
COMMD10	-0.116887	0.021944	-0.255717	-1.65017	0.157207	1	oligodendrocytes_04
TSTD3	0.0951072	0.204899	-0.0146847	1.69782	0.157457	1	oligodendrocytes_04
MPDZ	0.179584	0.36904	-0.00987296	1.85783	0.1581	1	oligodendrocytes_04
MPP5	0.118756	0.24049	-0.00297772	1.91202	0.159567	1	oligodendrocytes_04
BTAF1	-0.0872562	0.00294008	-0.177453	-1.89608	0.160227	1	oligodendrocytes_04
HMGB1	0.234406	0.481322	-0.0125093	1.86067	0.16064	1	oligodendrocytes_04
MAP4K4	-0.106814	0.0189502	-0.232579	-1.66464	0.161429	1	oligodendrocytes_04
BTRC	-0.0963151	0.0105809	-0.203211	-1.76596	0.161898	1	oligodendrocytes_04
PURA	0.0566869	0.1185	-0.00512575	1.79744	0.162257	1	oligodendrocytes_04
PDE4B	-0.11616	0.0909729	-0.323293	-1.09915	0.163055	1	oligodendrocytes_04
RALY	0.0697868	0.17042	-0.0308462	1.35919	0.163207	1	oligodendrocytes_04
SIL1	-0.0823518	0.00938234	-0.174086	-1.7595	0.163576	1	oligodendrocytes_04
TULP4	-0.124754	0.00600418	-0.255512	-1.86997	0.163977	1	oligodendrocytes_04
HNRNPA3	0.110661	0.243805	-0.0224837	1.62899	0.165606	1	oligodendrocytes_04
GALNT2	0.0627616	0.132171	-0.00664811	1.77224	0.166032	1	oligodendrocytes_04
ZNF518A	-0.189582	0.0102079	-0.389373	-1.85982	0.167699	1	oligodendrocytes_04
SERPINB6	0.087262	0.185215	-0.0106915	1.74604	0.16801	1	oligodendrocytes_04
SLC35D2	-0.201748	0.00494186	-0.408437	-1.9131	0.168621	1	oligodendrocytes_04
CLIP2	0.101872	0.234715	-0.03097	1.50303	0.169894	1	oligodendrocytes_04
CDK13	0.0971312	0.200405	-0.00614261	1.84339	0.170682	1	oligodendrocytes_04
C9orf85	-0.0921224	0.004452	-0.188697	-1.86961	0.171161	1	oligodendrocytes_04
PAIP2	-0.0419577	0.00440934	-0.0883247	-1.77358	0.171263	1	oligodendrocytes_04
MTMR10	0.116285	0.241442	-0.00887207	1.82103	0.17135	1	oligodendrocytes_04
TMBIM4	-0.108797	0.0177028	-0.235296	-1.68568	0.171379	1	oligodendrocytes_04
NTRK2	0.428499	1.05627	-0.199273	1.33781	0.172625	1	oligodendrocytes_04
CNOT4	-0.0682033	0.0106553	-0.147062	-1.69513	0.172763	1	oligodendrocytes_04
MAPT	0.265718	0.570509	-0.0390722	1.70871	0.173977	1	oligodendrocytes_04
TESK2	-0.14801	0.00777693	-0.303796	-1.86212	0.175328	1	oligodendrocytes_04
LUC7L3	-0.197425	0.0203746	-0.415224	-1.77661	0.175875	1	oligodendrocytes_04
S100PBP	-0.106894	0.0112739	-0.225061	-1.77297	0.175964	1	oligodendrocytes_04
STX7	0.0706898	0.16462	-0.0232408	1.47502	0.176045	1	oligodendrocytes_04
U2SURP	-0.12325	0.00748057	-0.253981	-1.84781	0.176156	1	oligodendrocytes_04
PTAR1	0.0516611	0.10752	-0.00419828	1.81266	0.177274	1	oligodendrocytes_04
TAF1D	-0.0944358	0.0124967	-0.201368	-1.73091	0.177828	1	oligodendrocytes_04
UBR5	0.111246	0.229981	-0.00748819	1.83636	0.178165	1	oligodendrocytes_04
RUFY2	-0.123675	0.00566167	-0.253011	-1.87417	0.178468	1	oligodendrocytes_04
NDUFAF2	-0.0727247	0.00609861	-0.151548	-1.80832	0.178742	1	oligodendrocytes_04
FNIP2	-0.152754	0.00920053	-0.314708	-1.84862	0.179453	1	oligodendrocytes_04
CALM2	-0.405057	0.050196	-0.860311	-1.74386	0.179562	1	oligodendrocytes_04
RORA	-0.208306	0.223831	-0.640442	-0.944775	0.180098	1	oligodendrocytes_04
DIXDC1	0.105859	0.236291	-0.0245737	1.5907	0.180123	1	oligodendrocytes_04
PTN	-0.195023	0.0222667	-0.412313	-1.75912	0.180537	1	oligodendrocytes_04
VGLL4	0.0805067	0.169144	-0.00813054	1.78018	0.180544	1	oligodendrocytes_04
PDSS2	-0.0815383	0.00676321	-0.16984	-1.80985	0.180567	1	oligodendrocytes_04
RAP1A	-0.117871	0.023608	-0.25935	-1.63291	0.180692	1	oligodendrocytes_04
LATS1	-0.0751554	0.0116914	-0.162002	-1.69611	0.180968	1	oligodendrocytes_04
NOVA1	-0.11765	0.0087836	-0.244083	-1.8238	0.181268	1	oligodendrocytes_04
WASHC3	-0.128706	0.0150594	-0.272472	-1.75466	0.182147	1	oligodendrocytes_04
STAT3	0.104361	0.265834	-0.057112	1.26674	0.183156	1	oligodendrocytes_04
SPEN	0.0706498	0.164869	-0.0235693	1.46967	0.184556	1	oligodendrocytes_04
LRBA	-0.108332	0.00756279	-0.224228	-1.83207	0.184643	1	oligodendrocytes_04
SPNS2	0.0815963	0.172909	-0.0097166	1.7514	0.184772	1	oligodendrocytes_04
C21orf91	-0.137104	0.0149202	-0.289127	-1.76761	0.186091	1	oligodendrocytes_04
RCOR3	-0.130773	0.0131769	-0.274723	-1.78055	0.186235	1	oligodendrocytes_04
USO1	-0.102002	0.0203674	-0.224371	-1.63374	0.187402	1	oligodendrocytes_04
FRS2	-0.0780899	0.0199449	-0.176125	-1.56122	0.187931	1	oligodendrocytes_04
IMMP2L	-0.163216	0.0198537	-0.346286	-1.74741	0.188122	1	oligodendrocytes_04
FAM214A	0.14445	0.305169	-0.0162684	1.76157	0.188484	1	oligodendrocytes_04
CHM	0.0419554	0.147783	-0.0638721	0.77703	0.188734	1	oligodendrocytes_04
PIAS2	-0.062903	0.0229064	-0.148712	-1.43676	0.189682	1	oligodendrocytes_04
TRPS1	-0.0959584	0.0407708	-0.232688	-1.37553	0.189886	1	oligodendrocytes_04
TMCC2	0.0899732	0.239002	-0.0590555	1.18329	0.190198	1	oligodendrocytes_04
MYRF	-0.190431	0.0403876	-0.42125	-1.61702	0.190278	1	oligodendrocytes_04
ERI3	0.0901345	0.195154	-0.0148849	1.68217	0.19032	1	oligodendrocytes_04
KIDINS220	-0.134802	0.0187866	-0.28839	-1.72022	0.191115	1	oligodendrocytes_04
MAPKAP1	-0.0883733	0.00847198	-0.185218	-1.78851	0.191412	1	oligodendrocytes_04
SMARCC1	-0.0742721	0.00918667	-0.157731	-1.74422	0.191414	1	oligodendrocytes_04
RNF115	-0.0625498	0.0175231	-0.142623	-1.53105	0.19257	1	oligodendrocytes_04
CERCAM	-0.30233	0.050082	-0.654742	-1.68143	0.192863	1	oligodendrocytes_04
AUTS2	-0.218866	0.016218	-0.453951	-1.82475	0.193284	1	oligodendrocytes_04
NFAT5	-0.0480081	0.0480663	-0.144083	-0.979389	0.193778	1	oligodendrocytes_04
ZMYND11	-0.0839706	0.0095427	-0.177484	-1.75996	0.193973	1	oligodendrocytes_04
RNF220	-0.156085	0.0479499	-0.360121	-1.49936	0.194089	1	oligodendrocytes_04
CBFB	0.0991051	0.21662	-0.0184095	1.65292	0.194228	1	oligodendrocytes_04
RPS6KA2	0.228852	0.491603	-0.0338989	1.7071	0.194352	1	oligodendrocytes_04
NPEPPS	0.0804568	0.178928	-0.0180141	1.60141	0.194826	1	oligodendrocytes_04
ATG10	-0.230113	0.0436862	-0.503913	-1.64724	0.195896	1	oligodendrocytes_04
CLTC	-0.151573	0.0233031	-0.326449	-1.69879	0.196066	1	oligodendrocytes_04
CAPS2	-0.086684	0.0119135	-0.185281	-1.72314	0.196351	1	oligodendrocytes_04
IL6ST	0.112545	0.257151	-0.0320615	1.52541	0.196551	1	oligodendrocytes_04
CRBN	0.0619184	0.131107	-0.00726989	1.75402	0.196725	1	oligodendrocytes_04
BRAF	-0.080021	0.005625	-0.165667	-1.83124	0.197966	1	oligodendrocytes_04
NFIB	0.214987	0.453624	-0.0236505	1.76572	0.198006	1	oligodendrocytes_04
RAPGEF2	-0.105662	0.0185552	-0.229878	-1.66719	0.19806	1	oligodendrocytes_04
PPP6R3	0.106027	0.238599	-0.0265457	1.56751	0.19907	1	oligodendrocytes_04
ZBTB37	0.09429	0.202685	-0.0141052	1.70492	0.200134	1	oligodendrocytes_04
SLC20A2	0.075766	0.16039	-0.00885848	1.7548	0.200663	1	oligodendrocytes_04
PUM2	-0.0918753	0.010834	-0.194585	-1.75322	0.202531	1	oligodendrocytes_04
HOOK3	-0.109573	0.0118796	-0.231026	-1.76826	0.20456	1	oligodendrocytes_04
TTL	-0.138852	0.0377107	-0.315414	-1.54135	0.205807	1	oligodendrocytes_04
CERS4	0.0487259	0.131353	-0.0339015	1.1558	0.205821	1	oligodendrocytes_04
MTHFD2L	-0.00208354	0.0763572	-0.0805243	-0.0520604	0.206121	1	oligodendrocytes_04
ZC3H13	-0.113081	0.0155457	-0.241708	-1.72308	0.206745	1	oligodendrocytes_04
CDKL5	-0.13033	0.115542	-0.376201	-1.03892	0.206883	1	oligodendrocytes_04
GLG1	-0.103223	0.0171284	-0.223575	-1.68102	0.206964	1	oligodendrocytes_04
SCGB2B2	0.0598042	0.183694	-0.0640855	0.946116	0.206968	1	oligodendrocytes_04
TNIK	0.333295	0.714962	-0.0483717	1.71156	0.206971	1	oligodendrocytes_04
RPTOR	0.116339	0.247873	-0.0151956	1.73354	0.207011	1	oligodendrocytes_04
ZHX3	-0.103487	0.0122173	-0.219192	-1.75301	0.208304	1	oligodendrocytes_04
REPS1	-0.036962	0.0758558	-0.14978	-0.642134	0.208457	1	oligodendrocytes_04
KIF3A	-0.0811117	0.0784801	-0.240703	-0.996142	0.209211	1	oligodendrocytes_04
FIGN	0.26893	0.622427	-0.0845671	1.49108	0.209502	1	oligodendrocytes_04
DENND11	0.131807	0.276637	-0.0130232	1.78372	0.209797	1	oligodendrocytes_04
TMEM98	0.194871	0.444957	-0.0552141	1.52724	0.210014	1	oligodendrocytes_04
CNTNAP4	-0.206059	0.0639378	-0.476055	-1.49583	0.21012	1	oligodendrocytes_04
DUSP16	0.194363	0.411202	-0.0224763	1.75681	0.210156	1	oligodendrocytes_04
SLC31A2	0.157102	0.335889	-0.0216852	1.72224	0.211154	1	oligodendrocytes_04
HIBCH	0.162482	0.361458	-0.0364944	1.60049	0.211527	1	oligodendrocytes_04
NSMCE2	-0.105564	0.0222237	-0.233352	-1.61911	0.211543	1	oligodendrocytes_04
STAT2	-0.0882728	0.0246319	-0.201177	-1.53237	0.21235	1	oligodendrocytes_04
AHCTF1	0.0420771	0.10679	-0.0226361	1.27439	0.212506	1	oligodendrocytes_04
CORO1C	0.164475	0.356519	-0.0275686	1.6786	0.212743	1	oligodendrocytes_04
MARCHF6	0.089302	0.208052	-0.0294483	1.47392	0.213161	1	oligodendrocytes_04
SLX4IP	0.115336	0.293156	-0.0624843	1.27125	0.213631	1	oligodendrocytes_04
ACER3	-0.203277	0.0343454	-0.440899	-1.67668	0.213823	1	oligodendrocytes_04
XPO6	-0.0987921	0.0155796	-0.213164	-1.69298	0.214195	1	oligodendrocytes_04
UBE2E3	-0.106756	0.0349107	-0.248422	-1.47697	0.214578	1	oligodendrocytes_04
CERT1	-0.0440307	0.0370123	-0.125074	-1.06485	0.214821	1	oligodendrocytes_04
SNCA	0.15606	0.332894	-0.0207739	1.72971	0.214927	1	oligodendrocytes_04
PTCD3	0.0457207	0.0969527	-0.00551124	1.74912	0.215129	1	oligodendrocytes_04
NOL4L	0.0556159	0.129554	-0.0183226	1.47427	0.215621	1	oligodendrocytes_04
RAB30	0.132016	0.281628	-0.017596	1.72945	0.21692	1	oligodendrocytes_04
USP15	-0.0765608	0.0198614	-0.172983	-1.55624	0.217472	1	oligodendrocytes_04
SYTL2	-0.0936221	0.0187182	-0.205962	-1.63339	0.218062	1	oligodendrocytes_04
WDPCP	-0.124665	0.0167779	-0.266107	-1.72747	0.21831	1	oligodendrocytes_04
ABL1	-0.0475768	0.0348878	-0.130041	-1.13077	0.219184	1	oligodendrocytes_04
PGAP1	0.0763582	0.179601	-0.0268845	1.44959	0.219218	1	oligodendrocytes_04
NCOA1	-0.0842761	0.0452933	-0.213845	-1.27482	0.219743	1	oligodendrocytes_04
CCNL2	-0.0398918	0.00784409	-0.0876277	-1.6379	0.220002	1	oligodendrocytes_04
NFKBIZ	0.101211	0.244649	-0.0422274	1.38296	0.220397	1	oligodendrocytes_04
CDH8	-0.124394	0.0714065	-0.320194	-1.24518	0.220611	1	oligodendrocytes_04
GPRC5B	0.190914	0.406763	-0.0249353	1.73355	0.220983	1	oligodendrocytes_04
ARMH3	-0.0670913	0.0218933	-0.156076	-1.47774	0.222327	1	oligodendrocytes_04
STARD9	-0.0909284	0.0160244	-0.197881	-1.66631	0.22396	1	oligodendrocytes_04
RNF216	0.104769	0.233609	-0.0240707	1.59379	0.224077	1	oligodendrocytes_04
ERBIN	0.238461	0.583067	-0.106145	1.35626	0.22439	1	oligodendrocytes_04
MTSS1	-0.121065	0.0235529	-0.265683	-1.64076	0.224606	1	oligodendrocytes_04
TXNIP	-0.065422	0.0464962	-0.17734	-1.1457	0.224791	1	oligodendrocytes_04
ZIC1	-0.172833	0.0476225	-0.393288	-1.53657	0.226401	1	oligodendrocytes_04
UGT8	-0.126631	0.0187129	-0.271976	-1.70762	0.227579	1	oligodendrocytes_04
INPP1	0.109106	0.262962	-0.0447496	1.3899	0.227933	1	oligodendrocytes_04
SND1	0.0678926	0.184936	-0.0491506	1.13691	0.228251	1	oligodendrocytes_04
CAB39	-0.0569233	0.00899719	-0.122844	-1.69246	0.228418	1	oligodendrocytes_04
SAFB	0.0566928	0.124016	-0.0106303	1.65049	0.228422	1	oligodendrocytes_04
FTH1	0.468028	1.1992	-0.263147	1.25458	0.229073	1	oligodendrocytes_04
MCF2L2	0.156289	0.363421	-0.050844	1.47886	0.229241	1	oligodendrocytes_04
TFEB	0.134319	0.312319	-0.0436802	1.479	0.229353	1	oligodendrocytes_04
DMXL1	-0.0818356	0.0694509	-0.233122	-1.06021	0.229553	1	oligodendrocytes_04
MFN1	-0.0882644	0.0180646	-0.194593	-1.62698	0.229783	1	oligodendrocytes_04
RYK	-0.0581626	0.0109479	-0.127273	-1.64948	0.230178	1	oligodendrocytes_04
TMEM230	-0.0592708	0.0163689	-0.13491	-1.53582	0.231338	1	oligodendrocytes_04
CPEB4	0.097441	0.230685	-0.0358029	1.43332	0.231431	1	oligodendrocytes_04
GNB1	-0.0542774	0.0486846	-0.157239	-1.03321	0.231928	1	oligodendrocytes_04
GATAD2B	-0.092496	0.0207394	-0.205731	-1.60099	0.23265	1	oligodendrocytes_04
UBE4A	0.0346654	0.0850139	-0.015683	1.34945	0.233331	1	oligodendrocytes_04
PARN	-0.0477767	0.0182008	-0.113754	-1.41928	0.233478	1	oligodendrocytes_04
RBM6	-0.0944854	0.0187335	-0.207704	-1.63566	0.233552	1	oligodendrocytes_04
TVP23C	-0.114128	0.0174643	-0.24572	-1.69985	0.233623	1	oligodendrocytes_04
TUBA1A	-0.306427	0.108365	-0.72122	-1.44792	0.234249	1	oligodendrocytes_04
ARHGAP22	0.221435	0.484555	-0.0416844	1.64946	0.236313	1	oligodendrocytes_04
UBE4B	0.0802304	0.231627	-0.0711667	1.03865	0.237432	1	oligodendrocytes_04
ZFAND6	-0.060486	0.0124845	-0.133456	-1.62463	0.237506	1	oligodendrocytes_04
FBXO11	0.0507318	0.14877	-0.0473059	1.01423	0.237772	1	oligodendrocytes_04
NKTR	-0.158835	0.0434307	-0.361101	-1.53912	0.238924	1	oligodendrocytes_04
MEGF9	-0.0951923	0.0400511	-0.230436	-1.37954	0.239331	1	oligodendrocytes_04
AP2B1	-0.0695257	0.0260861	-0.165137	-1.42522	0.239358	1	oligodendrocytes_04
NSD3	0.0802687	0.174043	-0.0135055	1.67769	0.239461	1	oligodendrocytes_04
SCAF8	-0.0584905	0.0139055	-0.130887	-1.5835	0.239499	1	oligodendrocytes_04
TRIO	0.039391	0.109652	-0.0308702	1.09883	0.240526	1	oligodendrocytes_04
SPG7	0.063323	0.139433	-0.0127873	1.63067	0.240702	1	oligodendrocytes_04
FUS	-0.0618309	0.052068	-0.17573	-1.06398	0.240761	1	oligodendrocytes_04
ATF6	-0.0682244	0.0103524	-0.146801	-1.70174	0.242014	1	oligodendrocytes_04
ITM2B	-0.163182	0.160523	-0.486886	-0.988032	0.243497	1	oligodendrocytes_04
RASA3	0.0641018	0.177553	-0.0493495	1.10741	0.244629	1	oligodendrocytes_04
PNISR	0.144837	0.384061	-0.0943869	1.18665	0.245071	1	oligodendrocytes_04
FARP2	-0.0459918	0.0550889	-0.147072	-0.891785	0.245191	1	oligodendrocytes_04
ZNF148	-0.0760319	0.022667	-0.174731	-1.50984	0.245621	1	oligodendrocytes_04
MAG	-0.166386	0.0376697	-0.370441	-1.59814	0.245732	1	oligodendrocytes_04
ADD1	0.208108	0.450499	-0.0342823	1.68276	0.246309	1	oligodendrocytes_04
YIPF4	-0.0484108	0.0133163	-0.110138	-1.53714	0.247665	1	oligodendrocytes_04
ARMCX4	-0.118204	0.0225038	-0.258912	-1.6465	0.247816	1	oligodendrocytes_04
ERBB3	-0.115214	0.0267064	-0.257135	-1.59114	0.248186	1	oligodendrocytes_04
MACO1	0.0393068	0.0866965	-0.00808298	1.62566	0.248307	1	oligodendrocytes_04
FAM53B	0.17521	0.417013	-0.0665925	1.42019	0.248364	1	oligodendrocytes_04
HERC3	0.0978344	0.215765	-0.0200961	1.62597	0.249656	1	oligodendrocytes_04
HNRNPM	0.0636557	0.141554	-0.0142431	1.6016	0.249958	1	oligodendrocytes_04
MOB3B	-0.116661	0.0239218	-0.257243	-1.62645	0.250053	1	oligodendrocytes_04
RTN3	-0.189535	0.139112	-0.518181	-1.13034	0.25015	1	oligodendrocytes_04
KMT2E	-0.0741382	0.0567232	-0.205	-1.1104	0.250178	1	oligodendrocytes_04
TOP1	0.0673057	0.154881	-0.0202695	1.50633	0.250293	1	oligodendrocytes_04
CCDC91	0.136058	0.300196	-0.0280798	1.62466	0.252643	1	oligodendrocytes_04
FARS2	-0.0996286	0.027254	-0.226511	-1.53897	0.253083	1	oligodendrocytes_04
ATXN1	0.126388	0.36312	-0.110343	1.0464	0.253113	1	oligodendrocytes_04
CHCHD3	-0.0807685	0.016411	-0.177948	-1.62898	0.253258	1	oligodendrocytes_04
ATP9B	-0.118884	0.0304099	-0.268178	-1.56074	0.254141	1	oligodendrocytes_04
MIB1	0.108073	0.268418	-0.0522727	1.32101	0.254403	1	oligodendrocytes_04
ZSWIM5	-0.0782045	0.0200615	-0.17647	-1.55983	0.25452	1	oligodendrocytes_04
PLEKHA1	0.0952528	0.208238	-0.0177323	1.65236	0.254678	1	oligodendrocytes_04
ADK	-0.091155	0.0310389	-0.213349	-1.46211	0.255283	1	oligodendrocytes_04
CEP290	-0.0879903	0.0396699	-0.215651	-1.35091	0.255802	1	oligodendrocytes_04
SPIDR	-0.111641	0.0445753	-0.267858	-1.4007	0.256114	1	oligodendrocytes_04
NRXN3	-0.459499	0.142795	-1.06179	-1.49529	0.256446	1	oligodendrocytes_04
CUL3	-0.0611684	0.0324864	-0.154823	-1.2801	0.256676	1	oligodendrocytes_04
DMD	-0.198201	0.036187	-0.432589	-1.65737	0.257752	1	oligodendrocytes_04
CCNL1	-0.0641275	0.0150244	-0.143279	-1.58793	0.257911	1	oligodendrocytes_04
SGK1	-0.246258	0.104107	-0.596622	-1.37758	0.257926	1	oligodendrocytes_04
ZFC3H1	-0.0514159	0.0261472	-0.128979	-1.29924	0.258031	1	oligodendrocytes_04
DNM3	0.0322569	0.192024	-0.127511	0.395714	0.258568	1	oligodendrocytes_04
BCAS3	-0.0990128	0.027692	-0.225718	-1.5316	0.258647	1	oligodendrocytes_04
PTPRA	-0.0945896	0.0190242	-0.208203	-1.63178	0.259398	1	oligodendrocytes_04
ZNF493	0.0842456	0.183613	-0.0151213	1.6617	0.259403	1	oligodendrocytes_04
ZFHX4	0.116996	0.265172	-0.0311788	1.54755	0.259735	1	oligodendrocytes_04
TCF25	0.0557383	0.138847	-0.0273709	1.31448	0.260152	1	oligodendrocytes_04
STAG2	0.0691011	0.159598	-0.0213961	1.49657	0.260287	1	oligodendrocytes_04
MAP4K3	0.101612	0.224514	-0.0212903	1.62044	0.260358	1	oligodendrocytes_04
INTS10	-0.0896971	0.0273225	-0.206717	-1.50234	0.260897	1	oligodendrocytes_04
ANKS6	0.035831	0.114337	-0.0426749	0.89455	0.261043	1	oligodendrocytes_04
DYNC1H1	-0.0333872	0.15976	-0.226534	-0.338797	0.261188	1	oligodendrocytes_04
NR2C2	0.046619	0.109207	-0.0159691	1.45989	0.262295	1	oligodendrocytes_04
EXOC4	-0.0789647	0.0402999	-0.198229	-1.29769	0.262398	1	oligodendrocytes_04
CPLANE1	-0.106158	0.0207271	-0.233044	-1.6398	0.262758	1	oligodendrocytes_04
ANKIB1	-0.116216	0.029641	-0.262072	-1.56166	0.264784	1	oligodendrocytes_04
MEF2A	-0.135792	0.0314063	-0.30299	-1.59181	0.26511	1	oligodendrocytes_04
RBL2	-0.0421909	0.0226936	-0.107075	-1.27446	0.266669	1	oligodendrocytes_04
MTCH1	0.196423	0.527923	-0.135078	1.16133	0.266798	1	oligodendrocytes_04
ACBD6	-0.0880121	0.0176111	-0.193635	-1.63317	0.266971	1	oligodendrocytes_04
RNF170	-0.0866389	0.0286681	-0.201946	-1.47267	0.267768	1	oligodendrocytes_04
FER	-0.10201	0.0210603	-0.225079	-1.62457	0.268145	1	oligodendrocytes_04
TMTC4	-0.18684	0.0529937	-0.426674	-1.52689	0.268504	1	oligodendrocytes_04
DICER1	-0.123374	0.0263888	-0.273138	-1.61461	0.268906	1	oligodendrocytes_04
GREB1L	0.177208	0.407917	-0.0535024	1.50544	0.269226	1	oligodendrocytes_04
CUL4A	-0.0322025	0.0292564	-0.0936614	-1.02696	0.270078	1	oligodendrocytes_04
ZNF207	0.0815991	0.195223	-0.0320245	1.40755	0.271797	1	oligodendrocytes_04
DENND4C	-0.0356487	0.0135408	-0.0848382	-1.42043	0.272812	1	oligodendrocytes_04
LRRC63	0.231851	0.514274	-0.0505725	1.609	0.275985	1	oligodendrocytes_04
PPM1K	0.0971039	0.234944	-0.0407365	1.38073	0.276301	1	oligodendrocytes_04
UBE2D2	-0.0679753	0.0146948	-0.150646	-1.61158	0.276506	1	oligodendrocytes_04
NASP	0.116513	0.25752	-0.0244941	1.6195	0.277	1	oligodendrocytes_04
MAN2A2	-0.153516	0.049447	-0.35648	-1.48247	0.277032	1	oligodendrocytes_04
TF	-0.159719	0.0998058	-0.419243	-1.20622	0.277923	1	oligodendrocytes_04
ARAP2	-0.176682	0.0384936	-0.391858	-1.60934	0.278792	1	oligodendrocytes_04
ZNF506	-0.0891281	0.0298648	-0.208121	-1.46805	0.279064	1	oligodendrocytes_04
KLHL24	0.138664	0.309545	-0.0322175	1.59044	0.27949	1	oligodendrocytes_04
UBL3	0.0648704	0.165552	-0.0358109	1.26283	0.281348	1	oligodendrocytes_04
SH3YL1	-0.0687008	0.0289707	-0.166372	-1.37861	0.282205	1	oligodendrocytes_04
EMC10	0.284753	0.642764	-0.0732576	1.55891	0.28375	1	oligodendrocytes_04
UBE2R2	-0.126346	0.0306837	-0.283376	-1.57699	0.283829	1	oligodendrocytes_04
HIPK3	0.059349	0.131795	-0.0130969	1.60564	0.285478	1	oligodendrocytes_04
HERC1	-0.0782477	0.0543731	-0.210868	-1.1564	0.28622	1	oligodendrocytes_04
ZNF326	-0.0551477	0.0164834	-0.126779	-1.50895	0.286699	1	oligodendrocytes_04
TET2	-0.0809593	0.0189953	-0.180914	-1.58749	0.288146	1	oligodendrocytes_04
STT3B	-0.0549475	0.0311917	-0.141087	-1.25025	0.288501	1	oligodendrocytes_04
DDX6	0.0560436	0.135244	-0.0231567	1.38691	0.289143	1	oligodendrocytes_04
SLC6A1	-0.149734	0.0500453	-0.349514	-1.46899	0.289329	1	oligodendrocytes_04
CNTNAP2	0.359829	0.832769	-0.11311	1.49121	0.289592	1	oligodendrocytes_04
ANKRD17	-0.0991964	0.0302926	-0.228685	-1.50145	0.290367	1	oligodendrocytes_04
AOPEP	0.0107707	0.128235	-0.106693	0.179717	0.291284	1	oligodendrocytes_04
ZNF717	0.0467008	0.124396	-0.0309941	1.17809	0.291418	1	oligodendrocytes_04
FIP1L1	0.0863866	0.190747	-0.0179739	1.6224	0.291597	1	oligodendrocytes_04
MBNL2	-0.0801864	0.0205324	-0.180905	-1.56041	0.292225	1	oligodendrocytes_04
METTL15	-0.118077	0.0311037	-0.267259	-1.55132	0.292423	1	oligodendrocytes_04
KIF5B	0.0337986	0.0999789	-0.0323817	1.00096	0.292863	1	oligodendrocytes_04
STPG2	-0.0173755	0.127123	-0.161874	-0.23568	0.294552	1	oligodendrocytes_04
RNF38	-0.0493396	0.0200203	-0.118699	-1.39423	0.295082	1	oligodendrocytes_04
ZNF365	0.130637	0.299794	-0.038519	1.51366	0.295307	1	oligodendrocytes_04
UBE2E1	0.0710644	0.165473	-0.0233442	1.47533	0.295499	1	oligodendrocytes_04
TBCK	-0.0395691	0.0722353	-0.151374	-0.693658	0.29637	1	oligodendrocytes_04
RELCH	-0.0395586	0.0402731	-0.11939	-0.97121	0.296554	1	oligodendrocytes_04
PRR5L	-0.149903	0.0396243	-0.33943	-1.5502	0.296852	1	oligodendrocytes_04
MAPRE2	-0.107953	0.0320021	-0.247907	-1.5118	0.296886	1	oligodendrocytes_04
INF2	0.105102	0.24468	-0.0344755	1.47585	0.29695	1	oligodendrocytes_04
HACD2	-0.0522782	0.0184106	-0.122967	-1.4495	0.297197	1	oligodendrocytes_04
ZNF277	-0.0434214	0.026461	-0.113304	-1.21782	0.29836	1	oligodendrocytes_04
YTHDC1	0.0487307	0.135434	-0.0379731	1.10157	0.299082	1	oligodendrocytes_04
APBB1	-0.10083	0.0312614	-0.232922	-1.49611	0.300755	1	oligodendrocytes_04
CUL5	-0.0616878	0.0222934	-0.145669	-1.43968	0.300839	1	oligodendrocytes_04
NCOA2	-0.0664846	0.0356897	-0.168659	-1.27534	0.301541	1	oligodendrocytes_04
SRGAP2	0.0636039	0.14677	-0.0195625	1.49894	0.302571	1	oligodendrocytes_04
RAB3IP	0.133244	0.304742	-0.0382546	1.52277	0.303065	1	oligodendrocytes_04
SERINC5	-0.0986376	0.0467785	-0.244054	-1.32947	0.304627	1	oligodendrocytes_04
ATP11B	-0.0237505	0.0645235	-0.112024	-0.527336	0.305751	1	oligodendrocytes_04
IGF1R	0.174512	0.427428	-0.0784046	1.35237	0.306034	1	oligodendrocytes_04
CIRBP	-0.28067	0.0831187	-0.644458	-1.51215	0.306356	1	oligodendrocytes_04
ZNF638	-0.0823214	0.0592732	-0.223916	-1.1395	0.306605	1	oligodendrocytes_04
XYLT1	0.0842403	0.263982	-0.0955015	0.918584	0.306648	1	oligodendrocytes_04
SETD2	-0.07118	0.0209479	-0.163308	-1.51431	0.306665	1	oligodendrocytes_04
POLA1	-0.0485108	0.0259485	-0.12297	-1.27693	0.307077	1	oligodendrocytes_04
UBE3C	0.070109	0.17588	-0.0356617	1.29914	0.307966	1	oligodendrocytes_04
MTFR1	-0.084381	0.0299808	-0.198743	-1.44614	0.308027	1	oligodendrocytes_04
FAR1	-0.143544	0.0411176	-0.328206	-1.52355	0.309647	1	oligodendrocytes_04
NIPAL3	-0.0307693	0.0505534	-0.112092	-0.741572	0.310005	1	oligodendrocytes_04
ZNF83	0.058094	0.146119	-0.0299309	1.29352	0.310855	1	oligodendrocytes_04
HIP1	-0.190444	0.0850007	-0.465888	-1.35513	0.311863	1	oligodendrocytes_04
TPD52	-0.0890177	0.0275834	-0.205619	-1.49631	0.312243	1	oligodendrocytes_04
RASGRF1	0.0937048	0.33993	-0.152521	0.745893	0.312576	1	oligodendrocytes_04
AMER2	0.177097	0.413156	-0.0589615	1.47041	0.313504	1	oligodendrocytes_04
NKX6-2	0.164014	0.380133	-0.0521036	1.48744	0.314344	1	oligodendrocytes_04
PTEN	0.0555666	0.127024	-0.0158905	1.52411	0.314695	1	oligodendrocytes_04
BPTF	-0.173192	0.0567756	-0.403159	-1.47608	0.315653	1	oligodendrocytes_04
WDFY2	0.0857196	0.217234	-0.0457949	1.27748	0.315712	1	oligodendrocytes_04
SPATA6	0.149219	0.378206	-0.0797685	1.2772	0.315786	1	oligodendrocytes_04
MBTPS1	0.0406215	0.0950678	-0.0138249	1.46229	0.316364	1	oligodendrocytes_04
ALCAM	-0.119093	0.0388108	-0.276996	-1.47823	0.316722	1	oligodendrocytes_04
CPNE2	0.0927099	0.215866	-0.030446	1.47543	0.316795	1	oligodendrocytes_04
ELF2	-0.115564	0.0401282	-0.271257	-1.4548	0.316805	1	oligodendrocytes_04
EXOC2	0.039793	0.0976239	-0.018038	1.34863	0.317202	1	oligodendrocytes_04
PKNOX1	0.0746137	0.175719	-0.0264915	1.44642	0.317889	1	oligodendrocytes_04
PIP5K1A	-0.0951465	0.031348	-0.221641	-1.47424	0.320382	1	oligodendrocytes_04
SPATA5	-0.0891007	0.0553405	-0.233542	-1.20903	0.320999	1	oligodendrocytes_04
SLC5A11	0.282244	0.703122	-0.138635	1.31436	0.321804	1	oligodendrocytes_04
PHF21A	0.103848	0.257372	-0.0496753	1.32578	0.322619	1	oligodendrocytes_04
RAB11FIP4	0.108394	0.259766	-0.0429767	1.4035	0.323685	1	oligodendrocytes_04
EWSR1	0.0434031	0.101631	-0.0148253	1.46094	0.324008	1	oligodendrocytes_04
TFCP2	-0.0700772	0.0220689	-0.162223	-1.49055	0.324537	1	oligodendrocytes_04
APBA2	0.0775692	0.220895	-0.065757	1.06075	0.324542	1	oligodendrocytes_04
ZER1	0.0326142	0.0942937	-0.0290653	1.03637	0.325471	1	oligodendrocytes_04
CEP192	-0.0839742	0.0279573	-0.195906	-1.47042	0.326612	1	oligodendrocytes_04
UBE2G1	-0.000502603	0.0702622	-0.0712674	-0.0139205	0.326879	1	oligodendrocytes_04
UBXN2A	0.0440649	0.11954	-0.0314106	1.14429	0.326959	1	oligodendrocytes_04
GDAP1	-0.129727	0.0445149	-0.30397	-1.45924	0.327125	1	oligodendrocytes_04
SMC5	-0.0395342	0.0271203	-0.106189	-1.1625	0.327928	1	oligodendrocytes_04
CLDND1	-0.203985	0.0723518	-0.480321	-1.4468	0.32841	1	oligodendrocytes_04
TUBGCP3	-0.0484636	0.0204276	-0.117355	-1.3788	0.328677	1	oligodendrocytes_04
ADAM22	-0.123287	0.0698047	-0.316378	-1.25142	0.329029	1	oligodendrocytes_04
PPP6R2	0.0657266	0.154778	-0.0233247	1.4466	0.329124	1	oligodendrocytes_04
TBCA	-0.0707821	0.0247766	-0.166341	-1.45178	0.329282	1	oligodendrocytes_04
AKAP9	-0.121513	0.0649658	-0.307992	-1.27715	0.32965	1	oligodendrocytes_04
CDKL1	0.10133	0.290464	-0.0878032	1.05007	0.330279	1	oligodendrocytes_04
GLCE	-0.0819213	0.0757272	-0.23957	-1.01849	0.330396	1	oligodendrocytes_04
NOS1AP	0.00707311	0.153934	-0.139788	0.0943958	0.330577	1	oligodendrocytes_04
PAFAH1B1	-0.0859809	0.031313	-0.203275	-1.43673	0.330626	1	oligodendrocytes_04
CMIP	0.084549	0.293606	-0.124508	0.792668	0.330764	1	oligodendrocytes_04
TTC1	0.0747024	0.176133	-0.0267286	1.44348	0.331961	1	oligodendrocytes_04
NCOR2	0.0704421	0.207763	-0.0668786	1.00541	0.332322	1	oligodendrocytes_04
NDRG2	0.0587979	0.156369	-0.0387736	1.1811	0.332553	1	oligodendrocytes_04
WDR41	0.0472674	0.109626	-0.0150913	1.48564	0.333142	1	oligodendrocytes_04
RNASEH2B	-0.0795646	0.0451132	-0.204242	-1.25077	0.333922	1	oligodendrocytes_04
SH3TC2	0.13755	0.340676	-0.0655752	1.32723	0.334017	1	oligodendrocytes_04
PPP4R1	-0.0409195	0.0188039	-0.100643	-1.34287	0.334477	1	oligodendrocytes_04
SAFB2	0.0426916	0.12498	-0.0395965	1.01684	0.336841	1	oligodendrocytes_04
STAM2	-0.0552624	0.0201944	-0.130719	-1.43542	0.337151	1	oligodendrocytes_04
ERMP1	0.0592355	0.142696	-0.024225	1.39107	0.337252	1	oligodendrocytes_04
ZNF706	0.1015	0.248792	-0.0457929	1.35062	0.337856	1	oligodendrocytes_04
FRMD4B	-0.110721	0.0588639	-0.280306	-1.27965	0.338014	1	oligodendrocytes_04
ALG13	-0.0602123	0.0214994	-0.141924	-1.44427	0.338774	1	oligodendrocytes_04
ABCC5	0.0586403	0.142829	-0.0255484	1.36518	0.339262	1	oligodendrocytes_04
STOX2	-0.0811987	0.0561727	-0.21857	-1.15851	0.341456	1	oligodendrocytes_04
KIAA2026	-0.0869232	0.0307471	-0.204594	-1.44783	0.341858	1	oligodendrocytes_04
NLGN1	-0.039881	0.406042	-0.485804	-0.175289	0.34242	1	oligodendrocytes_04
TIAM2	0.0918184	0.257123	-0.0734864	1.08866	0.343234	1	oligodendrocytes_04
ZNF138	0.0565935	0.15225	-0.0390633	1.15958	0.34507	1	oligodendrocytes_04
RETREG1	-0.0546463	0.0694189	-0.178712	-0.863294	0.345189	1	oligodendrocytes_04
GRID2	0.470922	1.91247	-0.970626	0.640277	0.345322	1	oligodendrocytes_04
PRKCQ	-0.0659043	0.0513693	-0.183178	-1.10144	0.345448	1	oligodendrocytes_04
PRNP	-0.206103	0.144382	-0.556588	-1.15256	0.346923	1	oligodendrocytes_04
C10orf90	0.0683541	0.224417	-0.0877086	0.858447	0.347592	1	oligodendrocytes_04
CDH2	-0.0502103	0.0905677	-0.190988	-0.699047	0.347731	1	oligodendrocytes_04
POU2F1	-0.08768	0.0309624	-0.206322	-1.44847	0.347963	1	oligodendrocytes_04
TMEM87A	0.0586086	0.150445	-0.0332282	1.25081	0.348478	1	oligodendrocytes_04
GBF1	-0.057688	0.0218915	-0.137268	-1.4208	0.348822	1	oligodendrocytes_04
MGA	0.081174	0.191438	-0.0290899	1.44288	0.348883	1	oligodendrocytes_04
COLGALT2	0.0945542	0.22193	-0.0328213	1.45493	0.34919	1	oligodendrocytes_04
BCL2	0.125684	0.331889	-0.0805217	1.19461	0.34926	1	oligodendrocytes_04
SLC35E3	0.0791576	0.193609	-0.0352939	1.35556	0.350755	1	oligodendrocytes_04
TTC37	-0.0477944	0.0363622	-0.131951	-1.11311	0.353523	1	oligodendrocytes_04
PPP1R12B	0.107087	0.270541	-0.0563668	1.28407	0.353576	1	oligodendrocytes_04
KCTD8	0.0339567	0.273282	-0.205368	0.27809	0.354553	1	oligodendrocytes_04
CD22	-0.125458	0.11334	-0.364256	-1.02971	0.354976	1	oligodendrocytes_04
HSPA12A	0.169468	0.498168	-0.159231	1.0105	0.355181	1	oligodendrocytes_04
USP47	-0.114675	0.0515121	-0.280862	-1.35244	0.355889	1	oligodendrocytes_04
THADA	-0.0667743	0.0263595	-0.159908	-1.40524	0.356002	1	oligodendrocytes_04
ANK2	-0.163093	0.0771218	-0.403307	-1.33071	0.356644	1	oligodendrocytes_04
USP48	0.0761798	0.181825	-0.0294654	1.41331	0.357071	1	oligodendrocytes_04
GNAI1	-0.0724699	0.0507522	-0.195692	-1.1527	0.35767	1	oligodendrocytes_04
TBC1D15	0.0298698	0.10755	-0.0478099	0.753656	0.358701	1	oligodendrocytes_04
NPC1	0.0989515	0.235483	-0.0375797	1.42049	0.359092	1	oligodendrocytes_04
RLF	0.0723929	0.173194	-0.0284083	1.4076	0.359332	1	oligodendrocytes_04
ARID2	-0.064064	0.023279	-0.151407	-1.43759	0.359596	1	oligodendrocytes_04
TCF4	-0.0925874	0.0721943	-0.257369	-1.10126	0.360117	1	oligodendrocytes_04
RAF1	0.0148958	0.0667823	-0.0369907	0.562674	0.362	1	oligodendrocytes_04
ATXN2	-0.067237	0.0365263	-0.171	-1.27003	0.362757	1	oligodendrocytes_04
TMEM131	-0.0386336	0.0426054	-0.119873	-0.932071	0.363268	1	oligodendrocytes_04
SF3B1	-0.077878	0.0375212	-0.193277	-1.3227	0.363344	1	oligodendrocytes_04
TMEM64	-0.0699939	0.0346926	-0.17468	-1.31044	0.36456	1	oligodendrocytes_04
TTYH2	0.140002	0.346336	-0.0663326	1.32987	0.366336	1	oligodendrocytes_04
CSAD	0.0384083	0.0929962	-0.0161795	1.37904	0.36654	1	oligodendrocytes_04
GARRE1	0.0512349	0.123307	-0.0208375	1.3933	0.366577	1	oligodendrocytes_04
SLC24A2	-0.161985	0.0789156	-0.402885	-1.31791	0.366698	1	oligodendrocytes_04
CLOCK	-0.133623	0.102669	-0.369915	-1.10836	0.366749	1	oligodendrocytes_04
DISC1	-0.0375933	0.135922	-0.211109	-0.424639	0.367006	1	oligodendrocytes_04
GLTP	-0.09099	0.0432714	-0.225251	-1.32828	0.367368	1	oligodendrocytes_04
AEBP2	-0.0333735	0.0635825	-0.13033	-0.674645	0.369427	1	oligodendrocytes_04
TRIP11	-0.0423903	0.0311513	-0.115932	-1.12975	0.369439	1	oligodendrocytes_04
RFX7	-0.0747216	0.0416269	-0.19107	-1.25873	0.369708	1	oligodendrocytes_04
CNTN2	0.120064	0.289882	-0.0497549	1.38572	0.369919	1	oligodendrocytes_04
FGF1	0.144469	0.346486	-0.0575483	1.40163	0.370056	1	oligodendrocytes_04
ACTN4	-0.0616933	0.0280449	-0.151432	-1.34744	0.370139	1	oligodendrocytes_04
LONP2	0.0558453	0.133948	-0.0222572	1.40143	0.370331	1	oligodendrocytes_04
RAB6A	-0.0774961	0.0311524	-0.186145	-1.39799	0.371609	1	oligodendrocytes_04
CBR1	0.189667	0.458792	-0.0794585	1.38129	0.371795	1	oligodendrocytes_04
PXK	0.100329	0.245028	-0.0443708	1.35896	0.371921	1	oligodendrocytes_04
PHIP	-0.0579243	0.0668188	-0.182667	-0.910107	0.372412	1	oligodendrocytes_04
PDE4DIP	0.123037	0.317013	-0.0709391	1.24318	0.373053	1	oligodendrocytes_04
PLPP3	-0.0838232	0.0393205	-0.206967	-1.33414	0.373816	1	oligodendrocytes_04
VAPA	0.0911138	0.220156	-0.0379289	1.38388	0.373947	1	oligodendrocytes_04
KANSL1	-0.269331	0.154607	-0.693268	-1.24518	0.374472	1	oligodendrocytes_04
TMEM135	-0.101455	0.0654536	-0.268363	-1.19136	0.376053	1	oligodendrocytes_04
BBX	0.0916133	0.222717	-0.0394902	1.36959	0.376821	1	oligodendrocytes_04
TRMT13	-0.0683982	0.0336842	-0.170481	-1.31323	0.377059	1	oligodendrocytes_04
SBF2	-0.0804595	0.051103	-0.212022	-1.19865	0.379595	1	oligodendrocytes_04
PPP4R3B	0.0497094	0.120829	-0.0214105	1.36992	0.380796	1	oligodendrocytes_04
CRADD	-0.120797	0.0742809	-0.315876	-1.21366	0.381566	1	oligodendrocytes_04
RSF1	-0.0666864	0.0409585	-0.174331	-1.21421	0.381567	1	oligodendrocytes_04
ADAMTSL3	0.116549	0.311866	-0.0787683	1.16954	0.382715	1	oligodendrocytes_04
CLEC16A	0.0761624	0.191307	-0.0389823	1.29642	0.383424	1	oligodendrocytes_04
INSYN2B	0.0447055	0.205875	-0.116464	0.543657	0.383841	1	oligodendrocytes_04
TSC1	0.0278335	0.0791404	-0.0234734	1.06326	0.383885	1	oligodendrocytes_04
TMEM59	0.0875415	0.216241	-0.0411585	1.33316	0.384239	1	oligodendrocytes_04
ANK3	-0.206453	0.105389	-0.518296	-1.29758	0.384521	1	oligodendrocytes_04
PRPF39	-0.0502509	0.0243371	-0.124839	-1.32045	0.385151	1	oligodendrocytes_04
ILKAP	0.0284379	0.0911153	-0.0342396	0.889271	0.385373	1	oligodendrocytes_04
BAZ2B	-0.120977	0.0506628	-0.292616	-1.38144	0.385634	1	oligodendrocytes_04
SLC25A27	0.0583	0.149878	-0.0332785	1.24774	0.386195	1	oligodendrocytes_04
HNRNPR	-0.0574321	0.0284035	-0.143268	-1.3114	0.386423	1	oligodendrocytes_04
VPS50	-0.0523661	0.0284663	-0.133199	-1.26973	0.386528	1	oligodendrocytes_04
FGFR2	-0.0983874	0.041421	-0.238196	-1.37929	0.387693	1	oligodendrocytes_04
PDZD2	0.128334	0.372603	-0.115934	1.02973	0.388118	1	oligodendrocytes_04
CLIC4	-0.140633	0.0645234	-0.34579	-1.34354	0.389594	1	oligodendrocytes_04
RAB11FIP2	0.0141863	0.0877214	-0.0593487	0.378115	0.389801	1	oligodendrocytes_04
XRCC5	0.0615368	0.149251	-0.0261777	1.37503	0.390341	1	oligodendrocytes_04
RAB40B	-0.0413968	0.209164	-0.291957	-0.323819	0.390663	1	oligodendrocytes_04
EML2	0.0433264	0.113876	-0.0272232	1.20367	0.391457	1	oligodendrocytes_04
FOXN2	0.112322	0.273721	-0.0490776	1.36399	0.391472	1	oligodendrocytes_04
CPD	0.076022	0.203608	-0.0515642	1.16784	0.392223	1	oligodendrocytes_04
CALM1	-0.0087391	0.0233206	-0.0407988	-0.534263	0.392237	1	oligodendrocytes_04
RAB7A	-0.0629438	0.0311533	-0.157041	-1.31107	0.392687	1	oligodendrocytes_04
APPBP2	-0.0775713	0.0341893	-0.189332	-1.36038	0.393517	1	oligodendrocytes_04
ABHD6	0.0436526	0.112708	-0.0254027	1.23897	0.393519	1	oligodendrocytes_04
APTX	0.0556442	0.146834	-0.0355455	1.19597	0.395467	1	oligodendrocytes_04
SEMA5A	-0.113573	0.0868814	-0.314028	-1.11047	0.397688	1	oligodendrocytes_04
SCLT1	-0.0868007	0.0462491	-0.219851	-1.27867	0.398782	1	oligodendrocytes_04
KDM2A	-0.0721622	0.0324761	-0.1768	-1.35166	0.399201	1	oligodendrocytes_04
CNNM2	0.101141	0.248669	-0.0463877	1.34369	0.399733	1	oligodendrocytes_04
ZKSCAN1	-0.18091	0.10622	-0.468039	-1.2349	0.399754	1	oligodendrocytes_04
LAMA2	0.106454	0.44582	-0.232912	0.614813	0.402367	1	oligodendrocytes_04
HECW2	0.0233469	0.217359	-0.170665	0.235857	0.40263	1	oligodendrocytes_04
ZBTB1	0.0436194	0.120297	-0.0330585	1.11496	0.405101	1	oligodendrocytes_04
SLC25A26	0.0414093	0.101887	-0.0190683	1.342	0.405196	1	oligodendrocytes_04
EVI5	-0.0922261	0.0450497	-0.229502	-1.31676	0.405372	1	oligodendrocytes_04
LPP	0.0710403	0.187175	-0.0450946	1.19892	0.406364	1	oligodendrocytes_04
CAPZB	0.0693576	0.176915	-0.0382002	1.26386	0.407231	1	oligodendrocytes_04
ZNF248	-0.0932014	0.0683478	-0.254751	-1.13075	0.407324	1	oligodendrocytes_04
UBR2	0.0664574	0.164643	-0.0317284	1.32661	0.408238	1	oligodendrocytes_04
USP37	-0.0214903	0.0235209	-0.0665015	-0.935771	0.408315	1	oligodendrocytes_04
GIGYF2	-0.0639924	0.028177	-0.156162	-1.36079	0.408576	1	oligodendrocytes_04
BTD	-0.0532969	0.147976	-0.25457	-0.518997	0.40876	1	oligodendrocytes_04
CTTNBP2	0.0787673	0.201203	-0.0436687	1.26091	0.408784	1	oligodendrocytes_04
CLCN3	0.018107	0.137321	-0.101107	0.297692	0.410036	1	oligodendrocytes_04
SEC63	-0.0246812	0.03958	-0.0889425	-0.752776	0.411748	1	oligodendrocytes_04
KCNH8	-0.149672	0.0871228	-0.386467	-1.23884	0.411804	1	oligodendrocytes_04
VEZT	-0.0615932	0.0312125	-0.154399	-1.30079	0.412023	1	oligodendrocytes_04
SMARCA5	0.0832093	0.205911	-0.0394928	1.32913	0.412122	1	oligodendrocytes_04
BTBD7	-0.0405868	0.0273343	-0.108508	-1.17119	0.412158	1	oligodendrocytes_04
CCNH	-0.127549	0.0627964	-0.317895	-1.31336	0.412159	1	oligodendrocytes_04
CDS2	0.0215803	0.0910089	-0.0478482	0.609211	0.412471	1	oligodendrocytes_04
KIF2A	-0.0811115	0.0429199	-0.205143	-1.28174	0.41298	1	oligodendrocytes_04
GAPVD1	-0.0279184	0.0475713	-0.103408	-0.724855	0.413455	1	oligodendrocytes_04
ARHGEF7	0.100845	0.276652	-0.0749612	1.12427	0.414142	1	oligodendrocytes_04
IRF2	0.0452897	0.12108	-0.0305004	1.17121	0.415263	1	oligodendrocytes_04
KSR1	0.0439023	0.130113	-0.0423082	0.998103	0.415471	1	oligodendrocytes_04
PI4KA	0.0599916	0.15051	-0.0305268	1.29898	0.416029	1	oligodendrocytes_04
ANKRD36C	-0.160074	0.148658	-0.468806	-1.01622	0.416057	1	oligodendrocytes_04
CDK19	-0.00576915	0.176767	-0.188305	-0.0619457	0.416461	1	oligodendrocytes_04
ARFIP1	-0.064068	0.0335411	-0.161677	-1.28647	0.416492	1	oligodendrocytes_04
USP9X	0.0614046	0.152013	-0.0292034	1.32826	0.417029	1	oligodendrocytes_04
TOB2	0.0411803	0.119008	-0.0366473	1.03706	0.417966	1	oligodendrocytes_04
ASCC3	-0.0674955	0.0343939	-0.169385	-1.29836	0.418434	1	oligodendrocytes_04
SPART	0.089819	0.223828	-0.0441902	1.31366	0.418695	1	oligodendrocytes_04
MECP2	-0.0426323	0.0251665	-0.110431	-1.23244	0.419142	1	oligodendrocytes_04
ATG4C	-0.109624	0.0912305	-0.310478	-1.06973	0.419257	1	oligodendrocytes_04
ZZEF1	-0.0437927	0.0257858	-0.113371	-1.2336	0.41997	1	oligodendrocytes_04
MATN2	0.0902059	0.307883	-0.127471	0.812214	0.420124	1	oligodendrocytes_04
ACACA	0.0632699	0.182552	-0.0560123	1.03961	0.42036	1	oligodendrocytes_04
KIF13B	-0.0954489	0.046353	-0.237251	-1.31928	0.42075	1	oligodendrocytes_04
KLHL32	-0.0365849	0.145338	-0.218508	-0.394151	0.421605	1	oligodendrocytes_04
SHB	0.0854145	0.231115	-0.0602862	1.149	0.423595	1	oligodendrocytes_04
NFATC3	0.0356064	0.0966038	-0.0253911	1.1441	0.424869	1	oligodendrocytes_04
DPP6	0.198263	0.655523	-0.258997	0.849818	0.42505	1	oligodendrocytes_04
STK3	-0.0786182	0.0808672	-0.238104	-0.966162	0.425145	1	oligodendrocytes_04
LRRC7	-0.228486	0.237411	-0.694384	-0.961208	0.425867	1	oligodendrocytes_04
MIGA1	-0.0554832	0.0278272	-0.138794	-1.3053	0.425925	1	oligodendrocytes_04
ATF7	-0.0839007	0.041429	-0.20923	-1.31208	0.426239	1	oligodendrocytes_04
ELF1	0.0649256	0.21033	-0.0804787	0.875159	0.426495	1	oligodendrocytes_04
SNX9	0.0667971	0.192583	-0.0589883	1.04082	0.426934	1	oligodendrocytes_04
ARMH4	-0.0446481	0.0313683	-0.120664	-1.15118	0.427896	1	oligodendrocytes_04
JAZF1	0.105447	0.267015	-0.0561205	1.27917	0.428311	1	oligodendrocytes_04
PWWP2A	0.0723522	0.208154	-0.0634497	1.04422	0.428799	1	oligodendrocytes_04
TSC22D1	0.105296	0.280098	-0.0695066	1.18062	0.428885	1	oligodendrocytes_04
PDE1A	-0.489795	0.547063	-1.52665	-0.925855	0.428979	1	oligodendrocytes_04
DHX9	0.039917	0.100779	-0.0209449	1.28547	0.429284	1	oligodendrocytes_04
CPEB3	0.120439	0.307055	-0.0661774	1.26493	0.429713	1	oligodendrocytes_04
SPG11	-0.0420615	0.0292745	-0.113397	-1.15564	0.429926	1	oligodendrocytes_04
RASA2	-0.0438013	0.0259584	-0.113561	-1.23064	0.431492	1	oligodendrocytes_04
SORCS2	0.140663	0.524278	-0.242952	0.718674	0.431536	1	oligodendrocytes_04
TTC7A	-0.0639377	0.0336487	-0.161524	-1.28415	0.43419	1	oligodendrocytes_04
NEO1	-0.0160241	0.113164	-0.145212	-0.243109	0.435671	1	oligodendrocytes_04
TMEM184B	-0.0622307	0.0357911	-0.160252	-1.24431	0.436317	1	oligodendrocytes_04
SELENOW	0.151743	0.407942	-0.104456	1.16086	0.436546	1	oligodendrocytes_04
SESN1	0.0337358	0.118769	-0.0512972	0.777592	0.436739	1	oligodendrocytes_04
CCDC66	-0.0390101	0.0231513	-0.101172	-1.23	0.436931	1	oligodendrocytes_04
NAA25	-0.0615664	0.0364111	-0.159544	-1.23159	0.437447	1	oligodendrocytes_04
UGGT2	-0.0608757	0.0747798	-0.196531	-0.879538	0.437697	1	oligodendrocytes_04
STK39	0.0593004	0.173962	-0.0553608	1.01365	0.438222	1	oligodendrocytes_04
SESTD1	-0.0602614	0.0945505	-0.215073	-0.762927	0.438479	1	oligodendrocytes_04
KPNA4	-0.0420763	0.025314	-0.109467	-1.22374	0.438814	1	oligodendrocytes_04
GPR137C	0.0801919	0.224171	-0.0637868	1.09164	0.439864	1	oligodendrocytes_04
ZRANB2	-0.103186	0.0578045	-0.264177	-1.25623	0.440017	1	oligodendrocytes_04
HBS1L	-0.0928101	0.0496417	-0.235262	-1.27695	0.440997	1	oligodendrocytes_04
RNF130	0.0715865	0.21495	-0.0717765	0.978683	0.441575	1	oligodendrocytes_04
DSCAML1	0.0834374	0.276789	-0.109914	0.845787	0.442447	1	oligodendrocytes_04
ARHGAP21	-0.0601367	0.0970253	-0.217299	-0.749963	0.442465	1	oligodendrocytes_04
ADAM17	-0.033731	0.030176	-0.0976379	-1.0345	0.442475	1	oligodendrocytes_04
ACSL4	-0.0924	0.0539793	-0.238779	-1.2372	0.444089	1	oligodendrocytes_04
SPPL3	-0.0839036	0.0578726	-0.22568	-1.15991	0.44434	1	oligodendrocytes_04
SLC25A46	-0.0601718	0.0363524	-0.156696	-1.22181	0.445204	1	oligodendrocytes_04
MCF2L	0.157078	0.448288	-0.134132	1.0572	0.446009	1	oligodendrocytes_04
ZBTB38	0.0626166	0.16179	-0.036557	1.23749	0.447223	1	oligodendrocytes_04
PHF14	-0.0640453	0.0374762	-0.165567	-1.23645	0.44751	1	oligodendrocytes_04
ASPA	-0.150145	0.0810514	-0.381341	-1.27285	0.447878	1	oligodendrocytes_04
TJAP1	-0.0230318	0.0694018	-0.115465	-0.488367	0.44873	1	oligodendrocytes_04
FAF1	-0.0737025	0.042886	-0.190291	-1.23901	0.448854	1	oligodendrocytes_04
CBFA2T2	0.0745889	0.193261	-0.0440828	1.2319	0.44938	1	oligodendrocytes_04
RAB3GAP2	-0.0457656	0.0278303	-0.119361	-1.2188	0.449436	1	oligodendrocytes_04
ST18	-0.0393279	0.124203	-0.202859	-0.471355	0.450066	1	oligodendrocytes_04
NUP58	-0.0549068	0.0479994	-0.157813	-1.04576	0.450869	1	oligodendrocytes_04
TTLL5	0.101412	0.274309	-0.0714846	1.14961	0.451049	1	oligodendrocytes_04
FNBP4	-0.0735997	0.0431089	-0.190308	-1.23601	0.45145	1	oligodendrocytes_04
TRAPPC10	0.0783333	0.197496	-0.0408298	1.28841	0.452023	1	oligodendrocytes_04
ZBTB20	-0.0493542	0.0891411	-0.187849	-0.698453	0.453387	1	oligodendrocytes_04
ZDHHC21	0.10983	0.285313	-0.0656541	1.22668	0.453533	1	oligodendrocytes_04
TBL1X	0.106239	0.273959	-0.0614799	1.24151	0.453669	1	oligodendrocytes_04
TOP2B	-0.0446334	0.028123	-0.11739	-1.20237	0.453934	1	oligodendrocytes_04
MAN2A1	-0.197857	0.115038	-0.510752	-1.23937	0.453937	1	oligodendrocytes_04
TRIM44	0.098058	0.257773	-0.0616565	1.20334	0.455263	1	oligodendrocytes_04
FEZ2	-0.0812153	0.0499251	-0.212356	-1.21381	0.455441	1	oligodendrocytes_04
ATXN7L1	-0.0481432	0.0358307	-0.132117	-1.12367	0.455766	1	oligodendrocytes_04
PRKN	-0.00899469	0.122779	-0.140768	-0.133785	0.456071	1	oligodendrocytes_04
TUT7	-0.0311074	0.0263106	-0.0885255	-1.06185	0.456598	1	oligodendrocytes_04
ERBB4	-0.193964	0.126394	-0.514323	-1.18668	0.457441	1	oligodendrocytes_04
DPYD	-0.02218	0.223367	-0.267727	-0.177042	0.457536	1	oligodendrocytes_04
PRMT3	0.0559789	0.149883	-0.0379256	1.16839	0.459202	1	oligodendrocytes_04
PHACTR3	0.121891	0.333376	-0.0895944	1.12964	0.459472	1	oligodendrocytes_04
KCNJ10	0.0814098	0.215739	-0.0529193	1.18783	0.461257	1	oligodendrocytes_04
WDR60	-0.0488914	0.0445216	-0.142304	-1.02582	0.461599	1	oligodendrocytes_04
ERMN	-0.153451	0.0916377	-0.398539	-1.22714	0.462461	1	oligodendrocytes_04
SIPA1L1	-0.077568	0.0739428	-0.229079	-1.00343	0.463164	1	oligodendrocytes_04
LRPPRC	-0.0591617	0.0358758	-0.154199	-1.2201	0.463167	1	oligodendrocytes_04
FAM13B	-0.0498602	0.0944538	-0.194174	-0.677163	0.463872	1	oligodendrocytes_04
UBR1	0.0373257	0.111066	-0.0364149	0.992086	0.466358	1	oligodendrocytes_04
JAKMIP2	-0.0884849	0.097083	-0.274053	-0.934576	0.467566	1	oligodendrocytes_04
ASH1L	-0.0677792	0.0719401	-0.207498	-0.950798	0.467763	1	oligodendrocytes_04
HHATL	0.120057	0.332552	-0.0924378	1.10736	0.467867	1	oligodendrocytes_04
DGKI	0.0694635	0.292282	-0.153355	0.611018	0.467914	1	oligodendrocytes_04
SNX1	0.0747051	0.200546	-0.0511359	1.16353	0.468741	1	oligodendrocytes_04
TMEM117	0.0944662	0.274231	-0.0852982	1.02996	0.469278	1	oligodendrocytes_04
ANLN	-0.164649	0.154783	-0.484081	-1.01025	0.46941	1	oligodendrocytes_04
MFF	-0.0734689	0.0725744	-0.219512	-0.985985	0.471855	1	oligodendrocytes_04
SLC22A23	0.195433	0.546411	-0.155545	1.09135	0.471995	1	oligodendrocytes_04
TBL1XR1	0.0702641	0.216969	-0.0764413	0.938719	0.473595	1	oligodendrocytes_04
TIA1	-0.104345	0.0759893	-0.28468	-1.13408	0.473838	1	oligodendrocytes_04
PIK3C2A	-0.0726797	0.0503316	-0.195691	-1.15802	0.474452	1	oligodendrocytes_04
WHRN	0.0853659	0.231351	-0.0606189	1.14611	0.474759	1	oligodendrocytes_04
N4BP1	-0.0243911	0.0384514	-0.0872337	-0.760723	0.475691	1	oligodendrocytes_04
ZNF644	-0.0641919	0.0484725	-0.176856	-1.11671	0.475758	1	oligodendrocytes_04
PLA2G4C	0.142651	0.403799	-0.118497	1.07062	0.476582	1	oligodendrocytes_04
DCAF10	-0.0564699	0.0387543	-0.151694	-1.1623	0.477107	1	oligodendrocytes_04
SPRED1	0.103392	0.279593	-0.0728087	1.15008	0.477199	1	oligodendrocytes_04
B3GAT1	0.0756913	0.202227	-0.0508447	1.17241	0.478495	1	oligodendrocytes_04
RALGDS	0.0532716	0.144024	-0.0374813	1.15049	0.478958	1	oligodendrocytes_04
ACTN2	-0.0762601	0.278061	-0.430581	-0.421841	0.479387	1	oligodendrocytes_04
ZBTB8OS	0.0413488	0.127079	-0.0443819	0.94531	0.47981	1	oligodendrocytes_04
ZDHHC14	0.117288	0.31383	-0.079253	1.16963	0.481304	1	oligodendrocytes_04
CPQ	-0.149859	0.094011	-0.393729	-1.2044	0.481583	1	oligodendrocytes_04
SRGAP1	-0.0932029	0.0614501	-0.247856	-1.18119	0.481665	1	oligodendrocytes_04
KDM4B	0.0321136	0.103073	-0.0388464	0.886999	0.482226	1	oligodendrocytes_04
ADAM10	0.0641007	0.241926	-0.113724	0.706509	0.48233	1	oligodendrocytes_04
HNRNPH3	0.0484971	0.128455	-0.0314606	1.18879	0.482407	1	oligodendrocytes_04
HSD17B3	0.117748	0.326236	-0.0907396	1.10693	0.482434	1	oligodendrocytes_04
TRAPPC9	-0.0903199	0.0621086	-0.242748	-1.16136	0.482774	1	oligodendrocytes_04
RASGRP3	-0.120106	0.089947	-0.330159	-1.12069	0.483741	1	oligodendrocytes_04
EZH1	-0.0362309	0.0336111	-0.106073	-1.01674	0.484585	1	oligodendrocytes_04
CHN2	-0.154727	0.112757	-0.422211	-1.13375	0.485234	1	oligodendrocytes_04
NFASC	0.151231	0.451026	-0.148564	0.988701	0.486687	1	oligodendrocytes_04
GPATCH2L	-0.00820661	0.0712763	-0.0876895	-0.202366	0.486997	1	oligodendrocytes_04
STRADA	-0.0533006	0.0644246	-0.171026	-0.887383	0.48748	1	oligodendrocytes_04
XRN2	0.0342848	0.0993846	-0.030815	1.03222	0.488084	1	oligodendrocytes_04
EXOC1	-0.0733645	0.056024	-0.202753	-1.11132	0.488976	1	oligodendrocytes_04
MYO9B	-0.0676031	0.122959	-0.258165	-0.69531	0.489205	1	oligodendrocytes_04
MTMR2	-0.0849439	0.0825009	-0.252389	-0.99428	0.489612	1	oligodendrocytes_04
HS3ST5	-0.129324	0.0912134	-0.349862	-1.14933	0.48982	1	oligodendrocytes_04
THOC2	-0.0413529	0.0462775	-0.128983	-0.924909	0.48994	1	oligodendrocytes_04
ADNP	-0.0640512	0.0454086	-0.173511	-1.14689	0.490132	1	oligodendrocytes_04
ENOX2	-0.137865	0.117418	-0.393148	-1.05848	0.490465	1	oligodendrocytes_04
RECK	-0.075214	0.0646854	-0.215113	-1.05373	0.49051	1	oligodendrocytes_04
FOXK2	0.0381497	0.101182	-0.0248825	1.18625	0.490802	1	oligodendrocytes_04
LNPEP	-0.0571361	0.0455529	-0.159825	-1.09052	0.490922	1	oligodendrocytes_04
DHX36	0.0281259	0.105087	-0.0488353	0.716279	0.490945	1	oligodendrocytes_04
XRRA1	0.0955793	0.269317	-0.078158	1.07825	0.490991	1	oligodendrocytes_04
LDB3	-0.167143	0.117707	-0.451992	-1.15006	0.491937	1	oligodendrocytes_04
ARID1A	-0.0425175	0.060082	-0.145117	-0.812214	0.492516	1	oligodendrocytes_04
TRIM59	-0.153114	0.106492	-0.412719	-1.15597	0.492637	1	oligodendrocytes_04
KTN1	-0.0598243	0.0459736	-0.165622	-1.10828	0.49298	1	oligodendrocytes_04
TRPM7	0.0644724	0.174273	-0.0453283	1.15085	0.494482	1	oligodendrocytes_04
ATXN10	-0.0579907	0.0518617	-0.167843	-1.03466	0.495483	1	oligodendrocytes_04
SNX29	0.0695335	0.312264	-0.173197	0.561459	0.49582	1	oligodendrocytes_04
PREPL	-0.0113227	0.0836336	-0.106279	-0.233709	0.496674	1	oligodendrocytes_04
FYN	0.0733644	0.197859	-0.0511308	1.155	0.497504	1	oligodendrocytes_04
GNG7	0.134321	0.366461	-0.0978198	1.13407	0.497822	1	oligodendrocytes_04
PTPRS	0.0541029	0.16498	-0.0567743	0.95637	0.498229	1	oligodendrocytes_04
ZRANB3	-0.0650159	0.0468719	-0.176904	-1.1389	0.498589	1	oligodendrocytes_04
CLASRP	0.0339552	0.110396	-0.0424858	0.870619	0.499341	1	oligodendrocytes_04
PPP2R2B	-0.181573	0.173907	-0.537053	-1.00112	0.501498	1	oligodendrocytes_04
BACH2	0.079609	0.214819	-0.0556011	1.15399	0.502028	1	oligodendrocytes_04
MAP4	-0.0826563	0.0738294	-0.239142	-1.03526	0.502074	1	oligodendrocytes_04
FMNL2	0.10975	0.321568	-0.102068	1.01553	0.502523	1	oligodendrocytes_04
SERPINI1	0.0908008	0.271613	-0.0900116	0.984259	0.502621	1	oligodendrocytes_04
IQCJ-SCHIP1	0.372147	1.12983	-0.385533	0.962668	0.508478	1	oligodendrocytes_04
NFKB1	0.0483665	0.134226	-0.0374926	1.10409	0.509349	1	oligodendrocytes_04
SLCO1A2	-0.0641125	0.189069	-0.317294	-0.496317	0.509645	1	oligodendrocytes_04
PPP4R3A	0.0192492	0.0532482	-0.0147499	1.10967	0.510979	1	oligodendrocytes_04
SLC11A2	0.0685762	0.184165	-0.0470123	1.1628	0.511478	1	oligodendrocytes_04
CCDC82	-0.0728874	0.0991091	-0.244884	-0.830579	0.511697	1	oligodendrocytes_04
OSBPL8	0.0447358	0.131284	-0.0418126	1.01308	0.512403	1	oligodendrocytes_04
SRSF5	0.102069	0.353669	-0.149531	0.795119	0.513116	1	oligodendrocytes_04
ZNF33A	-0.0288372	0.0491916	-0.106866	-0.724346	0.514302	1	oligodendrocytes_04
FOXO1	-0.0888871	0.0697421	-0.247516	-1.09826	0.51639	1	oligodendrocytes_04
TATDN1	0.0193306	0.0915989	-0.0529376	0.52426	0.517725	1	oligodendrocytes_04
CAMSAP2	0.0422862	0.12844	-0.0438679	0.96199	0.51869	1	oligodendrocytes_04
SLC38A9	-0.0793957	0.0591413	-0.217933	-1.12326	0.519061	1	oligodendrocytes_04
KCTD3	0.0210661	0.110335	-0.0682025	0.462524	0.519556	1	oligodendrocytes_04
ELOVL7	0.00972444	0.182852	-0.163403	0.110089	0.519998	1	oligodendrocytes_04
CYB5R4	0.0511667	0.140061	-0.0377272	1.12814	0.521305	1	oligodendrocytes_04
STAU1	-0.000303921	0.0493317	-0.0499395	-0.012001	0.521532	1	oligodendrocytes_04
LHPP	-0.00987725	0.0964413	-0.116196	-0.182085	0.523051	1	oligodendrocytes_04
AUH	-0.0539629	0.0580377	-0.165963	-0.944328	0.524889	1	oligodendrocytes_04
MYCBP2	0.0198291	0.131153	-0.0914946	0.349111	0.525413	1	oligodendrocytes_04
COL4A5	-0.120221	0.0954494	-0.335891	-1.09254	0.525734	1	oligodendrocytes_04
ELOVL6	-0.0263138	0.139594	-0.192222	-0.31086	0.527935	1	oligodendrocytes_04
ORC2	-0.030607	0.027279	-0.088493	-1.03632	0.52797	1	oligodendrocytes_04
RIC1	-0.0705718	0.0790296	-0.220173	-0.924578	0.529157	1	oligodendrocytes_04
TMEM14B	-0.0633959	0.0548869	-0.181679	-1.05048	0.529301	1	oligodendrocytes_04
CSDE1	-0.0534611	0.0509253	-0.157848	-1.00379	0.530626	1	oligodendrocytes_04
CXXC5	0.0577566	0.159225	-0.0437114	1.11563	0.531478	1	oligodendrocytes_04
FCHO1	0.0364187	0.141858	-0.0690206	0.676971	0.532012	1	oligodendrocytes_04
CNOT2	0.0621422	0.193311	-0.0690266	0.928548	0.532298	1	oligodendrocytes_04
EVI2A	-0.13749	0.108096	-0.383077	-1.09728	0.533361	1	oligodendrocytes_04
SHPRH	-0.0489387	0.0390734	-0.136951	-1.08983	0.53354	1	oligodendrocytes_04
SOS1	0.0806441	0.224045	-0.0627572	1.10222	0.536246	1	oligodendrocytes_04
FAM120B	0.072621	0.201641	-0.0563991	1.1032	0.537034	1	oligodendrocytes_04
ANKHD1	-0.0134998	0.105487	-0.132487	-0.22237	0.53718	1	oligodendrocytes_04
ANKRD28	0.0766438	0.223482	-0.0701948	1.02302	0.537372	1	oligodendrocytes_04
YLPM1	0.0619551	0.170061	-0.0461507	1.12325	0.53748	1	oligodendrocytes_04
ARHGAP23	0.08562	0.242779	-0.071539	1.06779	0.538177	1	oligodendrocytes_04
SRRM2	0.111366	0.329727	-0.106996	0.999593	0.53891	1	oligodendrocytes_04
ZNF652	0.147563	0.417335	-0.122209	1.07209	0.538929	1	oligodendrocytes_04
ATE1	0.0750373	0.21455	-0.0644751	1.05417	0.540186	1	oligodendrocytes_04
CLNS1A	-0.0221394	0.0416379	-0.0859168	-0.680375	0.540605	1	oligodendrocytes_04
SEM1	0.125016	0.365349	-0.115317	1.01953	0.540935	1	oligodendrocytes_04
RALGPS1	0.0722927	0.201415	-0.0568291	1.09734	0.541503	1	oligodendrocytes_04
ARIH2	-0.0416841	0.0477852	-0.131153	-0.913154	0.54182	1	oligodendrocytes_04
ZNF654	0.0540545	0.151355	-0.0432458	1.08884	0.541886	1	oligodendrocytes_04
MDN1	-0.0193462	0.107012	-0.145704	-0.300084	0.543232	1	oligodendrocytes_04
LMBRD1	0.0267191	0.166975	-0.113537	0.373378	0.543787	1	oligodendrocytes_04
NAIP	-0.12954	0.115912	-0.374992	-1.03439	0.543903	1	oligodendrocytes_04
PPP2R2D	0.0245236	0.075969	-0.0269218	0.934299	0.545373	1	oligodendrocytes_04
KIAA1755	-0.111096	0.100667	-0.322858	-1.02824	0.545867	1	oligodendrocytes_04
ASB3	-0.0733278	0.0811295	-0.227785	-0.930483	0.5462	1	oligodendrocytes_04
GPHN	-0.0944727	0.120562	-0.309507	-0.861085	0.547723	1	oligodendrocytes_04
CEP97	-0.0477338	0.0682577	-0.163725	-0.806581	0.549186	1	oligodendrocytes_04
DOCK3	-0.0734799	0.0583461	-0.205306	-1.09249	0.549236	1	oligodendrocytes_04
ATRN	-0.0381129	0.0397662	-0.115992	-0.959177	0.54995	1	oligodendrocytes_04
STRN3	0.0608244	0.172284	-0.0506354	1.06957	0.549963	1	oligodendrocytes_04
ASTN2	-0.184123	0.149701	-0.517947	-1.08103	0.550633	1	oligodendrocytes_04
AVL9	-0.0300513	0.0268419	-0.0869445	-1.03526	0.550782	1	oligodendrocytes_04
DPP8	0.0250932	0.0689952	-0.0188088	1.12026	0.550817	1	oligodendrocytes_04
APPL2	-0.0345392	0.0615483	-0.130627	-0.70452	0.551823	1	oligodendrocytes_04
ZNF532	0.0581244	0.185684	-0.0694357	0.893083	0.551839	1	oligodendrocytes_04
L3MBTL4	0.120608	0.391341	-0.150125	0.87314	0.552049	1	oligodendrocytes_04
FUT9	0.106274	0.359436	-0.146888	0.822769	0.552222	1	oligodendrocytes_04
TSPAN5	0.0563527	0.192091	-0.0793854	0.813694	0.552808	1	oligodendrocytes_04
TBC1D22A	-0.0654674	0.0523386	-0.183274	-1.0892	0.552842	1	oligodendrocytes_04
MAX	0.0806252	0.23171	-0.0704596	1.04592	0.553065	1	oligodendrocytes_04
PLD1	0.0362371	0.15093	-0.078456	0.619248	0.553932	1	oligodendrocytes_04
MLH3	-0.0475406	0.0416051	-0.136686	-1.04523	0.554	1	oligodendrocytes_04
ICE1	-0.0244678	0.0465039	-0.0954395	-0.675705	0.554262	1	oligodendrocytes_04
DGKD	0.0627517	0.191561	-0.0660573	0.954833	0.554594	1	oligodendrocytes_04
KLHL42	-0.0747551	0.071481	-0.220991	-1.00192	0.555089	1	oligodendrocytes_04
CPSF6	0.0861389	0.240146	-0.0678683	1.09624	0.555137	1	oligodendrocytes_04
CRYL1	-0.139473	0.115304	-0.39425	-1.07295	0.555968	1	oligodendrocytes_04
MED14	-0.055799	0.0560828	-0.167681	-0.977496	0.556662	1	oligodendrocytes_04
OLA1	-0.0577125	0.0526365	-0.168062	-1.02506	0.557773	1	oligodendrocytes_04
FAM168A	-0.0776771	0.0629919	-0.218346	-1.08229	0.558507	1	oligodendrocytes_04
VPS13D	-0.0369761	0.0541913	-0.128143	-0.794931	0.558748	1	oligodendrocytes_04
NSL1	-0.0523186	0.0445258	-0.149163	-1.05884	0.558814	1	oligodendrocytes_04
SMURF1	-0.0357643	0.0827551	-0.154284	-0.591437	0.558843	1	oligodendrocytes_04
CTNND2	0.229314	0.705182	-0.246554	0.944479	0.558871	1	oligodendrocytes_04
HECTD1	-0.0380608	0.0520582	-0.12818	-0.82777	0.558944	1	oligodendrocytes_04
SGIP1	0.0313761	0.226296	-0.163544	0.315495	0.559372	1	oligodendrocytes_04
TOM1L2	0.059116	0.199056	-0.0808243	0.827962	0.55948	1	oligodendrocytes_04
SETD5	0.0758748	0.215922	-0.064172	1.06187	0.560597	1	oligodendrocytes_04
WDR44	-0.0120815	0.0782775	-0.102441	-0.262059	0.560706	1	oligodendrocytes_04
PRR14L	0.0301813	0.114063	-0.0537004	0.705211	0.561055	1	oligodendrocytes_04
CADM1	0.0569214	0.191633	-0.0777906	0.828166	0.561061	1	oligodendrocytes_04
ZDHHC20	0.190096	0.547552	-0.16736	1.04231	0.561293	1	oligodendrocytes_04
MCCC1	0.0310288	0.0989771	-0.0369195	0.895024	0.562768	1	oligodendrocytes_04
SLC4A8	-0.12434	0.130852	-0.379533	-0.954977	0.563252	1	oligodendrocytes_04
SNX27	0.000442269	0.0600129	-0.0591283	0.0145513	0.564083	1	oligodendrocytes_04
HIVEP3	0.133068	0.378728	-0.112592	1.06166	0.56441	1	oligodendrocytes_04
BABAM2	-0.0910748	0.0846274	-0.266777	-1.01594	0.564859	1	oligodendrocytes_04
NSUN6	0.0446265	0.136397	-0.0471439	0.9531	0.565688	1	oligodendrocytes_04
ZXDC	0.0392919	0.11483	-0.0362466	1.01949	0.56596	1	oligodendrocytes_04
IPO11	-0.0363048	0.032645	-0.105255	-1.032	0.568228	1	oligodendrocytes_04
NEK9	0.0308598	0.0864229	-0.0247032	1.08857	0.56828	1	oligodendrocytes_04
SLC1A3	0.0598303	0.308492	-0.188831	0.471587	0.568477	1	oligodendrocytes_04
C11orf49	-0.0447062	0.0401833	-0.129596	-1.0322	0.569137	1	oligodendrocytes_04
CCP110	0.0915602	0.370677	-0.187557	0.642937	0.569278	1	oligodendrocytes_04
SPATA13	0.0366976	0.256483	-0.183088	0.327255	0.571012	1	oligodendrocytes_04
PPP1R21	0.0562067	0.210407	-0.0979931	0.714418	0.571789	1	oligodendrocytes_04
ARHGEF37	-0.0493219	0.0599714	-0.158615	-0.884493	0.572198	1	oligodendrocytes_04
DIP2B	0.100396	0.306729	-0.105937	0.953665	0.57557	1	oligodendrocytes_04
SVEP1	-0.0811772	0.284431	-0.446785	-0.435178	0.576438	1	oligodendrocytes_04
L3MBTL1	0.0333699	0.1032	-0.0364602	0.936613	0.576584	1	oligodendrocytes_04
ZNF827	0.0518589	0.150534	-0.0468165	1.03006	0.577286	1	oligodendrocytes_04
KDM4C	0.0417966	0.150273	-0.0666799	0.755185	0.57837	1	oligodendrocytes_04
RALGAPA2	0.0728403	0.222629	-0.0769484	0.953105	0.578529	1	oligodendrocytes_04
PLEKHM3	-0.0331637	0.0508946	-0.117222	-0.773268	0.578809	1	oligodendrocytes_04
ZNF782	-0.0350574	0.0321802	-0.102295	-1.02192	0.579094	1	oligodendrocytes_04
LIFR	0.122569	0.367797	-0.122658	0.979625	0.579308	1	oligodendrocytes_04
WDR11	-0.0484553	0.0459856	-0.142896	-1.00561	0.5794	1	oligodendrocytes_04
TRAPPC12	0.0514213	0.151503	-0.0486602	1.00702	0.579409	1	oligodendrocytes_04
SLMAP	-0.0430592	0.0376095	-0.123728	-1.04619	0.57979	1	oligodendrocytes_04
GARNL3	0.0463933	0.192963	-0.100176	0.620384	0.57999	1	oligodendrocytes_04
LPGAT1	-0.096958	0.098955	-0.292871	-0.969993	0.580735	1	oligodendrocytes_04
PCCB	0.0489431	0.158145	-0.0602586	0.878436	0.581041	1	oligodendrocytes_04
JARID2	0.0309714	0.120391	-0.0584484	0.678852	0.582212	1	oligodendrocytes_04
ARL17B	-0.0740444	0.638605	-0.786694	-0.203641	0.582426	1	oligodendrocytes_04
KIAA1958	-0.0599251	0.0785001	-0.19835	-0.848481	0.583614	1	oligodendrocytes_04
PER3	0.0816096	0.26404	-0.100821	0.87678	0.584358	1	oligodendrocytes_04
RHOBTB3	0.0549772	0.181847	-0.0718923	0.849324	0.585165	1	oligodendrocytes_04
SLK	-0.0376139	0.0367968	-0.112025	-0.990743	0.585528	1	oligodendrocytes_04
CDK5RAP2	0.0639664	0.189736	-0.0618035	0.996835	0.58697	1	oligodendrocytes_04
FAM102A	0.069017	0.209106	-0.0710726	0.965602	0.587121	1	oligodendrocytes_04
PRDM2	-0.0495152	0.0595786	-0.158609	-0.889583	0.587372	1	oligodendrocytes_04
COBL	0.0282649	0.148324	-0.0917943	0.461424	0.587468	1	oligodendrocytes_04
BACE1	-0.091634	0.109905	-0.293173	-0.891139	0.587857	1	oligodendrocytes_04
GALNT1	-0.0179105	0.0891966	-0.125018	-0.327746	0.588559	1	oligodendrocytes_04
NAV1	0.00985119	0.166395	-0.146693	0.123339	0.590205	1	oligodendrocytes_04
SMIM14	-0.0830801	0.0872585	-0.253419	-0.955943	0.590221	1	oligodendrocytes_04
ACTR3	-0.0118012	0.0633229	-0.0869254	-0.30789	0.590943	1	oligodendrocytes_04
CAMTA1	-0.0552161	0.0730339	-0.183466	-0.843832	0.591632	1	oligodendrocytes_04
KDM5A	-0.00807871	0.0813876	-0.097545	-0.176983	0.593021	1	oligodendrocytes_04
APP	0.070686	0.224129	-0.0827566	0.902892	0.594497	1	oligodendrocytes_04
TJP2	0.0435644	0.196588	-0.109459	0.557984	0.595678	1	oligodendrocytes_04
KIAA1841	-0.0346164	0.0549095	-0.124142	-0.757847	0.596322	1	oligodendrocytes_04
ZNF565	0.19426	0.582742	-0.194223	0.980074	0.598292	1	oligodendrocytes_04
NEMF	-0.0244241	0.0570924	-0.105941	-0.587248	0.59953	1	oligodendrocytes_04
ESRRG	0.187496	0.60661	-0.231618	0.876813	0.599719	1	oligodendrocytes_04
FBXO9	-0.0225421	0.0544942	-0.0995784	-0.573518	0.600032	1	oligodendrocytes_04
CA2	-0.0740381	0.10987	-0.257946	-0.789046	0.600218	1	oligodendrocytes_04
BAZ1B	0.0240881	0.100482	-0.0523061	0.618002	0.600416	1	oligodendrocytes_04
TSC22D2	0.035826	0.113798	-0.0421464	0.900546	0.600559	1	oligodendrocytes_04
ULK2	-0.0621883	0.0739408	-0.198317	-0.895376	0.600889	1	oligodendrocytes_04
PKD2	-0.0713413	0.0716649	-0.214347	-0.977764	0.601365	1	oligodendrocytes_04
PSPC1	-0.0129565	0.0994903	-0.125403	-0.225833	0.601752	1	oligodendrocytes_04
ADAM12	0.056806	0.200912	-0.0873001	0.772609	0.601971	1	oligodendrocytes_04
BOD1L1	-0.0794142	0.0857148	-0.244543	-0.94259	0.605483	1	oligodendrocytes_04
DLC1	-0.120227	0.115721	-0.356175	-0.998694	0.607268	1	oligodendrocytes_04
MAGI2	-0.0911354	0.0883614	-0.270632	-0.995127	0.608555	1	oligodendrocytes_04
ITSN1	-0.0344512	0.0573575	-0.12626	-0.735476	0.608603	1	oligodendrocytes_04
TXNL1	0.0412411	0.159455	-0.0769727	0.68377	0.608797	1	oligodendrocytes_04
TTC19	0.00539185	0.0939039	-0.0831202	0.119394	0.608992	1	oligodendrocytes_04
FBXO7	-0.113698	0.111871	-0.339268	-0.987921	0.610382	1	oligodendrocytes_04
LAMP2	0.112658	0.359555	-0.13424	0.894318	0.611353	1	oligodendrocytes_04
SH3D19	-0.0375508	0.096823	-0.171925	-0.547713	0.61252	1	oligodendrocytes_04
TM9SF3	-0.032405	0.0852405	-0.150051	-0.539865	0.613926	1	oligodendrocytes_04
ANKRD18A	0.0129612	0.10522	-0.0792977	0.275349	0.614361	1	oligodendrocytes_04
VTI1A	-0.0775032	0.0809097	-0.235916	-0.958909	0.615677	1	oligodendrocytes_04
LGR5	0.050037	0.198384	-0.0983099	0.66109	0.615764	1	oligodendrocytes_04
TRMT11	0.0704974	0.211075	-0.0700798	0.982894	0.615944	1	oligodendrocytes_04
EFCAB2	0.0445982	0.135645	-0.046449	0.960062	0.616353	1	oligodendrocytes_04
FBN1	0.0879754	0.266971	-0.0910199	0.963314	0.618429	1	oligodendrocytes_04
VEZF1	0.0465106	0.165944	-0.0729229	0.763262	0.620065	1	oligodendrocytes_04
VPS35L	-0.0690359	0.0734095	-0.211481	-0.949893	0.620474	1	oligodendrocytes_04
CLASP1	0.0502512	0.190386	-0.0898837	0.702827	0.620515	1	oligodendrocytes_04
STXBP5	-0.0724167	0.0757341	-0.220567	-0.958038	0.622073	1	oligodendrocytes_04
SLF2	0.0264167	0.243157	-0.190324	0.238884	0.622449	1	oligodendrocytes_04
TAF15	0.00247808	0.074083	-0.0691268	0.0678298	0.622499	1	oligodendrocytes_04
CCNT2	0.00120406	0.066032	-0.0636238	0.0364028	0.622704	1	oligodendrocytes_04
UBE2Z	0.041868	0.133369	-0.049633	0.896819	0.624097	1	oligodendrocytes_04
CPEB2	-0.0739056	0.076159	-0.22397	-0.965267	0.624209	1	oligodendrocytes_04
PTPDC1	-0.0536607	0.0949827	-0.202304	-0.707553	0.624484	1	oligodendrocytes_04
ZFAND3	0.0658232	0.209823	-0.0781764	0.895913	0.624751	1	oligodendrocytes_04
STX18	-0.0345584	0.0459057	-0.115022	-0.841781	0.625474	1	oligodendrocytes_04
CGGBP1	0.0659413	0.278105	-0.146222	0.609164	0.625731	1	oligodendrocytes_04
NBAS	0.0526539	0.177115	-0.071807	0.829174	0.625793	1	oligodendrocytes_04
UBA6	0.0552037	0.169158	-0.0587505	0.94948	0.626803	1	oligodendrocytes_04
ZSWIM6	0.080035	0.251233	-0.0911631	0.916282	0.627029	1	oligodendrocytes_04
PIK3C3	-0.0543947	0.0565857	-0.165375	-0.960635	0.627789	1	oligodendrocytes_04
SLC25A13	0.0833262	0.260361	-0.093709	0.922508	0.627884	1	oligodendrocytes_04
ANKRD36B	-0.0771517	0.0805703	-0.234874	-0.958741	0.628028	1	oligodendrocytes_04
USP33	0.0418631	0.1345	-0.0507743	0.885713	0.628125	1	oligodendrocytes_04
MEIS2	0.101268	0.324914	-0.122379	0.887475	0.628387	1	oligodendrocytes_04
BRWD1	0.0611926	0.186073	-0.063688	0.960399	0.628541	1	oligodendrocytes_04
MICU1	-0.050639	0.0594565	-0.160734	-0.901496	0.629549	1	oligodendrocytes_04
ZNF292	0.0523472	0.162175	-0.0574807	0.934177	0.629664	1	oligodendrocytes_04
LIPA	-0.0933356	0.107074	-0.293745	-0.912805	0.62969	1	oligodendrocytes_04
SH3GLB1	0.0127302	0.0822018	-0.0567414	0.359151	0.63096	1	oligodendrocytes_04
EIF4G3	-0.0626142	0.0667482	-0.191976	-0.948665	0.631871	1	oligodendrocytes_04
ATR	-0.0283298	0.0317703	-0.0884299	-0.923881	0.632765	1	oligodendrocytes_04
TMEM50B	-0.0382176	0.0800632	-0.156498	-0.633282	0.633651	1	oligodendrocytes_04
PRKCE	0.0880597	0.278425	-0.102305	0.906648	0.635186	1	oligodendrocytes_04
APBA1	-0.0274535	0.0814085	-0.136316	-0.494277	0.635322	1	oligodendrocytes_04
SUPT3H	-0.053516	0.0824269	-0.189459	-0.77157	0.63587	1	oligodendrocytes_04
MSH2	0.0493994	0.152137	-0.0533385	0.942408	0.635921	1	oligodendrocytes_04
UBR3	0.0478478	0.176918	-0.0812228	0.726579	0.635954	1	oligodendrocytes_04
CDH20	-0.0407016	0.26138	-0.342783	-0.26408	0.636382	1	oligodendrocytes_04
ZCCHC7	0.0539938	0.181107	-0.0731198	0.83253	0.636761	1	oligodendrocytes_04
MICU2	0.00596635	0.0715531	-0.0596204	0.178296	0.638032	1	oligodendrocytes_04
WWOX	0.112999	0.468822	-0.242823	0.622429	0.638409	1	oligodendrocytes_04
SFXN1	0.0240762	0.0772926	-0.0291402	0.886729	0.63887	1	oligodendrocytes_04
MACROD2	-0.0559757	0.32512	-0.437072	-0.287881	0.639382	1	oligodendrocytes_04
REV1	0.027055	0.0856605	-0.0315505	0.90481	0.63949	1	oligodendrocytes_04
KATNBL1	-0.0609781	0.0671159	-0.189072	-0.933025	0.63969	1	oligodendrocytes_04
SLC35F5	-0.0457835	0.0521035	-0.143671	-0.916711	0.63986	1	oligodendrocytes_04
CPOX	-0.0535198	0.0900197	-0.197059	-0.730787	0.641069	1	oligodendrocytes_04
GATM	0.0562584	0.207259	-0.0947417	0.730228	0.641892	1	oligodendrocytes_04
UMAD1	-0.0524896	0.0686182	-0.173597	-0.849472	0.641962	1	oligodendrocytes_04
BCLAF1	-0.00655716	0.0781005	-0.0912149	-0.151809	0.642058	1	oligodendrocytes_04
CDH11	0.0883139	0.33803	-0.161403	0.693154	0.645414	1	oligodendrocytes_04
CDH13	0.245454	0.792425	-0.301518	0.879536	0.645507	1	oligodendrocytes_04
ZNF704	0.0585564	0.230029	-0.112916	0.669311	0.645508	1	oligodendrocytes_04
ITSN2	0.00544298	0.137148	-0.126262	0.0809998	0.64558	1	oligodendrocytes_04
ARMC8	0.0519574	0.162261	-0.0583458	0.923225	0.645626	1	oligodendrocytes_04
OMG	-0.0776963	0.0934036	-0.248796	-0.890018	0.646267	1	oligodendrocytes_04
LRRC8B	0.0818555	0.27116	-0.107449	0.847491	0.646694	1	oligodendrocytes_04
PDXDC1	0.0732861	0.230341	-0.0837691	0.914571	0.647207	1	oligodendrocytes_04
PAAF1	-0.0319056	0.0389285	-0.10274	-0.882821	0.647797	1	oligodendrocytes_04
MICAL3	0.0675378	0.295679	-0.160603	0.580219	0.648188	1	oligodendrocytes_04
XPO7	-0.00549592	0.0554484	-0.0664402	-0.176748	0.648427	1	oligodendrocytes_04
CHIC1	0.0280439	0.0973677	-0.04128	0.792873	0.649055	1	oligodendrocytes_04
CDC73	-0.0391988	0.0561286	-0.134526	-0.80594	0.649713	1	oligodendrocytes_04
PIKFYVE	-0.0350073	0.0486568	-0.118671	-0.820102	0.650155	1	oligodendrocytes_04
MINK1	-0.0393008	0.0566459	-0.135247	-0.802822	0.650261	1	oligodendrocytes_04
INO80D	-0.0207938	0.0332696	-0.0748573	-0.75384	0.650733	1	oligodendrocytes_04
SETX	-0.0325181	0.0723347	-0.137371	-0.607845	0.651924	1	oligodendrocytes_04
LYST	0.0276469	0.114025	-0.0587315	0.62732	0.652836	1	oligodendrocytes_04
WDR20	0.0446447	0.144453	-0.0551632	0.876704	0.652996	1	oligodendrocytes_04
PIK3C2B	0.0799585	0.259144	-0.0992274	0.874599	0.65382	1	oligodendrocytes_04
CSNK2A1	0.0192678	0.0891227	-0.0505871	0.540609	0.654177	1	oligodendrocytes_04
FOXP1	0.0209866	0.225435	-0.183462	0.201189	0.654658	1	oligodendrocytes_04
CTNNA1	0.0684458	0.223138	-0.0862459	0.867217	0.654973	1	oligodendrocytes_04
GPI	0.10548	0.333712	-0.122752	0.905817	0.655625	1	oligodendrocytes_04
ACAD11	-0.0224268	0.0298153	-0.074669	-0.841385	0.656648	1	oligodendrocytes_04
SLC22A15	-0.000408176	0.172379	-0.173195	-0.00463003	0.656979	1	oligodendrocytes_04
EHMT1	0.0459287	0.148084	-0.0562268	0.881192	0.658573	1	oligodendrocytes_04
NTM	0.178547	0.599042	-0.241949	0.83222	0.658663	1	oligodendrocytes_04
RIN2	0.0636868	0.288489	-0.161115	0.555261	0.658781	1	oligodendrocytes_04
CREBZF	-0.0743813	0.0899933	-0.238756	-0.886905	0.659714	1	oligodendrocytes_04
RBMX	0.025634	0.086308	-0.03504	0.828061	0.660859	1	oligodendrocytes_04
ATG2B	-0.0340764	0.0624633	-0.130616	-0.691825	0.661591	1	oligodendrocytes_04
ATP2C1	-0.00643999	0.0986043	-0.111484	-0.12016	0.661837	1	oligodendrocytes_04
MYO1E	-0.0722878	0.12064	-0.265215	-0.734377	0.662471	1	oligodendrocytes_04
RFC1	-0.0356309	0.0471876	-0.118449	-0.843234	0.663493	1	oligodendrocytes_04
FNTB	0.0566984	0.184243	-0.0708466	0.871276	0.664228	1	oligodendrocytes_04
CDC16	0.0242244	0.0766593	-0.0282105	0.905485	0.66423	1	oligodendrocytes_04
PIK3CA	-0.0423729	0.0507555	-0.135501	-0.891773	0.665163	1	oligodendrocytes_04
PIEZO2	0.166487	0.576327	-0.243353	0.796184	0.665679	1	oligodendrocytes_04
TANC2	0.0507869	0.254672	-0.153099	0.488218	0.665702	1	oligodendrocytes_04
RNF217	0.0615875	0.198055	-0.0748797	0.884529	0.66575	1	oligodendrocytes_04
EP400	0.0223511	0.0904293	-0.0457272	0.643484	0.665827	1	oligodendrocytes_04
CEP350	-0.048861	0.0793292	-0.177051	-0.747061	0.667435	1	oligodendrocytes_04
DHX15	-0.0239498	0.041147	-0.0890465	-0.721091	0.670341	1	oligodendrocytes_04
THOC1	0.00859149	0.0644804	-0.0472974	0.301294	0.6704	1	oligodendrocytes_04
ANKRD26	-0.036584	0.0595254	-0.132693	-0.746059	0.670991	1	oligodendrocytes_04
ARID4B	0.0449821	0.152523	-0.0625582	0.819817	0.671362	1	oligodendrocytes_04
ARIH1	-0.0408785	0.0494092	-0.131166	-0.887389	0.671721	1	oligodendrocytes_04
NDUFS4	-0.0346647	0.0567413	-0.126071	-0.743295	0.671779	1	oligodendrocytes_04
SYNRG	-0.0243976	0.0341821	-0.0829773	-0.816296	0.67182	1	oligodendrocytes_04
DENND1A	0.0373491	0.172949	-0.0982507	0.539846	0.671902	1	oligodendrocytes_04
KLC1	0.0549025	0.179931	-0.070126	0.860659	0.672024	1	oligodendrocytes_04
PEAK1	0.0752288	0.249314	-0.0988559	0.846977	0.672185	1	oligodendrocytes_04
DPYSL5	0.0257554	0.294101	-0.24259	0.188114	0.672276	1	oligodendrocytes_04
PPP1R16B	-0.0482245	0.0929031	-0.189352	-0.669736	0.672946	1	oligodendrocytes_04
MAPK8IP3	0.016123	0.0661128	-0.0338669	0.632136	0.67365	1	oligodendrocytes_04
SOBP	0.067203	0.218204	-0.0837982	0.872281	0.674613	1	oligodendrocytes_04
TLN2	0.0826796	0.278485	-0.113126	0.827603	0.677192	1	oligodendrocytes_04
CYTH1	0.00581621	0.139593	-0.12796	0.0852134	0.677267	1	oligodendrocytes_04
HNRNPD	0.0377487	0.128781	-0.0532833	0.812748	0.677739	1	oligodendrocytes_04
URI1	-0.0580808	0.0723541	-0.188516	-0.872744	0.67804	1	oligodendrocytes_04
RARS2	0.00131646	0.0621207	-0.0594878	0.0424349	0.678121	1	oligodendrocytes_04
KANSL1L	0.0633284	0.206091	-0.0794337	0.869428	0.678239	1	oligodendrocytes_04
CSGALNACT2	0.0458157	0.150944	-0.0593128	0.854166	0.679749	1	oligodendrocytes_04
SEC31A	0.00718839	0.0543857	-0.0400089	0.298512	0.680008	1	oligodendrocytes_04
DIP2A	-0.0490051	0.0697804	-0.167791	-0.808585	0.68052	1	oligodendrocytes_04
ANKAR	-0.038184	0.049362	-0.12573	-0.854857	0.681227	1	oligodendrocytes_04
RGL1	-0.0522394	0.0652166	-0.169695	-0.871709	0.681842	1	oligodendrocytes_04
SMG1	0.013258	0.124222	-0.097706	0.234178	0.682229	1	oligodendrocytes_04
SNX6	-0.0352422	0.0468005	-0.117285	-0.84192	0.682782	1	oligodendrocytes_04
BRD4	-0.00824229	0.0562419	-0.0727265	-0.25052	0.682921	1	oligodendrocytes_04
RNF111	-0.05952	0.167891	-0.286931	-0.512979	0.682954	1	oligodendrocytes_04
TBC1D12	0.060375	0.209564	-0.0888143	0.793172	0.683613	1	oligodendrocytes_04
EVA1C	-0.0681787	0.168198	-0.304555	-0.565317	0.685287	1	oligodendrocytes_04
TMED10	0.0445782	0.216443	-0.127287	0.508374	0.686074	1	oligodendrocytes_04
LARP4B	-0.028521	0.0516915	-0.108733	-0.6969	0.689332	1	oligodendrocytes_04
SOX10	0.0205059	0.0822255	-0.0412138	0.651182	0.689429	1	oligodendrocytes_04
RHOBTB1	-0.0785344	0.121661	-0.278729	-0.768874	0.689744	1	oligodendrocytes_04
TANK	0.00812833	0.106334	-0.0900773	0.162223	0.690337	1	oligodendrocytes_04
SECISBP2	-0.0335242	0.0500365	-0.117085	-0.78633	0.690594	1	oligodendrocytes_04
SEMA3C	0.0666091	0.234464	-0.101245	0.777766	0.691394	1	oligodendrocytes_04
PCMTD2	0.0318283	0.121165	-0.0575079	0.698287	0.691408	1	oligodendrocytes_04
UBE2W	-0.0249627	0.0326775	-0.0826029	-0.848818	0.691639	1	oligodendrocytes_04
SENP7	-0.0469936	0.0701624	-0.164149	-0.78618	0.692325	1	oligodendrocytes_04
BIN1	0.0827311	0.302022	-0.13656	0.739428	0.692544	1	oligodendrocytes_04
ELMO1	-0.040646	0.173209	-0.254501	-0.372518	0.693201	1	oligodendrocytes_04
CAPZA1	-0.0273931	0.0490899	-0.103876	-0.701979	0.694889	1	oligodendrocytes_04
ARL15	0.0436173	0.213173	-0.125939	0.504189	0.695338	1	oligodendrocytes_04
RHOT1	-0.00788757	0.0530296	-0.0688047	-0.253777	0.695628	1	oligodendrocytes_04
KMT2C	0.00577101	0.123984	-0.112442	0.0956831	0.695719	1	oligodendrocytes_04
MOSPD2	-0.0489066	0.0652475	-0.163061	-0.8397	0.695813	1	oligodendrocytes_04
AP1G1	0.0268681	0.0945332	-0.0407969	0.778254	0.696932	1	oligodendrocytes_04
EVI5L	-0.0409165	0.057308	-0.139141	-0.816444	0.698326	1	oligodendrocytes_04
TRIM24	-0.0132218	0.0555094	-0.081953	-0.377037	0.698496	1	oligodendrocytes_04
PTPRF	-0.0368006	0.0787683	-0.15237	-0.624112	0.699132	1	oligodendrocytes_04
FBXO21	0.0311256	0.114141	-0.0518896	0.734867	0.699171	1	oligodendrocytes_04
LARS1	-0.0186332	0.049788	-0.0870543	-0.533758	0.69922	1	oligodendrocytes_04
LANCL2	-0.0474318	0.0648901	-0.159754	-0.827663	0.699538	1	oligodendrocytes_04
ARL8B	0.0397489	0.141739	-0.0622417	0.763859	0.699564	1	oligodendrocytes_04
PPFIA1	-0.0181345	0.0408838	-0.0771527	-0.602236	0.699661	1	oligodendrocytes_04
DDHD1	-0.053002	0.125475	-0.231479	-0.582046	0.701169	1	oligodendrocytes_04
ACAP2	0.0297653	0.10729	-0.0477595	0.752519	0.701213	1	oligodendrocytes_04
SGCE	-0.0735701	0.0975466	-0.244687	-0.842669	0.701366	1	oligodendrocytes_04
TMEM63A	-0.0852231	0.113819	-0.284265	-0.839192	0.701505	1	oligodendrocytes_04
MARK3	0.0460783	0.19536	-0.103204	0.604975	0.702555	1	oligodendrocytes_04
TTC7B	-0.0664458	0.091492	-0.224384	-0.824574	0.703334	1	oligodendrocytes_04
MDM2	0.0177043	0.102586	-0.0671776	0.408801	0.7035	1	oligodendrocytes_04
SEL1L	-0.0404045	0.0548041	-0.135613	-0.831767	0.703847	1	oligodendrocytes_04
MBNL1	0.06813	0.229368	-0.0931079	0.828169	0.704785	1	oligodendrocytes_04
ZNF800	-0.0313597	0.0546579	-0.117377	-0.71455	0.704931	1	oligodendrocytes_04
RNF169	-0.012562	0.0964583	-0.121582	-0.225839	0.705772	1	oligodendrocytes_04
ANKRD11	0.0591503	0.243291	-0.12499	0.629587	0.706076	1	oligodendrocytes_04
CYP7B1	-0.0337372	0.243149	-0.310623	-0.238812	0.706335	1	oligodendrocytes_04
STAM	0.0219678	0.0960876	-0.0521519	0.5809	0.706778	1	oligodendrocytes_04
MAD1L1	0.0192002	0.136641	-0.0982401	0.320433	0.707232	1	oligodendrocytes_04
ABCA2	0.0433187	0.241021	-0.154383	0.429451	0.707328	1	oligodendrocytes_04
TRPC4AP	-0.0584437	0.0942988	-0.211186	-0.749939	0.707651	1	oligodendrocytes_04
ASCC1	-0.0216542	0.0384974	-0.0818058	-0.705574	0.709454	1	oligodendrocytes_04
CEP63	-0.0202758	0.0498642	-0.0904158	-0.566579	0.711	1	oligodendrocytes_04
FCHSD2	-0.151911	0.345169	-0.648992	-0.598978	0.711201	1	oligodendrocytes_04
ARHGAP32	-0.0248092	0.188103	-0.237721	-0.228382	0.711295	1	oligodendrocytes_04
NPAS3	-0.0477392	0.126335	-0.221813	-0.537513	0.711596	1	oligodendrocytes_04
EHBP1	0.0382539	0.149246	-0.0727379	0.675512	0.713209	1	oligodendrocytes_04
CALD1	-0.0674381	0.108728	-0.243604	-0.750295	0.71348	1	oligodendrocytes_04
DNHD1	0.04695	0.159539	-0.0656393	0.817309	0.714369	1	oligodendrocytes_04
FAM222B	-0.0329506	0.0490808	-0.114982	-0.787284	0.714622	1	oligodendrocytes_04
FAXDC2	-0.0637509	0.0910367	-0.218538	-0.807232	0.715778	1	oligodendrocytes_04
ELP2	0.0196384	0.0991984	-0.0599216	0.483793	0.716189	1	oligodendrocytes_04
PDE4D	0.230669	1.10238	-0.64104	0.51864	0.716613	1	oligodendrocytes_04
SEC24B	0.0246515	0.0892293	-0.0399263	0.748184	0.716841	1	oligodendrocytes_04
RYBP	-0.0247223	0.109945	-0.15939	-0.35981	0.716992	1	oligodendrocytes_04
YPEL2	0.0461274	0.251249	-0.158994	0.440754	0.717007	1	oligodendrocytes_04
ITGB8	0.0819107	0.310009	-0.146188	0.703828	0.717114	1	oligodendrocytes_04
RAP1B	0.00208208	0.0509886	-0.0468245	0.0834409	0.717681	1	oligodendrocytes_04
AMD1	-0.0357122	0.0874334	-0.158858	-0.56839	0.717867	1	oligodendrocytes_04
MRTFA	-0.0332092	0.0667591	-0.133177	-0.651095	0.718477	1	oligodendrocytes_04
KLHDC1	-0.0328253	0.0921756	-0.157826	-0.514688	0.718487	1	oligodendrocytes_04
PRRG1	-0.0530925	0.075108	-0.181293	-0.811692	0.71854	1	oligodendrocytes_04
DNAJC13	-0.0211348	0.0451649	-0.0874346	-0.624791	0.718783	1	oligodendrocytes_04
SH3BP5	0.0616328	0.325413	-0.202147	0.45795	0.718883	1	oligodendrocytes_04
PDE8A	-0.0914474	0.164484	-0.347379	-0.700318	0.719206	1	oligodendrocytes_04
IBTK	0.0672107	0.230174	-0.0957528	0.808344	0.719393	1	oligodendrocytes_04
HMGN3	0.0613554	0.214874	-0.0921633	0.783321	0.719689	1	oligodendrocytes_04
TAOK1	0.0459195	0.165182	-0.0733435	0.754639	0.719954	1	oligodendrocytes_04
YTHDC2	0.0326463	0.118613	-0.0533209	0.744302	0.720021	1	oligodendrocytes_04
CMSS1	-0.051185	0.0785394	-0.180909	-0.773337	0.7215	1	oligodendrocytes_04
NFX1	0.0186164	0.0635974	-0.0263645	0.811178	0.723106	1	oligodendrocytes_04
ZNF608	0.0661118	0.256384	-0.12416	0.681008	0.723944	1	oligodendrocytes_04
INVS	-0.0097563	0.102423	-0.121936	-0.170458	0.726085	1	oligodendrocytes_04
SEMA6A	0.0557062	0.194194	-0.082782	0.788386	0.726254	1	oligodendrocytes_04
SLC30A9	-0.0309496	0.0566407	-0.11854	-0.692544	0.726863	1	oligodendrocytes_04
ST6GALNAC3	-0.0705003	0.130041	-0.271042	-0.689026	0.727092	1	oligodendrocytes_04
MAP7	0.0260608	0.185021	-0.132899	0.321328	0.72738	1	oligodendrocytes_04
SAMD4B	-0.078719	0.14064	-0.298078	-0.70335	0.728447	1	oligodendrocytes_04
SLC12A2	0.0291354	0.198343	-0.140073	0.33748	0.728539	1	oligodendrocytes_04
NAA15	-0.0235842	0.0409268	-0.0880951	-0.716532	0.72885	1	oligodendrocytes_04
ITGA2	-0.023916	0.229881	-0.277713	-0.184692	0.72962	1	oligodendrocytes_04
AGFG1	-0.0460151	0.0704817	-0.162512	-0.774166	0.729803	1	oligodendrocytes_04
STXBP6	-0.0569673	0.0979697	-0.211904	-0.72064	0.730413	1	oligodendrocytes_04
PIK3CB	-0.0357967	0.0539929	-0.125586	-0.781385	0.730739	1	oligodendrocytes_04
MED13	0.0339665	0.138236	-0.0703033	0.638469	0.730802	1	oligodendrocytes_04
NBEA	-0.0163511	0.158844	-0.191546	-0.182925	0.730921	1	oligodendrocytes_04
SCFD2	-0.0391474	0.0835057	-0.161801	-0.625565	0.731998	1	oligodendrocytes_04
DOCK5	0.0172789	0.222622	-0.188064	0.164924	0.732205	1	oligodendrocytes_04
ZNF407	-0.0559848	0.0874257	-0.199395	-0.765134	0.732303	1	oligodendrocytes_04
HEPACAM	-0.0555821	0.0866907	-0.197855	-0.765705	0.732433	1	oligodendrocytes_04
MAP4K5	-0.0762432	0.11381	-0.266296	-0.786275	0.734598	1	oligodendrocytes_04
HUWE1	0.0201183	0.117281	-0.0770443	0.405826	0.735239	1	oligodendrocytes_04
NRDC	-0.0428383	0.0872931	-0.17297	-0.645206	0.735359	1	oligodendrocytes_04
GAS7	0.0398963	0.178365	-0.0985725	0.564714	0.736086	1	oligodendrocytes_04
ARID4A	0.00548055	0.0778554	-0.0668943	0.148417	0.736094	1	oligodendrocytes_04
KNOP1	0.159046	0.585471	-0.267379	0.73102	0.736178	1	oligodendrocytes_04
TMEM245	0.00531943	0.0929748	-0.082336	0.118942	0.736335	1	oligodendrocytes_04
RTTN	-0.016911	0.0701754	-0.103997	-0.380599	0.73693	1	oligodendrocytes_04
BMERB1	0.027838	0.123916	-0.06824	0.567888	0.737053	1	oligodendrocytes_04
HECTD4	-0.0445181	0.0722043	-0.161241	-0.747533	0.737267	1	oligodendrocytes_04
PTMA	-0.103078	0.202993	-0.40915	-0.660074	0.737478	1	oligodendrocytes_04
KRIT1	0.0159001	0.0787086	-0.0469085	0.496167	0.737499	1	oligodendrocytes_04
UBE2H	0.0307643	0.143887	-0.0823584	0.533022	0.737858	1	oligodendrocytes_04
PRKRIP1	-0.0268635	0.0422897	-0.0960166	-0.761374	0.737873	1	oligodendrocytes_04
MYO9A	-0.0328585	0.0688284	-0.134545	-0.633331	0.738209	1	oligodendrocytes_04
FAT4	-0.0455904	0.0822064	-0.173387	-0.6992	0.738753	1	oligodendrocytes_04
LMBR1	-0.0275531	0.042986	-0.0980922	-0.765576	0.739676	1	oligodendrocytes_04
ZNF521	-0.0324012	0.0916511	-0.156454	-0.511923	0.739857	1	oligodendrocytes_04
CRYZL1	0.00856887	0.0603953	-0.0432576	0.324056	0.740131	1	oligodendrocytes_04
PHF3	0.0626371	0.221167	-0.0958926	0.774406	0.740654	1	oligodendrocytes_04
TMEM123	-0.0175681	0.123484	-0.158621	-0.244114	0.741351	1	oligodendrocytes_04
TMEM260	-0.0238449	0.0559117	-0.103602	-0.585973	0.742126	1	oligodendrocytes_04
COA1	-0.0298819	0.057306	-0.11707	-0.671739	0.742285	1	oligodendrocytes_04
DLG1	-0.0603123	0.167064	-0.287689	-0.519886	0.742889	1	oligodendrocytes_04
COG5	0.0318246	0.113822	-0.0501725	0.760699	0.743263	1	oligodendrocytes_04
AKAP11	0.0361249	0.139921	-0.0676708	0.682143	0.743681	1	oligodendrocytes_04
PPP3R1	-0.0316304	0.0554522	-0.118713	-0.711904	0.744061	1	oligodendrocytes_04
SPOCK3	-0.0614391	0.132837	-0.255715	-0.619831	0.74433	1	oligodendrocytes_04
MAPK1	-0.0304661	0.0475221	-0.108454	-0.76566	0.745033	1	oligodendrocytes_04
HNRNPA2B1	0.0969964	0.353279	-0.159286	0.741797	0.745183	1	oligodendrocytes_04
MEIS1	0.00712285	0.170923	-0.156677	0.0852293	0.745296	1	oligodendrocytes_04
RHBDD1	-0.026507	0.0696153	-0.122629	-0.540487	0.745334	1	oligodendrocytes_04
LYPLAL1	-0.0268221	0.0591017	-0.112746	-0.611826	0.7457	1	oligodendrocytes_04
FOXJ3	-0.0289839	0.0680166	-0.125984	-0.58564	0.74621	1	oligodendrocytes_04
HACE1	-0.0264576	0.0427637	-0.095679	-0.749134	0.746233	1	oligodendrocytes_04
NT5C2	0.0346316	0.125285	-0.0560221	0.748747	0.746418	1	oligodendrocytes_04
CDC42BPB	0.00278342	0.127275	-0.121708	0.0438216	0.747124	1	oligodendrocytes_04
DCAF17	-0.0174786	0.0745128	-0.10947	-0.372399	0.747831	1	oligodendrocytes_04
ICE2	0.0239965	0.0934893	-0.0454964	0.676792	0.748021	1	oligodendrocytes_04
JAM3	0.070417	0.258172	-0.117338	0.735078	0.74864	1	oligodendrocytes_04
RBM33	-0.037284	0.0591053	-0.133673	-0.758127	0.748952	1	oligodendrocytes_04
STMN4	-0.137933	0.421677	-0.697543	-0.483094	0.749528	1	oligodendrocytes_04
MYO18A	0.00912296	0.144866	-0.12662	0.131725	0.749726	1	oligodendrocytes_04
NR3C1	-0.0510086	0.0845732	-0.18659	-0.737378	0.75011	1	oligodendrocytes_04
PDCD6IP	-0.0629785	0.124516	-0.250473	-0.658342	0.750221	1	oligodendrocytes_04
PPP2R2A	0.0468628	0.179081	-0.0853556	0.69468	0.750261	1	oligodendrocytes_04
PMP22	0.0324318	0.251984	-0.18712	0.289522	0.751522	1	oligodendrocytes_04
SNX14	-0.0314539	0.0542343	-0.117142	-0.719452	0.752059	1	oligodendrocytes_04
SMYD3	0.0516308	0.43277	-0.329509	0.265505	0.752072	1	oligodendrocytes_04
IQGAP1	0.0706746	0.258227	-0.116878	0.738565	0.754742	1	oligodendrocytes_04
CREB5	-0.0680452	0.122442	-0.258532	-0.700133	0.755023	1	oligodendrocytes_04
HELZ	0.0276464	0.112583	-0.0572899	0.637961	0.755031	1	oligodendrocytes_04
LCORL	-0.0409689	0.0885899	-0.170528	-0.619777	0.755802	1	oligodendrocytes_04
BBS9	-0.103129	0.17141	-0.377669	-0.736251	0.756507	1	oligodendrocytes_04
ST3GAL4	0.0428237	0.159935	-0.0742872	0.716696	0.757141	1	oligodendrocytes_04
BBS2	0.0544654	0.213988	-0.105057	0.669187	0.758008	1	oligodendrocytes_04
RCAN2	0.0184842	0.158287	-0.121319	0.259138	0.758347	1	oligodendrocytes_04
EPB41L3	0.031765	0.245856	-0.182326	0.290803	0.7585	1	oligodendrocytes_04
TAOK3	-0.0531391	0.117241	-0.223519	-0.611284	0.758614	1	oligodendrocytes_04
MYSM1	-0.0307649	0.0713598	-0.13289	-0.590436	0.758971	1	oligodendrocytes_04
AHI1	0.018226	0.162242	-0.12579	0.248043	0.759454	1	oligodendrocytes_04
ZDHHC17	0.0154832	0.115447	-0.0844805	0.303575	0.761192	1	oligodendrocytes_04
WIPF1	-0.0467216	0.101008	-0.194451	-0.619867	0.761362	1	oligodendrocytes_04
TRA2A	0.0404666	0.169102	-0.0881689	0.616572	0.761637	1	oligodendrocytes_04
MCPH1	0.0275102	0.12437	-0.0693494	0.556672	0.764404	1	oligodendrocytes_04
CEP95	0.0217694	0.0824351	-0.0388964	0.703316	0.764558	1	oligodendrocytes_04
POLR2J3	-0.0433417	0.0796696	-0.166353	-0.690572	0.764726	1	oligodendrocytes_04
ESYT2	0.038815	0.142344	-0.0647139	0.734829	0.76531	1	oligodendrocytes_04
CREB3L2	0.0292691	0.170185	-0.111647	0.407095	0.765605	1	oligodendrocytes_04
RAD51B	-0.0241486	0.111108	-0.159405	-0.349931	0.766502	1	oligodendrocytes_04
ZC3H14	-0.0048185	0.055453	-0.06509	-0.156692	0.766898	1	oligodendrocytes_04
NFIC	0.0391403	0.150783	-0.0725022	0.687136	0.767692	1	oligodendrocytes_04
USP34	0.0479157	0.179073	-0.0832416	0.716034	0.769195	1	oligodendrocytes_04
ITGAV	0.0616543	0.232956	-0.109647	0.705423	0.769923	1	oligodendrocytes_04
PUM1	-0.0315079	0.0540734	-0.117089	-0.721586	0.770053	1	oligodendrocytes_04
KANTR	-0.030045	0.0701618	-0.130252	-0.587656	0.770942	1	oligodendrocytes_04
CCSER2	-0.0459721	0.082244	-0.174188	-0.702749	0.771613	1	oligodendrocytes_04
GOLM2	-0.0197382	0.101884	-0.141361	-0.318084	0.773535	1	oligodendrocytes_04
PIGN	0.0487949	0.182225	-0.0846354	0.716751	0.774043	1	oligodendrocytes_04
PADI2	-0.0335811	0.113612	-0.180774	-0.447152	0.774123	1	oligodendrocytes_04
LRP6	-0.0379701	0.166169	-0.242109	-0.364555	0.774244	1	oligodendrocytes_04
PPP2R3A	0.0442621	0.174619	-0.0860949	0.665497	0.774346	1	oligodendrocytes_04
REPS2	0.054835	0.22045	-0.11078	0.648942	0.77467	1	oligodendrocytes_04
RBM48	0.0161871	0.0862403	-0.0538661	0.452885	0.774764	1	oligodendrocytes_04
GATAD1	-0.0931842	0.193673	-0.380042	-0.636684	0.774908	1	oligodendrocytes_04
PRRC2C	-0.0707872	0.124108	-0.265683	-0.71187	0.775708	1	oligodendrocytes_04
ANKUB1	0.285418	1.12443	-0.553596	0.666746	0.776145	1	oligodendrocytes_04
ELAPOR2	-0.0362691	0.176209	-0.248747	-0.334558	0.776555	1	oligodendrocytes_04
FBXL5	-0.0378684	0.0754223	-0.151159	-0.655135	0.776736	1	oligodendrocytes_04
ADGRL3	0.172127	0.715034	-0.37078	0.6214	0.776783	1	oligodendrocytes_04
GTF2I	-0.0164313	0.100053	-0.132915	-0.276474	0.777879	1	oligodendrocytes_04
PPP2R5A	0.00208926	0.0851224	-0.0809439	0.0493162	0.778075	1	oligodendrocytes_04
IKZF2	0.00769484	0.212312	-0.196923	0.0737063	0.778252	1	oligodendrocytes_04
TARS3	0.046048	0.17441	-0.0823141	0.703108	0.778649	1	oligodendrocytes_04
NPHP3	-0.00711104	0.129189	-0.143411	-0.102255	0.778764	1	oligodendrocytes_04
GCNT1	0.213994	0.887391	-0.459404	0.622841	0.779487	1	oligodendrocytes_04
CECR2	0.0608992	0.230264	-0.108465	0.704755	0.779616	1	oligodendrocytes_04
YME1L1	-0.0405497	0.0770105	-0.15811	-0.676045	0.780187	1	oligodendrocytes_04
KHDRBS1	-0.0109827	0.0568379	-0.0788032	-0.317391	0.78127	1	oligodendrocytes_04
GPBP1L1	0.0242166	0.111093	-0.0626598	0.546335	0.7813	1	oligodendrocytes_04
APIP	-0.0605173	0.117166	-0.2382	-0.667546	0.781354	1	oligodendrocytes_04
CDC42	-0.0157139	0.0591706	-0.0905983	-0.411282	0.781708	1	oligodendrocytes_04
SPECC1L	0.0224193	0.121729	-0.0768899	0.442467	0.781815	1	oligodendrocytes_04
IPO9	0.0158163	0.0618294	-0.0301968	0.673708	0.782937	1	oligodendrocytes_04
CADM2	-0.186886	0.336438	-0.710209	-0.699929	0.783181	1	oligodendrocytes_04
BCKDHB	-0.00396292	0.143256	-0.151182	-0.0527596	0.783531	1	oligodendrocytes_04
PTPN12	-0.0481009	0.0972748	-0.193477	-0.6485	0.784208	1	oligodendrocytes_04
TUT4	-0.0401018	0.0753379	-0.155542	-0.680858	0.784717	1	oligodendrocytes_04
PPFIBP1	0.0998813	0.392852	-0.193089	0.668203	0.78474	1	oligodendrocytes_04
DNAJB2	0.0505615	0.202263	-0.10114	0.653248	0.784861	1	oligodendrocytes_04
BMPR1A	0.0282323	0.113006	-0.0565414	0.65273	0.784874	1	oligodendrocytes_04
PCNX1	-0.0384699	0.0900261	-0.166966	-0.586786	0.785266	1	oligodendrocytes_04
SCD	-0.12252	0.236989	-0.482028	-0.667951	0.785432	1	oligodendrocytes_04
PREX2	-0.0474626	0.195151	-0.290076	-0.383429	0.785953	1	oligodendrocytes_04
SPIN1	0.0482688	0.196099	-0.0995614	0.639958	0.787835	1	oligodendrocytes_04
GALK2	-0.0359459	0.0700265	-0.141918	-0.66482	0.788881	1	oligodendrocytes_04
IGSF11	0.041527	0.233043	-0.149989	0.424984	0.789144	1	oligodendrocytes_04
CREB1	0.0176094	0.119351	-0.0841324	0.339229	0.789998	1	oligodendrocytes_04
PHC3	0.0317785	0.122521	-0.0589637	0.686392	0.790068	1	oligodendrocytes_04
PABPN1	-0.0281605	0.0556597	-0.111981	-0.658476	0.790084	1	oligodendrocytes_04
TMEFF1	-0.0123468	0.245423	-0.270116	-0.0938795	0.790461	1	oligodendrocytes_04
LMF1	-0.0232572	0.07629	-0.122804	-0.457905	0.790473	1	oligodendrocytes_04
DZIP3	0.0371422	0.165793	-0.0915089	0.565851	0.791	1	oligodendrocytes_04
PCDH17	0.0299433	0.118791	-0.0589042	0.660545	0.791011	1	oligodendrocytes_04
CYP2J2	-0.0526283	0.0993503	-0.204607	-0.678711	0.79125	1	oligodendrocytes_04
MORF4L1	-0.0361826	0.111412	-0.183777	-0.480482	0.791286	1	oligodendrocytes_04
RFX3	0.0520721	0.202252	-0.0981075	0.679583	0.791322	1	oligodendrocytes_04
EXOC5	0.0262737	0.111104	-0.0585565	0.607043	0.791465	1	oligodendrocytes_04
MTR	-0.0154218	0.0930529	-0.123897	-0.278647	0.792162	1	oligodendrocytes_04
KIAA0930	0.0631291	0.272671	-0.146413	0.590483	0.792422	1	oligodendrocytes_04
PDE1C	-0.0917634	0.177817	-0.361344	-0.667158	0.793375	1	oligodendrocytes_04
UBA3	0.0168524	0.0712679	-0.037563	0.606999	0.794968	1	oligodendrocytes_04
METTL16	0.0258017	0.104153	-0.0525497	0.645431	0.795136	1	oligodendrocytes_04
AKT3	-0.0198336	0.123007	-0.162674	-0.272144	0.796964	1	oligodendrocytes_04
AGO2	-0.0513011	0.099401	-0.202003	-0.667199	0.797605	1	oligodendrocytes_04
HDAC8	-0.0264701	0.0585928	-0.111533	-0.609907	0.797744	1	oligodendrocytes_04
HSD17B4	-0.068367	0.132047	-0.26878	-0.668602	0.798626	1	oligodendrocytes_04
NUBPL	0.0160545	0.122887	-0.0907777	0.294538	0.79919	1	oligodendrocytes_04
KIF16B	-0.0274444	0.0899297	-0.144818	-0.458278	0.800611	1	oligodendrocytes_04
USP24	0.0274739	0.113679	-0.0587314	0.624647	0.801405	1	oligodendrocytes_04
NFIX	-0.0141475	0.159052	-0.187347	-0.160096	0.801521	1	oligodendrocytes_04
CDH19	0.0447519	0.281602	-0.192099	0.370327	0.802188	1	oligodendrocytes_04
POLK	-0.0102145	0.0705448	-0.0909739	-0.247898	0.802437	1	oligodendrocytes_04
PHACTR1	0.169581	0.902242	-0.56308	0.453652	0.804566	1	oligodendrocytes_04
LDLRAP1	0.0208733	0.0868263	-0.0450796	0.620305	0.804603	1	oligodendrocytes_04
SPECC1	-0.0242839	0.158847	-0.207415	-0.259899	0.806071	1	oligodendrocytes_04
ATP1B1	-0.0212326	0.471354	-0.513819	-0.0844827	0.806129	1	oligodendrocytes_04
ST3GAL3	-0.0263336	0.0642537	-0.116921	-0.569759	0.806656	1	oligodendrocytes_04
PSAP	-0.00843065	0.249731	-0.266593	-0.0640055	0.806886	1	oligodendrocytes_04
SPATA22	0.146253	0.631754	-0.339249	0.590421	0.807525	1	oligodendrocytes_04
MAL	0.0586916	0.240799	-0.123416	0.631678	0.808605	1	oligodendrocytes_04
TTC14	-0.0363252	0.0742075	-0.146858	-0.644118	0.808788	1	oligodendrocytes_04
DCUN1D1	0.0198676	0.0893243	-0.049589	0.560635	0.809117	1	oligodendrocytes_04
ZNF131	-0.0063052	0.0618487	-0.0744591	-0.181324	0.809322	1	oligodendrocytes_04
RAB3GAP1	0.0268931	0.110848	-0.0570619	0.627831	0.810164	1	oligodendrocytes_04
ADIPOR2	0.0760272	0.370484	-0.218429	0.506053	0.810627	1	oligodendrocytes_04
ZNF780B	-0.0424202	0.114127	-0.198968	-0.531099	0.810972	1	oligodendrocytes_04
KANK1	0.0674567	0.387903	-0.252989	0.41259	0.81256	1	oligodendrocytes_04
SH3GL3	-0.0566298	0.116543	-0.229803	-0.640932	0.81266	1	oligodendrocytes_04
FAM133B	-0.0310746	0.0724373	-0.134587	-0.588387	0.813459	1	oligodendrocytes_04
RNPC3	-0.0226737	0.103905	-0.149252	-0.351084	0.813801	1	oligodendrocytes_04
PIK3R1	0.0595102	0.24483	-0.12581	0.629387	0.814119	1	oligodendrocytes_04
HAPLN2	-0.0372775	0.141361	-0.215916	-0.408997	0.814125	1	oligodendrocytes_04
CNDP1	0.124663	0.535041	-0.285714	0.595392	0.814717	1	oligodendrocytes_04
UBXN7	0.0149377	0.0617848	-0.0319095	0.624953	0.814893	1	oligodendrocytes_04
FHIT	0.0390843	0.228512	-0.150344	0.404396	0.815047	1	oligodendrocytes_04
WASHC5	-0.0270254	0.0578442	-0.111895	-0.62412	0.815758	1	oligodendrocytes_04
STAT5B	-0.0174763	0.0555818	-0.0905345	-0.468846	0.816479	1	oligodendrocytes_04
SSBP2	-0.0534061	0.123254	-0.230066	-0.592516	0.817176	1	oligodendrocytes_04
HEATR5A	-0.0133127	0.071258	-0.0978833	-0.308527	0.817713	1	oligodendrocytes_04
WDR26	0.0165862	0.0692957	-0.0361232	0.616748	0.817946	1	oligodendrocytes_04
TCERG1	-0.0254948	0.0544379	-0.105428	-0.625137	0.818008	1	oligodendrocytes_04
LRRFIP2	0.0468083	0.197858	-0.104242	0.607365	0.818029	1	oligodendrocytes_04
WASHC4	-0.0339633	0.0795444	-0.147471	-0.586452	0.819155	1	oligodendrocytes_04
TRIM2	0.0220572	0.206187	-0.162072	0.234787	0.819299	1	oligodendrocytes_04
MRPS31	-0.0252838	0.0548704	-0.105438	-0.61825	0.819317	1	oligodendrocytes_04
RNF213	-0.0396981	0.11881	-0.198206	-0.490869	0.819814	1	oligodendrocytes_04
CCDC144A	0.0542823	0.231002	-0.122437	0.602034	0.820158	1	oligodendrocytes_04
DST	0.105314	0.438841	-0.228212	0.618879	0.820764	1	oligodendrocytes_04
LRRTM3	-0.15329	0.336103	-0.642683	-0.613909	0.822252	1	oligodendrocytes_04
RAB11A	0.0977123	0.471077	-0.275652	0.512937	0.822316	1	oligodendrocytes_04
FOXO3	-0.037824	0.0869437	-0.162592	-0.594174	0.822338	1	oligodendrocytes_04
TBC1D5	0.033633	0.154119	-0.0868526	0.547115	0.822913	1	oligodendrocytes_04
RCAN1	-0.00808276	0.0492526	-0.0654181	-0.276303	0.822946	1	oligodendrocytes_04
AFF4	-0.00995993	0.0954098	-0.11533	-0.185263	0.823981	1	oligodendrocytes_04
LSM14A	-0.0265529	0.0628679	-0.115974	-0.581998	0.824932	1	oligodendrocytes_04
ATG13	0.0312564	0.131004	-0.0684912	0.614165	0.825114	1	oligodendrocytes_04
C15orf41	-0.0293802	0.0903524	-0.149113	-0.480939	0.826498	1	oligodendrocytes_04
STIM2	-0.0182466	0.0833796	-0.119873	-0.351903	0.827022	1	oligodendrocytes_04
TIAM1	0.0766131	0.356645	-0.203419	0.53622	0.827707	1	oligodendrocytes_04
MICU3	-0.0243516	0.115092	-0.163795	-0.342278	0.827902	1	oligodendrocytes_04
REEP3	-0.0346845	0.078418	-0.147787	-0.601051	0.828313	1	oligodendrocytes_04
GNAQ	0.0313525	0.145124	-0.0824186	0.540118	0.828337	1	oligodendrocytes_04
RASGRF2	0.118019	0.506206	-0.270169	0.595879	0.828439	1	oligodendrocytes_04
CXADR	-0.0254516	0.149401	-0.200304	-0.285293	0.828784	1	oligodendrocytes_04
DNER	0.0404548	0.194739	-0.113829	0.513923	0.829196	1	oligodendrocytes_04
SLC9A9	0.0119034	0.178486	-0.154679	0.140052	0.829277	1	oligodendrocytes_04
APC	0.0329347	0.155768	-0.0898989	0.525514	0.829625	1	oligodendrocytes_04
PSIP1	0.00844677	0.14403	-0.127137	0.122105	0.82964	1	oligodendrocytes_04
DYNC1LI2	-0.030029	0.0730338	-0.133092	-0.571067	0.82996	1	oligodendrocytes_04
TTC3	0.0365606	0.209656	-0.136535	0.413977	0.830656	1	oligodendrocytes_04
PLS3	0.0127294	0.107635	-0.0821762	0.262885	0.830676	1	oligodendrocytes_04
PUM3	-0.0250931	0.056413	-0.106599	-0.603411	0.831895	1	oligodendrocytes_04
CASD1	-0.0395986	0.0911879	-0.170385	-0.593423	0.832002	1	oligodendrocytes_04
PDE5A	0.158521	0.727622	-0.41058	0.54594	0.83203	1	oligodendrocytes_04
GOLGA4	-0.010669	0.166207	-0.187545	-0.118223	0.832399	1	oligodendrocytes_04
SS18	0.0178615	0.0897746	-0.0540516	0.486808	0.833115	1	oligodendrocytes_04
EML1	0.0401754	0.180917	-0.100566	0.559482	0.833621	1	oligodendrocytes_04
ZDHHC11B	-0.0254692	0.0900376	-0.140976	-0.432171	0.833751	1	oligodendrocytes_04
FOXN3	-0.0357634	0.0899744	-0.161501	-0.55747	0.833787	1	oligodendrocytes_04
ATP8A1	0.0517379	0.236961	-0.133485	0.547473	0.834303	1	oligodendrocytes_04
PIGC	0.17808	0.775794	-0.419634	0.583941	0.834452	1	oligodendrocytes_04
PPP4R2	0.0310773	0.13952	-0.0773651	0.561684	0.834716	1	oligodendrocytes_04
USP40	-0.0489782	0.113333	-0.211289	-0.59143	0.835003	1	oligodendrocytes_04
LRP1B	-0.00060857	0.384351	-0.385568	-0.00309845	0.835318	1	oligodendrocytes_04
SNX30	0.0320551	0.164169	-0.100059	0.47555	0.835684	1	oligodendrocytes_04
TPP2	0.0170355	0.112911	-0.0788396	0.348255	0.835806	1	oligodendrocytes_04
CDKAL1	-0.0412445	0.0958579	-0.178347	-0.589616	0.835969	1	oligodendrocytes_04
KIAA0556	0.0887846	0.3902	-0.21263	0.577326	0.836263	1	oligodendrocytes_04
MARCKSL1	-0.0951512	0.359945	-0.550247	-0.409788	0.836295	1	oligodendrocytes_04
PCSK6	0.0889113	0.406184	-0.228362	0.549252	0.837225	1	oligodendrocytes_04
SEC62	-0.0142551	0.159472	-0.187982	-0.160824	0.837319	1	oligodendrocytes_04
CSRP1	-0.0600623	0.144865	-0.264989	-0.574448	0.837675	1	oligodendrocytes_04
SELENOP	0.166556	0.726468	-0.393356	0.583026	0.83877	1	oligodendrocytes_04
MIER1	0.0126573	0.0734995	-0.0481849	0.407741	0.83989	1	oligodendrocytes_04
CUX1	-0.00816939	0.140718	-0.157056	-0.107543	0.84072	1	oligodendrocytes_04
DOCK10	-0.030197	0.212479	-0.272874	-0.243885	0.841146	1	oligodendrocytes_04
TMEM165	0.0423302	0.265569	-0.180908	0.371646	0.842218	1	oligodendrocytes_04
KPNA6	-0.00497039	0.047513	-0.0574538	-0.185617	0.842263	1	oligodendrocytes_04
IFT88	-0.0328453	0.0775156	-0.143206	-0.583319	0.84247	1	oligodendrocytes_04
DENND2A	0.0284711	0.128413	-0.071471	0.558346	0.842959	1	oligodendrocytes_04
MRPS5	0.0343529	0.151886	-0.0831807	0.572861	0.843407	1	oligodendrocytes_04
CRYBG3	0.035628	0.173372	-0.102116	0.506954	0.844127	1	oligodendrocytes_04
HNRNPDL	0.00120215	0.276741	-0.274336	0.00855117	0.844289	1	oligodendrocytes_04
NEK7	0.018806	0.121242	-0.0836295	0.359827	0.844962	1	oligodendrocytes_04
DSE	0.0390554	0.185423	-0.107312	0.522979	0.844972	1	oligodendrocytes_04
ECPAS	0.0121843	0.137812	-0.113443	0.190092	0.845434	1	oligodendrocytes_04
SNX13	0.00634134	0.108031	-0.0953484	0.122223	0.845999	1	oligodendrocytes_04
AHCYL2	-0.00167861	0.0905975	-0.0939548	-0.0356541	0.846409	1	oligodendrocytes_04
STXBP3	-0.0394027	0.0975127	-0.176318	-0.564056	0.848043	1	oligodendrocytes_04
CAND1	-0.0241187	0.0599584	-0.108196	-0.562243	0.848171	1	oligodendrocytes_04
ENPP2	0.0128765	0.166049	-0.140296	0.164765	0.848331	1	oligodendrocytes_04
DHX29	-0.0117663	0.0506082	-0.0741409	-0.369728	0.84835	1	oligodendrocytes_04
SIPA1L3	0.0108066	0.124528	-0.102915	0.18625	0.849351	1	oligodendrocytes_04
ARHGEF10	-0.0351316	0.215189	-0.285452	-0.275074	0.85004	1	oligodendrocytes_04
ZNF708	0.013016	0.218376	-0.192344	0.124226	0.850122	1	oligodendrocytes_04
FGFR1OP2	-0.0269605	0.0665131	-0.120434	-0.565311	0.850776	1	oligodendrocytes_04
MAP3K4	0.00100279	0.0640939	-0.0620883	0.0311522	0.852102	1	oligodendrocytes_04
MAML3	-0.00023533	0.145177	-0.145648	-0.00317193	0.852609	1	oligodendrocytes_04
XPO4	-0.0118321	0.0379986	-0.0616627	-0.465385	0.852953	1	oligodendrocytes_04
RPAP2	-0.00169252	0.0711111	-0.0744961	-0.0455648	0.853585	1	oligodendrocytes_04
SF1	-0.0352476	0.126319	-0.196814	-0.427588	0.854788	1	oligodendrocytes_04
ATRX	-0.0289936	0.0970994	-0.155087	-0.45067	0.854799	1	oligodendrocytes_04
ACSS2	0.000355372	0.0950409	-0.0943302	0.00735611	0.854804	1	oligodendrocytes_04
SUN2	0.0546989	0.247755	-0.138358	0.555319	0.854938	1	oligodendrocytes_04
VPS13C	-0.0335485	0.109375	-0.176472	-0.460064	0.855488	1	oligodendrocytes_04
SLC13A3	-0.00628909	0.254293	-0.266871	-0.0473033	0.856441	1	oligodendrocytes_04
NUMA1	-0.00622837	0.0582167	-0.0706734	-0.189423	0.856536	1	oligodendrocytes_04
CYP27A1	0.0270364	0.123165	-0.0690925	0.551243	0.856594	1	oligodendrocytes_04
PLPP1	0.00995911	0.12743	-0.107512	0.166164	0.856641	1	oligodendrocytes_04
SRPK2	-0.0322641	0.0838203	-0.148349	-0.544746	0.856751	1	oligodendrocytes_04
RBM5	0.0261706	0.134127	-0.0817858	0.475131	0.856822	1	oligodendrocytes_04
DNAJC1	0.0210712	0.12393	-0.0817872	0.401511	0.857412	1	oligodendrocytes_04
TASOR	-0.0210831	0.0565052	-0.0986714	-0.532581	0.857518	1	oligodendrocytes_04
SEPTIN2	-0.0299515	0.105643	-0.165546	-0.432936	0.857727	1	oligodendrocytes_04
MED27	-0.00592091	0.107522	-0.119364	-0.102296	0.858763	1	oligodendrocytes_04
NBEAL1	0.0168224	0.10967	-0.0760251	0.355113	0.859423	1	oligodendrocytes_04
CLTA	0.0280544	0.206474	-0.150365	0.308182	0.860238	1	oligodendrocytes_04
ANKRD10	0.0391755	0.212487	-0.134136	0.443031	0.861227	1	oligodendrocytes_04
AKAP6	0.0164655	0.16644	-0.133508	0.215183	0.862464	1	oligodendrocytes_04
ATF2	0.00273821	0.0780517	-0.0725753	0.0712595	0.862784	1	oligodendrocytes_04
GRIA2	0.0818858	0.438557	-0.274785	0.449975	0.862958	1	oligodendrocytes_04
TIAL1	0.0145708	0.0676189	-0.0384772	0.538348	0.86445	1	oligodendrocytes_04
PDE7A	-0.00525472	0.139224	-0.149733	-0.0712845	0.864617	1	oligodendrocytes_04
TTC27	0.0007371	0.0874023	-0.0859281	0.0166698	0.864876	1	oligodendrocytes_04
TTBK2	0.00652318	0.0911135	-0.0780671	0.151143	0.866109	1	oligodendrocytes_04
SEPTIN8	0.0277133	0.129933	-0.0745062	0.531376	0.866356	1	oligodendrocytes_04
RBBP6	-0.00133727	0.0683035	-0.0709781	-0.0376359	0.866565	1	oligodendrocytes_04
PHYHIPL	-0.0511611	0.184831	-0.287153	-0.424903	0.867235	1	oligodendrocytes_04
ABI2	-0.0257242	0.0716214	-0.12307	-0.517933	0.867483	1	oligodendrocytes_04
FNDC3A	-0.02832	0.0762698	-0.13291	-0.530704	0.867698	1	oligodendrocytes_04
FTO	-0.0336401	0.0977874	-0.165068	-0.501671	0.868214	1	oligodendrocytes_04
KAT2B	-0.0428207	0.119975	-0.205616	-0.515537	0.869906	1	oligodendrocytes_04
CACNA2D1	-0.0340471	0.0953219	-0.163416	-0.51582	0.870842	1	oligodendrocytes_04
DYSF	-0.0629938	0.176091	-0.302078	-0.51641	0.871038	1	oligodendrocytes_04
CSTF3	0.0157035	0.0784328	-0.0470258	0.490651	0.87114	1	oligodendrocytes_04
HNRNPC	0.0118141	0.130939	-0.107311	0.194377	0.871271	1	oligodendrocytes_04
CREBBP	-0.0207693	0.0992851	-0.140824	-0.339072	0.871744	1	oligodendrocytes_04
NPRL3	0.0195836	0.094687	-0.0555198	0.511071	0.871901	1	oligodendrocytes_04
FRYL	0.0176802	0.238216	-0.202855	0.157129	0.872049	1	oligodendrocytes_04
KLF7	-0.0199888	0.110746	-0.150723	-0.299671	0.872675	1	oligodendrocytes_04
YWHAZ	0.0395248	0.242882	-0.163832	0.380942	0.874549	1	oligodendrocytes_04
MPHOSPH8	-0.020772	0.0770648	-0.118609	-0.416126	0.874746	1	oligodendrocytes_04
SMCHD1	-0.0196008	0.068137	-0.107339	-0.43786	0.875268	1	oligodendrocytes_04
TCF20	0.00925485	0.126468	-0.107958	0.154754	0.875443	1	oligodendrocytes_04
ZNF718	-0.014491	0.0571812	-0.0861632	-0.396273	0.875949	1	oligodendrocytes_04
CDK17	0.0299327	0.169611	-0.109746	0.420016	0.876138	1	oligodendrocytes_04
NDE1	0.0307057	0.158018	-0.0966068	0.472712	0.876284	1	oligodendrocytes_04
SMG6	0.00464508	0.0854113	-0.0761211	0.112723	0.876436	1	oligodendrocytes_04
RSRP1	-0.0787991	0.224647	-0.382245	-0.508965	0.876442	1	oligodendrocytes_04
PTPN13	-0.0413674	0.377995	-0.46073	-0.193338	0.87701	1	oligodendrocytes_04
WDR59	-0.019886	0.0602958	-0.100068	-0.486094	0.877415	1	oligodendrocytes_04
PPA2	-0.0405355	0.116384	-0.197455	-0.506297	0.877482	1	oligodendrocytes_04
PBX3	0.0376607	0.204705	-0.129383	0.441882	0.877559	1	oligodendrocytes_04
RGCC	0.0610425	0.302178	-0.180093	0.496158	0.878433	1	oligodendrocytes_04
MTX2	0.0338955	0.175173	-0.107382	0.470239	0.87852	1	oligodendrocytes_04
XRN1	0.0203683	0.110218	-0.0694816	0.444309	0.878521	1	oligodendrocytes_04
ETNK1	-0.0217599	0.150932	-0.194451	-0.246964	0.878573	1	oligodendrocytes_04
NHLRC2	0.00540365	0.0496171	-0.0388098	0.239541	0.878727	1	oligodendrocytes_04
TTC21B	-0.00501421	0.0618854	-0.0719139	-0.146902	0.878745	1	oligodendrocytes_04
ENOX1	-0.0424445	0.125657	-0.210546	-0.494878	0.878828	1	oligodendrocytes_04
RHOU	-0.0443651	0.155602	-0.244332	-0.434842	0.87954	1	oligodendrocytes_04
RAPGEF6	-0.0217972	0.149888	-0.193482	-0.248838	0.880031	1	oligodendrocytes_04
STX16	0.0498135	0.263647	-0.16402	0.456584	0.880322	1	oligodendrocytes_04
ARID1B	0.0221926	0.146087	-0.101701	0.35108	0.882036	1	oligodendrocytes_04
CAPN7	-0.0112131	0.0788294	-0.101256	-0.244077	0.882107	1	oligodendrocytes_04
NSD1	-0.0289019	0.0849249	-0.142729	-0.497657	0.882304	1	oligodendrocytes_04
FAM120A	0.00713544	0.0747512	-0.0604803	0.206834	0.882334	1	oligodendrocytes_04
ST7L	-0.0104235	0.0424359	-0.0632829	-0.386491	0.882937	1	oligodendrocytes_04
DENND4A	0.0217608	0.12068	-0.0771588	0.431161	0.883883	1	oligodendrocytes_04
SCARB2	-0.00925031	0.171895	-0.190396	-0.100087	0.883934	1	oligodendrocytes_04
KCNMB4	0.0571977	0.415417	-0.301022	0.312951	0.884439	1	oligodendrocytes_04
RICTOR	0.0250629	0.123957	-0.0738309	0.496718	0.884746	1	oligodendrocytes_04
PPWD1	-0.030171	0.129854	-0.190196	-0.369529	0.885559	1	oligodendrocytes_04
EP300	0.0121592	0.0859186	-0.0616001	0.323101	0.885917	1	oligodendrocytes_04
AGPAT4	0.00643287	0.237479	-0.224613	0.0545701	0.886092	1	oligodendrocytes_04
AKAP10	0.012612	0.0763618	-0.0511378	0.387751	0.88632	1	oligodendrocytes_04
PLD5	-0.0680877	0.205211	-0.341386	-0.488292	0.886501	1	oligodendrocytes_04
GSK3B	0.0224679	0.126249	-0.0813128	0.424321	0.886743	1	oligodendrocytes_04
MAP3K2	0.0143704	0.108032	-0.0792909	0.300716	0.887223	1	oligodendrocytes_04
PRKDC	0.0202952	0.104026	-0.0634361	0.475064	0.888293	1	oligodendrocytes_04
CHD1	-0.0138703	0.0481813	-0.075922	-0.438108	0.888468	1	oligodendrocytes_04
RAB10	-0.018175	0.0554156	-0.0917655	-0.484061	0.88874	1	oligodendrocytes_04
MYO5A	-0.0412312	0.128323	-0.210785	-0.476613	0.888776	1	oligodendrocytes_04
RB1	-0.0201734	0.0643241	-0.104671	-0.467933	0.88878	1	oligodendrocytes_04
LARGE1	-0.0478938	0.150094	-0.245881	-0.474121	0.889229	1	oligodendrocytes_04
TPPP	0.0214302	0.198795	-0.155935	0.236813	0.889497	1	oligodendrocytes_04
ZMYM2	0.0134567	0.107733	-0.0808198	0.279759	0.890585	1	oligodendrocytes_04
RNMT	0.00452989	0.0877048	-0.078645	0.106744	0.890682	1	oligodendrocytes_04
ATP10B	0.00239881	0.154937	-0.15014	0.0308223	0.890801	1	oligodendrocytes_04
UPF3A	-0.034972	0.11812	-0.188064	-0.447731	0.891091	1	oligodendrocytes_04
MFSD11	0.0124664	0.0667078	-0.0417749	0.450464	0.8912	1	oligodendrocytes_04
MAGI1	-0.007073	0.146517	-0.160663	-0.0902584	0.891764	1	oligodendrocytes_04
RBM28	-0.0127333	0.0435555	-0.0690221	-0.443371	0.892383	1	oligodendrocytes_04
ZNF37A	0.0206323	0.105479	-0.0642146	0.476606	0.893108	1	oligodendrocytes_04
SYT11	-0.0299714	0.204227	-0.26417	-0.250825	0.893111	1	oligodendrocytes_04
ELAVL3	0.0184818	0.166079	-0.129116	0.245421	0.893133	1	oligodendrocytes_04
KPNA1	-0.0207604	0.0726852	-0.114206	-0.435437	0.893327	1	oligodendrocytes_04
MORC3	-0.0152457	0.0659591	-0.0964505	-0.367971	0.893453	1	oligodendrocytes_04
MTDH	-0.000706856	0.095653	-0.0970667	-0.0143775	0.894678	1	oligodendrocytes_04
MAML2	0.044415	0.337227	-0.248397	0.297296	0.894841	1	oligodendrocytes_04
CYRIB	-0.0185322	0.123505	-0.160569	-0.255724	0.894985	1	oligodendrocytes_04
OSBP2	-0.00384708	0.184521	-0.192215	-0.0400288	0.895616	1	oligodendrocytes_04
SCAF11	0.0156327	0.0854679	-0.0542025	0.438742	0.895924	1	oligodendrocytes_04
NDUFS1	-0.00852689	0.0575755	-0.0746293	-0.252826	0.897442	1	oligodendrocytes_04
PPHLN1	-0.00999048	0.0851892	-0.10517	-0.205726	0.8976	1	oligodendrocytes_04
PWWP3A	0.0223841	0.125173	-0.0804049	0.426816	0.897607	1	oligodendrocytes_04
YWHAE	-0.0170366	0.0794819	-0.113555	-0.345956	0.897877	1	oligodendrocytes_04
NAPEPLD	0.0354878	0.189169	-0.118193	0.452593	0.898327	1	oligodendrocytes_04
SOS2	-0.00614721	0.0571391	-0.0694335	-0.190378	0.89946	1	oligodendrocytes_04
OPA1	0.0172492	0.098196	-0.0636977	0.417653	0.900154	1	oligodendrocytes_04
KLF13	-0.0148526	0.0661217	-0.0958268	-0.359503	0.90032	1	oligodendrocytes_04
UVRAG	-0.0156759	0.116577	-0.147929	-0.232314	0.901107	1	oligodendrocytes_04
GPM6B	0.018224	0.219809	-0.183361	0.177188	0.901139	1	oligodendrocytes_04
VPS54	-0.016514	0.0613066	-0.0943345	-0.415916	0.90143	1	oligodendrocytes_04
DBNDD2	-0.041017	0.417218	-0.499252	-0.175438	0.901445	1	oligodendrocytes_04
CPPED1	-0.0173545	0.0724513	-0.10716	-0.378753	0.90164	1	oligodendrocytes_04
CYREN	0.0191582	0.178915	-0.140599	0.235041	0.90192	1	oligodendrocytes_04
ROBO1	-0.0371983	0.183422	-0.257819	-0.330465	0.902528	1	oligodendrocytes_04
EFHD1	0.0647368	0.354333	-0.224859	0.438134	0.903398	1	oligodendrocytes_04
MAP1B	-0.0106635	0.0457843	-0.0671113	-0.370255	0.903616	1	oligodendrocytes_04
NAA35	-0.0114873	0.0530908	-0.0760655	-0.348644	0.904384	1	oligodendrocytes_04
KAT6A	-0.0227118	0.0796709	-0.125094	-0.434783	0.9047	1	oligodendrocytes_04
ZNF254	-0.00179636	0.0785851	-0.0821778	-0.0438013	0.905802	1	oligodendrocytes_04
NECAB1	0.0123674	0.187219	-0.162484	0.138631	0.906169	1	oligodendrocytes_04
TLE4	0.0524276	0.383555	-0.2787	0.310322	0.906264	1	oligodendrocytes_04
CLASP2	-0.0322384	0.128331	-0.192808	-0.393514	0.9064	1	oligodendrocytes_04
ACIN1	-0.0113347	0.0427927	-0.065462	-0.410431	0.906677	1	oligodendrocytes_04
CSMD2	-0.0282936	0.237124	-0.293711	-0.208933	0.906749	1	oligodendrocytes_04
CNOT1	-0.00946366	0.0616726	-0.0805999	-0.260745	0.906975	1	oligodendrocytes_04
EMC2	0.0229325	0.138893	-0.0930285	0.387603	0.907051	1	oligodendrocytes_04
KIF21A	0.0381936	0.24487	-0.168483	0.362199	0.907563	1	oligodendrocytes_04
BORCS5	0.0205281	0.184422	-0.143366	0.24549	0.910243	1	oligodendrocytes_04
PSME4	0.0280233	0.18978	-0.133734	0.339551	0.910493	1	oligodendrocytes_04
TRPM6	-0.0327114	0.127069	-0.192492	-0.401258	0.910502	1	oligodendrocytes_04
TACC1	0.0422526	0.275807	-0.191301	0.35458	0.910561	1	oligodendrocytes_04
SMAD2	0.0072638	0.113546	-0.0990187	0.133952	0.911433	1	oligodendrocytes_04
RPS6KC1	-0.00126624	0.110619	-0.113152	-0.0221814	0.914106	1	oligodendrocytes_04
CBR4	0.019752	0.116066	-0.0765621	0.401947	0.914159	1	oligodendrocytes_04
AFF1	-0.0192406	0.0727052	-0.111186	-0.410143	0.914343	1	oligodendrocytes_04
ARNT2	-0.031815	0.123648	-0.187278	-0.401101	0.914813	1	oligodendrocytes_04
DOCK4	-0.0330019	0.124007	-0.190011	-0.411967	0.914884	1	oligodendrocytes_04
S100B	0.0216159	0.372343	-0.329111	0.120796	0.915053	1	oligodendrocytes_04
ZBED5	-0.0344582	0.128843	-0.197759	-0.413573	0.915874	1	oligodendrocytes_04
CNTRL	-0.0146411	0.0564724	-0.0857546	-0.403524	0.916367	1	oligodendrocytes_04
SNRNP70	0.0417975	0.243882	-0.160286	0.405384	0.916936	1	oligodendrocytes_04
SCAPER	-0.0393914	0.159957	-0.23874	-0.38729	0.916952	1	oligodendrocytes_04
NDFIP2	-0.0197137	0.0780995	-0.117527	-0.39502	0.917847	1	oligodendrocytes_04
ZNF577	0.0120217	0.0993962	-0.0753528	0.269668	0.918336	1	oligodendrocytes_04
WRN	-0.0165926	0.0816735	-0.114859	-0.330948	0.918444	1	oligodendrocytes_04
HP1BP3	0.0439368	0.257826	-0.169952	0.402613	0.918618	1	oligodendrocytes_04
INSR	-0.0408256	0.161271	-0.242922	-0.395934	0.919939	1	oligodendrocytes_04
TMOD2	-0.0342134	0.147334	-0.215761	-0.369364	0.920049	1	oligodendrocytes_04
CCDC122	0.0175087	0.262503	-0.227485	0.140071	0.920362	1	oligodendrocytes_04
CSPP1	-0.0199938	0.0848096	-0.124797	-0.373911	0.920393	1	oligodendrocytes_04
VWA8	-0.0262617	0.109219	-0.161742	-0.379922	0.920493	1	oligodendrocytes_04
C20orf194	-0.0278481	0.112508	-0.168204	-0.388877	0.921155	1	oligodendrocytes_04
GLS	0.0196244	0.249586	-0.210338	0.167258	0.921598	1	oligodendrocytes_04
LDLRAD4	-0.0366755	0.157619	-0.23097	-0.369967	0.921953	1	oligodendrocytes_04
VPS53	0.0159451	0.096652	-0.0647618	0.387227	0.923201	1	oligodendrocytes_04
KIF1B	0.00444405	0.114867	-0.105978	0.0788804	0.923541	1	oligodendrocytes_04
KMT2A	0.0289441	0.172007	-0.114118	0.396536	0.924102	1	oligodendrocytes_04
SLC27A1	0.0148483	0.100176	-0.0704796	0.341062	0.924133	1	oligodendrocytes_04
SRSF4	0.00271835	0.0649047	-0.059468	0.0856758	0.925619	1	oligodendrocytes_04
DYM	-0.018456	0.0884515	-0.125363	-0.338358	0.925678	1	oligodendrocytes_04
UQCC1	-0.011105	0.0564659	-0.0786758	-0.322111	0.925716	1	oligodendrocytes_04
ZCCHC24	-0.0441195	0.179615	-0.267854	-0.386497	0.926083	1	oligodendrocytes_04
SH3BP4	0.00974431	0.0989276	-0.079439	0.214149	0.927243	1	oligodendrocytes_04
NR3C2	0.00337524	0.122575	-0.115825	0.0554979	0.927451	1	oligodendrocytes_04
PEX5L	-0.0519182	0.235285	-0.339121	-0.354306	0.928132	1	oligodendrocytes_04
ANKRD12	0.000601599	0.185371	-0.184167	0.00638155	0.92817	1	oligodendrocytes_04
PLEKHG3	0.0083341	0.168799	-0.152131	0.101795	0.928461	1	oligodendrocytes_04
STARD13	0.00274232	0.216153	-0.210669	0.0251854	0.928462	1	oligodendrocytes_04
HTT	-0.0111529	0.0537088	-0.0760147	-0.337014	0.929185	1	oligodendrocytes_04
FGD4	0.0269216	0.18212	-0.128276	0.339987	0.929201	1	oligodendrocytes_04
R3HDM1	-0.0345291	0.293676	-0.362735	-0.2062	0.929248	1	oligodendrocytes_04
CTDSPL2	-0.0163757	0.0675763	-0.100328	-0.382311	0.929328	1	oligodendrocytes_04
KCNJ2	0.0168078	0.103598	-0.0699823	0.379568	0.929477	1	oligodendrocytes_04
ASXL2	0.00072335	0.0630535	-0.0616068	0.0227457	0.929862	1	oligodendrocytes_04
ANXA4	-0.0185873	0.0839257	-0.1211	-0.355373	0.930081	1	oligodendrocytes_04
KIRREL3	-0.00597847	0.525718	-0.537675	-0.0220381	0.93019	1	oligodendrocytes_04
PON2	0.0207071	0.170503	-0.129089	0.270936	0.931763	1	oligodendrocytes_04
MAST3	0.00809402	0.0870129	-0.0708248	0.201017	0.932375	1	oligodendrocytes_04
ATM	-0.00856163	0.161435	-0.178558	-0.0987109	0.933173	1	oligodendrocytes_04
KIAA0586	-0.00722429	0.128819	-0.143268	-0.10408	0.933486	1	oligodendrocytes_04
APLP1	0.0370973	0.271538	-0.197344	0.31014	0.93441	1	oligodendrocytes_04
LCOR	0.0230098	0.159773	-0.113753	0.329756	0.934595	1	oligodendrocytes_04
CD99L2	-0.0212679	0.0932231	-0.135759	-0.364083	0.934671	1	oligodendrocytes_04
UBN2	-0.0205079	0.0899847	-0.131	-0.363778	0.935477	1	oligodendrocytes_04
CYP20A1	-0.00176858	0.0674377	-0.0709749	-0.0500872	0.935503	1	oligodendrocytes_04
RBM39	-0.00780961	0.101797	-0.117416	-0.13965	0.936251	1	oligodendrocytes_04
STX8	-0.0203441	0.0965451	-0.137233	-0.341123	0.936665	1	oligodendrocytes_04
CHD9	0.0179262	0.115306	-0.0794532	0.360802	0.936729	1	oligodendrocytes_04
VPS8	-0.0195501	0.102543	-0.141644	-0.313837	0.936879	1	oligodendrocytes_04
KIF13A	-0.0151921	0.0888676	-0.119252	-0.286144	0.938163	1	oligodendrocytes_04
NUP98	-0.00506068	0.0383106	-0.0484319	-0.228694	0.938735	1	oligodendrocytes_04
RSRC2	0.012823	0.0919031	-0.0662572	0.317811	0.938978	1	oligodendrocytes_04
TRIM9	-0.00091729	0.173574	-0.175409	-0.0103034	0.93908	1	oligodendrocytes_04
SENP5	0.0106569	0.0723013	-0.0509876	0.338832	0.939226	1	oligodendrocytes_04
ERP44	-0.00906573	0.0628602	-0.0809916	-0.247039	0.939561	1	oligodendrocytes_04
AGO3	0.0203399	0.148474	-0.107794	0.311124	0.939643	1	oligodendrocytes_04
MPRIP	0.00498064	0.0873936	-0.0774323	0.118451	0.939917	1	oligodendrocytes_04
PCBP2	0.00130797	0.0437988	-0.0411828	0.0603324	0.939947	1	oligodendrocytes_04
MAPK6	0.0150058	0.123681	-0.0936691	0.270632	0.940414	1	oligodendrocytes_04
MAP2K5	0.0140166	0.143295	-0.115262	0.212503	0.941064	1	oligodendrocytes_04
FAM222A	0.0221444	0.151384	-0.107095	0.335829	0.942288	1	oligodendrocytes_04
TLK2	-0.00755866	0.0661743	-0.0812916	-0.200924	0.942722	1	oligodendrocytes_04
PHKB	-0.00239998	0.0986597	-0.10346	-0.0465454	0.94335	1	oligodendrocytes_04
CUL1	-0.00248638	0.0767396	-0.0817123	-0.0615103	0.943385	1	oligodendrocytes_04
TSGA10	-0.0130417	0.198178	-0.224261	-0.121018	0.943524	1	oligodendrocytes_04
ARHGEF2	0.0178965	0.123063	-0.0872697	0.333535	0.943971	1	oligodendrocytes_04
DTWD1	-0.00154616	0.0630762	-0.0661685	-0.0468942	0.944128	1	oligodendrocytes_04
YEATS2	0.000355592	0.119736	-0.119025	0.00583804	0.944646	1	oligodendrocytes_04
FAM228B	-0.0100231	0.158084	-0.17813	-0.11686	0.944788	1	oligodendrocytes_04
BIRC6	0.00200841	0.128352	-0.124335	0.0311565	0.945867	1	oligodendrocytes_04
SMAD4	0.00814915	0.0722567	-0.0559584	0.249144	0.946028	1	oligodendrocytes_04
FAM177A1	-0.0167865	0.0833437	-0.116917	-0.328581	0.94668	1	oligodendrocytes_04
CPM	-0.00522188	0.179099	-0.189543	-0.0555264	0.946834	1	oligodendrocytes_04
OTUD7A	0.0712752	0.614842	-0.472292	0.257	0.946885	1	oligodendrocytes_04
FAM124A	-0.0228542	0.121183	-0.166891	-0.310986	0.946935	1	oligodendrocytes_04
WDR33	-0.0143826	0.0865231	-0.115288	-0.279363	0.947175	1	oligodendrocytes_04
MARCHF8	0.000114156	0.0974717	-0.0972434	0.00229814	0.947702	1	oligodendrocytes_04
SEMA3B	-0.0170136	0.152307	-0.186334	-0.196941	0.949108	1	oligodendrocytes_04
ZNF655	0.0102967	0.0759553	-0.0553618	0.307366	0.949561	1	oligodendrocytes_04
MTERF1	-0.0218201	0.170317	-0.213958	-0.222584	0.949658	1	oligodendrocytes_04
DNMT3A	-0.0254476	0.132669	-0.183564	-0.315441	0.94968	1	oligodendrocytes_04
TERF2IP	-0.0371079	0.278404	-0.35262	-0.230514	0.949958	1	oligodendrocytes_04
ACSL3	0.0243479	0.239504	-0.190808	0.221797	0.952066	1	oligodendrocytes_04
PGBD5	-0.0106798	0.0593866	-0.0807461	-0.298745	0.952722	1	oligodendrocytes_04
PPP2R5C	-0.0124264	0.0754328	-0.100286	-0.277208	0.953188	1	oligodendrocytes_04
SLC25A29	-0.0162825	0.0916155	-0.12418	-0.295771	0.954212	1	oligodendrocytes_04
EPG5	0.0114063	0.0855469	-0.0627342	0.301535	0.954997	1	oligodendrocytes_04
CDK8	-0.0119312	0.0678792	-0.0917415	-0.293003	0.955651	1	oligodendrocytes_04
ANKRD44	-0.0213277	0.13301	-0.175665	-0.270844	0.956016	1	oligodendrocytes_04
SYT14	-0.0131283	0.743566	-0.769823	-0.0340045	0.957349	1	oligodendrocytes_04
HNRNPK	0.008974	0.137683	-0.119735	0.136655	0.958709	1	oligodendrocytes_04
RAD50	-0.00157287	0.0790321	-0.0821778	-0.0382454	0.95897	1	oligodendrocytes_04
NSD2	-0.0100086	0.0668569	-0.0868742	-0.255206	0.961285	1	oligodendrocytes_04
RBFOX2	0.0148061	0.138829	-0.109217	0.233985	0.961666	1	oligodendrocytes_04
TMC7	-0.0206608	0.125226	-0.166547	-0.277574	0.961681	1	oligodendrocytes_04
RDX	-0.00965573	0.143522	-0.162833	-0.123549	0.962284	1	oligodendrocytes_04
CDYL	-0.00762607	0.070802	-0.0860541	-0.19058	0.962383	1	oligodendrocytes_04
CD47	-0.00868003	0.213061	-0.230421	-0.0767225	0.962719	1	oligodendrocytes_04
IFIT3	0.030532	0.459263	-0.398199	0.139579	0.963312	1	oligodendrocytes_04
EMSY	-0.0117073	0.0925434	-0.115958	-0.220103	0.96356	1	oligodendrocytes_04
USP31	0.0275691	0.24897	-0.193832	0.244057	0.964164	1	oligodendrocytes_04
RFTN2	-0.0153888	0.242699	-0.273477	-0.116865	0.964458	1	oligodendrocytes_04
CNKSR3	0.0101163	0.158659	-0.138426	0.133481	0.964583	1	oligodendrocytes_04
APBB2	0.0138433	0.160012	-0.132325	0.185624	0.964984	1	oligodendrocytes_04
RABEP1	0.00991832	0.083327	-0.0634903	0.264813	0.965216	1	oligodendrocytes_04
WAPL	0.00117066	0.0786634	-0.0763221	0.0296086	0.965266	1	oligodendrocytes_04
USP14	-0.0096195	0.0809075	-0.100147	-0.208268	0.96547	1	oligodendrocytes_04
PNPT1	0.0154256	0.134522	-0.103671	0.253859	0.965537	1	oligodendrocytes_04
RRBP1	0.0120859	0.120564	-0.0963927	0.218365	0.966676	1	oligodendrocytes_04
ZC3H6	-0.00128645	0.236803	-0.239376	-0.0105901	0.966716	1	oligodendrocytes_04
FAM193A	-0.00472291	0.113932	-0.123377	-0.0780142	0.968351	1	oligodendrocytes_04
FAM126A	-0.027588	0.187851	-0.243027	-0.250982	0.968375	1	oligodendrocytes_04
NDST1	-0.00965734	0.0693655	-0.0886801	-0.239526	0.968779	1	oligodendrocytes_04
PROX1	0.00376547	0.123138	-0.115607	0.0618251	0.968786	1	oligodendrocytes_04
DTNB	0.00668096	0.189425	-0.176063	0.0716544	0.96915	1	oligodendrocytes_04
GPSM2	0.00923307	0.113899	-0.0954324	0.172898	0.969434	1	oligodendrocytes_04
CFLAR	-0.00202078	0.0786318	-0.0826734	-0.0491077	0.969459	1	oligodendrocytes_04
CDC27	0.00756614	0.0678001	-0.0526679	0.246196	0.969677	1	oligodendrocytes_04
ERC1	0.00272419	0.138103	-0.132655	0.0394398	0.970059	1	oligodendrocytes_04
HNRNPH1	0.0105057	0.0952015	-0.0741902	0.243114	0.970372	1	oligodendrocytes_04
NEK1	-0.00226423	0.135124	-0.139652	-0.0323014	0.970984	1	oligodendrocytes_04
NCOR1	-0.00691839	0.0962434	-0.11008	-0.131442	0.971046	1	oligodendrocytes_04
NIPBL	-0.012972	0.116369	-0.142313	-0.196571	0.97117	1	oligodendrocytes_04
ERCC6L2	0.0111344	0.128999	-0.10673	0.185154	0.971416	1	oligodendrocytes_04
ATF7IP	0.00866574	0.128064	-0.110733	0.142251	0.971762	1	oligodendrocytes_04
TMCC3	-0.0130106	0.100035	-0.126057	-0.225575	0.97192	1	oligodendrocytes_04
DDX5	-0.0261738	0.192093	-0.244441	-0.235032	0.972045	1	oligodendrocytes_04
PCCA	0.0126541	0.12004	-0.0947319	0.230958	0.972103	1	oligodendrocytes_04
UNC79	0.0453833	0.441389	-0.350622	0.224617	0.972476	1	oligodendrocytes_04
ABCG1	-0.0122817	0.125485	-0.150049	-0.174728	0.972876	1	oligodendrocytes_04
MARCHF7	-0.00319158	0.0684527	-0.0748359	-0.0873117	0.973578	1	oligodendrocytes_04
CHD7	-0.0187398	0.142959	-0.180439	-0.227147	0.974274	1	oligodendrocytes_04
CDC42SE2	-0.0130096	0.133368	-0.159387	-0.174196	0.974639	1	oligodendrocytes_04
GCFC2	-0.00712343	0.0797798	-0.0940267	-0.160658	0.975018	1	oligodendrocytes_04
ODR4	-0.000898042	0.0540171	-0.0558131	-0.0320518	0.975751	1	oligodendrocytes_04
NEGR1	0.0915797	0.935596	-0.752436	0.212665	0.975996	1	oligodendrocytes_04
ADARB2	0.0262004	0.514207	-0.461806	0.105228	0.976111	1	oligodendrocytes_04
FBXO42	-0.00526232	0.0821938	-0.0927185	-0.117933	0.976359	1	oligodendrocytes_04
IVNS1ABP	-0.00729006	0.0621841	-0.0767642	-0.205663	0.976949	1	oligodendrocytes_04
TCP11L2	-0.00172406	0.132901	-0.136349	-0.0251	0.976951	1	oligodendrocytes_04
DPYSL2	0.00542255	0.164699	-0.153854	0.0667267	0.977179	1	oligodendrocytes_04
MARK2	-0.00746208	0.0618663	-0.0767905	-0.210959	0.977231	1	oligodendrocytes_04
PRRC2B	-0.00747844	0.0866039	-0.101561	-0.155794	0.977398	1	oligodendrocytes_04
DYNC1I2	0.0205307	0.214089	-0.173028	0.207892	0.977833	1	oligodendrocytes_04
ZFR	-0.0020214	0.0744489	-0.0784917	-0.0518092	0.977902	1	oligodendrocytes_04
GALNT15	0.0351187	0.369761	-0.299524	0.205686	0.978593	1	oligodendrocytes_04
HLCS	0.0141843	0.150459	-0.122091	0.204004	0.979183	1	oligodendrocytes_04
VPS13B	-0.00725143	0.116967	-0.13147	-0.114415	0.979585	1	oligodendrocytes_04
RPS6KA5	-0.00121448	0.165571	-0.168	-0.0142718	0.979664	1	oligodendrocytes_04
ZNF397	-0.00296164	0.131584	-0.137507	-0.0431431	0.980441	1	oligodendrocytes_04
UBE2K	-0.00836021	0.0761239	-0.0928443	-0.19395	0.980741	1	oligodendrocytes_04
PPP1R14A	-0.0348312	0.318617	-0.388279	-0.193148	0.980965	1	oligodendrocytes_04
AIG1	0.00511137	0.163774	-0.153551	0.0631411	0.981047	1	oligodendrocytes_04
FEZ1	-0.000326208	0.182639	-0.183291	-0.00349441	0.981062	1	oligodendrocytes_04
SLC7A14	-0.0254466	0.343488	-0.394381	-0.135185	0.981776	1	oligodendrocytes_04
PRH1	0.00213389	0.200459	-0.196192	0.0210883	0.981822	1	oligodendrocytes_04
SSBP1	0.00771639	0.0913987	-0.075966	0.180729	0.982678	1	oligodendrocytes_04
ITPKB	0.0137397	0.159197	-0.131717	0.185137	0.982721	1	oligodendrocytes_04
ANAPC5	-0.00845156	0.230276	-0.247179	-0.0693878	0.982806	1	oligodendrocytes_04
ZNF438	0.0115041	0.144616	-0.121608	0.169389	0.983381	1	oligodendrocytes_04
RASSF4	0.00251229	0.157135	-0.15211	0.0318453	0.983614	1	oligodendrocytes_04
PLCL1	0.00283393	0.225275	-0.219607	0.0249702	0.983753	1	oligodendrocytes_04
ABTB2	-0.0152794	0.22968	-0.260239	-0.122253	0.984078	1	oligodendrocytes_04
TNRC6B	-0.0172025	0.252912	-0.287317	-0.124822	0.984183	1	oligodendrocytes_04
PSMD1	0.00693611	0.107695	-0.0938231	0.134921	0.984261	1	oligodendrocytes_04
TRRAP	-0.00104617	0.0596328	-0.0617251	-0.033792	0.984407	1	oligodendrocytes_04
SMARCAD1	0.0040093	0.081784	-0.0737654	0.101037	0.984816	1	oligodendrocytes_04
ST3GAL5	-0.0150065	0.273201	-0.303214	-0.102052	0.984818	1	oligodendrocytes_04
PTGDS	-0.0333839	0.347	-0.413768	-0.172014	0.985013	1	oligodendrocytes_04
RASA1	0.0015011	0.21936	-0.216358	0.0135046	0.985226	1	oligodendrocytes_04
UBR4	-0.000904163	0.0549511	-0.0567595	-0.0317271	0.98574	1	oligodendrocytes_04
CEP128	0.00920959	0.118493	-0.100074	0.165171	0.986046	1	oligodendrocytes_04
PALM2AKAP2	-0.0218633	0.533637	-0.577364	-0.07714	0.987994	1	oligodendrocytes_04
PRMT2	-0.00567847	0.157336	-0.168693	-0.0682738	0.988629	1	oligodendrocytes_04
TPR	-0.0021267	0.0682543	-0.0725077	-0.0592242	0.988975	1	oligodendrocytes_04
TRIM13	0.0110701	0.248597	-0.226457	0.0913457	0.989179	1	oligodendrocytes_04
USP54	-0.00480605	0.121867	-0.131479	-0.0743623	0.98947	1	oligodendrocytes_04
CDC42BPA	-0.00204586	0.171389	-0.175481	-0.0231199	0.991272	1	oligodendrocytes_04
MXI1	-0.00410755	0.130199	-0.138414	-0.0599425	0.991336	1	oligodendrocytes_04
RPRD1A	-0.00597802	0.0952625	-0.107219	-0.115731	0.991836	1	oligodendrocytes_04
NUCKS1	0.00540176	0.142752	-0.131949	0.0770819	0.991898	1	oligodendrocytes_04
KPNA3	0.0044398	0.0755586	-0.066679	0.122357	0.991989	1	oligodendrocytes_04
FBXL17	-0.00886832	0.155827	-0.173564	-0.105538	0.992695	1	oligodendrocytes_04
RTN4	0.00566492	0.178482	-0.167152	0.0642475	0.992706	1	oligodendrocytes_04
ENDOD1	0.00801841	0.156681	-0.140644	0.105715	0.992825	1	oligodendrocytes_04
OTUD7B	-0.00112343	0.13723	-0.139476	-0.0159149	0.993588	1	oligodendrocytes_04
MACF1	-0.0140879	0.232276	-0.260451	-0.112078	0.993595	1	oligodendrocytes_04
DOCK9	-0.0108274	0.206984	-0.228639	-0.0974303	0.994112	1	oligodendrocytes_04
SENP6	-0.00129932	0.115215	-0.117813	-0.0218567	0.994433	1	oligodendrocytes_04
MINDY2	-0.00382202	0.092443	-0.100087	-0.0778165	0.994579	1	oligodendrocytes_04
TRIP12	-0.00623032	0.118314	-0.130775	-0.0980469	0.994813	1	oligodendrocytes_04
SHC4	0.00406188	0.0833262	-0.0752025	0.100438	0.994871	1	oligodendrocytes_04
SFSWAP	-0.0021642	0.115508	-0.119837	-0.0360471	0.995052	1	oligodendrocytes_04
NUDCD3	-0.00182642	0.0799701	-0.0836229	-0.0437637	0.995108	1	oligodendrocytes_04
SPAG9	0.00408865	0.105065	-0.0968879	0.079361	0.996018	1	oligodendrocytes_04
RAB1A	-0.00364004	0.0869992	-0.0942793	-0.0787113	0.996157	1	oligodendrocytes_04
HMBOX1	-0.00382635	0.109222	-0.116875	-0.0663386	0.996285	1	oligodendrocytes_04
PAXBP1	-0.00477192	0.13123	-0.140774	-0.0687695	0.997225	1	oligodendrocytes_04
LDLRAD3	-0.00843715	0.400481	-0.417355	-0.0404397	0.998385	1	oligodendrocytes_04
ENO4	-0.0146848	0.567288	-0.596657	-0.0494554	0.998472	1	oligodendrocytes_04
UGP2	-0.00176645	0.0862275	-0.0897604	-0.0393457	0.998924	1	oligodendrocytes_04
TAF3	-0.00197834	0.0913344	-0.0952911	-0.0415536	0.999083	1	oligodendrocytes_04
TMEM144	0.000561371	0.241711	-0.240589	0.00456258	0.999854	1	oligodendrocytes_04

### Sheet: astrocytes_05
gene_id	coef	ci.hi	ci.lo	z	pval	p_adj	cluster
BNIP3L	0.304196	0.477738	0.130654	3.43555	7.601e-07	0.00316126	astrocytes_05
RAPGEF3	0.241915	0.407502	0.0763284	2.86342	1.24753e-05	0.00860795	astrocytes_05
RXRA	0.0882639	0.177501	-0.000973211	1.93859	0.000197996	0.136221	astrocytes_05
ZBTB16	0.432619	0.716906	0.148332	2.98262	3.62447e-05	0.150415	astrocytes_05
WDR48	0.180551	0.284264	0.0768384	3.41206	7.41447e-05	0.307626	astrocytes_05
ARHGAP35	0.258235	0.444477	0.0719923	2.71759	7.69922e-05	0.319363	astrocytes_05
ITM2C	-0.333428	-0.124607	-0.54225	-3.1295	0.000648041	0.444556	astrocytes_05
HSPB1	0.750532	1.74377	-0.24271	1.48102	0.000880734	0.603303	astrocytes_05
MPRIP	0.223193	0.346307	0.100079	3.55321	0.000154643	0.641303	astrocytes_05
DDR2	0.170744	0.341033	0.000455236	1.9652	0.000938419	0.641878	astrocytes_05
RBPJ	0.195952	0.283915	0.107989	4.36615	0.000161905	0.671259	astrocytes_05
ZHX2	0.4331	0.691306	0.174894	3.28753	0.000161908	0.671259	astrocytes_05
CECR2	0.25983	0.437772	0.0818877	2.86193	0.00101394	0.692523	astrocytes_05
PDK4	0.123278	0.291037	-0.0444809	1.44028	0.00106104	0.723632	astrocytes_05
XYLT1	0.249333	0.450162	0.0485045	2.43334	0.000180299	0.747158	astrocytes_05
FDFT1	0.122103	0.20028	0.0439258	3.06122	0.000184116	0.762791	astrocytes_05
LIMCH1	0.413313	0.616982	0.209643	3.97742	0.000197877	0.819608	astrocytes_05
DIP2C	0.477558	0.747356	0.207761	3.46925	0.000198273	0.82105	astrocytes_05
FEZ1	-0.231852	-0.125013	-0.338691	-4.25333	0.000198665	0.822473	astrocytes_05
CTIF	0.286438	0.452899	0.119977	3.37261	0.000210881	0.872838	astrocytes_05
CNNM2	0.124083	0.195951	0.052216	3.384	0.000222878	0.922269	astrocytes_05
PLIN5	0.0831539	0.207346	-0.0410379	1.31231	0.00140981	0.960078	astrocytes_05
LHX2	0.073143	0.15999	-0.0137044	1.65068	0.00142696	0.970336	astrocytes_05
ASAP2	0.365902	0.541331	0.190473	4.08801	0.000236657	0.979051	astrocytes_05
C2CD5	-0.501186	-0.24354	-0.758833	-3.81261	0.000240833	0.996086	astrocytes_05
RHOQ	0.249309	0.460447	0.0381708	2.3143	0.00147044	0.998426	astrocytes_05
AGAP1	0.345416	0.521838	0.168994	3.83741	0.00031447	1	astrocytes_05
RNF157	0.171747	0.272593	0.0709016	3.33796	0.000334578	1	astrocytes_05
CSNK1A1	0.222662	0.328846	0.116478	4.10993	0.000369515	1	astrocytes_05
SASH1	0.675698	1.08776	0.263635	3.21393	0.000495398	1	astrocytes_05
PPIP5K2	-0.357881	-0.17595	-0.539811	-3.8555	0.000539633	1	astrocytes_05
WDPCP	-0.247168	-0.113083	-0.381252	-3.61295	0.000758713	1	astrocytes_05
PNPLA7	0.119479	0.254265	-0.0153081	1.73737	0.000767618	1	astrocytes_05
SLC5A3	0.180421	0.448624	-0.0877825	1.31847	0.000995225	1	astrocytes_05
FAM219A	0.100937	0.180322	0.0215523	2.49208	0.0010294	1	astrocytes_05
ERI3	0.198233	0.30203	0.0944367	3.74319	0.00103505	1	astrocytes_05
IRS2	0.649367	1.10103	0.19771	2.81792	0.00104497	1	astrocytes_05
KCNQ3	0.451659	0.784651	0.118667	2.65843	0.00104678	1	astrocytes_05
C1orf21	0.349082	0.535405	0.16276	3.67206	0.00105855	1	astrocytes_05
IGF1R	0.454515	0.712343	0.196687	3.45515	0.00108964	1	astrocytes_05
RNF149	0.0970734	0.148113	0.0460335	3.72768	0.0011268	1	astrocytes_05
GRK3	0.358279	0.606668	0.109891	2.82708	0.00131926	1	astrocytes_05
IFT172	0.0970366	0.158277	0.0357965	3.10561	0.00135059	1	astrocytes_05
CHST11	0.432003	0.849322	0.0146836	2.02893	0.00168264	1	astrocytes_05
ARHGAP17	0.14071	0.225474	0.0559459	3.25358	0.00175783	1	astrocytes_05
PTPRJ	0.285158	0.540394	0.0299228	2.18974	0.00197616	1	astrocytes_05
PHF21A	0.276905	0.440036	0.113774	3.32692	0.00201531	1	astrocytes_05
TPD52L1	0.420175	0.670976	0.169375	3.2836	0.00211952	1	astrocytes_05
RNF150	0.236589	0.417417	0.0557613	2.56435	0.00212763	1	astrocytes_05
TBC1D15	0.157805	0.280603	0.0350066	2.5187	0.00215474	1	astrocytes_05
CABLES1	0.657526	1.2335	0.0815491	2.23746	0.00218679	1	astrocytes_05
ACTR2	-0.189419	-0.0724498	-0.306389	-3.17395	0.00229907	1	astrocytes_05
PDS5B	0.261263	0.406994	0.115533	3.51379	0.0023182	1	astrocytes_05
ECE1	0.106575	0.20957	0.0035809	2.02811	0.00241072	1	astrocytes_05
PAPSS1	-0.177513	-0.0690154	-0.286011	-3.2067	0.0024331	1	astrocytes_05
ASAP1	0.301298	0.49759	0.105006	3.00845	0.00253715	1	astrocytes_05
SORT1	0.171515	0.287292	0.0557371	2.90352	0.00263247	1	astrocytes_05
HADHB	0.123476	0.198125	0.048827	3.24195	0.00265194	1	astrocytes_05
ARHGAP26	0.573606	1.08454	0.0626744	2.20039	0.00285993	1	astrocytes_05
CNTFR	0.133804	0.297013	-0.0294056	1.60684	0.00302819	1	astrocytes_05
LPP	0.226262	0.402471	0.0500527	2.5167	0.00310055	1	astrocytes_05
PPP4R4	0.207613	0.339594	0.0756316	3.08312	0.00349735	1	astrocytes_05
RFX2	0.158978	0.349573	-0.0316177	1.63483	0.00357152	1	astrocytes_05
ZNF423	0.272495	0.463847	0.0811429	2.79109	0.00371724	1	astrocytes_05
KIF13A	0.229031	0.362745	0.0953167	3.3571	0.00371751	1	astrocytes_05
TNRC6B	0.361996	0.591409	0.132584	3.09268	0.00372933	1	astrocytes_05
NPAS2	0.31107	0.537806	0.084335	2.68898	0.00375057	1	astrocytes_05
ATRN	-0.147422	-0.0594488	-0.235395	-3.28443	0.00383515	1	astrocytes_05
EYA2	0.338342	0.619626	0.057059	2.35755	0.00386902	1	astrocytes_05
CRBN	0.133286	0.217077	0.049495	3.1177	0.003899	1	astrocytes_05
GAREM1	0.374851	0.611897	0.137805	3.09938	0.00394113	1	astrocytes_05
FOXN3	0.427827	0.692933	0.16272	3.16297	0.00397978	1	astrocytes_05
EFR3B	0.219237	0.363078	0.0753962	2.98731	0.00406395	1	astrocytes_05
RLF	0.164161	0.266117	0.0622054	3.15578	0.00410333	1	astrocytes_05
S100B	0.329139	0.593316	0.0649621	2.44193	0.00428524	1	astrocytes_05
MRPS6	0.152366	0.368126	-0.0633949	1.38409	0.00428999	1	astrocytes_05
TNRC6A	0.433022	0.801249	0.0647937	2.30484	0.00431123	1	astrocytes_05
ZRANB3	-0.308361	-0.119338	-0.497385	-3.19736	0.004367	1	astrocytes_05
HELZ	0.190599	0.300639	0.0805594	3.39484	0.0044731	1	astrocytes_05
NUMA1	0.149693	0.247772	0.0516145	2.99141	0.00475248	1	astrocytes_05
KIZ	0.115204	0.192948	0.037459	2.90432	0.00477204	1	astrocytes_05
MTUS1	0.262572	0.418686	0.106457	3.29649	0.00482053	1	astrocytes_05
TAPT1	0.102055	0.161878	0.0422331	3.34365	0.00496635	1	astrocytes_05
PRDM16	0.384339	0.671174	0.097505	2.62622	0.0050391	1	astrocytes_05
SLCO1C1	-0.403905	-0.0953184	-0.712492	-2.56537	0.00510359	1	astrocytes_05
CCSER2	-0.127753	-0.0173112	-0.238196	-2.26718	0.00513656	1	astrocytes_05
SSBP3	0.141596	0.266842	0.0163497	2.21582	0.00515536	1	astrocytes_05
SPRED2	0.22626	0.395635	0.0568847	2.61822	0.0051575	1	astrocytes_05
CAND1	-0.184739	-0.0677688	-0.301709	-3.0955	0.00534869	1	astrocytes_05
PFKP	0.29552	0.738749	-0.147709	1.30679	0.00545741	1	astrocytes_05
STAG1	-0.213157	-0.0822725	-0.344042	-3.19197	0.00549829	1	astrocytes_05
PPP1R1B	0.115863	0.246932	-0.0152062	1.73257	0.00552817	1	astrocytes_05
CBFA2T2	0.177687	0.282124	0.0732493	3.33462	0.0055595	1	astrocytes_05
WDFY2	0.213982	0.343255	0.084709	3.24427	0.00558007	1	astrocytes_05
DENND1B	-0.429236	-0.158634	-0.699838	-3.10895	0.00564459	1	astrocytes_05
HSPA9	0.10552	0.188745	0.0222943	2.485	0.00579696	1	astrocytes_05
RBMS3	-0.351723	-0.100426	-0.603019	-2.74323	0.00583638	1	astrocytes_05
APC	-0.100499	0.048239	-0.249237	-1.3243	0.00584859	1	astrocytes_05
AGO2	0.202501	0.329455	0.0755473	3.12629	0.00622665	1	astrocytes_05
CAB39L	0.11668	0.229803	0.00355672	2.02159	0.00638029	1	astrocytes_05
DENND1A	0.355654	0.603847	0.107462	2.80858	0.00640359	1	astrocytes_05
ITGAV	0.305177	0.530515	0.079838	2.65438	0.00648266	1	astrocytes_05
MGST1	-0.278308	-0.0496288	-0.506987	-2.38532	0.00654508	1	astrocytes_05
XPA	-0.151471	-0.0489033	-0.254039	-2.89445	0.00656978	1	astrocytes_05
PGM1	0.16731	0.274849	0.0597708	3.04932	0.00664585	1	astrocytes_05
SMIM8	-0.154572	-0.0375844	-0.271559	-2.58964	0.00670344	1	astrocytes_05
NCOR2	0.175895	0.337764	0.0140266	2.1298	0.00677139	1	astrocytes_05
KCNMA1	0.49649	0.910066	0.0829151	2.3529	0.00695146	1	astrocytes_05
DLGAP1	0.0485506	0.167838	-0.0707368	0.797716	0.00717145	1	astrocytes_05
ADAM17	-0.0573275	-0.00200082	-0.112654	-2.03084	0.00739325	1	astrocytes_05
ZMAT1	-0.391474	-0.132981	-0.649968	-2.96826	0.00744037	1	astrocytes_05
CTBP2	0.200373	0.348286	0.05246	2.6551	0.00753674	1	astrocytes_05
PKNOX2	0.10557	0.204742	0.00639819	2.08641	0.00760732	1	astrocytes_05
APBA2	0.302523	0.515906	0.0891405	2.77874	0.0076627	1	astrocytes_05
MBNL2	0.332311	0.554022	0.1106	2.93769	0.00771464	1	astrocytes_05
NRG3	0.128627	0.267232	-0.00997913	1.81885	0.00775365	1	astrocytes_05
RPTOR	0.195573	0.321224	0.0699227	3.05066	0.00785038	1	astrocytes_05
KMT2C	0.142469	0.256192	0.028746	2.45539	0.00797671	1	astrocytes_05
FAM13A	0.191987	0.362855	0.0211186	2.20221	0.00813493	1	astrocytes_05
PUS7L	-0.153915	-0.0390619	-0.268769	-2.62655	0.00815096	1	astrocytes_05
NDRG2	0.401603	0.707028	0.0961768	2.57715	0.00819935	1	astrocytes_05
PTGES3	0.241337	0.587226	-0.104552	1.36752	0.0082076	1	astrocytes_05
HECTD1	-0.0820004	-0.000748383	-0.163252	-1.97802	0.00826264	1	astrocytes_05
MAGI1	0.276103	0.454763	0.0974428	3.02894	0.00836733	1	astrocytes_05
GOLGA8B	-0.362228	-0.00732376	-0.717132	-2.00041	0.00840057	1	astrocytes_05
SREBF2	0.196581	0.347853	0.0453087	2.54701	0.00918502	1	astrocytes_05
CAT	-0.111646	-0.00349756	-0.219793	-2.02335	0.00921778	1	astrocytes_05
NWD1	0.109823	0.32721	-0.107564	0.990164	0.00922607	1	astrocytes_05
GTF2IRD1	0.0617778	0.126919	-0.00336301	1.85878	0.0093006	1	astrocytes_05
ANKH	0.0904235	0.155103	0.0257442	2.74009	0.0095202	1	astrocytes_05
LPIN2	0.239631	0.396925	0.0823378	2.98594	0.00952557	1	astrocytes_05
SGCE	-0.228417	-0.082642	-0.374193	-3.07109	0.00954734	1	astrocytes_05
NFYC	0.096905	0.169888	0.0239217	2.60238	0.00970837	1	astrocytes_05
DGKZ	0.142779	0.316235	-0.0306774	1.61333	0.00971187	1	astrocytes_05
SALL3	0.0832925	0.181032	-0.0144474	1.67025	0.00971942	1	astrocytes_05
FBXW7	-0.323762	-0.0733754	-0.574148	-2.53433	0.00976305	1	astrocytes_05
LUC7L2	-0.304364	-0.0686423	-0.540086	-2.53071	0.00982704	1	astrocytes_05
LARGE1	0.192264	0.320037	0.06449	2.9492	0.0102083	1	astrocytes_05
KATNAL2	0.199453	0.351286	0.047621	2.57469	0.0102512	1	astrocytes_05
KIFAP3	-0.299644	-0.10168	-0.497608	-2.96666	0.0103514	1	astrocytes_05
EGFR	0.497146	0.870376	0.123916	2.61069	0.0105559	1	astrocytes_05
GLS	-0.157329	0.0299508	-0.34461	-1.64652	0.010599	1	astrocytes_05
ATP2B2	0.23345	0.402816	0.0640841	2.70157	0.0106833	1	astrocytes_05
RPS6KC1	-0.255993	-0.0907078	-0.421278	-3.03558	0.0107405	1	astrocytes_05
STK33	-0.33452	-0.0723415	-0.596698	-2.50077	0.0108785	1	astrocytes_05
PIR	0.16249	0.305651	0.0193297	2.2246	0.010942	1	astrocytes_05
PCSK5	0.317371	0.53966	0.095083	2.79833	0.0111393	1	astrocytes_05
IRF2	0.180698	0.296826	0.06457	3.04975	0.0111778	1	astrocytes_05
F3	-0.393638	-0.00538324	-0.781892	-1.98714	0.0113045	1	astrocytes_05
LRRC3B	-0.377737	-0.0784771	-0.676997	-2.47394	0.0113297	1	astrocytes_05
RNF24	0.16119	0.314662	0.00771878	2.05854	0.0114556	1	astrocytes_05
DNAJB14	-0.154999	-0.0461754	-0.263822	-2.79161	0.0115045	1	astrocytes_05
SORBS1	0.30222	0.686373	-0.0819331	1.54194	0.0116116	1	astrocytes_05
PRDM5	-0.195726	-0.0423846	-0.349067	-2.50171	0.011637	1	astrocytes_05
NUP58	-0.22794	-0.0801817	-0.375698	-3.02355	0.0116981	1	astrocytes_05
MYO6	-0.184024	-0.0136076	-0.35444	-2.11647	0.0117732	1	astrocytes_05
GNPTAB	-0.385049	-0.0780007	-0.692097	-2.45786	0.0118356	1	astrocytes_05
GFRA1	0.11563	0.237985	-0.00672403	1.85225	0.0118472	1	astrocytes_05
BCAT2	0.1186	0.241869	-0.00466951	1.88572	0.011868	1	astrocytes_05
SQSTM1	0.196878	0.404288	-0.0105318	1.86044	0.0119131	1	astrocytes_05
UBC	0.0621087	0.443434	-0.319217	0.319231	0.0119248	1	astrocytes_05
ARMC8	-0.13578	-0.0257695	-0.24579	-2.41908	0.0122439	1	astrocytes_05
ARFGEF3	0.108674	0.19849	0.0188594	2.37152	0.0125681	1	astrocytes_05
SH3PXD2B	0.171802	0.331974	0.0116305	2.10228	0.0126444	1	astrocytes_05
ITSN1	0.210193	0.351957	0.068428	2.90602	0.0127298	1	astrocytes_05
ABHD3	0.0679896	0.155996	-0.0200165	1.51418	0.0129637	1	astrocytes_05
MBTPS1	0.0745211	0.126353	0.022689	2.81792	0.0130539	1	astrocytes_05
CRYBG3	0.081261	0.148404	0.0141182	2.37209	0.0130641	1	astrocytes_05
TEAD1	0.319262	0.538862	0.0996618	2.84946	0.0132963	1	astrocytes_05
SYT11	-0.314027	-0.105825	-0.52223	-2.95617	0.0137381	1	astrocytes_05
FERMT2	-0.148146	-0.0350927	-0.2612	-2.56835	0.0138488	1	astrocytes_05
TARBP1	-0.327057	-0.0860468	-0.568067	-2.65972	0.0138507	1	astrocytes_05
USP32	0.174425	0.292214	0.0566356	2.90236	0.0141318	1	astrocytes_05
ARHGAP31	0.313509	0.539674	0.0873444	2.7169	0.014454	1	astrocytes_05
AK3	0.123741	0.257521	-0.0100384	1.81289	0.0144557	1	astrocytes_05
CPEB3	0.289031	0.535222	0.0428407	2.30103	0.014755	1	astrocytes_05
FAF1	0.164484	0.285628	0.0433399	2.66115	0.0150113	1	astrocytes_05
FAM168A	0.243311	0.40748	0.0791423	2.90482	0.0150304	1	astrocytes_05
LSM14A	0.107195	0.176383	0.0380075	3.03665	0.0151751	1	astrocytes_05
ICA1L	-0.195148	-0.0605037	-0.329793	-2.84069	0.0155155	1	astrocytes_05
RHOBTB3	0.312547	0.544208	0.0808871	2.64431	0.0156625	1	astrocytes_05
KDM4B	0.0623703	0.122521	0.00221917	2.03227	0.0156942	1	astrocytes_05
MYEF2	-0.206384	-0.0635101	-0.349257	-2.83121	0.0157981	1	astrocytes_05
DHRSX	0.262085	0.464198	0.0599719	2.54153	0.0158096	1	astrocytes_05
BBX	0.185746	0.315456	0.0560368	2.8067	0.0158501	1	astrocytes_05
SFMBT2	0.254931	0.449373	0.0604884	2.56968	0.0159184	1	astrocytes_05
ARNTL	0.231984	0.434749	0.0292187	2.2424	0.0159933	1	astrocytes_05
MTARC2	0.0772927	0.14263	0.0119553	2.31859	0.0160913	1	astrocytes_05
CD46	-0.209105	-0.0640993	-0.354111	-2.82636	0.0161563	1	astrocytes_05
ZNF516	0.262053	0.482715	0.0413906	2.3276	0.0161934	1	astrocytes_05
FCHSD2	0.156503	0.2638	0.0492061	2.8588	0.0162095	1	astrocytes_05
VPS13A	-0.274894	-0.0909835	-0.458805	-2.92959	0.0162261	1	astrocytes_05
RANBP2	0.0890588	0.162264	0.0158536	2.38442	0.0170599	1	astrocytes_05
FOXO3	0.287133	0.497155	0.0771115	2.67958	0.0170654	1	astrocytes_05
FNIP1	0.19734	0.340274	0.0544052	2.70599	0.0171383	1	astrocytes_05
HIVEP1	0.185836	0.309583	0.0620895	2.94337	0.017185	1	astrocytes_05
MACF1	0.300686	0.854731	-0.253359	1.06369	0.0172459	1	astrocytes_05
RIN2	0.424014	0.739027	0.109001	2.63815	0.0173176	1	astrocytes_05
CYRIA	0.186779	0.369948	0.00361004	1.99859	0.0173506	1	astrocytes_05
ID4	-0.261682	-0.0602477	-0.463117	-2.54618	0.0177962	1	astrocytes_05
CAMTA1	0.370982	0.631093	0.110872	2.79539	0.0182187	1	astrocytes_05
HMGN1	-0.372336	-0.10174	-0.642932	-2.69688	0.0185325	1	astrocytes_05
GOPC	-0.187529	-0.052385	-0.322674	-2.71969	0.0188191	1	astrocytes_05
SLC25A46	-0.159863	-0.0419262	-0.2778	-2.65673	0.0188255	1	astrocytes_05
PLOD2	0.350608	0.65325	0.0479663	2.2706	0.0189582	1	astrocytes_05
CREBZF	-0.205199	-0.052955	-0.357443	-2.6417	0.0191848	1	astrocytes_05
ACSL3	0.241421	0.427035	0.0558068	2.54925	0.0191888	1	astrocytes_05
MARCHF6	0.223697	0.382556	0.0648378	2.75992	0.0191966	1	astrocytes_05
CSTF3	-0.141478	-0.0410185	-0.241938	-2.76023	0.0193343	1	astrocytes_05
KDM6A	0.178894	0.305814	0.051975	2.76259	0.0193614	1	astrocytes_05
CEP95	0.109099	0.193187	0.0250106	2.54292	0.0194585	1	astrocytes_05
HIBCH	0.201024	0.344918	0.0571304	2.73813	0.0195156	1	astrocytes_05
ABR	0.245893	0.460309	0.0314766	2.24769	0.0195213	1	astrocytes_05
TRAK1	0.360716	0.611662	0.10977	2.8173	0.019558	1	astrocytes_05
ITPK1	0.11917	0.239319	-0.00097998	1.94398	0.0195775	1	astrocytes_05
EXOC6	-0.182292	-0.0332619	-0.331322	-2.39741	0.019582	1	astrocytes_05
SERINC5	0.102233	0.218454	-0.0139881	1.72407	0.0197559	1	astrocytes_05
STX16	0.198916	0.338806	0.059025	2.78695	0.0200383	1	astrocytes_05
LDAH	-0.145695	-0.0207439	-0.270646	-2.28535	0.0201289	1	astrocytes_05
MIPOL1	-0.232783	-0.0479717	-0.417594	-2.46872	0.0204854	1	astrocytes_05
GNG7	0.105841	0.20659	0.00509129	2.05901	0.0206483	1	astrocytes_05
RORA	0.379275	0.687513	0.0710365	2.41166	0.0208877	1	astrocytes_05
CPLANE1	-0.150409	-0.0316447	-0.269174	-2.48219	0.0210761	1	astrocytes_05
WNK2	0.0509652	0.111439	-0.00950908	1.65178	0.0212511	1	astrocytes_05
TRAPPC10	-0.0758505	-0.0182924	-0.133409	-2.58286	0.0213345	1	astrocytes_05
NACC2	0.301432	0.550753	0.0521118	2.36963	0.0213932	1	astrocytes_05
ZNF827	0.152156	0.252815	0.0514977	2.9627	0.0214126	1	astrocytes_05
RMDN1	-0.0676992	0.0238374	-0.159236	-1.44956	0.0214518	1	astrocytes_05
MTMR10	0.172004	0.307113	0.0368957	2.49519	0.0216375	1	astrocytes_05
PLCB1	0.36373	0.657027	0.0704328	2.43063	0.0216467	1	astrocytes_05
FAM227B	-0.198231	-0.0320591	-0.364404	-2.33809	0.0217094	1	astrocytes_05
DDHD1	-0.215387	-0.0596486	-0.371125	-2.71064	0.0219554	1	astrocytes_05
ZBTB20	0.198879	0.404956	-0.00719732	1.89151	0.0220534	1	astrocytes_05
SORL1	0.211528	0.361933	0.0611223	2.75646	0.0226662	1	astrocytes_05
CSRNP3	-0.227919	-0.0444617	-0.411377	-2.43497	0.0229284	1	astrocytes_05
CDK19	0.101087	0.177152	0.0250219	2.6047	0.0230326	1	astrocytes_05
HSD17B4	-0.114861	-0.0152347	-0.214488	-2.25968	0.0233624	1	astrocytes_05
ZDHHC2	-0.241597	-0.0706427	-0.412551	-2.76987	0.0234025	1	astrocytes_05
CAPZB	0.13753	0.245636	0.0294242	2.49343	0.0236284	1	astrocytes_05
YEATS2	0.116218	0.20378	0.0286555	2.60138	0.0237799	1	astrocytes_05
CLTC	-0.247543	-0.0686979	-0.426388	-2.71283	0.0238402	1	astrocytes_05
ZFAND5	0.309055	0.542439	0.0756713	2.59545	0.0238806	1	astrocytes_05
MARK3	0.231126	0.40626	0.0559918	2.58658	0.0241873	1	astrocytes_05
NPAS3	-0.0595739	0.13278	-0.251927	-0.607021	0.0242097	1	astrocytes_05
CNOT1	-0.122338	-0.0245588	-0.220116	-2.45224	0.0245254	1	astrocytes_05
LPIN1	0.227967	0.428958	0.0269746	2.22301	0.0249175	1	astrocytes_05
TASOR2	-0.134432	-0.0283619	-0.240503	-2.48403	0.0252108	1	astrocytes_05
LAMP2	0.158959	0.27279	0.0451274	2.73697	0.0252881	1	astrocytes_05
ZNF862	-0.0915371	-0.00348949	-0.179585	-2.03764	0.0253347	1	astrocytes_05
TRPC1	-0.25914	-0.0658244	-0.452455	-2.62734	0.0256195	1	astrocytes_05
RPS6KA2	0.455564	0.900213	0.0109148	2.00808	0.0257594	1	astrocytes_05
HIVEP3	0.168886	0.294353	0.0434196	2.63824	0.0258475	1	astrocytes_05
RAB31	0.208499	0.371641	0.0453565	2.50487	0.0260426	1	astrocytes_05
SMARCA2	0.308198	0.562515	0.0538799	2.3752	0.0260882	1	astrocytes_05
TMEM168	-0.198152	-0.0329084	-0.363396	-2.35029	0.0261785	1	astrocytes_05
ZMYM4	-0.131806	-0.023551	-0.240062	-2.38635	0.0262966	1	astrocytes_05
GRID1	0.205124	0.369808	0.0404405	2.44126	0.0263266	1	astrocytes_05
TMBIM4	-0.153372	-0.0261761	-0.280567	-2.36331	0.0266763	1	astrocytes_05
SORCS2	0.254941	0.493165	0.016717	2.0975	0.027527	1	astrocytes_05
NR1D2	0.0803842	0.168707	-0.00793824	1.78381	0.0277145	1	astrocytes_05
FTL	-0.30459	0.10225	-0.71143	-1.46737	0.0278279	1	astrocytes_05
TM2D1	-0.101258	-0.0129416	-0.189574	-2.24717	0.0286206	1	astrocytes_05
CEP164	-0.0736666	0.0203309	-0.167664	-1.53604	0.0290577	1	astrocytes_05
INPP5A	0.111298	0.211965	0.0106311	2.16695	0.0295377	1	astrocytes_05
SNX25	0.0900613	0.167947	0.0121761	2.26637	0.0298642	1	astrocytes_05
LYPD6	0.0846637	0.207279	-0.037952	1.35332	0.0298715	1	astrocytes_05
LRRFIP2	-0.191069	-0.0465502	-0.335588	-2.59128	0.0300277	1	astrocytes_05
RNF130	0.165121	0.294078	0.0361646	2.50961	0.030118	1	astrocytes_05
MT3	0.57785	1.07857	0.0771326	2.26189	0.0304666	1	astrocytes_05
ANKRD44	0.152421	0.278315	0.0265273	2.37295	0.03049	1	astrocytes_05
GPATCH2	-0.265571	-0.0694052	-0.461737	-2.65342	0.0305638	1	astrocytes_05
CPEB2	-0.248233	-0.0644696	-0.431996	-2.64758	0.0309129	1	astrocytes_05
CELF2	0.268218	0.489165	0.0472713	2.3793	0.0309281	1	astrocytes_05
LUZP1	0.110591	0.216194	0.00498676	2.05252	0.0311255	1	astrocytes_05
CHD7	0.168359	0.303605	0.0331132	2.43984	0.0324633	1	astrocytes_05
EMSY	0.0892124	0.159966	0.0184583	2.47128	0.0325631	1	astrocytes_05
BCR	0.15773	0.34583	-0.0303704	1.64351	0.0327351	1	astrocytes_05
NR2C1	-0.03895	0.0130801	-0.0909801	-1.46724	0.0329765	1	astrocytes_05
THRAP3	-0.0709892	-0.00401255	-0.137966	-2.07738	0.0329947	1	astrocytes_05
VPS53	0.126076	0.246166	0.00598621	2.05766	0.0330788	1	astrocytes_05
WAPL	-0.0883285	-0.0170493	-0.159608	-2.42877	0.0338011	1	astrocytes_05
LRP4	0.137011	0.290855	-0.0168325	1.74552	0.0340947	1	astrocytes_05
SERPINE2	0.199102	0.378824	0.0193795	2.17131	0.034388	1	astrocytes_05
UBE3C	0.104515	0.185434	0.0235962	2.5315	0.0346411	1	astrocytes_05
ATP6V1A	-0.137748	-0.0242118	-0.251284	-2.37793	0.0346438	1	astrocytes_05
KIF1A	0.115307	0.215701	0.0149115	2.25107	0.0347566	1	astrocytes_05
KIF3A	-0.285101	-0.0745509	-0.495651	-2.65394	0.0347626	1	astrocytes_05
FBXO42	0.1301	0.230831	0.0293697	2.53143	0.0348631	1	astrocytes_05
DDX24	-0.188313	0.131348	-0.507974	-1.15462	0.0349254	1	astrocytes_05
AASDH	-0.165441	-0.0343228	-0.296559	-2.47302	0.0351379	1	astrocytes_05
SLC25A18	0.251932	0.55849	-0.0546253	1.61072	0.0358376	1	astrocytes_05
ATXN7L1	0.142874	0.274472	0.0112757	2.1279	0.0358404	1	astrocytes_05
KIAA1671	0.150335	0.309405	-0.00873461	1.85234	0.035852	1	astrocytes_05
STRADB	-0.370814	-0.0706033	-0.671025	-2.42091	0.0362618	1	astrocytes_05
SEC62	-0.342427	-0.085372	-0.599482	-2.6109	0.0362642	1	astrocytes_05
ZC3H12C	0.209834	0.454362	-0.0346932	1.68189	0.0365628	1	astrocytes_05
ATXN1	0.248382	0.434934	0.0618298	2.60956	0.0368725	1	astrocytes_05
INSR	0.0959483	0.189958	0.0019384	2.00038	0.0373402	1	astrocytes_05
TBL1X	0.245073	0.437292	0.0528547	2.4989	0.0374987	1	astrocytes_05
SPIRE1	0.207915	0.368086	0.0477452	2.54421	0.0378765	1	astrocytes_05
PPP2R5E	-0.0355671	0.0386867	-0.109821	-0.93881	0.0379698	1	astrocytes_05
JMY	0.0566187	0.129012	-0.0157745	1.53289	0.0381959	1	astrocytes_05
BACH2	0.25188	0.474068	0.0296931	2.22189	0.0386826	1	astrocytes_05
DYNLL1	-0.0832316	0.141142	-0.307605	-0.727052	0.0387705	1	astrocytes_05
FOCAD	-0.233229	-0.0524459	-0.414013	-2.52856	0.0391948	1	astrocytes_05
RALGPS1	0.145022	0.254465	0.0355783	2.59712	0.0398005	1	astrocytes_05
KCNIP1	0.219458	0.560519	-0.121602	1.26115	0.0398502	1	astrocytes_05
SOX2	0.233186	0.427465	0.0389081	2.35249	0.0400054	1	astrocytes_05
PREX1	0.23232	0.407587	0.0570523	2.59796	0.0404523	1	astrocytes_05
ANKRD26	0.137827	0.244985	0.0306696	2.52093	0.0405872	1	astrocytes_05
NUMB	-0.184452	-0.0215816	-0.347322	-2.21968	0.0406818	1	astrocytes_05
GGA2	0.0791566	0.14864	0.00967287	2.23281	0.0409094	1	astrocytes_05
CEP350	0.227213	0.453683	0.000742564	1.96639	0.0410813	1	astrocytes_05
COG6	-0.157804	-0.0299049	-0.285704	-2.41824	0.0412821	1	astrocytes_05
RWDD3	-0.0965766	0.00582287	-0.198976	-1.84851	0.0417571	1	astrocytes_05
ADCY9	0.111883	0.230261	-0.00649587	1.85241	0.0422294	1	astrocytes_05
CCDC191	-0.141369	-0.0158655	-0.266873	-2.20773	0.0424107	1	astrocytes_05
TULP4	0.0841825	0.154436	0.0139289	2.34856	0.0425428	1	astrocytes_05
SNX19	-0.0793105	0.00560341	-0.164224	-1.83063	0.0426058	1	astrocytes_05
DIDO1	0.0684265	0.12403	0.0128228	2.41195	0.0426686	1	astrocytes_05
NFATC3	0.0862997	0.159109	0.0134905	2.32312	0.0429031	1	astrocytes_05
MYOM1	0.137618	0.28197	-0.00673467	1.86852	0.0430038	1	astrocytes_05
EGLN3	0.331598	0.642639	0.0205577	2.0895	0.0431507	1	astrocytes_05
TKT	0.151203	0.306323	-0.00391682	1.91047	0.0433703	1	astrocytes_05
BMT2	0.109932	0.230344	-0.0104793	1.78939	0.04345	1	astrocytes_05
ARHGAP21	0.166447	0.299778	0.0331161	2.44677	0.0437264	1	astrocytes_05
NDUFS1	0.093107	0.167662	0.0185518	2.44767	0.0439002	1	astrocytes_05
ADD1	0.14945	0.26613	0.0327694	2.51042	0.0440035	1	astrocytes_05
ERP44	-0.106632	-0.0152257	-0.198039	-2.28644	0.0443556	1	astrocytes_05
TBCD	0.0840285	0.176519	-0.00846207	1.78064	0.0444369	1	astrocytes_05
SPATS2L	0.188029	0.361611	0.0144483	2.1231	0.0446515	1	astrocytes_05
PLCL1	0.106287	0.261698	-0.0491237	1.34044	0.044744	1	astrocytes_05
UBE2G1	0.0687341	0.139164	-0.0016958	1.91277	0.0448309	1	astrocytes_05
KDM2A	0.137572	0.24908	0.0260642	2.41809	0.044914	1	astrocytes_05
EFHD1	0.0580627	0.116841	-0.000716048	1.93609	0.0449594	1	astrocytes_05
STAT1	-0.303478	-0.0308577	-0.576099	-2.18181	0.0450961	1	astrocytes_05
CWF19L2	-0.106448	-0.0157156	-0.19718	-2.29945	0.0451672	1	astrocytes_05
ATR	-0.12518	-0.0154976	-0.234862	-2.2369	0.0452379	1	astrocytes_05
ZMYND8	0.207318	0.444026	-0.0293909	1.71661	0.0456101	1	astrocytes_05
DTNB	0.122274	0.218396	0.0261528	2.49323	0.0460862	1	astrocytes_05
HERC3	0.0754566	0.150186	0.000726878	1.97903	0.0463505	1	astrocytes_05
TFDP2	0.14435	0.28438	0.00431959	2.02042	0.0463797	1	astrocytes_05
KAT6A	0.174793	0.311125	0.0384613	2.5129	0.046525	1	astrocytes_05
MVB12B	0.128153	0.259044	-0.00273729	1.91898	0.0465255	1	astrocytes_05
UBE4B	0.0835509	0.158846	0.00825567	2.17486	0.0466027	1	astrocytes_05
PHYHD1	0.0731884	0.160384	-0.0140072	1.64511	0.0468213	1	astrocytes_05
SLC39A10	-0.134358	0.0629409	-0.331658	-1.33471	0.0470827	1	astrocytes_05
LCOR	0.190375	0.340407	0.0403435	2.487	0.0472517	1	astrocytes_05
IL17RB	0.114706	0.269119	-0.0397071	1.45596	0.0472995	1	astrocytes_05
NMD3	-0.231695	-0.0453885	-0.418002	-2.43746	0.0473184	1	astrocytes_05
TBC1D22A	0.137127	0.261437	0.0128164	2.16204	0.0483118	1	astrocytes_05
NALCN	-0.25541	-0.0442629	-0.466556	-2.37083	0.0483752	1	astrocytes_05
PJA2	-0.260207	-0.0257281	-0.494686	-2.17502	0.0483782	1	astrocytes_05
MAP3K5	0.177715	0.369402	-0.0139719	1.8171	0.0486591	1	astrocytes_05
NAV2	0.463332	0.913577	0.0130867	2.01693	0.0487673	1	astrocytes_05
UBE2E1	0.12058	0.216135	0.0250261	2.47329	0.0489505	1	astrocytes_05
RAB4A	0.112098	0.201957	0.022239	2.44503	0.0490362	1	astrocytes_05
FAM169A	-0.0968429	-0.0119155	-0.18177	-2.23495	0.0490639	1	astrocytes_05
SNTA1	0.102475	0.26111	-0.0561594	1.2661	0.049236	1	astrocytes_05
NOTCH2NLC	0.13634	0.2876	-0.0149191	1.76665	0.0493548	1	astrocytes_05
RASA2	-0.0938747	-0.00948134	-0.178268	-2.18016	0.0495963	1	astrocytes_05
TUBB2B	-0.256598	-0.0106225	-0.502573	-2.04461	0.0496322	1	astrocytes_05
FREM2	0.388222	0.830923	-0.0544789	1.71877	0.0496781	1	astrocytes_05
SLC7A11	0.489749	0.951302	0.0281969	2.0797	0.0498053	1	astrocytes_05
KLHL22	0.059012	0.12561	-0.00758639	1.7367	0.0500162	1	astrocytes_05
USO1	-0.126808	-0.0111255	-0.242491	-2.14846	0.0500958	1	astrocytes_05
NUP160	0.00800213	0.0630072	-0.047003	0.285135	0.0503471	1	astrocytes_05
CUL5	-0.128115	-0.0276709	-0.228559	-2.49991	0.0507321	1	astrocytes_05
FAM193A	0.112402	0.216313	0.00848991	2.1201	0.0507995	1	astrocytes_05
ABLIM1	0.188698	0.412755	-0.0353588	1.65066	0.050998	1	astrocytes_05
ZC2HC1A	-0.270206	-0.0462493	-0.494163	-2.36472	0.0510385	1	astrocytes_05
OSBPL1A	0.201912	0.383959	0.0198653	2.17384	0.0513483	1	astrocytes_05
KIAA0825	-0.208567	-0.0119347	-0.4052	-2.07892	0.0520184	1	astrocytes_05
JAM2	0.163848	0.316747	0.0109488	2.10031	0.0520572	1	astrocytes_05
CCDC66	-0.0925255	-0.00774156	-0.177309	-2.13893	0.0520573	1	astrocytes_05
DTNA	-0.0244501	0.319225	-0.368125	-0.139438	0.0532294	1	astrocytes_05
FGD4	0.252483	0.501678	0.00328794	1.98582	0.0534353	1	astrocytes_05
ESYT2	0.0861946	0.181655	-0.00926594	1.76972	0.0540095	1	astrocytes_05
FUT8	-0.217506	-0.0134794	-0.421533	-2.08945	0.0541073	1	astrocytes_05
HACD3	0.154135	0.289653	0.0186164	2.22921	0.0541539	1	astrocytes_05
ZNF780B	0.0795224	0.151433	0.00761214	2.16744	0.0543356	1	astrocytes_05
IQSEC1	0.105098	0.195782	0.014413	2.27147	0.0548071	1	astrocytes_05
SSBP1	-0.0762742	0.0165722	-0.169121	-1.61013	0.0550559	1	astrocytes_05
ABHD18	-0.112598	-0.0123478	-0.212848	-2.20137	0.0551202	1	astrocytes_05
SDCCAG8	-0.164726	-0.0237682	-0.305685	-2.29045	0.0552752	1	astrocytes_05
NCOA1	0.0988453	0.228425	-0.0307348	1.49508	0.0555472	1	astrocytes_05
TMLHE	-0.288079	-0.0491243	-0.527035	-2.36289	0.0561973	1	astrocytes_05
GATM	-0.105193	0.0413609	-0.251747	-1.40682	0.0562863	1	astrocytes_05
RBMX	-0.0870658	0.00471228	-0.178844	-1.85933	0.0564101	1	astrocytes_05
PI4KA	0.0875044	0.164311	0.0106981	2.23296	0.0564303	1	astrocytes_05
FTO	0.217638	0.402806	0.0324689	2.30364	0.0565428	1	astrocytes_05
UPP2	-0.268672	-0.0430265	-0.494317	-2.33369	0.0565662	1	astrocytes_05
ELP4	-0.138467	-0.0119243	-0.26501	-2.14465	0.0568894	1	astrocytes_05
KIAA1755	0.165429	0.325078	0.00578038	2.03093	0.0568928	1	astrocytes_05
CANX	-0.214837	-0.0231724	-0.406501	-2.19693	0.0570335	1	astrocytes_05
BAG3	0.240843	0.73709	-0.255405	0.951224	0.0574301	1	astrocytes_05
ZNF131	-0.041903	0.0232894	-0.107095	-1.25979	0.0576017	1	astrocytes_05
RIMKLB	-0.0968823	0.0340869	-0.227852	-1.44985	0.0576437	1	astrocytes_05
BCKDHB	0.165104	0.346925	-0.0167178	1.77975	0.0576901	1	astrocytes_05
DPH6	-0.27204	-0.00785196	-0.536229	-2.01822	0.0577849	1	astrocytes_05
PRORP	-0.0611421	0.00915193	-0.131436	-1.70479	0.0578193	1	astrocytes_05
PLEKHA7	0.171069	0.366703	-0.0245662	1.71385	0.057896	1	astrocytes_05
INTS3	0.0363838	0.125716	-0.0529486	0.798265	0.057977	1	astrocytes_05
ARMCX4	-0.188067	-0.0231632	-0.35297	-2.23527	0.0581146	1	astrocytes_05
MSI2	0.275083	0.556667	-0.00650087	1.91471	0.058251	1	astrocytes_05
RREB1	0.0983309	0.184148	0.0125136	2.24576	0.0585194	1	astrocytes_05
FAXDC2	0.0496981	0.121674	-0.0222774	1.35333	0.0588296	1	astrocytes_05
SAFB2	0.103477	0.222185	-0.0152311	1.70849	0.0589044	1	astrocytes_05
PDCD6IP	-0.165637	-0.0262376	-0.305037	-2.32886	0.0589851	1	astrocytes_05
CCDC6	0.149798	0.284842	0.0147531	2.17408	0.0590135	1	astrocytes_05
PLEKHM3	0.0566302	0.107026	0.00623416	2.20242	0.0591639	1	astrocytes_05
FRMD4A	0.0759805	0.299188	-0.147227	0.667177	0.0594523	1	astrocytes_05
NDRG1	0.192791	0.474285	-0.088702	1.34235	0.0595874	1	astrocytes_05
MIB1	0.160814	0.348395	-0.0267671	1.68028	0.0596242	1	astrocytes_05
IWS1	0.0631334	0.122799	0.00346814	2.07389	0.0597251	1	astrocytes_05
AHNAK	0.0467944	0.119233	-0.0256442	1.26611	0.0597312	1	astrocytes_05
ALDH2	0.0792424	0.172741	-0.0142558	1.66113	0.0598509	1	astrocytes_05
NUBPL	0.164724	0.305532	0.0239146	2.29284	0.0602318	1	astrocytes_05
SAMD4B	0.0852972	0.172182	-0.00158808	1.92414	0.0607419	1	astrocytes_05
EEF2K	0.112849	0.254314	-0.0286158	1.5635	0.0615157	1	astrocytes_05
RAB10	0.0995786	0.191729	0.00742802	2.11795	0.0620472	1	astrocytes_05
CHIC1	0.13056	0.245088	0.0160318	2.23432	0.0622204	1	astrocytes_05
VAV3	0.508519	1.01926	-0.00222513	1.95143	0.0628281	1	astrocytes_05
FYN	0.320425	0.585544	0.0553061	2.36883	0.0633025	1	astrocytes_05
PPP3R1	0.139251	0.256789	0.021712	2.32201	0.0635958	1	astrocytes_05
STARD3	0.0312521	0.0796019	-0.0170977	1.26687	0.0636552	1	astrocytes_05
SF1	-0.161869	-0.0113537	-0.312385	-2.10781	0.0642443	1	astrocytes_05
PTPRZ1	-0.241263	-0.0133958	-0.46913	-2.07519	0.0642798	1	astrocytes_05
SRP14	0.100673	0.337374	-0.136028	0.833606	0.0645869	1	astrocytes_05
TPCN1	0.182653	0.530403	-0.165098	1.02945	0.0657649	1	astrocytes_05
SLC27A1	0.0671306	0.160193	-0.0259317	1.41382	0.0662519	1	astrocytes_05
SCAI	-0.124271	0.00294458	-0.251486	-1.9146	0.0663459	1	astrocytes_05
ZNF652	0.0670958	0.123639	0.0105528	2.32576	0.0670029	1	astrocytes_05
IFRD1	0.0923692	0.207435	-0.0226963	1.57337	0.0670691	1	astrocytes_05
VPS13D	0.137709	0.254131	0.0212877	2.31834	0.0675122	1	astrocytes_05
ZNF197	-0.15641	-0.00694531	-0.305875	-2.05104	0.0675969	1	astrocytes_05
CAMK4	-0.372719	0.116981	-0.862419	-1.49176	0.0676213	1	astrocytes_05
PIGC	-0.338125	-0.0149949	-0.661256	-2.05092	0.0677095	1	astrocytes_05
SS18	-0.0694213	0.0289339	-0.167776	-1.38339	0.0677395	1	astrocytes_05
FHIT	0.154075	0.329069	-0.0209187	1.72567	0.0677953	1	astrocytes_05
AUTS2	0.220913	0.403876	0.0379513	2.36651	0.0679521	1	astrocytes_05
CHSY1	0.095067	0.207542	-0.017408	1.65662	0.068006	1	astrocytes_05
HSP90AA1	0.0892752	0.470656	-0.292106	0.458796	0.0680134	1	astrocytes_05
TMEM144	0.0685344	0.16107	-0.0240017	1.45159	0.0685072	1	astrocytes_05
IL7	-0.452549	-0.0201346	-0.884962	-2.05123	0.0686431	1	astrocytes_05
KIAA1328	-0.193155	-0.0252038	-0.361107	-2.25409	0.0687105	1	astrocytes_05
DDX46	-0.0966956	0.00658868	-0.19998	-1.83493	0.0690408	1	astrocytes_05
ADK	-0.143427	-0.0128299	-0.274024	-2.15251	0.0694327	1	astrocytes_05
SPEN	0.11445	0.215509	0.0133916	2.21968	0.0694978	1	astrocytes_05
SLC25A48	0.203184	0.400653	0.0057139	2.01668	0.0696254	1	astrocytes_05
PPP2R1B	0.0942037	0.181096	0.00731168	2.12489	0.0700955	1	astrocytes_05
PCNX4	-0.0704357	0.034909	-0.175781	-1.31047	0.070567	1	astrocytes_05
OTUD7A	0.298034	0.558522	0.0375454	2.24246	0.0706168	1	astrocytes_05
SRSF5	-0.23051	-0.0176591	-0.443361	-2.12257	0.0707178	1	astrocytes_05
BTBD10	-0.185356	-0.00998452	-0.360728	-2.07155	0.0709918	1	astrocytes_05
U2SURP	-0.170885	-0.0218732	-0.319898	-2.24766	0.0715055	1	astrocytes_05
URI1	-0.155333	-0.00597067	-0.304696	-2.03831	0.071744	1	astrocytes_05
TSC1	0.0755045	0.142524	0.00848513	2.20811	0.0720465	1	astrocytes_05
MYLK	0.11421	0.250627	-0.0222065	1.64091	0.0724154	1	astrocytes_05
TAX1BP1	-0.214781	-0.0258921	-0.403669	-2.22863	0.072731	1	astrocytes_05
PDZRN3	0.2417	0.450213	0.0331861	2.2719	0.0729694	1	astrocytes_05
SGIP1	0.204486	0.392561	0.0164108	2.13098	0.0729708	1	astrocytes_05
INTS6	0.148504	0.284826	0.0121829	2.13512	0.0729729	1	astrocytes_05
HNRNPK	-0.154189	-0.0147422	-0.293635	-2.16717	0.0734254	1	astrocytes_05
ZFAND3	0.166614	0.310126	0.0231013	2.27546	0.0736667	1	astrocytes_05
PPP2CB	0.0835645	0.1742	-0.00707137	1.80705	0.0737462	1	astrocytes_05
P4HA1	0.298462	0.600751	-0.00382693	1.93515	0.0740731	1	astrocytes_05
THBS4	-0.0298048	0.0589377	-0.118547	-0.658268	0.074087	1	astrocytes_05
ARHGEF10L	0.175494	0.359348	-0.00835969	1.87085	0.0741327	1	astrocytes_05
SFPQ	-0.186806	-0.00672501	-0.366887	-2.03316	0.0741445	1	astrocytes_05
RAB2A	-0.122963	-0.0176189	-0.228307	-2.28777	0.075074	1	astrocytes_05
VEZT	-0.117896	-0.0169422	-0.218849	-2.28889	0.0751314	1	astrocytes_05
NTM	-0.0152994	0.254249	-0.284847	-0.111247	0.0758043	1	astrocytes_05
ANKAR	-0.154289	-0.0209613	-0.287616	-2.2681	0.0758447	1	astrocytes_05
GPRC5B	0.290135	0.547378	0.0328925	2.21058	0.0759261	1	astrocytes_05
PARD3	0.368905	0.688612	0.0491969	2.26157	0.0764227	1	astrocytes_05
PPP2R2C	0.154373	0.313185	-0.00444024	1.90517	0.0764327	1	astrocytes_05
PTPN4	0.228558	0.430905	0.0262107	2.21384	0.0765052	1	astrocytes_05
ITGB3BP	0.11835	0.240246	-0.00354669	1.90294	0.0768	1	astrocytes_05
ANTXR1	0.129573	0.28312	-0.0239737	1.65395	0.0769529	1	astrocytes_05
PPARA	0.0698676	0.153471	-0.0137356	1.63795	0.0769999	1	astrocytes_05
TASP1	-0.178871	-0.0222952	-0.335446	-2.23905	0.0774818	1	astrocytes_05
CLDN10	0.22276	0.42068	0.0248396	2.20595	0.0775322	1	astrocytes_05
PRDM2	-0.0494796	0.00630724	-0.105266	-1.73837	0.07786	1	astrocytes_05
HGSNAT	-0.0880724	0.00308985	-0.179235	-1.89353	0.0781119	1	astrocytes_05
CAMSAP2	0.15663	0.291838	0.0214224	2.2705	0.0781495	1	astrocytes_05
AEBP2	0.100436	0.198889	0.0019822	1.99942	0.0782653	1	astrocytes_05
ADRA1A	0.120662	0.252968	-0.011644	1.78747	0.0785096	1	astrocytes_05
ZRANB1	0.0754464	0.147941	0.00295226	2.03978	0.0787757	1	astrocytes_05
MAN1A2	-0.157343	-0.019078	-0.295607	-2.2304	0.0788446	1	astrocytes_05
CDKL5	-0.12293	-0.0129353	-0.232924	-2.19046	0.0793252	1	astrocytes_05
KMT2A	0.12297	0.230999	0.0149413	2.23104	0.0793403	1	astrocytes_05
TAB2	-0.270886	-0.023928	-0.517843	-2.14987	0.0794277	1	astrocytes_05
ZRANB2	-0.15032	-0.000138437	-0.300501	-1.96177	0.0798314	1	astrocytes_05
LARP1B	-0.190933	-0.0090615	-0.372804	-2.05762	0.0799235	1	astrocytes_05
KCNN3	0.297044	0.61271	-0.0186222	1.84434	0.0801074	1	astrocytes_05
C2CD2	0.051848	0.130441	-0.0267452	1.29299	0.0801438	1	astrocytes_05
PLXNB1	0.173464	0.337362	0.0095662	2.07436	0.080272	1	astrocytes_05
PDE5A	-0.385616	0.0318743	-0.803106	-1.81033	0.0803703	1	astrocytes_05
BICC1	0.282536	0.53254	0.032533	2.21501	0.0809407	1	astrocytes_05
MRTFA	0.154597	0.29407	0.0151233	2.17249	0.0811857	1	astrocytes_05
UBAP1	0.0934667	0.178661	0.00827196	2.15027	0.0811883	1	astrocytes_05
PHF20L1	-0.0857547	0.00676754	-0.178277	-1.8166	0.0812532	1	astrocytes_05
MCCC1	0.0844691	0.160728	0.00821029	2.17098	0.0814914	1	astrocytes_05
ARRB1	0.123374	0.299744	-0.0529962	1.37103	0.0817783	1	astrocytes_05
VEGFA	0.266686	0.609875	-0.0765041	1.52305	0.0819869	1	astrocytes_05
GPHN	0.119172	0.285531	-0.0471867	1.40403	0.0821807	1	astrocytes_05
DCP1B	-0.0380548	0.0516849	-0.127795	-0.831138	0.0826134	1	astrocytes_05
PID1	0.0754863	0.172989	-0.0220167	1.51739	0.0827221	1	astrocytes_05
DGLUCY	0.135552	0.251664	0.0194393	2.2881	0.0827949	1	astrocytes_05
KLHL24	0.162768	0.332612	-0.00707721	1.87829	0.0829956	1	astrocytes_05
ESRRG	0.271575	0.554912	-0.0117629	1.8786	0.0831169	1	astrocytes_05
UQCRC2	0.126605	0.239431	0.0137786	2.19932	0.0832518	1	astrocytes_05
TMEM165	-0.107893	-0.00738065	-0.208406	-2.10388	0.0836014	1	astrocytes_05
RAB3GAP1	0.0930326	0.191902	-0.00583679	1.84426	0.083695	1	astrocytes_05
RBM26	-0.104563	0.0207069	-0.229833	-1.63598	0.0838135	1	astrocytes_05
AGPS	-0.0797747	0.014058	-0.173607	-1.66632	0.083884	1	astrocytes_05
SLC20A2	-0.374748	0.00124965	-0.750745	-1.95345	0.0842	1	astrocytes_05
MTHFD2L	-0.183059	-0.0137156	-0.352402	-2.11871	0.0844841	1	astrocytes_05
CAPZA2	-0.133063	-0.0170151	-0.249111	-2.24734	0.0848845	1	astrocytes_05
PHF21B	0.213324	0.438129	-0.0114811	1.85987	0.0851646	1	astrocytes_05
ZNF680	0.232137	0.443761	0.0205141	2.14996	0.0854352	1	astrocytes_05
PRPF4B	-0.159951	-0.012746	-0.307156	-2.12967	0.0855871	1	astrocytes_05
EML4	-0.141737	-0.0021398	-0.281333	-1.99001	0.0858207	1	astrocytes_05
BANP	0.0660608	0.180846	-0.0487248	1.12799	0.0858706	1	astrocytes_05
GRAMD1B	0.193286	0.416425	-0.0298525	1.69775	0.0863164	1	astrocytes_05
MON2	-0.126717	-0.00387605	-0.249558	-2.02181	0.0863755	1	astrocytes_05
TPP2	-0.0460896	0.0289255	-0.121105	-1.20421	0.0864587	1	astrocytes_05
PRKRIP1	0.0648168	0.148168	-0.0185343	1.52414	0.0865592	1	astrocytes_05
GALNT2	0.239875	0.460046	0.0197043	2.13537	0.0872498	1	astrocytes_05
TLR4	0.146492	0.34325	-0.0502667	1.45924	0.0876492	1	astrocytes_05
CAMK1D	0.188845	0.378526	-0.000835977	1.95133	0.087808	1	astrocytes_05
FNDC3B	0.208421	0.418223	-0.00138116	1.94706	0.0879048	1	astrocytes_05
KALRN	0.242195	0.475323	0.00906759	2.0362	0.0881609	1	astrocytes_05
CRADD	0.209455	0.39622	0.0226904	2.19808	0.0882293	1	astrocytes_05
ZMIZ1	0.147397	0.324484	-0.0296892	1.63137	0.0884223	1	astrocytes_05
KLHL23	-0.151499	-0.00972436	-0.293273	-2.0944	0.0885679	1	astrocytes_05
UBR5	0.15595	0.304463	0.00743698	2.05811	0.0887245	1	astrocytes_05
PPP1R9A	-0.274951	0.0354443	-0.585347	-1.73615	0.0888448	1	astrocytes_05
PLEKHA6	0.172701	0.449205	-0.103803	1.22417	0.0888769	1	astrocytes_05
SON	-0.2102	-0.0153059	-0.405095	-2.11389	0.0892384	1	astrocytes_05
HK1	0.0881198	0.194146	-0.017906	1.62896	0.0894399	1	astrocytes_05
ILKAP	0.0680284	0.130072	0.00598488	2.14903	0.0895438	1	astrocytes_05
ELOVL5	0.266123	0.571395	-0.0391489	1.70861	0.089792	1	astrocytes_05
MBOAT2	0.14012	0.284712	-0.00447151	1.89935	0.0899148	1	astrocytes_05
NCOA2	0.176459	0.334882	0.0180364	2.18311	0.0899783	1	astrocytes_05
SPRED1	0.193957	0.37527	0.0126438	2.09664	0.0900238	1	astrocytes_05
CREBBP	0.151674	0.293827	0.00952056	2.09123	0.0900565	1	astrocytes_05
SRRM1	0.0121419	0.101035	-0.0767515	0.26771	0.0901049	1	astrocytes_05
HIP1R	0.141422	0.329745	-0.0469001	1.47185	0.0901569	1	astrocytes_05
SMYD3	0.255694	0.4875	0.0238869	2.16193	0.0903149	1	astrocytes_05
IFT80	-0.137842	-0.00869772	-0.266986	-2.09197	0.0905315	1	astrocytes_05
DDX17	0.107945	0.241665	-0.025775	1.58217	0.0905374	1	astrocytes_05
ARHGEF9	0.124952	0.254979	-0.00507621	1.88345	0.09151	1	astrocytes_05
KDM3A	0.160626	0.343056	-0.0218036	1.72571	0.0916461	1	astrocytes_05
MAGI2	0.168463	0.555104	-0.218179	0.853971	0.0925138	1	astrocytes_05
TCF7L1	0.0708394	0.172774	-0.0310954	1.36207	0.0925357	1	astrocytes_05
LMBR1	0.0752814	0.147988	0.00257496	2.02938	0.0925481	1	astrocytes_05
TDRD3	-0.203849	-0.00152033	-0.406178	-1.97469	0.092862	1	astrocytes_05
ZBTB1	0.0661789	0.140998	-0.00863966	1.73364	0.0930979	1	astrocytes_05
GLG1	0.164457	0.320662	0.00825234	2.06351	0.0932025	1	astrocytes_05
PSMA3	-0.210363	-0.0199965	-0.400729	-2.16584	0.0932139	1	astrocytes_05
FKBP5	0.39797	0.801241	-0.00530078	1.9342	0.0932821	1	astrocytes_05
GALNT18	0.204375	0.415897	-0.00714753	1.89374	0.0933765	1	astrocytes_05
NINL	0.085448	0.179463	-0.00856663	1.78137	0.0940719	1	astrocytes_05
DNAJC1	0.0549131	0.183004	-0.0731774	0.840248	0.0941623	1	astrocytes_05
MEF2A	-0.134906	-0.0124771	-0.257336	-2.15971	0.0942811	1	astrocytes_05
LRRC7	-0.32111	0.4775	-1.11972	-0.788074	0.0948084	1	astrocytes_05
WSB1	-0.16263	0.00831215	-0.333572	-1.86466	0.0956273	1	astrocytes_05
KLHL5	-0.0658935	0.00355039	-0.135337	-1.85976	0.0958195	1	astrocytes_05
CD109	-0.150281	-1.18459e-06	-0.30056	-1.95998	0.0960275	1	astrocytes_05
MTMR1	-0.15161	0.0173026	-0.320523	-1.7592	0.0966503	1	astrocytes_05
CALD1	-0.223358	-0.0243853	-0.42233	-2.20017	0.0966806	1	astrocytes_05
CCNT2	-0.0690374	0.0186318	-0.156707	-1.54342	0.0967652	1	astrocytes_05
LARP1	0.0806788	0.174651	-0.0132936	1.6827	0.0972231	1	astrocytes_05
PSD3	0.0351334	0.299721	-0.229455	0.260255	0.0977503	1	astrocytes_05
MYO5A	-0.197423	-0.00827763	-0.386568	-2.04574	0.0982115	1	astrocytes_05
REV3L	0.207592	0.406044	0.00913992	2.05023	0.0985781	1	astrocytes_05
ARHGAP42	0.212714	0.429215	-0.00378673	1.92568	0.0986333	1	astrocytes_05
NAA16	0.0275754	0.0992198	-0.0440691	0.754374	0.0987937	1	astrocytes_05
INPP5B	0.0525349	0.105782	-0.000711818	1.93376	0.0992078	1	astrocytes_05
RAD23B	0.103172	0.197118	0.00922524	2.15243	0.0992513	1	astrocytes_05
CREB1	-0.0763395	-0.00200953	-0.150669	-2.01295	0.0998823	1	astrocytes_05
MID1	0.167646	0.366248	-0.0309571	1.65446	0.0999829	1	astrocytes_05
COL4A5	0.0924804	0.194953	-0.00999234	1.76884	0.0999879	1	astrocytes_05
SRPK2	-0.0707335	0.0269381	-0.168405	-1.4194	0.100215	1	astrocytes_05
NEDD4L	0.132565	0.329543	-0.0644143	1.31903	0.100658	1	astrocytes_05
DOK5	0.119459	0.285726	-0.0468084	1.40818	0.100707	1	astrocytes_05
FOXK2	0.0362013	0.109952	-0.037549	0.962075	0.101246	1	astrocytes_05
LRPPRC	-0.118409	0.00366974	-0.240488	-1.90105	0.101334	1	astrocytes_05
ZBTB44	0.0658847	0.139355	-0.00758601	1.75759	0.101867	1	astrocytes_05
AK4	0.163416	0.335928	-0.00909525	1.85663	0.103037	1	astrocytes_05
CAPN2	0.128465	0.317308	-0.0603777	1.33332	0.10305	1	astrocytes_05
PDE9A	0.101972	0.239718	-0.0357748	1.45093	0.103115	1	astrocytes_05
CIRBP	-0.324366	-0.0225234	-0.626208	-2.10622	0.103203	1	astrocytes_05
ZNF721	-0.153506	2.02059e-05	-0.307032	-1.95971	0.103296	1	astrocytes_05
SPTBN4	0.0183977	0.0566377	-0.0198423	0.94296	0.103317	1	astrocytes_05
ANXA4	0.0912625	0.17674	0.00578455	2.0926	0.1035	1	astrocytes_05
FBXL13	-0.221357	-0.0113925	-0.431322	-2.06631	0.103587	1	astrocytes_05
SLC30A10	-0.124581	0.0641856	-0.313348	-1.29353	0.104486	1	astrocytes_05
TCAF1	0.0435036	0.0865832	0.000424044	1.97926	0.104994	1	astrocytes_05
SLC39A11	0.368436	0.94378	-0.206908	1.25511	0.105017	1	astrocytes_05
GRIN2C	0.186295	0.368176	0.00441485	2.00754	0.105487	1	astrocytes_05
TM9SF3	-0.130276	-0.00900901	-0.251544	-2.10557	0.105736	1	astrocytes_05
DOCK4	0.123406	0.340986	-0.0941747	1.11164	0.105775	1	astrocytes_05
TXNRD1	0.084551	0.212489	-0.0433867	1.29529	0.1058	1	astrocytes_05
PPP6R3	0.135968	0.267755	0.00418027	2.02213	0.105911	1	astrocytes_05
GPBP1L1	0.0912901	0.179962	0.00261864	2.01785	0.106196	1	astrocytes_05
TRAPPC12	0.0810955	0.15821	0.00398105	2.06115	0.106293	1	astrocytes_05
SLIRP	-0.156036	0.00310261	-0.315174	-1.92175	0.106294	1	astrocytes_05
TTC37	-0.0848305	0.0169168	-0.186578	-1.6341	0.106403	1	astrocytes_05
SCARB2	-0.025842	0.0714499	-0.123134	-0.520593	0.107017	1	astrocytes_05
ETNK1	-0.118079	0.00652686	-0.242685	-1.8573	0.107021	1	astrocytes_05
EP400	0.106087	0.20519	0.00698406	2.09809	0.107653	1	astrocytes_05
DDX5	-0.252435	0.0113073	-0.516177	-1.87593	0.107729	1	astrocytes_05
SETD5	0.129945	0.257552	0.00233738	1.99586	0.108091	1	astrocytes_05
CCND3	0.0601381	0.161253	-0.0409763	1.1657	0.108104	1	astrocytes_05
SH3RF1	0.21853	0.448808	-0.0117485	1.85997	0.10879	1	astrocytes_05
CLASP1	0.17251	0.341988	0.00303141	1.99502	0.109121	1	astrocytes_05
CUL4A	0.0435924	0.120175	-0.0329898	1.11566	0.109208	1	astrocytes_05
PHIP	-0.12143	-0.00488214	-0.237979	-2.04207	0.109479	1	astrocytes_05
XKR6	-0.33495	0.0546181	-0.724519	-1.68517	0.109522	1	astrocytes_05
ANAPC16	0.0601224	0.168701	-0.0484558	1.08528	0.109558	1	astrocytes_05
RFX7	0.100271	0.217462	-0.0169187	1.677	0.11051	1	astrocytes_05
GSN	0.0663463	0.16837	-0.0356776	1.27457	0.110612	1	astrocytes_05
MARCHF5	0.0428113	0.105918	-0.0202958	1.32962	0.110727	1	astrocytes_05
USP37	0.0530611	0.103683	0.00243879	2.05439	0.111288	1	astrocytes_05
DYM	0.139711	0.272242	0.00718011	2.06615	0.111417	1	astrocytes_05
UFL1	-0.136277	-0.00232462	-0.27023	-1.99398	0.111616	1	astrocytes_05
PRRX1	-0.399947	0.0163601	-0.816254	-1.88294	0.112103	1	astrocytes_05
WAC	0.121698	0.239746	0.00364886	2.02055	0.112173	1	astrocytes_05
ZNF521	0.15398	0.304267	0.00369277	2.00812	0.112283	1	astrocytes_05
SEPTIN7	-0.087102	0.0283442	-0.202548	-1.47876	0.112728	1	astrocytes_05
SEC14L2	0.0508655	0.188379	-0.0866479	0.72498	0.112879	1	astrocytes_05
ATF6	0.124666	0.245398	0.00393448	2.02384	0.113293	1	astrocytes_05
NOTCH2	0.22023	0.448842	-0.00838171	1.8881	0.113344	1	astrocytes_05
PTPRA	-0.13709	-0.00433369	-0.269845	-2.02395	0.113575	1	astrocytes_05
YME1L1	-0.118559	0.00597989	-0.243098	-1.86585	0.114375	1	astrocytes_05
ANAPC10	-0.0646123	0.00321404	-0.132439	-1.86709	0.114491	1	astrocytes_05
MED13	0.111615	0.215493	0.0077369	2.10594	0.114607	1	astrocytes_05
BCAS3	0.190862	0.371025	0.0106989	2.07636	0.11464	1	astrocytes_05
RAMP1	0.139365	0.313408	-0.0346781	1.56944	0.115114	1	astrocytes_05
MPHOSPH8	-0.0922548	-0.000162001	-0.184348	-1.96341	0.115312	1	astrocytes_05
MEIS1	-0.030584	0.0906544	-0.151823	-0.494427	0.115606	1	astrocytes_05
GANC	0.0817088	0.162104	0.00131395	1.992	0.115922	1	astrocytes_05
GABRG1	0.132455	0.394556	-0.129646	0.990487	0.116177	1	astrocytes_05
BOC	0.157248	0.450561	-0.136065	1.05076	0.116787	1	astrocytes_05
TEX9	-0.186237	0.0241918	-0.396667	-1.73464	0.117059	1	astrocytes_05
ZFAND6	0.0702054	0.187956	-0.0475456	1.16857	0.117417	1	astrocytes_05
KLF9	0.15291	0.311988	-0.00616867	1.88396	0.117693	1	astrocytes_05
SLC12A6	-0.0249881	0.0830064	-0.132983	-0.453503	0.118154	1	astrocytes_05
GCFC2	-0.0932873	0.00234688	-0.188921	-1.91187	0.118689	1	astrocytes_05
SMIM14	-0.119498	0.000318285	-0.239314	-1.95476	0.119032	1	astrocytes_05
SNAP91	-0.116379	0.00879896	-0.241556	-1.82219	0.119466	1	astrocytes_05
ARHGEF10	0.252654	0.535404	-0.0300957	1.75135	0.119644	1	astrocytes_05
IGF2R	0.0682128	0.138805	-0.0023793	1.8939	0.120212	1	astrocytes_05
HERC1	-0.11807	0.0309796	-0.267119	-1.55259	0.120399	1	astrocytes_05
CHN1	-0.259869	-0.00621839	-0.513521	-2.00801	0.12123	1	astrocytes_05
STXBP4	-0.0526763	0.0373871	-0.14274	-1.14634	0.121426	1	astrocytes_05
BRWD1	0.103494	0.209142	-0.00215347	1.92001	0.121457	1	astrocytes_05
FAR1	-0.128472	-0.00481815	-0.252127	-2.03633	0.121605	1	astrocytes_05
OLFM2	0.121084	0.261034	-0.0188666	1.69574	0.121625	1	astrocytes_05
STPG2	0.0894712	0.184472	-0.00552999	1.84588	0.121644	1	astrocytes_05
ARL3	0.0581157	0.11559	0.000641475	1.98184	0.121815	1	astrocytes_05
MAP3K2	0.0941173	0.18273	0.00550496	2.08173	0.121856	1	astrocytes_05
MCPH1	0.110541	0.25289	-0.0318076	1.52201	0.122441	1	astrocytes_05
AMBRA1	0.0473859	0.0946059	0.000165915	1.96685	0.123756	1	astrocytes_05
OSBPL6	0.212349	0.420362	0.0043357	2.00082	0.123814	1	astrocytes_05
ERLEC1	-0.251611	-0.0106046	-0.492618	-2.0462	0.124258	1	astrocytes_05
ATP10B	0.175883	0.524378	-0.172612	0.98918	0.124518	1	astrocytes_05
TRAPPC9	0.145757	0.291527	-1.32816e-05	1.95979	0.124557	1	astrocytes_05
GNA13	0.180078	0.364818	-0.00466199	1.9105	0.124595	1	astrocytes_05
IPO11	-0.0552321	0.0271684	-0.137633	-1.31374	0.125273	1	astrocytes_05
KLF12	0.20264	0.417239	-0.0119595	1.85074	0.125388	1	astrocytes_05
IFNGR2	-0.277674	-0.0058097	-0.549538	-2.00185	0.125544	1	astrocytes_05
TLK1	0.104233	0.20756	0.000906584	1.97716	0.125634	1	astrocytes_05
GAB1	0.241411	0.493871	-0.0110482	1.87419	0.125853	1	astrocytes_05
PRICKLE2	0.23403	0.491626	-0.0235649	1.78067	0.125986	1	astrocytes_05
SPOCK1	0.318305	0.658599	-0.0219883	1.83332	0.126651	1	astrocytes_05
PARG	-0.130155	-0.00211487	-0.258195	-1.99234	0.127143	1	astrocytes_05
ASH1L	0.162463	0.319726	0.00520063	2.02478	0.127654	1	astrocytes_05
RPS24	-0.0283529	0.161684	-0.21839	-0.29242	0.127813	1	astrocytes_05
KLHL28	-0.220722	-0.0015676	-0.439877	-1.97398	0.128054	1	astrocytes_05
FOXP1	0.261463	0.540886	-0.0179595	1.83399	0.128424	1	astrocytes_05
DNAJB6	0.140178	0.331219	-0.0508633	1.43814	0.128516	1	astrocytes_05
FLRT2	0.422688	0.885552	-0.0401767	1.78984	0.128925	1	astrocytes_05
SEL1L3	0.0917	0.233798	-0.0503979	1.26482	0.128934	1	astrocytes_05
ADGRA3	-0.142387	0.0495494	-0.334324	-1.45399	0.129394	1	astrocytes_05
CADM1	0.16336	0.436657	-0.109938	1.17154	0.129399	1	astrocytes_05
IFT88	-0.192945	-0.0048126	-0.381078	-2.0101	0.129479	1	astrocytes_05
GALNT7	0.120201	0.242558	-0.00215533	1.92544	0.129804	1	astrocytes_05
PTPN13	0.21969	0.461268	-0.0218889	1.78238	0.129871	1	astrocytes_05
BMPR1A	0.163182	0.325938	0.00042661	1.9651	0.130014	1	astrocytes_05
CC2D2A	-0.302293	0.0570808	-0.661667	-1.64865	0.13049	1	astrocytes_05
TBC1D5	0.118611	0.27435	-0.0371272	1.49272	0.130623	1	astrocytes_05
TYW1	-0.140182	-6.71705e-05	-0.280297	-1.9609	0.13066	1	astrocytes_05
SBF2	0.114672	0.232386	-0.00304087	1.90933	0.130687	1	astrocytes_05
TAOK1	0.118853	0.237595	0.000111217	1.9618	0.130708	1	astrocytes_05
NCOA3	-0.0508132	0.00778776	-0.109414	-1.6995	0.130752	1	astrocytes_05
REV1	0.0697426	0.138399	0.0010866	1.99098	0.131064	1	astrocytes_05
TPR	-0.0152639	0.0634503	-0.0939782	-0.380068	0.131427	1	astrocytes_05
DTX1	0.0575566	0.174633	-0.0595203	0.963545	0.13206	1	astrocytes_05
EHMT1	0.151208	0.297095	0.0053203	2.03144	0.132159	1	astrocytes_05
RGCC	0.0723812	0.220438	-0.0756757	0.958176	0.132913	1	astrocytes_05
ZNF586	0.0559387	0.110778	0.00109981	1.99927	0.1331	1	astrocytes_05
EEA1	-0.0875444	-0.00211231	-0.172976	-2.00842	0.133353	1	astrocytes_05
AKT3	0.176239	0.355199	-0.00272043	1.93017	0.133605	1	astrocytes_05
UBL3	0.100327	0.202099	-0.00144584	1.93212	0.133615	1	astrocytes_05
AMOT	0.100927	0.2078	-0.00594505	1.85094	0.133673	1	astrocytes_05
UPF2	-0.0800245	0.00357233	-0.163621	-1.87621	0.134013	1	astrocytes_05
PREPL	-0.115358	0.072407	-0.303124	-1.20415	0.134279	1	astrocytes_05
POC1B	-0.144921	0.00416531	-0.294007	-1.9052	0.134358	1	astrocytes_05
ZSWIM5	0.112213	0.233584	-0.0091591	1.81206	0.134694	1	astrocytes_05
TMOD2	0.1241	0.244645	0.00355505	2.01777	0.134934	1	astrocytes_05
ATP13A3	-0.101881	2.65611e-05	-0.203789	-1.95945	0.134992	1	astrocytes_05
PNISR	0.276551	0.563889	-0.0107878	1.88638	0.135113	1	astrocytes_05
LMBRD1	-0.0482826	0.0753955	-0.171961	-0.765149	0.135204	1	astrocytes_05
LTBP1	-0.282154	0.0845608	-0.648869	-1.50802	0.135536	1	astrocytes_05
KIDINS220	-0.102555	-0.00112963	-0.203981	-1.98179	0.135684	1	astrocytes_05
CTDSPL	0.27205	0.60252	-0.0584197	1.61349	0.1361	1	astrocytes_05
ARID2	0.111568	0.224611	-0.00147426	1.9344	0.13634	1	astrocytes_05
HBP1	0.120994	0.239795	0.0021929	1.99614	0.136982	1	astrocytes_05
BAZ1B	0.0566496	0.113998	-0.000698789	1.93608	0.138179	1	astrocytes_05
ARID1A	0.134416	0.266091	0.00274012	2.00075	0.138546	1	astrocytes_05
RNF216	0.0813373	0.167	-0.00432546	1.861	0.138658	1	astrocytes_05
FUS	-0.159476	0.00258705	-0.321539	-1.92868	0.138904	1	astrocytes_05
HSPD1	0.111432	0.414113	-0.191249	0.721561	0.138921	1	astrocytes_05
MIGA1	-0.058755	0.0349251	-0.152435	-1.22927	0.139289	1	astrocytes_05
CTNNA1	0.0841064	0.207542	-0.0393295	1.33547	0.13946	1	astrocytes_05
GLCCI1	0.191758	0.417995	-0.0344788	1.66126	0.139722	1	astrocytes_05
DNMT3A	0.0620039	0.137348	-0.0133405	1.61293	0.140144	1	astrocytes_05
KAT2B	0.180785	0.365424	-0.00385426	1.91905	0.140173	1	astrocytes_05
PRKCE	0.22243	0.443673	0.00118642	1.97047	0.140235	1	astrocytes_05
ACACB	0.216637	0.509715	-0.0764397	1.44877	0.140533	1	astrocytes_05
PDE4D	-0.29271	0.00747247	-0.592893	-1.91117	0.140734	1	astrocytes_05
ABHD2	0.119355	0.244552	-0.0058413	1.86852	0.140936	1	astrocytes_05
WDR11	-0.0715294	0.0346843	-0.177743	-1.31993	0.140963	1	astrocytes_05
PDS5A	0.108043	0.2175	-0.00141328	1.93466	0.141365	1	astrocytes_05
YWHAE	-0.154685	0.0107709	-0.320142	-1.83237	0.141401	1	astrocytes_05
RNF111	-0.186532	-0.00166984	-0.371394	-1.97767	0.141617	1	astrocytes_05
PRKACB	-0.180568	-0.00136393	-0.359772	-1.97488	0.142126	1	astrocytes_05
GNG12	0.101413	0.231111	-0.0282851	1.53253	0.14272	1	astrocytes_05
ACTG1	-0.265223	0.065573	-0.596018	-1.57144	0.142997	1	astrocytes_05
KDM5B	0.0708447	0.150517	-0.00882774	1.7428	0.143134	1	astrocytes_05
ZNF106	0.0591045	0.127178	-0.00896857	1.70174	0.143147	1	astrocytes_05
DGKG	0.297059	0.61116	-0.0170411	1.85363	0.143304	1	astrocytes_05
MAGI3	0.0947721	0.20783	-0.0182862	1.64296	0.143695	1	astrocytes_05
GRK4	0.0420422	0.0898405	-0.00575605	1.72394	0.144133	1	astrocytes_05
MAP2	-0.0638488	0.134123	-0.261821	-0.632116	0.144214	1	astrocytes_05
FBXL7	0.00334894	0.167702	-0.161004	0.0399371	0.144328	1	astrocytes_05
BTRC	-0.153109	0.023754	-0.329972	-1.69673	0.145451	1	astrocytes_05
ZNF638	0.109572	0.221741	-0.00259623	1.9146	0.145706	1	astrocytes_05
BORCS5	0.0930668	0.189497	-0.00336374	1.8916	0.145909	1	astrocytes_05
GPATCH2L	-0.0798379	0.00469909	-0.164375	-1.85102	0.14593	1	astrocytes_05
PSMG2	-0.0820996	0.00670502	-0.170904	-1.81198	0.146114	1	astrocytes_05
GPI	0.147923	0.332713	-0.0368673	1.56893	0.1464	1	astrocytes_05
PAQR3	-0.248421	0.0513145	-0.548157	-1.62442	0.14653	1	astrocytes_05
HSPA4L	0.0812918	0.227532	-0.0649488	1.0895	0.146699	1	astrocytes_05
PPARGC1A	0.151975	0.374736	-0.070786	1.33715	0.146753	1	astrocytes_05
VPS50	-0.109327	0.00519151	-0.223846	-1.87111	0.146808	1	astrocytes_05
MAPK8IP3	0.0458203	0.103462	-0.0118211	1.55801	0.14756	1	astrocytes_05
HS2ST1	-0.119466	0.0119443	-0.250876	-1.78182	0.147662	1	astrocytes_05
AFF4	0.0935091	0.223536	-0.0365181	1.40951	0.147731	1	astrocytes_05
HDGFL3	-0.099337	0.00375063	-0.202425	-1.88865	0.148117	1	astrocytes_05
EFCAB2	0.127916	0.263994	-0.00816151	1.84241	0.148571	1	astrocytes_05
MAP4K5	0.125387	0.26797	-0.0171961	1.72358	0.148975	1	astrocytes_05
FAM184A	-0.0975132	0.0679941	-0.26302	-1.15477	0.149248	1	astrocytes_05
SLC35F5	-0.0933645	0.0127398	-0.199469	-1.72463	0.149312	1	astrocytes_05
MERTK	0.277021	0.624685	-0.070644	1.56171	0.149581	1	astrocytes_05
TRA2B	-0.0821872	0.034375	-0.19875	-1.38196	0.149596	1	astrocytes_05
HECTD4	0.107537	0.219382	-0.00430693	1.88449	0.150006	1	astrocytes_05
CABIN1	0.0743976	0.228322	-0.0795266	0.947327	0.150374	1	astrocytes_05
DHX9	0.0818428	0.170335	-0.00664928	1.81269	0.150428	1	astrocytes_05
DYRK1A	0.129609	0.265044	-0.00582642	1.87565	0.150769	1	astrocytes_05
RNPC3	0.189713	0.390611	-0.0111846	1.85085	0.151426	1	astrocytes_05
SFSWAP	0.0700276	0.148817	-0.00876216	1.742	0.151563	1	astrocytes_05
ACSBG1	0.237142	0.536487	-0.0622034	1.55269	0.151955	1	astrocytes_05
STX17	-0.0878106	0.00956316	-0.185184	-1.76747	0.152079	1	astrocytes_05
PPIG	-0.0786791	0.0103077	-0.167666	-1.73293	0.152487	1	astrocytes_05
RELCH	-0.0930422	0.0124684	-0.198553	-1.72835	0.152708	1	astrocytes_05
ZNF518A	-0.157531	0.00664252	-0.321705	-1.88066	0.152879	1	astrocytes_05
ASTN2	0.349103	0.745653	-0.0474468	1.72546	0.153319	1	astrocytes_05
ARHGEF4	0.26858	0.633453	-0.096293	1.44271	0.153711	1	astrocytes_05
TMEM161B	-0.0411828	0.0339753	-0.116341	-1.07396	0.154496	1	astrocytes_05
N4BP2L1	-0.0412093	0.0268342	-0.109253	-1.18702	0.154645	1	astrocytes_05
PPP3CC	-0.298482	0.0232297	-0.620193	-1.81844	0.154914	1	astrocytes_05
FAM107A	0.322223	0.740181	-0.0957342	1.51103	0.154993	1	astrocytes_05
PACS1	0.203652	0.420744	-0.0134389	1.83863	0.155203	1	astrocytes_05
WDR59	0.0750473	0.175488	-0.0253936	1.46444	0.155459	1	astrocytes_05
CNIH3	-0.0110999	0.147483	-0.169682	-0.137187	0.155586	1	astrocytes_05
STRN	-0.0262257	0.047246	-0.0996974	-0.699608	0.156043	1	astrocytes_05
MBTD1	0.0590955	0.12413	-0.00593866	1.78099	0.1562	1	astrocytes_05
MEIS2	0.132254	0.300802	-0.036293	1.53793	0.15679	1	astrocytes_05
ADGRV1	-0.217946	0.0119344	-0.447826	-1.85821	0.157262	1	astrocytes_05
FOXO1	0.195533	0.397656	-0.00658945	1.89607	0.157406	1	astrocytes_05
TRPC4AP	0.054465	0.148202	-0.0392716	1.13882	0.157643	1	astrocytes_05
GRIA4	-0.00791544	1.03007	-1.0459	-0.0149462	0.157645	1	astrocytes_05
PWWP2A	0.0327072	0.125526	-0.0601118	0.690644	0.157647	1	astrocytes_05
EPHX1	0.0783264	0.192509	-0.0358559	1.34449	0.157704	1	astrocytes_05
ITM2B	-0.228119	0.0354967	-0.491734	-1.69605	0.158255	1	astrocytes_05
COLEC12	-0.434461	0.207245	-1.07617	-1.32697	0.158497	1	astrocytes_05
ZIC1	-0.381816	0.0534475	-0.81708	-1.71929	0.158726	1	astrocytes_05
TECPR2	-0.100142	0.0129903	-0.213273	-1.73491	0.158896	1	astrocytes_05
TUBGCP3	-0.0509043	0.0170157	-0.118824	-1.46894	0.159427	1	astrocytes_05
ZFYVE28	0.271838	0.649674	-0.105998	1.41012	0.160033	1	astrocytes_05
TRIO	0.241961	0.540716	-0.0567943	1.58737	0.160216	1	astrocytes_05
HIF3A	0.197048	0.615612	-0.221516	0.922695	0.16026	1	astrocytes_05
PRKCA	0.199702	0.422534	-0.0231295	1.75652	0.160685	1	astrocytes_05
THRB	0.172188	0.403967	-0.0595903	1.45606	0.160902	1	astrocytes_05
RBPMS	0.077755	0.237374	-0.0818644	0.954752	0.161347	1	astrocytes_05
CDKL1	0.0570526	0.151309	-0.0372038	1.18635	0.162043	1	astrocytes_05
MXI1	0.149767	0.328478	-0.0289441	1.64253	0.162583	1	astrocytes_05
TLE4	0.132142	0.277067	-0.0127824	1.78709	0.162708	1	astrocytes_05
ZEB2	0.135372	0.284579	-0.0138351	1.77823	0.162788	1	astrocytes_05
AKT2	0.0473394	0.107731	-0.0130524	1.53636	0.162998	1	astrocytes_05
KIAA0930	0.0972933	0.262213	-0.067626	1.15627	0.16337	1	astrocytes_05
HNRNPU	0.154637	0.320672	-0.0113978	1.82542	0.163412	1	astrocytes_05
SPATA13	0.196317	0.458393	-0.0657582	1.46818	0.163421	1	astrocytes_05
UBE2D3	0.148775	0.320177	-0.0226259	1.70124	0.163488	1	astrocytes_05
CDK5RAP2	0.101963	0.214806	-0.0108807	1.77098	0.163657	1	astrocytes_05
MAP3K13	-0.144241	0.0174938	-0.305975	-1.74797	0.163836	1	astrocytes_05
C1orf198	0.131881	0.359513	-0.0957503	1.13553	0.164497	1	astrocytes_05
NPHP1	-0.0987909	0.0203874	-0.217969	-1.62468	0.164733	1	astrocytes_05
PHKB	-0.101722	0.0146957	-0.21814	-1.71255	0.164774	1	astrocytes_05
DNAJC6	0.0612098	0.21935	-0.0969306	0.758623	0.164851	1	astrocytes_05
TRAPPC8	-0.0744665	0.0198934	-0.168826	-1.54675	0.164999	1	astrocytes_05
ACADVL	0.0823052	0.201861	-0.0372506	1.34929	0.165309	1	astrocytes_05
RNF170	-0.0202244	0.0471993	-0.0876481	-0.587911	0.165481	1	astrocytes_05
CCPG1	-0.159566	0.00620923	-0.325341	-1.88655	0.1655	1	astrocytes_05
ZNF706	0.110791	0.230191	-0.00860943	1.81864	0.166285	1	astrocytes_05
KPNA1	-0.0943601	0.00959745	-0.198318	-1.77902	0.166523	1	astrocytes_05
ETFA	-0.0722814	0.0569384	-0.201501	-1.09634	0.166539	1	astrocytes_05
MYCBP2	-0.110944	0.0241606	-0.246049	-1.60947	0.167134	1	astrocytes_05
TOX	0.17162	0.380541	-0.0373014	1.61003	0.167254	1	astrocytes_05
CRYL1	-0.145173	0.0503396	-0.340686	-1.45532	0.167279	1	astrocytes_05
DMXL2	-0.0656456	0.0409021	-0.172193	-1.20756	0.16807	1	astrocytes_05
DNAH7	-0.303338	0.0470234	-0.653699	-1.69691	0.168141	1	astrocytes_05
PPIL4	-0.0859233	0.00885805	-0.180705	-1.77679	0.16823	1	astrocytes_05
MCC	0.257559	0.536392	-0.0212734	1.81043	0.168569	1	astrocytes_05
KCNMB2	0.207266	1.33708	-0.922549	0.359557	0.168723	1	astrocytes_05
RALGAPA1	-0.0117063	0.094828	-0.11824	-0.215366	0.168745	1	astrocytes_05
CDH10	-0.205567	0.021357	-0.432492	-1.7755	0.169251	1	astrocytes_05
MORC3	0.0591132	0.122874	-0.00464732	1.81711	0.170133	1	astrocytes_05
ZNF292	0.124302	0.254296	-0.00569306	1.87413	0.170671	1	astrocytes_05
UBE3A	-0.163167	0.012264	-0.338597	-1.82295	0.1707	1	astrocytes_05
PRRC2C	0.108793	0.221517	-0.00393154	1.89161	0.171501	1	astrocytes_05
ARHGEF12	0.163181	0.363102	-0.0367398	1.59978	0.17165	1	astrocytes_05
HSDL2	0.0583027	0.130278	-0.0136725	1.58765	0.171679	1	astrocytes_05
NBPF14	0.0356609	0.0957585	-0.0244368	1.16301	0.171701	1	astrocytes_05
ANKFN1	-0.218024	0.0268732	-0.462922	-1.74489	0.172023	1	astrocytes_05
SH3RF3	0.119377	0.269386	-0.0306313	1.55974	0.172065	1	astrocytes_05
OGT	0.0682038	0.161548	-0.0251401	1.43209	0.172654	1	astrocytes_05
NKTR	-0.0687691	0.0474022	-0.18494	-1.16023	0.172915	1	astrocytes_05
NAA25	-0.0894226	0.00809313	-0.186938	-1.7973	0.173122	1	astrocytes_05
GPC5	-0.128311	0.138854	-0.395477	-0.94131	0.175513	1	astrocytes_05
AKAP8L	0.0351942	0.115785	-0.0453968	0.85592	0.176188	1	astrocytes_05
SCRN1	0.117196	0.260468	-0.0260749	1.60326	0.176484	1	astrocytes_05
MFF	-0.0661466	0.0738267	-0.20612	-0.926212	0.176659	1	astrocytes_05
KLF7	-0.187703	0.0403839	-0.415789	-1.61294	0.177224	1	astrocytes_05
SMAP1	-0.0637206	0.0168323	-0.144273	-1.55041	0.177616	1	astrocytes_05
LRCH3	0.0752979	0.170109	-0.0195135	1.55658	0.177698	1	astrocytes_05
TNS1	0.155284	0.320351	-0.00978319	1.8438	0.1777	1	astrocytes_05
TGFBR3	0.185845	0.391495	-0.0198041	1.77122	0.177706	1	astrocytes_05
RFX3	-0.0495311	0.10936	-0.208422	-0.610978	0.177743	1	astrocytes_05
ZNF326	-0.0826209	0.00740394	-0.172646	-1.79877	0.17832	1	astrocytes_05
DCAF5	0.101234	0.209976	-0.00750804	1.82464	0.178339	1	astrocytes_05
CLYBL	-0.293084	0.0397062	-0.625875	-1.72611	0.178466	1	astrocytes_05
LRRN1	0.0939491	0.249379	-0.0614803	1.1847	0.178793	1	astrocytes_05
MT1E	0.110903	0.443216	-0.221411	0.654097	0.179063	1	astrocytes_05
TM9SF2	-0.0587576	0.0136069	-0.131122	-1.59143	0.179847	1	astrocytes_05
NCAN	0.141299	0.363002	-0.0804035	1.24916	0.179986	1	astrocytes_05
SLC22A15	0.0318845	0.0891642	-0.0253953	1.091	0.180079	1	astrocytes_05
SH3BGRL	0.102253	0.220996	-0.0164899	1.68778	0.180341	1	astrocytes_05
NLK	-0.10839	0.013079	-0.229859	-1.74893	0.180702	1	astrocytes_05
PKNOX1	0.0509102	0.112731	-0.0109107	1.61405	0.181116	1	astrocytes_05
KNDC1	0.059926	0.189498	-0.0696462	0.906466	0.182226	1	astrocytes_05
ZBTB37	0.0883086	0.18748	-0.0108632	1.74527	0.182358	1	astrocytes_05
LRP1B	0.189763	0.467047	-0.0875217	1.34132	0.182372	1	astrocytes_05
CGGBP1	-0.205454	0.0352364	-0.446145	-1.67303	0.182599	1	astrocytes_05
SEC63	-0.0261655	0.068854	-0.121185	-0.539714	0.183096	1	astrocytes_05
NUP153	0.034915	0.10831	-0.0384804	0.932376	0.183131	1	astrocytes_05
MAML2	0.277628	0.607967	-0.0527115	1.64722	0.183137	1	astrocytes_05
KCNJ10	0.108395	0.282222	-0.0654321	1.22219	0.18423	1	astrocytes_05
ASTN1	0.222003	0.463947	-0.0199406	1.79843	0.184482	1	astrocytes_05
RBM25	-0.117241	0.0173176	-0.2518	-1.70772	0.184905	1	astrocytes_05
MYBPC1	0.0547614	0.174474	-0.0649515	0.896564	0.185618	1	astrocytes_05
KANTR	0.0605448	0.150273	-0.0291836	1.3225	0.185736	1	astrocytes_05
CREBRF	0.078519	0.173242	-0.0162041	1.62468	0.18611	1	astrocytes_05
ZNF710	-0.0442905	0.016914	-0.105495	-1.41832	0.18617	1	astrocytes_05
HNRNPH1	-0.117567	0.0153639	-0.250499	-1.73344	0.186447	1	astrocytes_05
MEGF10	0.286127	0.606066	-0.033812	1.75283	0.186729	1	astrocytes_05
ATM	-0.0983999	0.00731605	-0.204116	-1.82433	0.186898	1	astrocytes_05
NSMCE2	0.0715948	0.192405	-0.0492152	1.16152	0.187131	1	astrocytes_05
MLLT3	0.19359	0.408266	-0.021087	1.76744	0.187333	1	astrocytes_05
VAPA	0.0923128	0.192149	-0.00752348	1.81226	0.187573	1	astrocytes_05
ETFDH	-0.066155	0.0306853	-0.162995	-1.33892	0.187689	1	astrocytes_05
EXT2	0.0812759	0.167779	-0.00522709	1.84153	0.187758	1	astrocytes_05
NSL1	-0.0555093	0.0220708	-0.133089	-1.40237	0.189107	1	astrocytes_05
ZXDC	0.0874811	0.191304	-0.0163419	1.65146	0.189279	1	astrocytes_05
FEZ2	-0.140754	0.0128624	-0.29437	-1.79585	0.189766	1	astrocytes_05
PSMA1	0.0345957	0.157331	-0.0881398	0.552458	0.190163	1	astrocytes_05
RSRC2	-0.0357339	0.0804603	-0.151928	-0.60276	0.190631	1	astrocytes_05
CAPRIN1	-0.040467	0.0255973	-0.106531	-1.20056	0.191213	1	astrocytes_05
GPR107	0.0536803	0.113718	-0.00635697	1.75244	0.191334	1	astrocytes_05
SSH2	0.103317	0.217234	-0.0105998	1.77759	0.191948	1	astrocytes_05
PEAK1	0.138559	0.28916	-0.0120423	1.80324	0.192107	1	astrocytes_05
TTC8	-0.0832373	0.0205907	-0.187065	-1.57127	0.192439	1	astrocytes_05
GLI2	0.236457	0.52111	-0.0481954	1.62812	0.19253	1	astrocytes_05
INTU	-0.161442	0.0224226	-0.345307	-1.72094	0.193304	1	astrocytes_05
POLA1	0.101275	0.219466	-0.0169152	1.67946	0.193464	1	astrocytes_05
ANOS1	-0.251765	0.13525	-0.638781	-1.27502	0.193482	1	astrocytes_05
AGL	0.116493	0.251806	-0.0188194	1.68737	0.193953	1	astrocytes_05
ZBTB7C	0.165109	0.413831	-0.0836124	1.30109	0.194072	1	astrocytes_05
USP15	-0.0582716	0.0340811	-0.150624	-1.23667	0.194103	1	astrocytes_05
KLHDC10	-0.0745858	0.0188629	-0.168035	-1.56434	0.194417	1	astrocytes_05
STRADA	-0.0515505	0.0311238	-0.134225	-1.22211	0.194669	1	astrocytes_05
FXYD1	0.160226	0.379846	-0.0593929	1.42992	0.194671	1	astrocytes_05
SUMF1	-0.252473	0.033337	-0.538283	-1.73135	0.194893	1	astrocytes_05
POU3F2	0.0381536	0.117719	-0.0414124	0.939844	0.195161	1	astrocytes_05
DYNC2LI1	-0.0890684	0.0210499	-0.199187	-1.5853	0.195217	1	astrocytes_05
FXR1	0.142417	0.352954	-0.0681207	1.3258	0.195474	1	astrocytes_05
MAOB	-0.299511	0.0675325	-0.666554	-1.59935	0.195575	1	astrocytes_05
RYR3	0.201803	0.685812	-0.282206	0.817188	0.196179	1	astrocytes_05
PSIP1	-0.110884	0.0331146	-0.254882	-1.50924	0.196397	1	astrocytes_05
TTPA	-0.0239218	0.138606	-0.18645	-0.288479	0.19694	1	astrocytes_05
TUT4	-0.0991568	0.0275933	-0.225907	-1.53328	0.197284	1	astrocytes_05
PTBP2	-0.0865632	0.0268322	-0.199959	-1.49619	0.197837	1	astrocytes_05
NEMF	0.0565321	0.118318	-0.00525369	1.79331	0.1984	1	astrocytes_05
ATPAF1	0.0472938	0.102408	-0.00782017	1.68186	0.198427	1	astrocytes_05
SDC4	0.0507422	0.201368	-0.0998839	0.660263	0.198672	1	astrocytes_05
KLHDC1	-0.0617196	0.0320113	-0.15545	-1.29059	0.198692	1	astrocytes_05
NAP1L1	-0.115111	0.0121174	-0.242339	-1.77329	0.198909	1	astrocytes_05
RIPOR2	0.0365379	0.0990387	-0.0259629	1.14579	0.19892	1	astrocytes_05
NCK2	0.0193188	0.107462	-0.0688239	0.429578	0.199052	1	astrocytes_05
SWT1	-0.0303795	0.0544838	-0.115243	-0.701631	0.199395	1	astrocytes_05
KIAA1958	0.169496	0.354323	-0.0153316	1.79738	0.199992	1	astrocytes_05
CLK1	0.0373426	0.177612	-0.102927	0.521782	0.200595	1	astrocytes_05
EPHA6	0.263137	0.582041	-0.0557676	1.61722	0.200897	1	astrocytes_05
EPS15L1	0.0930391	0.214645	-0.0285672	1.49954	0.200971	1	astrocytes_05
FZD3	-0.00623143	0.120831	-0.133294	-0.0961211	0.201023	1	astrocytes_05
SMAD2	-0.0667138	0.035304	-0.168732	-1.2817	0.201075	1	astrocytes_05
TFCP2	-0.0763494	0.0304963	-0.183195	-1.40054	0.201227	1	astrocytes_05
SUGCT	0.126823	0.273553	-0.0199069	1.69406	0.201545	1	astrocytes_05
MICALL2	0.132492	0.288669	-0.0236851	1.66272	0.201637	1	astrocytes_05
POU6F2	0.117176	0.303389	-0.0690374	1.23332	0.20173	1	astrocytes_05
ROR1	0.110774	0.324297	-0.102749	1.01681	0.202242	1	astrocytes_05
AKAP6	-0.269734	0.0404807	-0.579948	-1.7042	0.202458	1	astrocytes_05
UBE2B	0.0711799	0.231514	-0.0891545	0.870119	0.202647	1	astrocytes_05
OSBP2	0.0448292	0.129623	-0.0399647	1.0362	0.2027	1	astrocytes_05
RIC8B	0.0883606	0.184761	-0.00803979	1.7965	0.20283	1	astrocytes_05
SYCP2	-0.176184	0.0390644	-0.391432	-1.60426	0.202943	1	astrocytes_05
TET1	0.0449781	0.170688	-0.0807322	0.701259	0.203154	1	astrocytes_05
KLC1	0.124695	0.261053	-0.0116632	1.79232	0.203262	1	astrocytes_05
TAF1D	-0.15277	0.0307363	-0.336277	-1.63168	0.203503	1	astrocytes_05
CEP126	-0.0831724	0.0363371	-0.202682	-1.36403	0.203632	1	astrocytes_05
MAPK1	-0.0501067	0.0516569	-0.15187	-0.965054	0.203781	1	astrocytes_05
KIF27	-0.0600947	0.0217523	-0.141942	-1.43907	0.203802	1	astrocytes_05
APPBP2	0.0357373	0.10763	-0.0361549	0.974289	0.203845	1	astrocytes_05
S100PBP	-0.0706171	0.0377853	-0.17902	-1.27679	0.203851	1	astrocytes_05
AMMECR1	-0.275423	0.0613474	-0.612192	-1.60293	0.203859	1	astrocytes_05
KCTD1	0.0679492	0.184425	-0.0485262	1.1434	0.20399	1	astrocytes_05
TSPOAP1	0.0647893	0.153183	-0.0236039	1.43659	0.204263	1	astrocytes_05
NR3C2	0.183566	0.400971	-0.0338398	1.65489	0.204464	1	astrocytes_05
FER	0.119042	0.255676	-0.0175926	1.70761	0.204752	1	astrocytes_05
UGGT2	-0.0775676	0.0350233	-0.190158	-1.35028	0.204968	1	astrocytes_05
HNRNPH3	0.0500962	0.125055	-0.0248628	1.30987	0.205061	1	astrocytes_05
NCBP1	-0.0644133	0.0334287	-0.162255	-1.29032	0.205388	1	astrocytes_05
RAB30	0.0762926	0.178612	-0.0260271	1.46141	0.205833	1	astrocytes_05
PKIA	-0.192292	0.0375744	-0.422159	-1.63959	0.206114	1	astrocytes_05
MTMR3	-0.148791	0.0177653	-0.315348	-1.75091	0.207037	1	astrocytes_05
STARD13	0.182471	0.396376	-0.0314348	1.67193	0.207161	1	astrocytes_05
DENND4C	0.0663835	0.140815	-0.00804798	1.74804	0.207424	1	astrocytes_05
SETD2	0.0682048	0.143718	-0.00730791	1.77028	0.207542	1	astrocytes_05
UIMC1	-0.0796086	0.0209567	-0.180174	-1.55153	0.208103	1	astrocytes_05
PRDX6	0.0833119	0.206047	-0.0394237	1.33041	0.208369	1	astrocytes_05
CDR2	0.0450299	0.107066	-0.017006	1.42268	0.208455	1	astrocytes_05
GCC2	-0.11675	0.0163469	-0.249847	-1.71924	0.208936	1	astrocytes_05
TULP3	-0.224192	0.026256	-0.474639	-1.75449	0.209116	1	astrocytes_05
SAMD12	0.0475866	0.136761	-0.041588	1.0459	0.209435	1	astrocytes_05
CDH11	0.0723664	0.249685	-0.104952	0.799891	0.209744	1	astrocytes_05
MGST3	-0.0650344	0.0758899	-0.205959	-0.904494	0.209801	1	astrocytes_05
PFKFB3	0.155578	0.459025	-0.14787	1.00487	0.21015	1	astrocytes_05
ARID4B	0.0742666	0.168454	-0.0199207	1.54543	0.210751	1	astrocytes_05
MTCH1	-0.265658	0.0437078	-0.575023	-1.68306	0.211061	1	astrocytes_05
MPP6	0.126014	0.299923	-0.0478944	1.42019	0.211731	1	astrocytes_05
PAPLN	0.103236	0.259702	-0.0532313	1.29317	0.212402	1	astrocytes_05
ZFHX3	0.142503	0.314381	-0.0293753	1.62499	0.212715	1	astrocytes_05
ZDHHC17	-0.041509	0.0513299	-0.134348	-0.876315	0.212763	1	astrocytes_05
PDSS2	0.0552244	0.170143	-0.0596942	0.941866	0.213864	1	astrocytes_05
PIBF1	-0.0422317	0.0689847	-0.153448	-0.744248	0.213916	1	astrocytes_05
DENND5B	0.112689	0.243549	-0.0181712	1.6878	0.214154	1	astrocytes_05
ZMYND11	0.0761422	0.165393	-0.013109	1.67209	0.214233	1	astrocytes_05
EIF2S3	-0.0563506	0.047101	-0.159802	-1.0676	0.214815	1	astrocytes_05
C3orf70	-0.272668	0.0575674	-0.602903	-1.6183	0.215126	1	astrocytes_05
PRKN	0.191853	0.436155	-0.0524484	1.53919	0.215504	1	astrocytes_05
BEND7	0.0417437	0.120904	-0.0374167	1.03355	0.215866	1	astrocytes_05
CDYL	0.0671202	0.158344	-0.0241041	1.44208	0.216113	1	astrocytes_05
RAF1	0.0494375	0.112926	-0.0140506	1.5262	0.216996	1	astrocytes_05
MAP7	0.157272	0.359729	-0.0451862	1.52252	0.217002	1	astrocytes_05
ZBED5	0.0910384	0.207657	-0.0255806	1.53004	0.217288	1	astrocytes_05
WDR33	-0.0293945	0.0703673	-0.129156	-0.577498	0.217361	1	astrocytes_05
MMP28	0.0377585	0.0971962	-0.0216792	1.24509	0.217377	1	astrocytes_05
PSD2	0.195394	0.47757	-0.0867818	1.35719	0.218029	1	astrocytes_05
ACTR10	-0.0582549	0.0241404	-0.14065	-1.38573	0.219514	1	astrocytes_05
PTPRS	0.0770775	0.168758	-0.0146032	1.64777	0.219607	1	astrocytes_05
DST	0.276489	1.32091	-0.767933	0.518859	0.220389	1	astrocytes_05
COBL	0.0861748	0.211083	-0.0387336	1.35219	0.22048	1	astrocytes_05
EIF5	-0.180517	0.0442752	-0.405309	-1.57393	0.221594	1	astrocytes_05
UBR4	0.0707405	0.167312	-0.0258305	1.43572	0.221717	1	astrocytes_05
SNX14	-0.0527604	0.047324	-0.152845	-1.03321	0.221842	1	astrocytes_05
AGBL4	-0.284829	0.114199	-0.683858	-1.39904	0.222353	1	astrocytes_05
KIF16B	0.0790219	0.171467	-0.0134228	1.67538	0.223732	1	astrocytes_05
RGS12	0.0550436	0.159801	-0.0497134	1.02984	0.223826	1	astrocytes_05
CORO2B	0.102471	0.247321	-0.0423778	1.38655	0.224461	1	astrocytes_05
CRACD	0.0587964	0.141806	-0.0242132	1.38826	0.224608	1	astrocytes_05
NEK6	0.127546	0.328965	-0.0738724	1.24113	0.224959	1	astrocytes_05
DCUN1D1	0.0669881	0.205961	-0.0719853	0.944744	0.225106	1	astrocytes_05
PKM	-0.27391	0.05619	-0.60401	-1.62634	0.225315	1	astrocytes_05
BMPR1B	-0.149393	0.0251223	-0.323907	-1.67782	0.225747	1	astrocytes_05
UBAC2	-0.173304	0.081477	-0.428084	-1.33318	0.225959	1	astrocytes_05
TAFA5	0.101199	0.25466	-0.0522612	1.2925	0.226429	1	astrocytes_05
ZNF44	-0.0803525	0.0174995	-0.178204	-1.60945	0.226701	1	astrocytes_05
ALDH1L1	0.337778	0.730008	-0.0544528	1.68786	0.226829	1	astrocytes_05
CAMK2B	0.085326	0.193654	-0.0230026	1.54378	0.226833	1	astrocytes_05
CCNC	-0.215139	0.0366076	-0.466886	-1.67496	0.226845	1	astrocytes_05
GCLC	0.0481688	0.129618	-0.0332807	1.15911	0.227708	1	astrocytes_05
NR2C2	-0.0624297	0.0170031	-0.141862	-1.54042	0.227784	1	astrocytes_05
FSIP2	-0.297853	0.206013	-0.80172	-1.1586	0.22851	1	astrocytes_05
CASK	0.0902458	0.193932	-0.0134401	1.70591	0.228548	1	astrocytes_05
TMBIM6	-0.126802	0.0189227	-0.272527	-1.70546	0.228728	1	astrocytes_05
ZFPM2	-0.179973	0.03484	-0.394785	-1.64208	0.228846	1	astrocytes_05
CHCHD3	0.0988746	0.227976	-0.0302267	1.50107	0.229226	1	astrocytes_05
CYFIP2	0.147388	0.315234	-0.0204573	1.72108	0.229301	1	astrocytes_05
ADNP	0.0913027	0.199301	-0.016696	1.65697	0.229426	1	astrocytes_05
TOM1L2	0.129851	0.295623	-0.0359205	1.53527	0.229533	1	astrocytes_05
HLTF	-0.12046	0.0240806	-0.265	-1.63343	0.22984	1	astrocytes_05
AASS	-0.203708	0.0372719	-0.444687	-1.65682	0.229987	1	astrocytes_05
SCGB2B2	0.0917397	0.195899	-0.0124199	1.72626	0.230183	1	astrocytes_05
NKAIN3	-0.251044	0.133816	-0.635905	-1.27848	0.230726	1	astrocytes_05
OGA	0.141509	0.30829	-0.0252719	1.66298	0.231396	1	astrocytes_05
KCTD8	0.168042	0.394713	-0.0586295	1.45301	0.231807	1	astrocytes_05
GDAP1	-0.168126	0.036363	-0.372615	-1.61144	0.232111	1	astrocytes_05
CPT1A	0.0685553	0.149793	-0.0126824	1.65398	0.232525	1	astrocytes_05
SFXN1	0.0487299	0.107572	-0.0101118	1.62315	0.233079	1	astrocytes_05
ANKRD11	0.0898978	0.214007	-0.0342117	1.41968	0.233123	1	astrocytes_05
ZSWIM7	-0.162762	0.0446132	-0.370137	-1.53831	0.233253	1	astrocytes_05
PLEC	0.0619938	0.177992	-0.0540048	1.04748	0.233319	1	astrocytes_05
USP47	0.0783675	0.178432	-0.0216976	1.53498	0.233401	1	astrocytes_05
OAF	0.0326042	0.176434	-0.111225	0.444297	0.23383	1	astrocytes_05
TSC22D4	-0.116975	0.0531412	-0.28709	-1.34771	0.233991	1	astrocytes_05
KPNA4	-0.0391109	0.0321991	-0.110421	-1.07497	0.234254	1	astrocytes_05
ITGB8	0.21194	0.462761	-0.0388809	1.65614	0.234255	1	astrocytes_05
WDFY3	0.114056	0.245702	-0.017589	1.6981	0.234701	1	astrocytes_05
PON2	-0.0986393	0.121415	-0.318693	-0.878555	0.234727	1	astrocytes_05
FAM214A	0.12867	0.316095	-0.0587549	1.34555	0.234834	1	astrocytes_05
PIAS2	-0.0891188	0.0239358	-0.202173	-1.545	0.235008	1	astrocytes_05
SPATA5	-0.0758395	0.0133093	-0.164988	-1.66736	0.235146	1	astrocytes_05
PCNX2	-0.254683	0.0414698	-0.550836	-1.68551	0.23547	1	astrocytes_05
ETV1	0.136145	0.2998	-0.0275108	1.63049	0.235626	1	astrocytes_05
NFKB1	0.0477876	0.119416	-0.0238408	1.30761	0.236118	1	astrocytes_05
C1orf52	-0.0456563	0.0811911	-0.172504	-0.705451	0.236165	1	astrocytes_05
PMS1	-0.0776444	0.0166556	-0.171944	-1.61379	0.236653	1	astrocytes_05
TBC1D1	0.115016	0.295508	-0.0654771	1.24895	0.237075	1	astrocytes_05
RAB11FIP2	-0.108858	0.0372621	-0.254979	-1.46015	0.237216	1	astrocytes_05
FAM135A	-0.167303	0.0400847	-0.374691	-1.58113	0.23734	1	astrocytes_05
CELF1	-0.0901771	0.0176159	-0.19797	-1.63966	0.237421	1	astrocytes_05
POM121	0.00378593	0.0533121	-0.0457402	0.149826	0.237497	1	astrocytes_05
NR2F1	-0.109616	0.0572706	-0.276503	-1.28736	0.238088	1	astrocytes_05
PURA	0.075434	0.163595	-0.0127267	1.67703	0.23816	1	astrocytes_05
KBTBD12	-0.0142747	0.113955	-0.142504	-0.218186	0.238306	1	astrocytes_05
PPM1B	0.12614	0.270945	-0.0186652	1.70733	0.238567	1	astrocytes_05
CTDSPL2	-0.0468938	0.0419987	-0.135786	-1.03395	0.238938	1	astrocytes_05
RELL1	-0.30398	0.0895134	-0.697472	-1.5141	0.239194	1	astrocytes_05
CCNI	-0.102751	0.0285335	-0.234036	-1.53399	0.239295	1	astrocytes_05
USP14	-0.077738	0.0141204	-0.169596	-1.65868	0.239299	1	astrocytes_05
PDE8A	0.086361	0.188538	-0.0158155	1.65659	0.23939	1	astrocytes_05
PARVA	0.0430335	0.151033	-0.064966	0.780968	0.240902	1	astrocytes_05
SEPTIN11	0.108973	0.243147	-0.0252014	1.59183	0.241489	1	astrocytes_05
EXOSC10	0.0206911	0.0754679	-0.0340856	0.740349	0.241511	1	astrocytes_05
ZNF717	0.0926606	0.245739	-0.0604178	1.1864	0.241899	1	astrocytes_05
TBC1D19	-0.0397413	0.0801275	-0.15961	-0.649807	0.241911	1	astrocytes_05
MIA2	-0.036409	0.0392119	-0.11203	-0.943659	0.24207	1	astrocytes_05
BBOX1	-0.14978	0.0801578	-0.379718	-1.27671	0.243377	1	astrocytes_05
ITPRID2	0.0569724	0.13485	-0.0209055	1.43383	0.243594	1	astrocytes_05
PAAF1	-0.0349106	0.0505975	-0.120419	-0.8002	0.244257	1	astrocytes_05
ZC3H14	-0.0618268	0.0240515	-0.147705	-1.41105	0.244921	1	astrocytes_05
TANC2	-0.126172	0.0295354	-0.28188	-1.58819	0.245034	1	astrocytes_05
TMEM164	-0.227227	0.0477019	-0.502155	-1.6199	0.245154	1	astrocytes_05
KPNA5	-0.0220269	0.0602183	-0.104272	-0.524917	0.245548	1	astrocytes_05
VGLL4	0.0616403	0.180837	-0.0575567	1.01356	0.246569	1	astrocytes_05
RBM6	-0.103316	0.0401027	-0.246734	-1.41192	0.246627	1	astrocytes_05
RSRC1	-0.0629352	0.0576053	-0.183476	-1.02331	0.246774	1	astrocytes_05
LGR4	0.165993	0.382149	-0.050162	1.50513	0.246797	1	astrocytes_05
CA8	0.138493	0.302768	-0.0257819	1.65236	0.247248	1	astrocytes_05
CLHC1	-0.0632758	0.0280202	-0.154572	-1.35842	0.247276	1	astrocytes_05
OLA1	-0.0593054	0.0438818	-0.162493	-1.12646	0.247567	1	astrocytes_05
PLXNA2	0.085741	0.265589	-0.0941066	0.934398	0.247906	1	astrocytes_05
ZNF644	0.0997352	0.222802	-0.023332	1.58838	0.248767	1	astrocytes_05
CUL1	0.0615701	0.133588	-0.0104476	1.67563	0.248853	1	astrocytes_05
ITGB5	0.0726267	0.192827	-0.0475731	1.18424	0.248977	1	astrocytes_05
NSD2	0.0340953	0.105017	-0.0368265	0.942243	0.249124	1	astrocytes_05
TTC7A	0.0466672	0.102507	-0.00917267	1.63801	0.249595	1	astrocytes_05
RALGAPB	-0.0296341	0.0455727	-0.104841	-0.772294	0.249683	1	astrocytes_05
BTAF1	0.034619	0.13492	-0.065682	0.676484	0.249934	1	astrocytes_05
SRGAP1	0.162855	0.369262	-0.0435522	1.54641	0.250258	1	astrocytes_05
CDC14B	-0.149367	0.0323667	-0.331101	-1.61089	0.250328	1	astrocytes_05
ADCY8	0.212322	0.478297	-0.0536525	1.5646	0.250348	1	astrocytes_05
MOSMO	-0.0473039	0.0425414	-0.137149	-1.03193	0.250477	1	astrocytes_05
ICE2	0.0477717	0.120272	-0.0247284	1.29146	0.250866	1	astrocytes_05
GASK1A	0.237612	0.570329	-0.0951038	1.39973	0.251497	1	astrocytes_05
FBXW4	-0.0372742	0.0396086	-0.114157	-0.950226	0.251858	1	astrocytes_05
YTHDC1	0.0750344	0.168352	-0.0182835	1.57595	0.252007	1	astrocytes_05
EVL	-0.0600518	0.015195	-0.135299	-1.56418	0.2521	1	astrocytes_05
TBL1XR1	0.0373805	0.169765	-0.0950039	0.553422	0.252105	1	astrocytes_05
CBR4	-0.205043	0.0461889	-0.456275	-1.59963	0.252177	1	astrocytes_05
SMARCAD1	-0.0556202	0.035217	-0.146457	-1.2001	0.252272	1	astrocytes_05
ANKDD1A	-0.319849	0.158653	-0.79835	-1.31011	0.252586	1	astrocytes_05
ZNF493	0.0499293	0.125367	-0.025508	1.29723	0.252625	1	astrocytes_05
CERT1	0.0725709	0.156914	-0.0117718	1.68641	0.252805	1	astrocytes_05
DOCK9	-0.0601414	0.0266073	-0.14689	-1.35881	0.253605	1	astrocytes_05
KRCC1	-0.00417506	0.0697905	-0.0781406	-0.110632	0.254382	1	astrocytes_05
MCM9	-0.054825	0.0558444	-0.165494	-0.970956	0.255099	1	astrocytes_05
USP40	0.0820088	0.176471	-0.0124533	1.70157	0.256028	1	astrocytes_05
PCCA	0.0820509	0.202544	-0.0384423	1.33465	0.25644	1	astrocytes_05
ITSN2	0.0715143	0.155547	-0.0125188	1.66798	0.256705	1	astrocytes_05
NFIX	0.0655331	0.178153	-0.047087	1.14049	0.256785	1	astrocytes_05
MAST4	-0.141838	0.0383568	-0.322033	-1.54276	0.256914	1	astrocytes_05
GSE1	0.0584955	0.228112	-0.111121	0.675931	0.256986	1	astrocytes_05
PLCG1	0.100132	0.254257	-0.0539933	1.27335	0.257172	1	astrocytes_05
TSPAN3	0.0681867	0.15383	-0.0174566	1.56047	0.257435	1	astrocytes_05
CMYA5	0.0747623	0.166477	-0.0169523	1.59769	0.25766	1	astrocytes_05
CADPS2	-0.260783	0.106657	-0.628223	-1.39104	0.257943	1	astrocytes_05
RTN3	-0.029248	0.0589911	-0.117487	-0.649656	0.258217	1	astrocytes_05
RABGEF1	-0.0888743	0.0661678	-0.243916	-1.1235	0.258308	1	astrocytes_05
CACNB4	-0.0252789	0.0711852	-0.121743	-0.513619	0.258453	1	astrocytes_05
LONP2	0.0407468	0.139574	-0.0580808	0.808097	0.258568	1	astrocytes_05
ZBTB38	0.0695259	0.155159	-0.0161076	1.5913	0.258816	1	astrocytes_05
AGO3	-0.0609008	0.0580957	-0.179897	-1.00308	0.259393	1	astrocytes_05
USP9X	0.0843796	0.190641	-0.0218814	1.55637	0.259518	1	astrocytes_05
CNKSR2	-0.165489	0.106257	-0.437235	-1.19359	0.259661	1	astrocytes_05
KIAA0232	0.114066	0.249256	-0.0211246	1.6537	0.259931	1	astrocytes_05
YTHDF3	-0.0694332	0.0207902	-0.159657	-1.50833	0.259978	1	astrocytes_05
EIF1	-0.260736	0.0627978	-0.584269	-1.57954	0.260033	1	astrocytes_05
TMEM14B	0.109058	0.306893	-0.0887757	1.08045	0.260384	1	astrocytes_05
SPARCL1	-0.103503	0.266198	-0.473204	-0.54872	0.261603	1	astrocytes_05
STK38	0.056396	0.138051	-0.0252587	1.35368	0.261935	1	astrocytes_05
SDC2	0.12099	0.278615	-0.0366342	1.50444	0.262546	1	astrocytes_05
USP45	-0.148751	0.0329287	-0.33043	-1.60473	0.262768	1	astrocytes_05
PRKAR2A	0.0618463	0.138441	-0.0147484	1.58257	0.26307	1	astrocytes_05
GPR137B	0.0623159	0.151527	-0.0268951	1.36908	0.26329	1	astrocytes_05
PNN	-0.13985	0.0423809	-0.32208	-1.50414	0.263299	1	astrocytes_05
TNS3	0.17294	0.388296	-0.0424168	1.57393	0.263647	1	astrocytes_05
PDGFRB	0.171434	0.395599	-0.0527313	1.49891	0.263686	1	astrocytes_05
SCFD1	-0.0484034	0.0522237	-0.14903	-0.942777	0.2637	1	astrocytes_05
ARMH3	0.0659264	0.148925	-0.0170724	1.55681	0.263722	1	astrocytes_05
ST13	-0.013939	0.177675	-0.205553	-0.142578	0.264586	1	astrocytes_05
CDC14A	0.106035	0.335095	-0.123024	0.907298	0.265046	1	astrocytes_05
SLC25A27	0.0697904	0.153581	-0.0139998	1.63249	0.266159	1	astrocytes_05
PHF14	-0.0639615	0.0472236	-0.175147	-1.12751	0.266207	1	astrocytes_05
MEGF9	0.108896	0.265922	-0.0481295	1.35922	0.266556	1	astrocytes_05
EFNA5	0.20111	0.459241	-0.0570209	1.52701	0.266769	1	astrocytes_05
ZNF704	0.0577934	0.169656	-0.0540691	1.01261	0.267762	1	astrocytes_05
KAT6B	0.101842	0.232051	-0.0283677	1.53296	0.267806	1	astrocytes_05
REEP3	0.0301654	0.0991722	-0.0388415	0.856771	0.26833	1	astrocytes_05
COPA	0.00357614	0.0894581	-0.0823059	0.0816132	0.268645	1	astrocytes_05
PTEN	-0.0678902	0.0278538	-0.163634	-1.38977	0.268832	1	astrocytes_05
PCF11	-0.0035983	0.0753122	-0.0825088	-0.0893739	0.268887	1	astrocytes_05
MICAL3	-4.7404e-05	0.0880651	-0.0881599	-0.00105445	0.26893	1	astrocytes_05
SLC24A3	0.128682	0.373703	-0.11634	1.02934	0.269307	1	astrocytes_05
HNRNPR	-0.0949357	0.0231081	-0.212979	-1.57628	0.269565	1	astrocytes_05
TENM4	0.302741	0.71547	-0.109988	1.43766	0.269707	1	astrocytes_05
HIPK3	-0.229159	0.0712837	-0.529601	-1.49494	0.270471	1	astrocytes_05
ZDHHC14	0.0521144	0.129143	-0.0249138	1.32604	0.270545	1	astrocytes_05
DOCK1	0.136374	0.315561	-0.0428124	1.49168	0.270588	1	astrocytes_05
WDR26	0.0542654	0.13301	-0.0244787	1.35068	0.270625	1	astrocytes_05
IFT74	-0.0582256	0.0303878	-0.146839	-1.28784	0.270828	1	astrocytes_05
ABL1	0.0609863	0.135658	-0.0136855	1.60075	0.271046	1	astrocytes_05
PDXK	0.109254	0.273719	-0.0552114	1.302	0.271511	1	astrocytes_05
LDHB	-0.157448	0.0728279	-0.387723	-1.3401	0.272405	1	astrocytes_05
NSRP1	-0.0714939	0.0437679	-0.186756	-1.21572	0.272702	1	astrocytes_05
SCG3	-0.221589	0.0813512	-0.524529	-1.43364	0.272928	1	astrocytes_05
SAT1	-0.115882	0.0813577	-0.313122	-1.15152	0.273145	1	astrocytes_05
AFG1L	0.0788221	0.205903	-0.0482589	1.21567	0.273895	1	astrocytes_05
LRRC4C	-0.309874	0.0880608	-0.707809	-1.52623	0.274094	1	astrocytes_05
TMEM50B	-0.0696611	0.0247315	-0.164054	-1.44644	0.276216	1	astrocytes_05
EHBP1	-0.135155	0.035372	-0.305682	-1.55341	0.276239	1	astrocytes_05
COL16A1	0.132472	0.320295	-0.0553512	1.38237	0.276933	1	astrocytes_05
AP3B1	-0.0851816	0.0371039	-0.207467	-1.36527	0.276979	1	astrocytes_05
MPC1	0.0667726	0.176635	-0.0430902	1.19123	0.276981	1	astrocytes_05
SYT9	0.0308552	0.146727	-0.085017	0.521912	0.277333	1	astrocytes_05
SMG7	-0.0237442	0.0775173	-0.125006	-0.45958	0.277817	1	astrocytes_05
CST3	0.242773	0.58257	-0.0970238	1.40033	0.278038	1	astrocytes_05
IQCK	-0.146838	0.0481211	-0.341797	-1.47619	0.278299	1	astrocytes_05
NBPF26	-0.10337	0.153132	-0.359872	-0.789861	0.278745	1	astrocytes_05
TANC1	0.106729	0.368393	-0.154935	0.79944	0.279258	1	astrocytes_05
ID2	0.250858	0.590089	-0.0883742	1.44937	0.279364	1	astrocytes_05
ZNF438	0.0911425	0.218294	-0.0360093	1.4049	0.279392	1	astrocytes_05
FRMD5	0.0955421	0.234048	-0.0429642	1.35199	0.280272	1	astrocytes_05
TARS3	0.0250732	0.103458	-0.0533118	0.626938	0.280397	1	astrocytes_05
GRAMD2B	0.21463	0.491293	-0.0620335	1.5205	0.280425	1	astrocytes_05
RIC1	-0.116328	0.0360019	-0.268658	-1.49674	0.280553	1	astrocytes_05
STXBP6	-0.25761	0.115982	-0.631201	-1.35149	0.281367	1	astrocytes_05
BSG	0.0595112	0.209619	-0.0905964	0.777041	0.281392	1	astrocytes_05
FBXL4	-0.0862875	0.0452543	-0.217829	-1.28568	0.282488	1	astrocytes_05
SNRK	-0.0446077	0.0909927	-0.180208	-0.644758	0.282746	1	astrocytes_05
SERP1	-0.0483044	0.0490885	-0.145697	-0.972092	0.283258	1	astrocytes_05
NDFIP1	-0.111111	0.0449706	-0.267193	-1.39526	0.284208	1	astrocytes_05
FAT1	0.05636	0.159141	-0.0464214	1.07474	0.284509	1	astrocytes_05
SIRPA	0.0989212	0.22039	-0.022547	1.59615	0.284596	1	astrocytes_05
FNBP1L	-0.0631515	0.0404679	-0.166771	-1.19451	0.285613	1	astrocytes_05
ARIH1	0.0954762	0.242012	-0.0510594	1.27703	0.28588	1	astrocytes_05
PDE4DIP	0.191132	0.482149	-0.0998852	1.28725	0.286544	1	astrocytes_05
RTN4	-0.181574	0.0891367	-0.452285	-1.31461	0.286578	1	astrocytes_05
RSBN1L	-0.0492495	0.0225996	-0.121098	-1.34347	0.288092	1	astrocytes_05
ARHGAP5	0.244635	0.567799	-0.0785282	1.4837	0.288098	1	astrocytes_05
MARK1	0.104973	0.233742	-0.0237955	1.59778	0.2882	1	astrocytes_05
CTNNB1	-0.114697	0.0596244	-0.289019	-1.28958	0.288474	1	astrocytes_05
ATP2B4	0.202029	0.48303	-0.0789726	1.40914	0.288829	1	astrocytes_05
SOS1	0.0895145	0.220497	-0.0414684	1.33945	0.289456	1	astrocytes_05
PRMT2	-0.10555	0.0638095	-0.274909	-1.22151	0.290105	1	astrocytes_05
ZFYVE21	0.0883133	0.234432	-0.0578052	1.18459	0.290993	1	astrocytes_05
ATE1	-0.0921753	0.0319801	-0.216331	-1.45511	0.291102	1	astrocytes_05
OSBPL9	0.0714257	0.181621	-0.0387696	1.2704	0.29162	1	astrocytes_05
APPL2	0.0808057	0.188299	-0.0266876	1.47336	0.291692	1	astrocytes_05
SNX1	0.0447741	0.100923	-0.0113747	1.56291	0.293144	1	astrocytes_05
R3HDM1	-0.160449	0.0762443	-0.397143	-1.32862	0.29354	1	astrocytes_05
CLU	-0.0752218	0.342626	-0.493069	-0.352837	0.294231	1	astrocytes_05
DCLK2	-0.181952	0.0517533	-0.415658	-1.52594	0.294261	1	astrocytes_05
DNM1L	-0.149596	0.0382515	-0.337443	-1.56085	0.294305	1	astrocytes_05
EML6	0.115042	0.271631	-0.0415481	1.43993	0.294795	1	astrocytes_05
MIA3	-0.0161042	0.0503699	-0.0825783	-0.474826	0.295038	1	astrocytes_05
PHACTR3	0.157386	0.422903	-0.108132	1.16177	0.295383	1	astrocytes_05
FTCDNL1	-0.114861	0.0350863	-0.264809	-1.50135	0.295502	1	astrocytes_05
ACTR3	-0.0540225	0.0333713	-0.141416	-1.21155	0.295551	1	astrocytes_05
FIP1L1	-0.0690363	0.0242514	-0.162324	-1.45045	0.295969	1	astrocytes_05
RB1CC1	0.0531161	0.139565	-0.0333328	1.20424	0.296464	1	astrocytes_05
RPS6KA5	0.125591	0.328293	-0.0771105	1.21437	0.297234	1	astrocytes_05
CMC2	-0.0864486	0.0310586	-0.203956	-1.44192	0.297386	1	astrocytes_05
PRNP	-0.254814	0.0880019	-0.59763	-1.45684	0.297952	1	astrocytes_05
DYNC1I2	-0.0730634	0.0244413	-0.170568	-1.46866	0.297995	1	astrocytes_05
RAB1A	0.000501616	0.105179	-0.104175	0.00939222	0.298239	1	astrocytes_05
ACSL6	-0.192824	0.104415	-0.490063	-1.27146	0.298613	1	astrocytes_05
ME2	-0.0445599	0.0241235	-0.113243	-1.27157	0.299722	1	astrocytes_05
PLEKHG1	0.123108	0.36745	-0.121233	0.987505	0.300098	1	astrocytes_05
CHM	-0.0738405	0.0299639	-0.177645	-1.39421	0.300305	1	astrocytes_05
WDR17	-0.150427	0.0593684	-0.360223	-1.40533	0.301301	1	astrocytes_05
SESN1	0.142094	0.331817	-0.0476286	1.46793	0.301317	1	astrocytes_05
STX8	0.0862405	0.205213	-0.0327319	1.42074	0.301522	1	astrocytes_05
SAMD4A	0.352675	0.950712	-0.245363	1.15583	0.301727	1	astrocytes_05
CDC42BPB	0.0347868	0.0952644	-0.0256908	1.12737	0.301913	1	astrocytes_05
FBXO11	0.078591	0.182878	-0.0256962	1.47703	0.302351	1	astrocytes_05
THADA	-0.096331	0.037158	-0.22982	-1.41439	0.302478	1	astrocytes_05
SNX24	-0.0689883	0.0307199	-0.168697	-1.3561	0.302643	1	astrocytes_05
CAPRIN2	0.0720483	0.162474	-0.0183778	1.56163	0.303341	1	astrocytes_05
ANKS1A	0.0672894	0.154194	-0.0196154	1.51758	0.303449	1	astrocytes_05
PPP4R3A	0.0500757	0.117197	-0.0170459	1.46222	0.305255	1	astrocytes_05
TMTC1	0.218437	0.522603	-0.085729	1.40755	0.305411	1	astrocytes_05
ULK4	-0.110998	0.02972	-0.251717	-1.54602	0.306342	1	astrocytes_05
NHLRC2	0.0386849	0.126762	-0.0493926	0.860844	0.306874	1	astrocytes_05
PTCD3	0.0162981	0.0665101	-0.0339139	0.636177	0.307166	1	astrocytes_05
TBC1D32	-0.111792	0.0465533	-0.270138	-1.38374	0.307242	1	astrocytes_05
ABL2	0.0471254	0.1107	-0.0164487	1.45286	0.307299	1	astrocytes_05
NRP1	-0.257891	0.100522	-0.616304	-1.41026	0.307946	1	astrocytes_05
CTNND1	-0.126135	0.0349646	-0.287234	-1.53458	0.308411	1	astrocytes_05
NR6A1	-0.127155	0.0477678	-0.302078	-1.42474	0.308748	1	astrocytes_05
ALCAM	0.137245	0.322104	-0.0476136	1.45514	0.309053	1	astrocytes_05
TRPM3	0.549828	1.34477	-0.245111	1.35563	0.309323	1	astrocytes_05
SEC14L1	0.108256	0.422908	-0.206397	0.674321	0.309624	1	astrocytes_05
CMIP	0.157682	0.419699	-0.104336	1.1795	0.309673	1	astrocytes_05
WWC1	0.140379	0.403911	-0.123152	1.04404	0.310347	1	astrocytes_05
ABI1	0.0243233	0.201073	-0.152426	0.26972	0.310475	1	astrocytes_05
ATG5	0.00937361	0.111008	-0.0922609	0.180765	0.311582	1	astrocytes_05
XRN1	0.0669794	0.152584	-0.0186249	1.53354	0.312479	1	astrocytes_05
ZFP36L1	0.168385	0.469176	-0.132406	1.0972	0.312926	1	astrocytes_05
RHEB	0.0821936	0.196405	-0.0320176	1.41051	0.313003	1	astrocytes_05
PRH1	0.10586	0.242877	-0.0311569	1.51428	0.313183	1	astrocytes_05
CYP2J2	-0.132048	0.0476671	-0.311763	-1.44011	0.313338	1	astrocytes_05
PHACTR4	-0.0901283	0.0333093	-0.213566	-1.43107	0.313689	1	astrocytes_05
PLSCR4	-0.212299	0.0695231	-0.494121	-1.47646	0.313702	1	astrocytes_05
THOC2	-0.0401606	0.046554	-0.126875	-0.907729	0.31449	1	astrocytes_05
FCHO2	-0.020491	0.0946757	-0.135658	-0.348726	0.31508	1	astrocytes_05
MLH3	0.0350278	0.115045	-0.044989	0.857985	0.315618	1	astrocytes_05
BRAF	0.100607	0.23073	-0.0295147	1.5154	0.315697	1	astrocytes_05
RO60	-0.0633099	0.02033	-0.14695	-1.48356	0.31598	1	astrocytes_05
COA1	-0.0602026	0.0457649	-0.16617	-1.1135	0.31608	1	astrocytes_05
DCAF8	-0.0700012	0.0229353	-0.162938	-1.47628	0.316324	1	astrocytes_05
RPRD1A	-0.076275	0.0289847	-0.181535	-1.42026	0.317089	1	astrocytes_05
AIG1	-0.0328825	0.102935	-0.1687	-0.474524	0.317844	1	astrocytes_05
ARHGEF7	0.072882	0.197865	-0.0521013	1.14292	0.318409	1	astrocytes_05
LCORL	0.0651218	0.156398	-0.0261542	1.39836	0.319729	1	astrocytes_05
TNKS	0.0645708	0.168664	-0.0395221	1.2158	0.320163	1	astrocytes_05
SNX29	0.0956074	0.244854	-0.0536394	1.25555	0.320467	1	astrocytes_05
UBE2E2	0.125527	0.291968	-0.0409143	1.47817	0.322637	1	astrocytes_05
MLLT10	0.0676615	0.18723	-0.0519073	1.1091	0.32338	1	astrocytes_05
JAZF1	0.0787135	0.186929	-0.0295016	1.42564	0.32367	1	astrocytes_05
CUX1	0.0989158	0.235825	-0.0379931	1.41606	0.324005	1	astrocytes_05
NASP	0.0676516	0.156067	-0.0207643	1.49967	0.324158	1	astrocytes_05
RAD50	0.0616088	0.146543	-0.0233253	1.4217	0.324197	1	astrocytes_05
MAPK4	0.205329	0.508274	-0.0976168	1.32841	0.324421	1	astrocytes_05
LEPR	0.0869482	0.278501	-0.104605	0.889651	0.324546	1	astrocytes_05
RFTN2	0.101095	0.317864	-0.115674	0.914075	0.324583	1	astrocytes_05
SRI	0.104011	0.252878	-0.0448559	1.3694	0.32507	1	astrocytes_05
PTPRG	0.0772684	0.216108	-0.0615714	1.09078	0.325476	1	astrocytes_05
RARS2	-0.0599775	0.0482183	-0.168173	-1.08649	0.326176	1	astrocytes_05
TAFA1	-0.316885	0.221391	-0.855162	-1.15384	0.326611	1	astrocytes_05
SSPN	0.0672091	0.205352	-0.0709338	0.953559	0.326723	1	astrocytes_05
CACUL1	0.0696287	0.159433	-0.0201753	1.51964	0.326869	1	astrocytes_05
DMTF1	-0.0395752	0.0889666	-0.168117	-0.60343	0.327796	1	astrocytes_05
LRP1	-0.104924	0.0591074	-0.268956	-1.25371	0.328082	1	astrocytes_05
MMD2	0.0937242	0.250513	-0.0630645	1.17162	0.32814	1	astrocytes_05
CGNL1	0.0853748	0.275443	-0.104694	0.880374	0.328467	1	astrocytes_05
PACS2	0.0292001	0.0882963	-0.0298961	0.968441	0.328644	1	astrocytes_05
TMED8	0.0400799	0.113679	-0.0335193	1.06734	0.328744	1	astrocytes_05
EZH1	0.046573	0.108747	-0.0156006	1.46817	0.32878	1	astrocytes_05
MICU3	-0.107906	0.0360829	-0.251895	-1.46881	0.328988	1	astrocytes_05
DNER	0.0915741	0.299558	-0.11641	0.862959	0.329816	1	astrocytes_05
MEF2C	-0.176535	0.0810611	-0.434132	-1.3432	0.330446	1	astrocytes_05
SELENOW	-0.1315	0.183976	-0.446977	-0.816973	0.331438	1	astrocytes_05
ALDH7A1	0.0887735	0.228257	-0.0507099	1.24741	0.33168	1	astrocytes_05
RASSF8	0.107627	0.285955	-0.0707004	1.18291	0.332151	1	astrocytes_05
SLC25A26	-0.117018	0.0437522	-0.277789	-1.42658	0.332321	1	astrocytes_05
MORF4L1	-0.0967126	0.11757	-0.310995	-0.884593	0.332459	1	astrocytes_05
H3-3B	-0.0417218	0.257141	-0.340585	-0.273614	0.333037	1	astrocytes_05
DPF3	0.131419	0.31696	-0.054123	1.38824	0.333664	1	astrocytes_05
SUGT1	0.0413264	0.19444	-0.111788	0.529006	0.333699	1	astrocytes_05
USP8	-0.0237899	0.0291302	-0.0767101	-0.881091	0.333838	1	astrocytes_05
BCL2	0.104438	0.273855	-0.0649797	1.20822	0.333992	1	astrocytes_05
FAM171A1	0.135066	0.425179	-0.155047	0.912488	0.334146	1	astrocytes_05
GALNT11	-0.0675387	0.0402406	-0.175318	-1.22819	0.334754	1	astrocytes_05
ACYP2	-0.123001	0.0475407	-0.293544	-1.4136	0.335062	1	astrocytes_05
ZNF544	-0.0480138	0.019278	-0.115306	-1.39847	0.335228	1	astrocytes_05
ARNT2	0.18545	0.463171	-0.0922705	1.30878	0.336112	1	astrocytes_05
CAPN7	-0.0833104	0.0365868	-0.203207	-1.36188	0.336326	1	astrocytes_05
ABCC9	-0.224689	0.102318	-0.551697	-1.34671	0.336559	1	astrocytes_05
PPP4R2	-0.0602881	0.038395	-0.158971	-1.19739	0.337176	1	astrocytes_05
DHX15	0.0273598	0.100508	-0.0457878	0.733097	0.337538	1	astrocytes_05
ZNF559	-0.0819438	0.065888	-0.229776	-1.08642	0.338008	1	astrocytes_05
TMEM184B	0.0408988	0.114069	-0.0322714	1.09553	0.338546	1	astrocytes_05
PDE4B	-0.112398	0.0450446	-0.269841	-1.39922	0.339191	1	astrocytes_05
PDE3A	0.159269	0.548637	-0.2301	0.80171	0.339208	1	astrocytes_05
RSF1	0.075633	0.181384	-0.0301175	1.40177	0.339991	1	astrocytes_05
CKAP5	-0.00609863	0.0439963	-0.0561936	-0.238609	0.340157	1	astrocytes_05
ELOVL2	-0.0746662	0.0816766	-0.231009	-0.936039	0.34051	1	astrocytes_05
ST3GAL1	-0.0117833	0.113124	-0.13669	-0.184897	0.340961	1	astrocytes_05
TLE1	0.143868	0.360966	-0.0732302	1.29884	0.341839	1	astrocytes_05
ZNF782	0.0631922	0.155279	-0.0288949	1.34497	0.341991	1	astrocytes_05
LEMD3	-0.0381654	0.0598769	-0.136208	-0.762964	0.342805	1	astrocytes_05
DIP2A	0.0342717	0.107271	-0.0387275	0.920165	0.343154	1	astrocytes_05
FRYL	0.0827771	0.199615	-0.0340609	1.38859	0.343773	1	astrocytes_05
PPP2R5C	0.109215	0.257121	-0.0386917	1.44725	0.343989	1	astrocytes_05
CDKL3	0.0556819	0.130546	-0.0191819	1.45777	0.344132	1	astrocytes_05
YY1AP1	0.0974077	0.233333	-0.0385173	1.40457	0.344442	1	astrocytes_05
GABRA2	-0.151865	0.0775219	-0.381251	-1.29759	0.34517	1	astrocytes_05
USP10	0.0151758	0.0837614	-0.0534098	0.433677	0.345269	1	astrocytes_05
STK24	0.131969	0.359888	-0.0959498	1.13485	0.345488	1	astrocytes_05
RHBDD1	0.0725583	0.170459	-0.0253425	1.45261	0.345538	1	astrocytes_05
WIF1	-0.217575	0.117317	-0.552467	-1.27336	0.346094	1	astrocytes_05
ATF2	-0.0688062	0.0399963	-0.177609	-1.23947	0.346485	1	astrocytes_05
PPP4R3B	-0.0102453	0.0931179	-0.113609	-0.194271	0.346522	1	astrocytes_05
EDEM3	-0.00299731	0.130352	-0.136346	-0.0440545	0.346745	1	astrocytes_05
RBM33	0.0774486	0.183574	-0.0286767	1.43035	0.347152	1	astrocytes_05
DECR1	0.015399	0.230837	-0.200039	0.140094	0.347651	1	astrocytes_05
AHDC1	0.0720633	0.203349	-0.0592226	1.07583	0.348329	1	astrocytes_05
EMC2	0.0575759	0.196939	-0.0817868	0.809734	0.348888	1	astrocytes_05
RAPH1	-0.218863	0.0966754	-0.534402	-1.35947	0.349751	1	astrocytes_05
MPPED2	0.113202	0.31549	-0.0890858	1.09681	0.349919	1	astrocytes_05
GATAD1	-0.0955418	0.0471372	-0.238221	-1.31245	0.350109	1	astrocytes_05
CPNE8	-0.294077	0.167153	-0.755307	-1.24966	0.350419	1	astrocytes_05
AHI1	-0.104649	0.0787362	-0.288035	-1.11846	0.350616	1	astrocytes_05
ZMAT3	0.0491712	0.249644	-0.151302	0.480732	0.351167	1	astrocytes_05
UST	0.143177	0.353434	-0.0670794	1.33467	0.351198	1	astrocytes_05
EFEMP1	-0.241862	0.108589	-0.592313	-1.35266	0.351449	1	astrocytes_05
KCNA2	0.0568707	0.187951	-0.0742098	0.850351	0.351826	1	astrocytes_05
CHD2	0.16203	0.387247	-0.0631873	1.41007	0.352089	1	astrocytes_05
ZHX3	0.282026	0.732175	-0.168123	1.22795	0.3522	1	astrocytes_05
VPS41	0.0490281	0.128346	-0.0302899	1.21149	0.352743	1	astrocytes_05
EVI5	-0.0996881	0.0356702	-0.235046	-1.44347	0.353268	1	astrocytes_05
PSME4	0.0612922	0.158527	-0.0359426	1.23547	0.353335	1	astrocytes_05
TMEM260	-0.020636	0.0501928	-0.0914649	-0.571037	0.353921	1	astrocytes_05
ANO5	-0.169995	0.0862605	-0.426251	-1.3002	0.354166	1	astrocytes_05
AKAP9	-0.0670521	0.0919672	-0.226071	-0.826439	0.355356	1	astrocytes_05
TCF20	0.0573927	0.144419	-0.0296332	1.29258	0.355591	1	astrocytes_05
STAT3	0.180889	0.460053	-0.0982758	1.26999	0.355982	1	astrocytes_05
CYP4V2	-0.101728	0.107472	-0.310928	-0.953073	0.356049	1	astrocytes_05
RAB7A	0.0945212	0.230217	-0.041175	1.36524	0.356276	1	astrocytes_05
GRIA2	-0.278752	0.163449	-0.720952	-1.23551	0.356781	1	astrocytes_05
SPATS2	-0.0834865	0.0385123	-0.205485	-1.34125	0.356983	1	astrocytes_05
FAM228B	-0.098063	0.039242	-0.235368	-1.3998	0.357481	1	astrocytes_05
CC2D2B	-0.258888	0.115655	-0.633432	-1.35475	0.357533	1	astrocytes_05
NAT8L	-0.122322	0.0744752	-0.319118	-1.21824	0.358848	1	astrocytes_05
FMN2	-0.0718876	0.118071	-0.261847	-0.741724	0.358964	1	astrocytes_05
PTMA	0.145125	0.511627	-0.221377	0.776095	0.359457	1	astrocytes_05
HEPN1	-0.188831	0.0832224	-0.460884	-1.3604	0.359868	1	astrocytes_05
HLCS	0.0784302	0.184679	-0.0278181	1.4468	0.359887	1	astrocytes_05
EIF4G3	0.118796	0.284499	-0.0469075	1.40514	0.36053	1	astrocytes_05
AQR	-0.00679593	0.0694673	-0.0830591	-0.174656	0.360808	1	astrocytes_05
B3GALNT2	-0.0674707	0.0364612	-0.171403	-1.27237	0.361061	1	astrocytes_05
PHLPP1	0.260115	0.674218	-0.153988	1.23113	0.361121	1	astrocytes_05
RAB11A	-0.277957	0.135528	-0.691442	-1.31755	0.361251	1	astrocytes_05
PARN	-0.00900515	0.0583856	-0.0763959	-0.261902	0.361268	1	astrocytes_05
PDGFC	0.105129	0.248986	-0.0387282	1.43231	0.361408	1	astrocytes_05
STT3B	-0.0609807	0.0472942	-0.169256	-1.10386	0.361935	1	astrocytes_05
CLSTN1	-0.0923276	0.0945726	-0.279228	-0.96821	0.362038	1	astrocytes_05
CBFB	0.026391	0.117036	-0.0642541	0.570636	0.362187	1	astrocytes_05
PPP3CA	-0.0898301	0.0583378	-0.237998	-1.18827	0.364284	1	astrocytes_05
SIPA1L3	0.0700819	0.176144	-0.0359804	1.29507	0.365047	1	astrocytes_05
USP34	0.0870641	0.207922	-0.0337935	1.41193	0.365094	1	astrocytes_05
GPATCH8	-0.0728779	0.0513955	-0.197151	-1.14939	0.366328	1	astrocytes_05
FGFR1	0.0551398	0.230231	-0.119951	0.617233	0.366773	1	astrocytes_05
CSNK1G3	-0.0456268	0.0322823	-0.123536	-1.14784	0.367195	1	astrocytes_05
RANBP3L	0.243867	0.72186	-0.234127	0.999951	0.367785	1	astrocytes_05
CHIC2	0.0388467	0.120964	-0.0432711	0.927182	0.367801	1	astrocytes_05
DENND2B	0.0133514	0.10425	-0.0775471	0.287884	0.368323	1	astrocytes_05
CCDC144A	0.155248	0.379621	-0.0691259	1.35613	0.369	1	astrocytes_05
MAP2K4	0.0700866	0.166833	-0.0266598	1.41987	0.369357	1	astrocytes_05
TACC1	0.0844709	0.203956	-0.0350142	1.38561	0.369738	1	astrocytes_05
MAPT	0.108025	0.280042	-0.0639919	1.23084	0.370662	1	astrocytes_05
KANK1	0.16102	0.432992	-0.110952	1.16039	0.370782	1	astrocytes_05
NBDY	-0.0695475	0.0472679	-0.186363	-1.16689	0.371031	1	astrocytes_05
ORC3	-0.0346547	0.0794087	-0.148718	-0.595476	0.371068	1	astrocytes_05
TMEM170B	0.00582179	0.108249	-0.0966051	0.111401	0.371585	1	astrocytes_05
ZSCAN5A	-0.0232209	0.0933615	-0.139803	-0.390386	0.37193	1	astrocytes_05
HEPH	0.0241722	0.154055	-0.105711	0.364764	0.372274	1	astrocytes_05
SLC1A4	0.00509415	0.126435	-0.116246	0.0822838	0.372595	1	astrocytes_05
VOPP1	0.0452429	0.152389	-0.0619036	0.827599	0.372733	1	astrocytes_05
EMID1	0.00275326	0.146861	-0.141355	0.0374461	0.37279	1	astrocytes_05
G3BP1	0.0199804	0.102189	-0.0622286	0.476356	0.372977	1	astrocytes_05
VDAC3	-0.10144	0.0898153	-0.292695	-1.03954	0.37336	1	astrocytes_05
UBE2R2	-0.045543	0.0435111	-0.134597	-1.00234	0.373486	1	astrocytes_05
TSPAN7	-0.123785	0.055438	-0.303008	-1.3537	0.37468	1	astrocytes_05
EZR	0.0865585	0.240693	-0.0675761	1.10067	0.375317	1	astrocytes_05
HNRNPD	0.0190307	0.101301	-0.0632399	0.453375	0.375367	1	astrocytes_05
TMEM59	-0.0865097	0.044251	-0.21727	-1.29669	0.375532	1	astrocytes_05
SLC25A29	0.0839718	0.243252	-0.075308	1.03329	0.37567	1	astrocytes_05
UBR1	0.00576987	0.102484	-0.0909447	0.116929	0.376112	1	astrocytes_05
PELI2	0.11007	0.327093	-0.106953	0.994061	0.376155	1	astrocytes_05
SSX2IP	0.0831153	0.246758	-0.0805276	0.995479	0.376203	1	astrocytes_05
MSANTD4	0.115241	0.279845	-0.0493627	1.3722	0.37658	1	astrocytes_05
PTPRM	0.0870405	0.213079	-0.0389985	1.35352	0.377193	1	astrocytes_05
SARAF	-0.160669	0.0772754	-0.398614	-1.32344	0.377678	1	astrocytes_05
RC3H1	-0.00909289	0.0587389	-0.0769247	-0.262734	0.378299	1	astrocytes_05
P2RY14	-0.278024	0.139719	-0.695768	-1.30443	0.378338	1	astrocytes_05
GTDC1	-0.112694	0.0772983	-0.302687	-1.16255	0.378405	1	astrocytes_05
SLC22A23	0.0693599	0.171349	-0.0326295	1.33291	0.378729	1	astrocytes_05
SENP7	-0.0689911	0.0608221	-0.198804	-1.04165	0.379383	1	astrocytes_05
LRRC49	-0.0816362	0.0819453	-0.245218	-0.97813	0.379395	1	astrocytes_05
ZNF654	0.0768373	0.185732	-0.0320579	1.38297	0.379619	1	astrocytes_05
PIK3CA	0.0800977	0.24995	-0.0897543	0.924267	0.380026	1	astrocytes_05
HMG20A	0.0448414	0.112542	-0.0228597	1.29817	0.380029	1	astrocytes_05
LRRC37B	0.0552217	0.142241	-0.0317981	1.24377	0.380197	1	astrocytes_05
MYO18A	0.0513847	0.137929	-0.0351595	1.16371	0.380676	1	astrocytes_05
ZFYVE9	0.0476841	0.12149	-0.0261218	1.26628	0.381624	1	astrocytes_05
ARHGAP32	0.090288	0.245663	-0.0650866	1.13893	0.382084	1	astrocytes_05
ATP13A5	0.0728509	0.208098	-0.0623966	1.05573	0.382517	1	astrocytes_05
ACOT11	0.127064	0.369869	-0.115741	1.02568	0.382626	1	astrocytes_05
RNF115	-0.0619485	0.0269432	-0.15084	-1.3659	0.383803	1	astrocytes_05
ST8SIA1	-0.178139	0.0861877	-0.442465	-1.32089	0.384234	1	astrocytes_05
NUP214	-0.026869	0.0369904	-0.0907284	-0.82466	0.384545	1	astrocytes_05
IQGAP1	-0.00572923	0.108508	-0.119967	-0.0982961	0.384939	1	astrocytes_05
SRRM2	0.182217	0.447009	-0.0825743	1.34876	0.385377	1	astrocytes_05
UPF3A	0.0920282	0.234446	-0.0503896	1.2665	0.385601	1	astrocytes_05
VPS36	0.0400283	0.152325	-0.0722681	0.698634	0.385625	1	astrocytes_05
PTTG1IP	0.122801	0.380931	-0.135329	0.932418	0.386456	1	astrocytes_05
MAP2K5	0.0839802	0.204905	-0.0369448	1.36116	0.38675	1	astrocytes_05
ACAD11	0.0374921	0.105449	-0.0304648	1.08132	0.386798	1	astrocytes_05
COMMD10	-0.0862126	0.0366842	-0.209109	-1.37492	0.387451	1	astrocytes_05
PDE3B	0.222808	0.551423	-0.105806	1.3289	0.388178	1	astrocytes_05
USP33	0.0508928	0.130215	-0.0284291	1.25751	0.388352	1	astrocytes_05
DDAH1	0.0911824	0.221563	-0.0391977	1.37072	0.388457	1	astrocytes_05
CLCN3	-0.0555644	0.0525225	-0.163651	-1.00756	0.38895	1	astrocytes_05
WASHC4	-0.0784999	0.0412525	-0.198252	-1.28479	0.38955	1	astrocytes_05
CDK14	-0.10013	0.057774	-0.258034	-1.24285	0.390512	1	astrocytes_05
DICER1	-0.0893898	0.0701853	-0.248965	-1.09792	0.391183	1	astrocytes_05
FAM120B	0.0471083	0.172488	-0.0782713	0.736408	0.391265	1	astrocytes_05
TENT2	-0.0808958	0.0712446	-0.233036	-1.04215	0.392358	1	astrocytes_05
ABCD3	-0.0587081	0.0393168	-0.156733	-1.17384	0.392481	1	astrocytes_05
CENPC	0.0256066	0.0909534	-0.0397402	0.768025	0.392849	1	astrocytes_05
TTBK2	0.0755647	0.194971	-0.0438411	1.24034	0.3935	1	astrocytes_05
PTGDS	0.231708	0.584007	-0.120592	1.28907	0.393761	1	astrocytes_05
PNPLA8	-0.107313	0.0967102	-0.311337	-1.03091	0.394546	1	astrocytes_05
CTNND2	0.0298586	0.263486	-0.203769	0.250492	0.395009	1	astrocytes_05
BTD	-0.136239	0.0740441	-0.346521	-1.26983	0.395354	1	astrocytes_05
NDUFA10	-0.0291808	0.0554268	-0.113788	-0.675983	0.395797	1	astrocytes_05
SLC35G2	-0.0286643	0.0879725	-0.145301	-0.481675	0.396872	1	astrocytes_05
PCDH17	0.134285	0.362718	-0.0941481	1.15217	0.397744	1	astrocytes_05
PUM1	0.0651506	0.168723	-0.0384222	1.23288	0.397809	1	astrocytes_05
DLC1	-0.30104	0.246293	-0.848373	-1.078	0.397947	1	astrocytes_05
ZNF506	-0.028878	0.0412313	-0.0989872	-0.807308	0.398135	1	astrocytes_05
MAP3K7	0.00669492	0.104983	-0.091593	0.133504	0.398493	1	astrocytes_05
TMEM135	0.0772132	0.239546	-0.0851193	0.932253	0.398749	1	astrocytes_05
SEMA4D	0.0424769	0.10757	-0.0226163	1.27898	0.398795	1	astrocytes_05
PACRGL	-0.00141891	0.0552054	-0.0580432	-0.0491134	0.399235	1	astrocytes_05
QKI	0.0993603	0.258043	-0.0593227	1.22724	0.399353	1	astrocytes_05
CDC73	0.0360625	0.125064	-0.0529391	0.794156	0.399421	1	astrocytes_05
RYK	0.0807281	0.224215	-0.0627587	1.10271	0.399952	1	astrocytes_05
TNIK	-0.0546304	0.273509	-0.38277	-0.326305	0.400577	1	astrocytes_05
FIGN	-0.160032	0.0804765	-0.400541	-1.30414	0.400621	1	astrocytes_05
ARHGEF26	0.10286	0.251128	-0.0454071	1.35972	0.400904	1	astrocytes_05
CYB5R4	-0.0309842	0.0324078	-0.0943762	-0.957975	0.401376	1	astrocytes_05
TIA1	-0.0595476	0.0659138	-0.185009	-0.930255	0.402011	1	astrocytes_05
EPRS1	0.0561363	0.138373	-0.0260999	1.33792	0.402288	1	astrocytes_05
FUBP1	0.00145055	0.122975	-0.120074	0.0233947	0.402399	1	astrocytes_05
AP1G1	0.0343039	0.109837	-0.0412296	0.890127	0.402458	1	astrocytes_05
MYO9A	-0.14526	0.0674598	-0.357979	-1.3384	0.403336	1	astrocytes_05
SMARCA5	-0.0750411	0.0370979	-0.18718	-1.31157	0.403436	1	astrocytes_05
SOX5	-0.0469729	0.134885	-0.228831	-0.506248	0.403477	1	astrocytes_05
NSD3	-0.0699888	0.0495792	-0.189557	-1.14726	0.403507	1	astrocytes_05
TMEM131	0.0720867	0.175686	-0.0315128	1.36378	0.403652	1	astrocytes_05
PAG1	0.0668593	0.202912	-0.069193	0.963172	0.403746	1	astrocytes_05
ZFC3H1	-0.0503852	0.030943	-0.131713	-1.21426	0.403823	1	astrocytes_05
LRIG1	-0.182754	0.109367	-0.474874	-1.22617	0.403921	1	astrocytes_05
DAAM1	0.142687	0.356916	-0.0715428	1.30543	0.403964	1	astrocytes_05
RNF182	0.0192701	0.22425	-0.18571	0.184256	0.405367	1	astrocytes_05
NAPEPLD	-0.0247919	0.0718774	-0.121461	-0.502653	0.405612	1	astrocytes_05
FAM133B	-0.0234922	0.0651553	-0.11214	-0.519405	0.406036	1	astrocytes_05
EPN2	0.0333051	0.171675	-0.105065	0.471756	0.406038	1	astrocytes_05
GRIK4	0.0589094	0.182155	-0.0643361	0.936832	0.406216	1	astrocytes_05
COL5A3	0.262382	0.662126	-0.137362	1.28647	0.406261	1	astrocytes_05
RASA1	-0.138732	0.0717637	-0.349228	-1.29176	0.406276	1	astrocytes_05
DHX36	-0.0639909	0.0471415	-0.175123	-1.12856	0.406354	1	astrocytes_05
EFCAB13	-0.259831	0.160435	-0.680096	-1.21176	0.406406	1	astrocytes_05
GRAMD1C	-0.135123	0.0827202	-0.352967	-1.21572	0.406776	1	astrocytes_05
UBXN7	0.0457753	0.112805	-0.0212542	1.33849	0.407018	1	astrocytes_05
PLPP1	0.124554	0.339061	-0.0899528	1.13806	0.407037	1	astrocytes_05
ACIN1	-0.0150862	0.0506313	-0.0808037	-0.449931	0.407955	1	astrocytes_05
SRSF11	-0.0889837	0.0482441	-0.226211	-1.27091	0.408228	1	astrocytes_05
TMED10	-0.0827054	0.0889312	-0.254342	-0.944435	0.408968	1	astrocytes_05
CREM	-0.0104211	0.106704	-0.127546	-0.174387	0.409061	1	astrocytes_05
TNKS2	-0.0460598	0.0373379	-0.129457	-1.08247	0.409091	1	astrocytes_05
FBXO21	0.0717723	0.184705	-0.04116	1.24562	0.409273	1	astrocytes_05
ADAM23	-0.0915381	0.111003	-0.29408	-0.8858	0.411156	1	astrocytes_05
FAM172A	-0.0544883	0.0533152	-0.162292	-0.990646	0.411685	1	astrocytes_05
HDAC4	0.0599375	0.227831	-0.107956	0.699701	0.411821	1	astrocytes_05
MRTFB	-0.191668	0.110029	-0.493364	-1.24516	0.4119	1	astrocytes_05
NSUN6	0.0372048	0.102164	-0.0277547	1.12255	0.412059	1	astrocytes_05
ZSWIM6	0.212082	0.529183	-0.105019	1.31085	0.412542	1	astrocytes_05
RFC1	0.00593243	0.0852705	-0.0734056	0.146554	0.412543	1	astrocytes_05
ATG7	0.111327	0.275961	-0.0533069	1.32535	0.412593	1	astrocytes_05
WRN	-0.0537884	0.0592116	-0.166788	-0.93295	0.413325	1	astrocytes_05
SYNRG	-0.0237509	0.0320342	-0.0795359	-0.834468	0.414051	1	astrocytes_05
ABCA1	0.0487509	0.181956	-0.0844543	0.717315	0.414144	1	astrocytes_05
XPO7	0.0230012	0.0889962	-0.0429939	0.683103	0.414288	1	astrocytes_05
ANKIB1	0.038459	0.164518	-0.0875996	0.597962	0.414485	1	astrocytes_05
TRIM13	-0.0667434	0.0399572	-0.173444	-1.226	0.414528	1	astrocytes_05
PIP4K2A	0.178803	0.456074	-0.0984669	1.26392	0.414578	1	astrocytes_05
C11orf58	-0.0996794	0.0629644	-0.262323	-1.2012	0.415782	1	astrocytes_05
RB1	0.0482625	0.15098	-0.0544553	0.920899	0.4159	1	astrocytes_05
NNT	0.0307282	0.141951	-0.0804947	0.541491	0.416226	1	astrocytes_05
ANKUB1	-0.259601	0.166307	-0.685509	-1.19464	0.416563	1	astrocytes_05
SLC25A36	-0.0901375	0.0880996	-0.268375	-0.991186	0.417075	1	astrocytes_05
ZBTB8OS	0.0266211	0.0672318	-0.0139895	1.2848	0.417943	1	astrocytes_05
GTF2I	-0.0195282	0.0859413	-0.124998	-0.362897	0.418028	1	astrocytes_05
ATP2C1	0.0316901	0.239351	-0.175971	0.299101	0.418074	1	astrocytes_05
INVS	0.0857264	0.211745	-0.040292	1.3333	0.418274	1	astrocytes_05
ARHGAP24	0.139776	0.394108	-0.114555	1.07716	0.418544	1	astrocytes_05
ARL5A	0.0499868	0.139835	-0.039861	1.09043	0.418767	1	astrocytes_05
MT2A	0.305647	0.892164	-0.280871	1.02138	0.419169	1	astrocytes_05
WWP1	-0.122741	0.0796065	-0.325089	-1.18889	0.41936	1	astrocytes_05
SCAF11	0.0362091	0.121675	-0.049257	0.830372	0.419361	1	astrocytes_05
DNAJC13	0.0519083	0.133947	-0.0301302	1.24013	0.420461	1	astrocytes_05
SHROOM3	0.0166132	0.300728	-0.267502	0.114606	0.420465	1	astrocytes_05
TP53BP2	0.0973997	0.256676	-0.0618771	1.19854	0.421087	1	astrocytes_05
CRIM1	0.156056	0.391932	-0.0798207	1.29671	0.421109	1	astrocytes_05
HERPUD2	0.0282691	0.146197	-0.0896593	0.469831	0.421125	1	astrocytes_05
ZNF277	0.04431	0.162156	-0.0735358	0.736946	0.42156	1	astrocytes_05
TERF2IP	-0.122119	0.162894	-0.407133	-0.839783	0.422997	1	astrocytes_05
LDLRAD3	0.107882	0.271407	-0.0556423	1.29305	0.424539	1	astrocytes_05
PSAP	-0.11744	0.11834	-0.35322	-0.976244	0.424893	1	astrocytes_05
MTSS2	0.236278	0.610408	-0.137852	1.2378	0.425027	1	astrocytes_05
ATRX	0.0788216	0.199186	-0.0415429	1.2835	0.425129	1	astrocytes_05
PAK2	0.0308202	0.106455	-0.0448151	0.798655	0.425403	1	astrocytes_05
LIFR	0.163971	0.430251	-0.102309	1.20691	0.42563	1	astrocytes_05
ABCD2	0.0892222	0.29467	-0.116225	0.851178	0.426043	1	astrocytes_05
CCDC92	0.0537695	0.150999	-0.0434595	1.0839	0.427078	1	astrocytes_05
LUC7L3	-0.0972238	0.121374	-0.315822	-0.871714	0.427331	1	astrocytes_05
ARFIP1	-0.00723147	0.0893531	-0.103816	-0.146746	0.42744	1	astrocytes_05
UTY	2.83001e-05	0.000113646	-5.70453e-05	0.649915	0.427607	1	astrocytes_05
CEP70	0.019613	0.108616	-0.0693903	0.431903	0.428336	1	astrocytes_05
ARID1B	0.0924606	0.232293	-0.047372	1.29597	0.428543	1	astrocytes_05
ZNF608	-0.140347	0.0799376	-0.360632	-1.24873	0.428956	1	astrocytes_05
ZZZ3	-0.084051	0.0539947	-0.222097	-1.19335	0.42968	1	astrocytes_05
ZC3H13	-0.00358009	0.0772067	-0.0843669	-0.0868564	0.430049	1	astrocytes_05
LDLRAD4	0.172886	0.44876	-0.102987	1.22828	0.430086	1	astrocytes_05
NCKAP5	0.296388	0.784096	-0.191319	1.1911	0.430115	1	astrocytes_05
ZNF407	0.0787061	0.203662	-0.0462495	1.23453	0.430378	1	astrocytes_05
DAAM2	0.0973175	0.298169	-0.103534	0.94965	0.430802	1	astrocytes_05
HADHA	-0.0142891	0.0893266	-0.117905	-0.270289	0.431778	1	astrocytes_05
GARNL3	0.0914395	0.241639	-0.0587601	1.1932	0.432652	1	astrocytes_05
TSTD3	-0.0737888	0.0390824	-0.18666	-1.28131	0.432984	1	astrocytes_05
PPP2R3A	-0.0945547	0.057514	-0.246623	-1.21868	0.433166	1	astrocytes_05
UBAP2	0.0562292	0.143699	-0.0312409	1.25994	0.433307	1	astrocytes_05
ATP10D	-0.00792137	0.105186	-0.121029	-0.137264	0.433619	1	astrocytes_05
CDS2	0.0408449	0.102983	-0.0212929	1.28834	0.433905	1	astrocytes_05
DLG1	0.0777293	0.200166	-0.0447072	1.24429	0.43402	1	astrocytes_05
GPBP1	-0.0186859	0.100247	-0.137619	-0.307935	0.434157	1	astrocytes_05
SLF2	-0.0621304	0.0605982	-0.184859	-0.992216	0.434316	1	astrocytes_05
BMP7	0.0846722	0.251563	-0.0822187	0.994389	0.434906	1	astrocytes_05
ATP8A1	-0.0862613	0.0506547	-0.223177	-1.23484	0.434976	1	astrocytes_05
ATN1	-0.0488529	0.0559751	-0.153681	-0.913401	0.434996	1	astrocytes_05
DSE	-0.0843951	0.0470664	-0.215857	-1.25825	0.435255	1	astrocytes_05
SLTM	0.0402869	0.111152	-0.0305784	1.11424	0.435434	1	astrocytes_05
MAK	-0.197194	0.129047	-0.523436	-1.18469	0.435706	1	astrocytes_05
ANKRD12	0.111703	0.291315	-0.0679084	1.21893	0.436152	1	astrocytes_05
GPM6A	-0.207724	0.128663	-0.54411	-1.21031	0.436302	1	astrocytes_05
ACSS3	-0.152456	0.0838943	-0.388807	-1.26426	0.436463	1	astrocytes_05
CCNY	-0.0420477	0.0963965	-0.180492	-0.595272	0.436644	1	astrocytes_05
CDS1	0.0593919	0.157519	-0.0387348	1.18628	0.43669	1	astrocytes_05
MTDH	0.0235342	0.116571	-0.0695031	0.495782	0.437698	1	astrocytes_05
SIK3	0.0667281	0.219702	-0.0862455	0.85495	0.437735	1	astrocytes_05
SRSF10	-0.0523814	0.0667378	-0.171501	-0.861873	0.438907	1	astrocytes_05
SREK1	-0.0421954	0.0747031	-0.159094	-0.707463	0.439389	1	astrocytes_05
CEP63	-0.0442606	0.0336393	-0.12216	-1.1136	0.440094	1	astrocytes_05
CRLF3	-0.171295	0.0904818	-0.433071	-1.28251	0.440319	1	astrocytes_05
MSRB3	-0.0688225	0.0701706	-0.207816	-0.970477	0.440418	1	astrocytes_05
STRBP	-0.0835639	0.0636329	-0.230761	-1.11268	0.440612	1	astrocytes_05
OXR1	-0.0702765	0.101267	-0.24182	-0.802943	0.440784	1	astrocytes_05
RPAP2	0.051319	0.143039	-0.0404009	1.09664	0.441539	1	astrocytes_05
MICU1	0.0571888	0.153649	-0.0392717	1.16201	0.441925	1	astrocytes_05
CRYZL1	0.0266402	0.0827167	-0.0294363	0.931119	0.44348	1	astrocytes_05
CCDC7	-0.115825	0.0676752	-0.299326	-1.23713	0.444522	1	astrocytes_05
PIK3C3	0.0264419	0.132724	-0.07984	0.487619	0.445053	1	astrocytes_05
EGLN1	0.051268	0.132812	-0.0302758	1.23226	0.44522	1	astrocytes_05
VSIR	0.0401264	0.134019	-0.0537661	0.83762	0.44581	1	astrocytes_05
ALDH1A1	-0.169727	0.19942	-0.538874	-0.901155	0.446006	1	astrocytes_05
PTN	-0.0319475	0.152928	-0.216823	-0.338692	0.44637	1	astrocytes_05
FAF2	0.022872	0.0843942	-0.0386502	0.728652	0.446673	1	astrocytes_05
AMER2	0.0789072	0.280177	-0.122362	0.7684	0.446784	1	astrocytes_05
ACSS1	0.207829	0.545904	-0.130245	1.20488	0.447021	1	astrocytes_05
ACO2	0.0561791	0.143996	-0.0316376	1.25385	0.447099	1	astrocytes_05
SLC6A1	0.127703	0.379924	-0.124518	0.992354	0.447334	1	astrocytes_05
SPTAN1	-0.068548	0.0676559	-0.204752	-0.986401	0.447895	1	astrocytes_05
HGF	-0.0843028	0.45568	-0.624285	-0.305992	0.448052	1	astrocytes_05
CTTN	0.0391997	0.146162	-0.0677622	0.718294	0.448814	1	astrocytes_05
HACE1	-0.041534	0.051546	-0.134614	-0.874572	0.448839	1	astrocytes_05
STAT5B	-0.023081	0.0812457	-0.127408	-0.433618	0.448935	1	astrocytes_05
RBM5	-0.0432192	0.0471715	-0.13361	-0.937132	0.448969	1	astrocytes_05
ZNF532	-0.0445685	0.0723518	-0.161489	-0.747113	0.449025	1	astrocytes_05
PIGN	-0.0767124	0.0430739	-0.196499	-1.25518	0.449076	1	astrocytes_05
UNC13B	-0.0504406	0.0294481	-0.130329	-1.23749	0.449185	1	astrocytes_05
RANBP9	0.115086	0.308833	-0.0786614	1.16422	0.449533	1	astrocytes_05
SF3B1	-0.0575341	0.0641227	-0.179191	-0.926909	0.449781	1	astrocytes_05
MGA	0.0508766	0.196264	-0.0945114	0.685863	0.449787	1	astrocytes_05
SPIN1	-0.0954386	0.0540621	-0.244939	-1.25121	0.450823	1	astrocytes_05
IPO9	0.0380127	0.129729	-0.0537037	0.812325	0.451308	1	astrocytes_05
DISP1	-0.0387136	0.0636992	-0.141126	-0.740897	0.453379	1	astrocytes_05
VPS45	0.0586859	0.150352	-0.0329801	1.2548	0.45368	1	astrocytes_05
POLR2J3	0.0597099	0.165644	-0.0462238	1.10474	0.453873	1	astrocytes_05
TPM1	0.0218811	0.0812204	-0.0374581	0.72273	0.454068	1	astrocytes_05
PUM3	-0.0891042	0.0516432	-0.229852	-1.24081	0.454237	1	astrocytes_05
STK17B	-0.0119742	0.129141	-0.15309	-0.166311	0.454715	1	astrocytes_05
CDH4	0.120437	0.390084	-0.14921	0.875413	0.455178	1	astrocytes_05
ADCYAP1R1	0.0455734	0.185692	-0.0945452	0.637476	0.455317	1	astrocytes_05
TOGARAM1	-0.0344064	0.038579	-0.107392	-0.923955	0.455409	1	astrocytes_05
PRKD1	0.101692	0.264385	-0.0610002	1.22509	0.456124	1	astrocytes_05
SLC4A4	-0.104676	0.236831	-0.446183	-0.600752	0.456919	1	astrocytes_05
SNX2	-0.0505353	0.0354104	-0.136481	-1.15244	0.456982	1	astrocytes_05
ANKRD36	-0.130856	0.0820845	-0.343796	-1.20443	0.457079	1	astrocytes_05
NUP98	0.0483248	0.152583	-0.0559334	0.908465	0.457878	1	astrocytes_05
RNF169	0.0037614	0.148331	-0.140808	0.0509942	0.458096	1	astrocytes_05
PC	0.0185345	0.0646333	-0.0275643	0.788023	0.459012	1	astrocytes_05
PBXIP1	0.0552406	0.167816	-0.0573351	0.96175	0.459378	1	astrocytes_05
ZKSCAN1	0.037562	0.115464	-0.0403403	0.945033	0.459393	1	astrocytes_05
ME3	0.0264837	0.136383	-0.0834157	0.472315	0.459445	1	astrocytes_05
SPPL2A	-0.0234966	0.108595	-0.155588	-0.348642	0.45949	1	astrocytes_05
AKAP12	0.103504	0.290186	-0.0831783	1.08668	0.459743	1	astrocytes_05
CEP290	-0.0623984	0.0475761	-0.172373	-1.11206	0.459855	1	astrocytes_05
MDM2	-0.0126292	0.05276	-0.0780185	-0.378546	0.46097	1	astrocytes_05
MAP4K3	0.0703339	0.204355	-0.0636876	1.02858	0.46102	1	astrocytes_05
NBEA	-0.138127	0.143391	-0.419644	-0.961658	0.461119	1	astrocytes_05
HECTD2	-0.116929	0.0678736	-0.301732	-1.24012	0.461146	1	astrocytes_05
MAN2A1	-0.0560699	0.126514	-0.238654	-0.601887	0.461209	1	astrocytes_05
ZNF98	0.29359	0.777222	-0.190041	1.1898	0.461789	1	astrocytes_05
PWWP3A	0.0582919	0.211357	-0.0947729	0.746416	0.462324	1	astrocytes_05
ZCWPW2	-0.0186796	0.0854032	-0.122762	-0.351752	0.462421	1	astrocytes_05
RHOT1	0.0846812	0.231286	-0.0619241	1.1321	0.462461	1	astrocytes_05
MAOA	0.0509628	0.13713	-0.0352049	1.1592	0.462927	1	astrocytes_05
QSER1	0.0160512	0.0723396	-0.0402371	0.558905	0.463021	1	astrocytes_05
LONRF2	0.0327734	0.0942785	-0.0287318	1.04438	0.463117	1	astrocytes_05
MGAT4C	-0.217894	0.157313	-0.593101	-1.13821	0.46354	1	astrocytes_05
POLK	0.0524346	0.150949	-0.0460795	1.0432	0.463747	1	astrocytes_05
FBXL20	0.0416766	0.108141	-0.0247877	1.229	0.464097	1	astrocytes_05
TCF7L2	0.0781012	0.251348	-0.0951458	0.883568	0.464474	1	astrocytes_05
NBEAL1	0.0281047	0.129906	-0.0736968	0.541095	0.464662	1	astrocytes_05
MPDZ	0.105903	0.274518	-0.0627116	1.23101	0.464968	1	astrocytes_05
AGO4	0.041267	0.116547	-0.0340126	1.07442	0.465332	1	astrocytes_05
COL21A1	0.0114537	0.0463962	-0.0234888	0.642453	0.465858	1	astrocytes_05
MYH10	-0.0386114	0.0627023	-0.139925	-0.746956	0.466722	1	astrocytes_05
NAA15	-0.0353222	0.0492228	-0.119867	-0.818857	0.466795	1	astrocytes_05
TSHZ1	0.0550857	0.161677	-0.0515059	1.01289	0.467337	1	astrocytes_05
CCNL2	0.0453068	0.150978	-0.0603648	0.840336	0.467499	1	astrocytes_05
HERC4	-0.0330936	0.0795043	-0.145691	-0.576052	0.467583	1	astrocytes_05
AGFG1	0.0419849	0.113495	-0.0295251	1.15073	0.467861	1	astrocytes_05
INTS10	-0.122613	0.153362	-0.398587	-0.870792	0.4686	1	astrocytes_05
INO80	-0.0462538	0.0282001	-0.120708	-1.21761	0.468619	1	astrocytes_05
ARHGAP12	0.0589846	0.15189	-0.0339205	1.24436	0.468656	1	astrocytes_05
DTNBP1	-0.0714649	0.0888333	-0.231763	-0.873801	0.468928	1	astrocytes_05
NSD1	-0.0542146	0.0490186	-0.157448	-1.02931	0.469156	1	astrocytes_05
UGP2	-0.101089	0.081195	-0.283373	-1.08693	0.469453	1	astrocytes_05
ZC3H6	0.0437646	0.190366	-0.102837	0.585105	0.469822	1	astrocytes_05
MGMT	0.0586051	0.172018	-0.0548082	1.01279	0.470303	1	astrocytes_05
ATP6V1H	-0.0642119	0.0571397	-0.185563	-1.03709	0.470581	1	astrocytes_05
ST3GAL5	-0.00355685	0.123231	-0.130345	-0.0549838	0.470753	1	astrocytes_05
SMC5	-0.0881428	0.0548676	-0.231153	-1.208	0.470963	1	astrocytes_05
UBE2H	0.0913622	0.293583	-0.110858	0.885501	0.47139	1	astrocytes_05
DLG5	0.0316479	0.134198	-0.0709018	0.604866	0.471845	1	astrocytes_05
KMT5B	-0.0300744	0.0921239	-0.152273	-0.48237	0.472207	1	astrocytes_05
TOB2	0.0401951	0.131306	-0.0509158	0.864671	0.472491	1	astrocytes_05
RNGTT	-0.0422989	0.0679587	-0.152556	-0.751914	0.47304	1	astrocytes_05
ZNF207	-0.0610539	0.0670392	-0.189147	-0.934191	0.47337	1	astrocytes_05
PPP1R12A	0.0284637	0.149518	-0.0925901	0.460852	0.473584	1	astrocytes_05
PCMTD1	-0.0458573	0.0931708	-0.184885	-0.646479	0.473922	1	astrocytes_05
UBN2	-0.00204614	0.101679	-0.105772	-0.0386632	0.47465	1	astrocytes_05
PARP6	0.0204532	0.0642298	-0.0233234	0.91573	0.475903	1	astrocytes_05
TMEM47	0.0264814	0.179104	-0.126141	0.340072	0.475941	1	astrocytes_05
MAP3K4	0.0363817	0.101075	-0.0283111	1.10224	0.476616	1	astrocytes_05
CUL3	0.0615045	0.168414	-0.0454055	1.12755	0.476882	1	astrocytes_05
GJA1	0.216654	0.586193	-0.152884	1.1491	0.477364	1	astrocytes_05
DLG2	-0.129528	0.0799749	-0.33903	-1.21177	0.477526	1	astrocytes_05
PITPNB	-0.0470972	0.0554725	-0.149667	-0.899962	0.477838	1	astrocytes_05
DPP10	-0.432725	0.298362	-1.16381	-1.16009	0.478046	1	astrocytes_05
COX20	0.00665839	0.102806	-0.0894895	0.135731	0.479268	1	astrocytes_05
SUCO	-0.0577213	0.0557257	-0.171168	-0.99722	0.480495	1	astrocytes_05
FGFR1OP2	-0.0475063	0.0515135	-0.146526	-0.940323	0.481783	1	astrocytes_05
SGK3	0.111137	0.325447	-0.103174	1.01639	0.481912	1	astrocytes_05
BCL2L14	-0.228928	0.22753	-0.685387	-0.982983	0.482179	1	astrocytes_05
ERC1	0.086704	0.274558	-0.10115	0.904622	0.482409	1	astrocytes_05
SERGEF	0.0984076	0.295534	-0.0987193	0.978432	0.482855	1	astrocytes_05
PAPOLA	0.0984592	0.303005	-0.106087	0.943438	0.483094	1	astrocytes_05
NDUFAF6	-0.016185	0.0291567	-0.0615268	-0.699621	0.483127	1	astrocytes_05
CYB5B	0.0847563	0.22651	-0.0569969	1.17189	0.483311	1	astrocytes_05
FOXN2	0.0447808	0.153741	-0.0641795	0.805511	0.483907	1	astrocytes_05
KIF1B	0.154353	0.411733	-0.103028	1.1754	0.484489	1	astrocytes_05
ELP2	0.0329045	0.100632	-0.0348233	0.952218	0.484937	1	astrocytes_05
AGPAT3	-0.0227934	0.0337515	-0.0793384	-0.790067	0.485516	1	astrocytes_05
SREBF1	-0.0422154	0.114664	-0.199094	-0.527417	0.485542	1	astrocytes_05
SHPRH	-0.0650659	0.0436914	-0.173823	-1.17258	0.485546	1	astrocytes_05
DNAJC3	0.0593538	0.176217	-0.0575096	0.995447	0.4862	1	astrocytes_05
ELOVL6	0.0263873	0.127769	-0.0749946	0.510131	0.486692	1	astrocytes_05
CYP46A1	0.0111998	0.12059	-0.0981903	0.200669	0.48672	1	astrocytes_05
RIC3	-0.0609018	0.0460815	-0.167885	-1.11574	0.487689	1	astrocytes_05
PALM	0.0379158	0.127911	-0.0520799	0.825747	0.489856	1	astrocytes_05
C11orf49	0.0854404	0.247522	-0.0766413	1.03318	0.489984	1	astrocytes_05
SNCAIP	0.0474847	0.18669	-0.0917204	0.66857	0.490056	1	astrocytes_05
LSAMP	0.0915652	0.24571	-0.06258	1.16426	0.490573	1	astrocytes_05
ADD3	-0.0577085	0.10315	-0.218567	-0.703141	0.491344	1	astrocytes_05
GNAS	-0.045211	0.0965161	-0.186938	-0.625229	0.491486	1	astrocytes_05
ST3GAL3	0.0495782	0.17859	-0.0794337	0.753198	0.491584	1	astrocytes_05
SMAD4	0.0318589	0.127354	-0.0636362	0.65388	0.491832	1	astrocytes_05
DCTN4	-0.0118931	0.0503122	-0.0740985	-0.374729	0.492122	1	astrocytes_05
NEK11	-0.0935367	0.0676907	-0.254764	-1.13708	0.492177	1	astrocytes_05
WDR27	-0.0222844	0.0710399	-0.115609	-0.468009	0.493117	1	astrocytes_05
SLC38A6	-0.04677	0.0409865	-0.134527	-1.04457	0.493307	1	astrocytes_05
SUCLG2	0.0210862	0.166834	-0.124662	0.28356	0.493806	1	astrocytes_05
TRRAP	0.0449548	0.128568	-0.0386585	1.05378	0.493905	1	astrocytes_05
ZNF236	0.0439499	0.129416	-0.0415163	1.00789	0.493925	1	astrocytes_05
ARMH4	-0.0509864	0.0586064	-0.160579	-0.911843	0.494249	1	astrocytes_05
GABRB1	-0.155059	0.122206	-0.432325	-1.0961	0.494363	1	astrocytes_05
UBE2D2	0.0277295	0.0991435	-0.0436844	0.76104	0.494994	1	astrocytes_05
ARHGEF11	0.096341	0.276337	-0.0836549	1.04905	0.495325	1	astrocytes_05
EP300	0.0659091	0.173997	-0.042179	1.19513	0.495587	1	astrocytes_05
SOS2	-0.00885622	0.0627748	-0.0804872	-0.242324	0.496273	1	astrocytes_05
ZNF345	-0.0768318	0.0595078	-0.213171	-1.1045	0.496589	1	astrocytes_05
CDK13	0.0154491	0.122368	-0.0914699	0.283202	0.496601	1	astrocytes_05
AP2B1	-0.0609408	0.0401646	-0.162046	-1.18136	0.496653	1	astrocytes_05
CMSS1	-0.0892561	0.0706124	-0.249125	-1.09427	0.496706	1	astrocytes_05
GAPVD1	-0.0197311	0.0470781	-0.0865404	-0.578846	0.497658	1	astrocytes_05
ATP9B	-0.0244875	0.0787259	-0.127701	-0.465004	0.498308	1	astrocytes_05
KDM4C	0.0808944	0.233807	-0.0720178	1.03687	0.498518	1	astrocytes_05
TNNI3K	-0.0939387	0.08862	-0.276497	-1.00853	0.498578	1	astrocytes_05
ATP1A2	0.228143	0.64276	-0.186474	1.07847	0.498851	1	astrocytes_05
FGFR2	0.098469	0.262562	-0.0656237	1.17614	0.499089	1	astrocytes_05
RPRD2	-0.0420845	0.0800936	-0.164263	-0.675114	0.499495	1	astrocytes_05
CALM1	-0.0241938	0.0796435	-0.128031	-0.456667	0.499779	1	astrocytes_05
SERPINB6	0.056244	0.182218	-0.0697301	0.875071	0.500359	1	astrocytes_05
EIF3E	0.0647429	0.212057	-0.0825713	0.861382	0.500499	1	astrocytes_05
UBE2W	0.0454171	0.121091	-0.030257	1.17631	0.501207	1	astrocytes_05
EIF3H	0.0579214	0.154273	-0.0384302	1.17823	0.501385	1	astrocytes_05
MAT2A	0.0575081	0.255334	-0.140318	0.569762	0.502103	1	astrocytes_05
BRWD3	0.0558479	0.150082	-0.0383866	1.16157	0.5028	1	astrocytes_05
CSNK1E	0.0145088	0.0685528	-0.0395352	0.526178	0.503311	1	astrocytes_05
IARS1	0.0280483	0.115764	-0.0596678	0.626723	0.503452	1	astrocytes_05
TPK1	0.0455439	0.171066	-0.0799784	0.711144	0.503585	1	astrocytes_05
ENO1	0.078509	0.233156	-0.0761376	0.995009	0.503916	1	astrocytes_05
RBL2	-0.0397792	0.061379	-0.140937	-0.770731	0.50427	1	astrocytes_05
POT1	0.0487648	0.14043	-0.0429008	1.04267	0.505249	1	astrocytes_05
RIF1	0.0266231	0.11116	-0.0579134	0.617252	0.505827	1	astrocytes_05
GNAQ	0.0568268	0.175165	-0.0615117	0.941186	0.506199	1	astrocytes_05
PIP4P2	0.0556096	0.170384	-0.0591649	0.949626	0.507	1	astrocytes_05
ZNF280D	-0.0872188	0.0805167	-0.254954	-1.01914	0.50737	1	astrocytes_05
HTT	0.0247692	0.112763	-0.0632242	0.551709	0.507907	1	astrocytes_05
AP3S2	0.0202516	0.0814558	-0.0409527	0.648523	0.507912	1	astrocytes_05
GPD2	-0.0523549	0.082025	-0.186735	-0.76361	0.508723	1	astrocytes_05
ACAP2	0.121922	0.333321	-0.0894771	1.13039	0.508745	1	astrocytes_05
CSAD	0.0337031	0.092855	-0.0254488	1.11673	0.509456	1	astrocytes_05
MGAT5	0.129738	0.37118	-0.111703	1.05319	0.509906	1	astrocytes_05
PER3	0.119003	0.348429	-0.110422	1.01664	0.510359	1	astrocytes_05
SLC1A3	-0.190394	0.186228	-0.567017	-0.990821	0.511546	1	astrocytes_05
CDH20	0.247569	0.70548	-0.210342	1.05965	0.511663	1	astrocytes_05
MTERF4	-0.0271933	0.0283234	-0.0827099	-0.960032	0.512173	1	astrocytes_05
NCOA6	-0.0200629	0.062275	-0.102401	-0.477575	0.512238	1	astrocytes_05
LGALS3	0.0985991	0.459611	-0.262413	0.535303	0.512476	1	astrocytes_05
PDLIM5	-0.0311117	0.0841816	-0.146405	-0.528893	0.513028	1	astrocytes_05
PDE7B	0.141585	0.389371	-0.106201	1.11992	0.513298	1	astrocytes_05
DROSHA	0.0383794	0.125309	-0.0485503	0.865323	0.513477	1	astrocytes_05
DOCK5	0.0380771	0.181862	-0.105708	0.519039	0.513878	1	astrocytes_05
UBR2	0.0682803	0.194452	-0.0578912	1.06068	0.514048	1	astrocytes_05
XPNPEP3	0.00194808	0.0811986	-0.0773024	0.0481785	0.514351	1	astrocytes_05
AFDN	0.073295	0.223133	-0.0765431	0.958739	0.514872	1	astrocytes_05
TTLL5	0.00617532	0.125161	-0.11281	0.101722	0.514965	1	astrocytes_05
CACNB2	-0.0418294	0.234233	-0.317891	-0.296977	0.516805	1	astrocytes_05
ASRGL1	0.0310585	0.171212	-0.109095	0.434334	0.517084	1	astrocytes_05
MTA3	0.0569657	0.154417	-0.0404852	1.14571	0.517847	1	astrocytes_05
RAD51B	-0.0328196	0.132009	-0.197649	-0.390254	0.51875	1	astrocytes_05
SP3	0.0249452	0.108244	-0.0583541	0.586939	0.519039	1	astrocytes_05
SESTD1	0.0796362	0.216532	-0.0572598	1.14017	0.51933	1	astrocytes_05
PRKAG2	0.0171437	0.116975	-0.0826876	0.336579	0.519779	1	astrocytes_05
HEATR5B	-0.0147322	0.0403821	-0.0698465	-0.523903	0.519804	1	astrocytes_05
FAM110B	-0.0578184	0.0700618	-0.185699	-0.886157	0.520479	1	astrocytes_05
BMPR2	-0.115292	0.0956475	-0.326231	-1.07125	0.520647	1	astrocytes_05
MED12L	-0.130983	0.118347	-0.380313	-1.02965	0.520848	1	astrocytes_05
ANO6	0.219293	0.608068	-0.169482	1.10554	0.521655	1	astrocytes_05
KIF2A	0.00585549	0.10492	-0.0932094	0.115849	0.522106	1	astrocytes_05
OXSR1	0.02986	0.138851	-0.0791312	0.536965	0.522332	1	astrocytes_05
MARCHF7	-0.0415989	0.0695289	-0.152727	-0.733681	0.522717	1	astrocytes_05
TXNL1	-0.0405335	0.0669715	-0.148039	-0.738982	0.523266	1	astrocytes_05
SH3GLB1	-0.0506679	0.138493	-0.239829	-0.524988	0.523975	1	astrocytes_05
WLS	-0.106526	0.107678	-0.32073	-0.97471	0.523976	1	astrocytes_05
BPTF	0.037506	0.217046	-0.142034	0.409437	0.524944	1	astrocytes_05
ATP1B2	-0.098941	0.0895388	-0.287421	-1.02887	0.524977	1	astrocytes_05
MIER1	-0.0472137	0.0388442	-0.133272	-1.07529	0.525151	1	astrocytes_05
UBXN4	-0.0479463	0.0614102	-0.157303	-0.859327	0.525396	1	astrocytes_05
EPS8	-0.0401727	0.113652	-0.193998	-0.511861	0.525994	1	astrocytes_05
TTC7B	0.085948	0.236513	-0.0646167	1.11882	0.526281	1	astrocytes_05
CADM2	0.0137113	0.325798	-0.298375	0.0861094	0.526473	1	astrocytes_05
RBBP4	0.00567377	0.0528755	-0.041528	0.235593	0.526523	1	astrocytes_05
CRY2	0.064434	0.210599	-0.0817311	0.864012	0.526598	1	astrocytes_05
DAPK1	0.104734	0.383576	-0.174108	0.736172	0.526723	1	astrocytes_05
ZNF334	-0.00145376	0.0827549	-0.0856624	-0.0338365	0.527177	1	astrocytes_05
C6orf62	-0.0713759	0.0573323	-0.200084	-1.08691	0.527197	1	astrocytes_05
RABGAP1L	0.0140927	0.143852	-0.115667	0.212864	0.528299	1	astrocytes_05
SEM1	0.129828	0.420961	-0.161306	0.874024	0.528403	1	astrocytes_05
RNF13	0.0218118	0.13036	-0.0867363	0.393838	0.529113	1	astrocytes_05
DPY19L3	-0.112428	0.0897708	-0.314628	-1.08979	0.529274	1	astrocytes_05
DOCK7	0.0394964	0.204185	-0.125192	0.470048	0.529732	1	astrocytes_05
NIPBL	0.0449754	0.173031	-0.0830801	0.688375	0.529951	1	astrocytes_05
TESK2	-0.0515389	0.0711721	-0.17425	-0.82319	0.530312	1	astrocytes_05
PLCH1	0.0707652	0.209677	-0.0681469	0.998453	0.531297	1	astrocytes_05
ARL8B	0.061281	0.185039	-0.0624766	0.970514	0.531334	1	astrocytes_05
BTBD9	0.0774332	0.229167	-0.0743005	1.00022	0.531582	1	astrocytes_05
GOSR1	-0.0483153	0.0457732	-0.142404	-1.00646	0.53171	1	astrocytes_05
EYA1	-0.16742	0.152496	-0.487336	-1.0257	0.532468	1	astrocytes_05
ATXN7	-0.000209218	0.102577	-0.102995	-0.00398944	0.532763	1	astrocytes_05
TCP10L	0.0902995	0.26701	-0.0864113	1.00154	0.53484	1	astrocytes_05
SOBP	0.0732642	0.212743	-0.0662145	1.02951	0.535316	1	astrocytes_05
WDR7	-0.0467635	0.0635877	-0.157115	-0.830574	0.53538	1	astrocytes_05
TUG1	-0.0294114	0.102956	-0.161779	-0.435494	0.535552	1	astrocytes_05
SMS	0.00387469	0.0769893	-0.0692399	0.103868	0.535831	1	astrocytes_05
HIPK2	0.0726518	0.221292	-0.0759885	0.957984	0.535872	1	astrocytes_05
ARID5B	0.0254692	0.10475	-0.0538111	0.629649	0.535888	1	astrocytes_05
MTOR	0.0194001	0.0665802	-0.02778	0.805922	0.53742	1	astrocytes_05
CACNA1C	0.0841232	0.280501	-0.112255	0.839598	0.537654	1	astrocytes_05
MOK	-0.0643496	0.0760331	-0.204732	-0.898422	0.538481	1	astrocytes_05
BCL6	0.247802	0.814649	-0.319045	0.856817	0.538924	1	astrocytes_05
ASCC3	-0.065076	0.0684802	-0.198632	-0.955003	0.539013	1	astrocytes_05
CAST	0.107633	0.313158	-0.0978922	1.02643	0.539233	1	astrocytes_05
FBXL5	-0.0816814	0.0845979	-0.247961	-0.962793	0.53946	1	astrocytes_05
HIF1A	0.102185	0.32363	-0.11926	0.904414	0.539598	1	astrocytes_05
STAM2	-0.0325599	0.0448693	-0.109989	-0.824188	0.539703	1	astrocytes_05
NT5DC1	-0.0642541	0.0624108	-0.190919	-0.994243	0.539922	1	astrocytes_05
OFD1	-0.0174153	0.0591184	-0.0939491	-0.445991	0.540027	1	astrocytes_05
KATNBL1	-0.0521866	0.0465928	-0.150966	-1.03548	0.540384	1	astrocytes_05
ASPH	0.00878077	0.2542	-0.236639	0.0701248	0.540448	1	astrocytes_05
PABPN1	-0.01454	0.0949993	-0.124079	-0.260162	0.540895	1	astrocytes_05
CRTC3	0.0077622	0.0921969	-0.0766725	0.180182	0.541199	1	astrocytes_05
PCDH7	0.160609	0.462909	-0.141691	1.04131	0.541812	1	astrocytes_05
PATJ	-0.0371679	0.0509307	-0.125266	-0.826888	0.542037	1	astrocytes_05
KIAA0586	-0.117972	0.0951514	-0.331095	-1.08492	0.542221	1	astrocytes_05
PRCP	-0.0252848	0.148011	-0.19858	-0.285971	0.542559	1	astrocytes_05
SETX	-0.0365358	0.0513053	-0.124377	-0.815208	0.542675	1	astrocytes_05
PARD3B	-0.0897262	0.07145	-0.250902	-1.0911	0.542754	1	astrocytes_05
CLEC16A	0.0767468	0.22903	-0.0755362	0.987772	0.543101	1	astrocytes_05
SUN1	0.0368069	0.120645	-0.0470309	0.860474	0.543216	1	astrocytes_05
KIF5B	-0.0563867	0.0439718	-0.156745	-1.10121	0.543749	1	astrocytes_05
STIM1	0.0111374	0.123941	-0.101666	0.193511	0.544142	1	astrocytes_05
MRAS	0.125532	0.392367	-0.141304	0.922058	0.545668	1	astrocytes_05
RNF220	0.0680656	0.22621	-0.0900785	0.843573	0.546712	1	astrocytes_05
EDNRB	0.124656	0.351316	-0.102004	1.07792	0.54679	1	astrocytes_05
PGAP1	0.0116732	0.117159	-0.0938131	0.216891	0.546993	1	astrocytes_05
RSRP1	-0.142403	0.146299	-0.431105	-0.966758	0.547166	1	astrocytes_05
RNF180	-0.0570316	0.0466523	-0.160716	-1.07808	0.548994	1	astrocytes_05
EEF1A1	-0.0663854	0.105423	-0.238194	-0.757314	0.549242	1	astrocytes_05
ANKRD6	-0.0490543	0.0696463	-0.167755	-0.809977	0.549361	1	astrocytes_05
STAU1	-0.00546535	0.0741911	-0.0851218	-0.134476	0.549732	1	astrocytes_05
ZNF655	-0.0315044	0.0516872	-0.114696	-0.742232	0.550121	1	astrocytes_05
PPP2R2A	0.0467571	0.133039	-0.0395246	1.06213	0.550423	1	astrocytes_05
YAF2	0.0619875	0.173372	-0.0493967	1.09076	0.550538	1	astrocytes_05
PRMT3	-0.0348053	0.0673612	-0.136972	-0.667706	0.5506	1	astrocytes_05
DDX3X	0.045278	0.166071	-0.0755147	0.734673	0.55175	1	astrocytes_05
NAALADL2	-0.0871309	0.0993556	-0.273617	-0.915741	0.552815	1	astrocytes_05
RERG	-0.0630596	0.323034	-0.449153	-0.320116	0.553025	1	astrocytes_05
UMAD1	-0.0174732	0.0808279	-0.115774	-0.348388	0.553455	1	astrocytes_05
MTREX	-0.0568988	0.0561162	-0.169914	-0.986768	0.553971	1	astrocytes_05
ENOX1	0.0678687	0.230485	-0.0947473	0.818002	0.554025	1	astrocytes_05
PSMD1	0.0398362	0.166498	-0.0868254	0.616426	0.554283	1	astrocytes_05
UNC79	-0.129799	0.128455	-0.388054	-0.985083	0.554334	1	astrocytes_05
NEGR1	-0.204157	0.377742	-0.786056	-0.687647	0.554487	1	astrocytes_05
CPE	0.0269422	0.313449	-0.259565	0.184308	0.554547	1	astrocytes_05
GOLIM4	0.0821979	0.232215	-0.067819	1.07391	0.554715	1	astrocytes_05
PHLDB1	0.0193829	0.127802	-0.0890365	0.350397	0.555116	1	astrocytes_05
STX18	0.0387304	0.10978	-0.0323197	1.0684	0.555663	1	astrocytes_05
MINK1	-0.0915033	0.172525	-0.355532	-0.679258	0.555672	1	astrocytes_05
MTMR12	-0.00410315	0.0387461	-0.0469524	-0.187681	0.555723	1	astrocytes_05
UBE2E3	-0.0896698	0.0829883	-0.262328	-1.01791	0.555835	1	astrocytes_05
RDX	-0.102296	0.162629	-0.36722	-0.756803	0.556912	1	astrocytes_05
BOD1L1	-0.0453703	0.0587676	-0.149508	-0.853908	0.556918	1	astrocytes_05
HP1BP3	0.110046	0.379334	-0.159242	0.800951	0.557194	1	astrocytes_05
GOLM2	0.00206598	0.1062	-0.102068	0.0388849	0.557574	1	astrocytes_05
TRDMT1	0.0243429	0.122632	-0.0739462	0.485418	0.557974	1	astrocytes_05
RCOR3	-0.0545728	0.0567675	-0.165913	-0.960665	0.558431	1	astrocytes_05
DOCK3	0.0954884	0.273876	-0.0828993	1.04914	0.558529	1	astrocytes_05
PHKA1	0.0354681	0.133507	-0.0625706	0.70907	0.558746	1	astrocytes_05
APC2	-0.0835073	0.087191	-0.254206	-0.958834	0.559027	1	astrocytes_05
RIMS1	0.213922	0.712946	-0.285102	0.840199	0.559126	1	astrocytes_05
GNAO1	0.110139	0.312409	-0.0921304	1.06723	0.559445	1	astrocytes_05
TOP1	0.0414595	0.177352	-0.0944333	0.597965	0.559778	1	astrocytes_05
TTC28	0.0825417	0.232122	-0.0670392	1.08155	0.559784	1	astrocytes_05
MPHOSPH9	0.0132727	0.0997471	-0.0732018	0.300828	0.560014	1	astrocytes_05
NAPB	-0.0663947	0.0857326	-0.218522	-0.85541	0.560165	1	astrocytes_05
NPRL3	0.0152723	0.0749868	-0.0444421	0.501272	0.560948	1	astrocytes_05
ULK2	-0.0845743	0.075765	-0.244913	-1.03382	0.561906	1	astrocytes_05
CWC27	0.0662119	0.185928	-0.0535037	1.08401	0.563422	1	astrocytes_05
VMP1	-0.0127891	0.0505202	-0.0760985	-0.395932	0.563599	1	astrocytes_05
UBE2G2	0.0476355	0.135952	-0.0406809	1.05715	0.563727	1	astrocytes_05
PBX1	0.151957	0.490933	-0.18702	0.878615	0.565125	1	astrocytes_05
CCNH	-0.0843991	0.0733036	-0.242102	-1.04893	0.565992	1	astrocytes_05
CLOCK	-0.0297876	0.0864995	-0.146075	-0.502056	0.566253	1	astrocytes_05
PEX14	0.0297486	0.0885542	-0.029057	0.991507	0.566568	1	astrocytes_05
TMEM117	0.0373199	0.132947	-0.0583074	0.764903	0.56663	1	astrocytes_05
SLAIN2	-0.0121773	0.0686707	-0.0930253	-0.295209	0.56791	1	astrocytes_05
CLIP1	-0.118496	0.10216	-0.339152	-1.05254	0.568924	1	astrocytes_05
PPP6R2	-0.0556314	0.0568113	-0.168074	-0.969699	0.56946	1	astrocytes_05
MTF2	-0.0833889	0.0833855	-0.250163	-0.980002	0.569796	1	astrocytes_05
ZFR	0.0167634	0.0894375	-0.0559107	0.452097	0.570033	1	astrocytes_05
ACP6	0.0444378	0.144491	-0.0556158	0.870498	0.570222	1	astrocytes_05
BAZ2B	0.0061391	0.28649	-0.274212	0.0429191	0.57061	1	astrocytes_05
AZIN1	-0.106665	0.0937277	-0.307058	-1.04325	0.57062	1	astrocytes_05
GJB6	0.0334643	0.162469	-0.0955405	0.508422	0.57089	1	astrocytes_05
ATG2B	-0.0146277	0.0420887	-0.0713442	-0.505494	0.571268	1	astrocytes_05
KIAA2026	0.065019	0.198608	-0.0685697	0.953935	0.571971	1	astrocytes_05
B3GLCT	0.017723	0.179232	-0.143786	0.215075	0.571999	1	astrocytes_05
LRRC1	0.0552724	0.175053	-0.0645079	0.904421	0.57224	1	astrocytes_05
TRERF1	0.0553319	0.168366	-0.0577021	0.959433	0.57224	1	astrocytes_05
RALGDS	-0.228097	0.231681	-0.687875	-0.972344	0.572487	1	astrocytes_05
UNC5C	-0.143581	0.136003	-0.423165	-1.00654	0.572672	1	astrocytes_05
CYP7B1	-0.0299518	0.141241	-0.201145	-0.342913	0.572871	1	astrocytes_05
CBLB	0.0555734	0.183593	-0.0724466	0.850819	0.573194	1	astrocytes_05
LRRFIP1	0.0572646	0.177	-0.0624713	0.937367	0.573407	1	astrocytes_05
CNTNAP3	-0.094718	0.321109	-0.510545	-0.446445	0.573587	1	astrocytes_05
DNHD1	-0.0914657	0.082209	-0.26514	-1.03221	0.573589	1	astrocytes_05
STK38L	-0.0427368	0.0573658	-0.142839	-0.836768	0.57404	1	astrocytes_05
COMMD1	-0.0212941	0.0820136	-0.124602	-0.403994	0.574556	1	astrocytes_05
PRRC2B	0.0166156	0.17933	-0.146099	0.200142	0.57517	1	astrocytes_05
BRD4	0.0767518	0.225066	-0.0715627	1.01427	0.575312	1	astrocytes_05
CEP170	-0.0132879	0.0862182	-0.112794	-0.261731	0.575705	1	astrocytes_05
CFLAR	0.00579814	0.0932057	-0.0816094	0.130013	0.575742	1	astrocytes_05
ATG4C	0.0508547	0.166154	-0.0644443	0.864478	0.577606	1	astrocytes_05
GAB2	-0.133617	0.135003	-0.402237	-0.974923	0.577623	1	astrocytes_05
RUFY3	-0.113295	0.116438	-0.343029	-0.966577	0.577788	1	astrocytes_05
SETD3	0.0518873	0.148976	-0.0452014	1.04747	0.578435	1	astrocytes_05
CHD1	0.00390576	0.0941244	-0.0863129	0.0848511	0.578504	1	astrocytes_05
TMEM132C	-0.200888	0.177416	-0.579192	-1.04078	0.579115	1	astrocytes_05
CALM2	-0.149229	0.226773	-0.525231	-0.777877	0.580317	1	astrocytes_05
MEIKIN	0.177896	0.538963	-0.183171	0.965666	0.580536	1	astrocytes_05
OSBPL11	-0.147335	0.165742	-0.460412	-0.922364	0.580663	1	astrocytes_05
SLC16A9	0.011823	0.213119	-0.189473	0.115117	0.581399	1	astrocytes_05
MDN1	-0.0318158	0.0620221	-0.125654	-0.664527	0.581815	1	astrocytes_05
BCAN	0.00565149	0.202932	-0.191629	0.0561471	0.582703	1	astrocytes_05
BDP1	-0.0420458	0.0424662	-0.126558	-0.975106	0.582832	1	astrocytes_05
PDE7A	0.000354148	0.0955504	-0.0948421	0.00729144	0.582949	1	astrocytes_05
TLK2	0.0426493	0.125834	-0.0405352	1.00489	0.583173	1	astrocytes_05
MTMR2	0.0274854	0.0815616	-0.0265909	0.996191	0.583634	1	astrocytes_05
FHOD3	-0.0373867	0.134615	-0.209389	-0.426021	0.583679	1	astrocytes_05
XAF1	-0.020106	0.0708314	-0.111043	-0.433343	0.583922	1	astrocytes_05
SMARCC1	-0.0296234	0.10034	-0.159587	-0.446747	0.584897	1	astrocytes_05
RAPGEF2	-0.0317871	0.126644	-0.190218	-0.393241	0.585352	1	astrocytes_05
NEO1	0.0318341	0.239778	-0.17611	0.30005	0.585865	1	astrocytes_05
ZNF83	0.0166392	0.15505	-0.121771	0.23562	0.586595	1	astrocytes_05
AVL9	-0.0784212	0.0809713	-0.237814	-0.964303	0.586637	1	astrocytes_05
MTHFD1L	0.0495302	0.195928	-0.0968674	0.663108	0.586838	1	astrocytes_05
VPS35L	-0.00555877	0.0807645	-0.091882	-0.126212	0.587268	1	astrocytes_05
PTAR1	0.0523063	0.195825	-0.0912123	0.714322	0.588161	1	astrocytes_05
RUFY2	0.00687299	0.0804676	-0.0667217	0.183041	0.588616	1	astrocytes_05
RGS20	-0.150192	0.146084	-0.446468	-0.993571	0.588924	1	astrocytes_05
RNF217	0.0419833	0.230765	-0.146798	0.435879	0.588965	1	astrocytes_05
ATL2	-0.123227	0.127832	-0.374285	-0.962005	0.589631	1	astrocytes_05
DPP8	0.0240625	0.146036	-0.0979112	0.386654	0.589766	1	astrocytes_05
SHISA6	-0.0297215	0.0418818	-0.101325	-0.813553	0.589771	1	astrocytes_05
TCF4	0.0827592	0.240959	-0.0754403	1.02532	0.590076	1	astrocytes_05
GAPDH	-0.0602091	0.207423	-0.327841	-0.440932	0.590742	1	astrocytes_05
ABAT	0.0534483	0.160746	-0.0538497	0.976316	0.591174	1	astrocytes_05
TTN	-0.161758	0.1764	-0.499916	-0.937549	0.591353	1	astrocytes_05
DIXDC1	0.0236604	0.0911627	-0.0438419	0.686992	0.59164	1	astrocytes_05
CMC1	-0.0550416	0.0532797	-0.163363	-0.995922	0.592006	1	astrocytes_05
ADIPOR2	0.0128924	0.066137	-0.0403521	0.474578	0.592177	1	astrocytes_05
TCAIM	0.0246315	0.0786162	-0.0293531	0.894271	0.592364	1	astrocytes_05
PPM1L	-0.0521051	0.07394	-0.17815	-0.810219	0.592502	1	astrocytes_05
ATF7IP	-0.0699273	0.130087	-0.269942	-0.685225	0.592697	1	astrocytes_05
ACBD6	-0.0341061	0.0701391	-0.138351	-0.641245	0.592766	1	astrocytes_05
ALDOC	-0.178283	0.193182	-0.549748	-0.940675	0.592898	1	astrocytes_05
ZFYVE16	-0.0917471	0.0858235	-0.269318	-1.01267	0.594609	1	astrocytes_05
EVA1C	0.0653551	0.298266	-0.167556	0.549969	0.59474	1	astrocytes_05
PCNX1	0.0268145	0.138044	-0.0844149	0.472496	0.594993	1	astrocytes_05
CACHD1	-0.0628581	0.217751	-0.343467	-0.439043	0.595008	1	astrocytes_05
STK3	-0.102349	0.105539	-0.310237	-0.964941	0.595338	1	astrocytes_05
ABI2	-0.028982	0.108343	-0.166307	-0.413644	0.597213	1	astrocytes_05
ZNF708	-0.0743082	0.106604	-0.25522	-0.805041	0.597883	1	astrocytes_05
CEP162	-0.016898	0.0760944	-0.10989	-0.356152	0.598093	1	astrocytes_05
ATP6V1C1	-0.0379338	0.0515749	-0.127443	-0.830633	0.598239	1	astrocytes_05
WASHC3	-0.0215917	0.088821	-0.132004	-0.383279	0.598545	1	astrocytes_05
ZNF248	-0.0767243	0.11871	-0.272158	-0.769451	0.59875	1	astrocytes_05
THSD7A	-0.0264781	0.119821	-0.172777	-0.354726	0.599813	1	astrocytes_05
WWTR1	-0.0941147	0.147684	-0.335913	-0.762872	0.600065	1	astrocytes_05
ZNF33A	0.0134002	0.0748383	-0.0480378	0.427487	0.601341	1	astrocytes_05
NUFIP2	0.0234061	0.196721	-0.149909	0.264692	0.601383	1	astrocytes_05
CIBAR1	0.0333296	0.102361	-0.0357017	0.946307	0.601663	1	astrocytes_05
LRRC37A3	-0.076354	0.0744094	-0.227117	-0.992622	0.601863	1	astrocytes_05
CCDC91	0.0603289	0.19711	-0.0764526	0.864462	0.602616	1	astrocytes_05
KMT2E	0.0412344	0.16197	-0.0795013	0.669379	0.602682	1	astrocytes_05
NPTN	-0.0345983	0.0945909	-0.163788	-0.524901	0.6035	1	astrocytes_05
STIM2	-0.00849877	0.148054	-0.165052	-0.1064	0.603607	1	astrocytes_05
BCL9	0.00239512	0.0778975	-0.0731073	0.0621747	0.603842	1	astrocytes_05
DCHS2	0.0662169	0.237173	-0.104739	0.759159	0.604191	1	astrocytes_05
ELF1	-0.0225137	0.0893427	-0.13437	-0.394489	0.604524	1	astrocytes_05
ANGPTL4	0.21918	1.04251	-0.604147	0.521766	0.605076	1	astrocytes_05
SLC13A3	-0.115476	0.176164	-0.407116	-0.776056	0.605416	1	astrocytes_05
SETBP1	-0.134827	0.139301	-0.408954	-0.96399	0.605974	1	astrocytes_05
CMTM4	0.0348896	0.111497	-0.0417177	0.892635	0.606256	1	astrocytes_05
CIR1	0.0331133	0.10475	-0.0385235	0.905972	0.606869	1	astrocytes_05
ECHDC2	0.0681152	0.206657	-0.0704266	0.963632	0.606873	1	astrocytes_05
SUGP2	0.023685	0.153931	-0.106561	0.356415	0.607101	1	astrocytes_05
ZC3H7A	-0.00540763	0.0478142	-0.0586294	-0.199143	0.607319	1	astrocytes_05
GKAP1	0.033659	0.111522	-0.0442044	0.847259	0.607927	1	astrocytes_05
LIN52	-0.0252697	0.0705733	-0.121113	-0.516758	0.608718	1	astrocytes_05
B4GALT5	-0.0980768	0.118893	-0.315047	-0.88596	0.609232	1	astrocytes_05
PCGF5	-0.0395588	0.131963	-0.211081	-0.452033	0.60956	1	astrocytes_05
PCDH9	-0.0932624	0.107413	-0.293937	-0.910881	0.609583	1	astrocytes_05
TIPARP	0.149808	0.449404	-0.149787	0.980051	0.609952	1	astrocytes_05
OCIAD1	-0.0517561	0.0509557	-0.154468	-0.987619	0.610067	1	astrocytes_05
CACNA2D1	-0.0698046	0.0735682	-0.213177	-0.954257	0.610127	1	astrocytes_05
ANKFY1	-0.00669732	0.0462078	-0.0596024	-0.248114	0.610455	1	astrocytes_05
PAX6	0.0376356	0.141349	-0.0660773	0.711237	0.610573	1	astrocytes_05
PIK3CB	-0.0216342	0.0352419	-0.0785104	-0.745521	0.610826	1	astrocytes_05
ATAD1	-0.0301796	0.0697016	-0.130061	-0.592212	0.611806	1	astrocytes_05
CHD6	0.0635565	0.189869	-0.0627564	0.98619	0.611874	1	astrocytes_05
CSNK2A1	0.0325373	0.0967533	-0.0316787	0.993084	0.612385	1	astrocytes_05
PAQR8	0.0465965	0.143309	-0.0501156	0.944323	0.612585	1	astrocytes_05
PICALM	0.0602632	0.200113	-0.0795864	0.844577	0.612718	1	astrocytes_05
CNTN1	0.23956	0.868574	-0.389454	0.746452	0.61274	1	astrocytes_05
GLUL	-0.0610581	0.231786	-0.353902	-0.408654	0.613045	1	astrocytes_05
GPT2	0.098363	0.408252	-0.211526	0.62212	0.613148	1	astrocytes_05
DKK3	0.0761522	0.244294	-0.0919896	0.887676	0.613183	1	astrocytes_05
JARID2	0.0890329	0.278133	-0.100067	0.922801	0.61371	1	astrocytes_05
ANKRD28	-0.116321	0.118083	-0.350726	-0.972618	0.61394	1	astrocytes_05
CHPT1	-0.0874166	0.0877321	-0.262565	-0.978217	0.614014	1	astrocytes_05
VCL	-0.00486928	0.156703	-0.166442	-0.0590671	0.614123	1	astrocytes_05
CD59	-0.0357023	0.155671	-0.227076	-0.365647	0.614215	1	astrocytes_05
MSH3	-0.0492623	0.0520828	-0.150607	-0.952708	0.614261	1	astrocytes_05
IQCA1	0.098725	0.327083	-0.129633	0.847343	0.614858	1	astrocytes_05
EXOC1	-0.0717081	0.0722256	-0.215642	-0.976458	0.61526	1	astrocytes_05
HDDC2	-0.215782	0.250053	-0.681616	-0.907884	0.615367	1	astrocytes_05
SLC44A1	0.0302705	0.0952882	-0.0347473	0.912506	0.615883	1	astrocytes_05
PLCE1	-0.0484346	0.339935	-0.436804	-0.244432	0.616018	1	astrocytes_05
NIN	0.0481639	0.14685	-0.0505217	0.956568	0.616516	1	astrocytes_05
ABCB7	-0.0854259	0.108159	-0.279011	-0.8649	0.617769	1	astrocytes_05
XPO1	-0.0188136	0.164367	-0.201995	-0.201299	0.61805	1	astrocytes_05
ZBTB43	0.0196366	0.0847009	-0.0454277	0.591524	0.618143	1	astrocytes_05
HIVEP2	0.0982517	0.30768	-0.111177	0.919503	0.618218	1	astrocytes_05
TCERG1	-0.00628718	0.104687	-0.117261	-0.111041	0.618277	1	astrocytes_05
SLC23A2	0.0426989	0.129564	-0.0441665	0.963425	0.619105	1	astrocytes_05
SLC14A1	-0.223073	0.367352	-0.813498	-0.74051	0.619386	1	astrocytes_05
TRAF3IP2	-0.0792842	0.0862958	-0.244864	-0.938484	0.619829	1	astrocytes_05
SPECC1L	0.060159	0.199467	-0.0791487	0.846396	0.619896	1	astrocytes_05
MYSM1	-0.0115216	0.066319	-0.0893622	-0.290105	0.619907	1	astrocytes_05
MFSD4B	-0.170886	0.205763	-0.547535	-0.889238	0.620053	1	astrocytes_05
PTPRK	0.043574	0.301718	-0.21457	0.330836	0.62089	1	astrocytes_05
GON4L	-0.0206106	0.0663902	-0.107611	-0.464318	0.621132	1	astrocytes_05
ACO1	0.0515857	0.165937	-0.0627661	0.884167	0.621953	1	astrocytes_05
GNB1	-0.0537534	0.0556672	-0.163174	-0.962841	0.623025	1	astrocytes_05
HTRA1	0.0708863	0.307748	-0.165976	0.586563	0.623784	1	astrocytes_05
TIAM2	0.0885003	0.273747	-0.0967464	0.936359	0.623857	1	astrocytes_05
EPS15	0.0916898	0.283795	-0.100415	0.93547	0.624526	1	astrocytes_05
BMP2K	0.0728933	0.246959	-0.101172	0.820772	0.625368	1	astrocytes_05
TTC17	-0.0695298	0.071992	-0.211052	-0.962932	0.625451	1	astrocytes_05
CSGALNACT1	-0.0974522	0.104813	-0.299718	-0.944317	0.625906	1	astrocytes_05
TSC22D2	0.0732993	0.229622	-0.0830234	0.919022	0.62664	1	astrocytes_05
KIAA0319L	-0.0341477	0.0635371	-0.131832	-0.685145	0.628128	1	astrocytes_05
KANSL1L	-0.0669499	0.0780485	-0.211948	-0.904971	0.628711	1	astrocytes_05
RBM39	-0.00738815	0.104936	-0.119712	-0.128918	0.628744	1	astrocytes_05
TSPAN5	0.0489026	0.183381	-0.0855757	0.712735	0.630472	1	astrocytes_05
PRKDC	-0.0499463	0.0521575	-0.15205	-0.958759	0.631171	1	astrocytes_05
CYSTM1	0.00767857	0.128935	-0.113578	0.124115	0.632383	1	astrocytes_05
XPR1	-0.0237677	0.152857	-0.200393	-0.263745	0.633215	1	astrocytes_05
PDXDC1	-0.12694	0.134693	-0.388573	-0.950942	0.63338	1	astrocytes_05
UQCC1	0.0241907	0.0986712	-0.0502899	0.63658	0.633453	1	astrocytes_05
MFN1	-0.0480288	0.0619546	-0.158012	-0.855899	0.633523	1	astrocytes_05
DARS1	0.0398435	0.121917	-0.04223	0.951487	0.634244	1	astrocytes_05
TMEM108	0.0994597	0.394977	-0.196058	0.659647	0.63435	1	astrocytes_05
NFE2L2	0.0402139	0.182594	-0.102166	0.553573	0.635096	1	astrocytes_05
SGMS1	0.0351963	0.202086	-0.131693	0.413348	0.635281	1	astrocytes_05
MECP2	-0.0257776	0.0292449	-0.0808002	-0.918227	0.636151	1	astrocytes_05
DPYSL2	-0.136898	0.184631	-0.458427	-0.834497	0.636368	1	astrocytes_05
CXCL14	0.130117	0.43924	-0.179005	0.824996	0.637076	1	astrocytes_05
CBX5	-0.0193819	0.0674004	-0.106164	-0.437737	0.637624	1	astrocytes_05
DUSP16	-0.0472456	0.0755594	-0.170051	-0.754038	0.637799	1	astrocytes_05
CPSF7	-0.0146789	0.0488703	-0.0782282	-0.452722	0.638852	1	astrocytes_05
KIAA0319	-0.0613713	0.162275	-0.285017	-0.537839	0.639057	1	astrocytes_05
EPC2	0.0558147	0.16941	-0.0577802	0.963025	0.639078	1	astrocytes_05
ARHGEF6	0.0368597	0.123116	-0.0493965	0.837548	0.639305	1	astrocytes_05
CSPP1	0.0097514	0.11594	-0.0964369	0.179986	0.639833	1	astrocytes_05
MROH7	-0.147098	0.174381	-0.468577	-0.896815	0.64038	1	astrocytes_05
POGZ	0.0544686	0.166386	-0.057449	0.953885	0.640557	1	astrocytes_05
SLC44A3	-0.0948771	0.281541	-0.471295	-0.494013	0.640682	1	astrocytes_05
IDH2	-0.00791767	0.147804	-0.163639	-0.0996544	0.64107	1	astrocytes_05
INPP4A	0.00618091	0.0901826	-0.0778208	0.144216	0.641186	1	astrocytes_05
HDAC8	0.0638631	0.198685	-0.0709591	0.928403	0.641234	1	astrocytes_05
NLGN4X	-0.0811157	0.103627	-0.265858	-0.860569	0.641742	1	astrocytes_05
DMGDH	-0.03473	0.0895037	-0.158964	-0.547916	0.641952	1	astrocytes_05
PPP1R10	-0.0387825	0.116895	-0.19446	-0.488268	0.642028	1	astrocytes_05
ANO10	-0.0413389	0.0481337	-0.130811	-0.905559	0.642184	1	astrocytes_05
BCL2L13	-0.00269259	0.0781891	-0.0835743	-0.0652482	0.64234	1	astrocytes_05
LRMDA	0.180094	0.649523	-0.289335	0.751931	0.642351	1	astrocytes_05
DHX29	0.00368016	0.0849213	-0.077561	0.0887847	0.642464	1	astrocytes_05
UBA6	0.0411362	0.155467	-0.0731949	0.705193	0.642792	1	astrocytes_05
HNRNPDL	-0.103864	0.115696	-0.323425	-0.927173	0.643006	1	astrocytes_05
FAM155A	-0.118857	0.17978	-0.417494	-0.780062	0.643242	1	astrocytes_05
CFAP70	-0.0694736	0.0785476	-0.217495	-0.919907	0.643336	1	astrocytes_05
LRBA	-0.0621318	0.0710805	-0.195344	-0.91415	0.643368	1	astrocytes_05
RABGAP1	0.0653568	0.202001	-0.0712872	0.937451	0.643459	1	astrocytes_05
BRINP2	0.0779737	0.338602	-0.182655	0.586374	0.643498	1	astrocytes_05
ZFX	-0.0446439	0.0530438	-0.142332	-0.895715	0.644	1	astrocytes_05
CSNK1G1	0.021904	0.144522	-0.100714	0.35012	0.644222	1	astrocytes_05
LARP4B	-0.0161768	0.0687408	-0.101094	-0.373373	0.644246	1	astrocytes_05
SPPL3	0.0154579	0.139212	-0.108296	0.244817	0.644263	1	astrocytes_05
TFG	0.0242516	0.0940863	-0.0455832	0.680638	0.644676	1	astrocytes_05
CLASP2	-0.0203083	0.155768	-0.196385	-0.226058	0.644857	1	astrocytes_05
EAF2	0.018137	0.10206	-0.0657858	0.423578	0.644919	1	astrocytes_05
IL17D	0.00529642	0.0504668	-0.039874	0.229814	0.645476	1	astrocytes_05
AGPAT5	0.0444077	0.167033	-0.0782179	0.709782	0.645576	1	astrocytes_05
TRIP11	-0.00365073	0.0927369	-0.100038	-0.0742345	0.646297	1	astrocytes_05
STK39	-0.0368573	0.0959949	-0.169709	-0.543755	0.64654	1	astrocytes_05
DCAF10	-0.0185067	0.0611685	-0.0981819	-0.455255	0.647593	1	astrocytes_05
PLXDC2	-0.100502	0.115396	-0.316401	-0.912379	0.6476	1	astrocytes_05
KLHL32	0.0710052	0.379086	-0.237076	0.451725	0.647603	1	astrocytes_05
SCAMP1	-0.0613929	0.0715025	-0.194288	-0.905433	0.647772	1	astrocytes_05
NRG2	0.0705231	0.221597	-0.0805508	0.914934	0.64903	1	astrocytes_05
PPP2R2B	-0.112635	0.181634	-0.406905	-0.750201	0.649155	1	astrocytes_05
HNRNPA3	-0.0649721	0.0728686	-0.202813	-0.923842	0.649173	1	astrocytes_05
CNTRL	-0.0202698	0.0841159	-0.124656	-0.380589	0.650952	1	astrocytes_05
MRPS28	-0.0588455	0.101262	-0.218953	-0.72036	0.651788	1	astrocytes_05
E2F3	0.0233834	0.141971	-0.0952039	0.386471	0.651984	1	astrocytes_05
SLC48A1	0.0335365	0.125326	-0.058253	0.716099	0.652089	1	astrocytes_05
AGTPBP1	-0.0367564	0.0755445	-0.149057	-0.641502	0.652391	1	astrocytes_05
ASXL1	-0.0628677	0.103601	-0.229336	-0.740191	0.653138	1	astrocytes_05
ST7L	0.0178764	0.0863879	-0.050635	0.511406	0.654998	1	astrocytes_05
NSMAF	0.0251987	0.095049	-0.0446517	0.707061	0.656586	1	astrocytes_05
ANKS1B	-0.151026	0.216743	-0.518796	-0.804868	0.656797	1	astrocytes_05
SWAP70	0.0219986	0.1294	-0.0854025	0.401453	0.657295	1	astrocytes_05
NAP1L4	0.0379033	0.18929	-0.113484	0.490723	0.658756	1	astrocytes_05
CCAR1	0.0103342	0.086721	-0.0660526	0.265159	0.659166	1	astrocytes_05
CHKA	-0.0423792	0.244727	-0.329485	-0.289307	0.659368	1	astrocytes_05
CAPS2	-0.0528334	0.117099	-0.222766	-0.609369	0.659679	1	astrocytes_05
AMZ2	-0.119002	0.221863	-0.459867	-0.68426	0.660482	1	astrocytes_05
USP53	0.0673458	0.213841	-0.0791494	0.901021	0.66051	1	astrocytes_05
GOLPH3	0.0345348	0.111602	-0.0425326	0.878283	0.660734	1	astrocytes_05
NEK7	0.0522219	0.196294	-0.0918507	0.710427	0.660797	1	astrocytes_05
SYT17	0.0996236	0.415313	-0.216066	0.618516	0.66085	1	astrocytes_05
SHOC1	-0.170404	0.22666	-0.567467	-0.841137	0.661237	1	astrocytes_05
DMD	-0.10565	0.162258	-0.373559	-0.772915	0.66186	1	astrocytes_05
SCRG1	-0.0362876	0.128318	-0.200893	-0.432078	0.661979	1	astrocytes_05
MBNL1	0.0617287	0.216107	-0.0926492	0.7837	0.6621	1	astrocytes_05
PPP1CB	0.056112	0.207359	-0.0951346	0.72714	0.662607	1	astrocytes_05
MFSD11	0.0142377	0.0487508	-0.0202754	0.808546	0.66267	1	astrocytes_05
TAF1	-0.0292399	0.0399922	-0.098472	-0.827783	0.663548	1	astrocytes_05
ORC4	-0.015539	0.0749906	-0.106068	-0.336418	0.663744	1	astrocytes_05
GIGYF2	0.0406041	0.15881	-0.0776022	0.673252	0.66454	1	astrocytes_05
CNOT4	0.0531501	0.168421	-0.062121	0.903715	0.66513	1	astrocytes_05
PYGB	0.017911	0.0729277	-0.0371056	0.638079	0.666066	1	astrocytes_05
OPHN1	-0.0843582	0.124005	-0.292722	-0.793513	0.666387	1	astrocytes_05
CERS6	0.00872325	0.0658958	-0.0484493	0.299047	0.66646	1	astrocytes_05
N4BP2L2	0.058127	0.194207	-0.0779526	0.837207	0.666696	1	astrocytes_05
SRGAP3	0.126304	0.410612	-0.158003	0.870719	0.667938	1	astrocytes_05
FRA10AC1	-0.011823	0.0841193	-0.107765	-0.241526	0.668143	1	astrocytes_05
SUZ12	0.0238915	0.0853557	-0.0375726	0.761851	0.668242	1	astrocytes_05
NMNAT3	-0.0712518	0.0906555	-0.233159	-0.862537	0.668388	1	astrocytes_05
METTL15	-0.0724776	0.0863061	-0.231261	-0.894635	0.668388	1	astrocytes_05
NDUFS4	0.0316112	0.123149	-0.0599261	0.676848	0.66866	1	astrocytes_05
BTBD8	-0.0637129	0.102738	-0.230164	-0.750219	0.668684	1	astrocytes_05
SPECC1	0.0451851	0.243192	-0.152822	0.447263	0.669167	1	astrocytes_05
CPSF6	-0.0460271	0.0877745	-0.179829	-0.674218	0.669354	1	astrocytes_05
SLMAP	0.0464441	0.156364	-0.0634755	0.82814	0.669462	1	astrocytes_05
TNRC18	0.0260889	0.0863588	-0.034181	0.848405	0.670269	1	astrocytes_05
SNAP23	0.0419419	0.140233	-0.0563491	0.836339	0.670517	1	astrocytes_05
RAD9A	0.0113717	0.0910912	-0.0683478	0.279581	0.670827	1	astrocytes_05
WDR41	0.0350218	0.144171	-0.0741274	0.628878	0.671	1	astrocytes_05
EIF2AK4	0.0241883	0.105974	-0.0575977	0.579661	0.67178	1	astrocytes_05
ITGB1	0.0149029	0.244417	-0.214611	0.127265	0.672183	1	astrocytes_05
LRP2BP	-0.0574252	0.102103	-0.216954	-0.705525	0.672774	1	astrocytes_05
ZMYM2	-0.0321778	0.0760979	-0.140453	-0.58247	0.673424	1	astrocytes_05
CRMP1	-0.0651329	0.0795668	-0.209833	-0.882228	0.673568	1	astrocytes_05
ST6GALNAC3	-0.00514307	0.186054	-0.19634	-0.0527217	0.673657	1	astrocytes_05
SLC1A2	-0.0550911	0.456343	-0.566525	-0.211125	0.674214	1	astrocytes_05
SUPT20H	-0.0292147	0.0375378	-0.0959671	-0.857791	0.675398	1	astrocytes_05
DZIP3	0.0522755	0.189972	-0.0854206	0.744088	0.676564	1	astrocytes_05
SPRY3	-0.0059486	0.0892827	-0.10118	-0.122429	0.676791	1	astrocytes_05
NUCKS1	-0.0318788	0.0668378	-0.130595	-0.632936	0.677451	1	astrocytes_05
ETNPPL	-0.0562554	0.36063	-0.473141	-0.264482	0.679112	1	astrocytes_05
NRCAM	-0.0608972	0.116528	-0.238322	-0.672713	0.679266	1	astrocytes_05
RAB6A	0.0233931	0.121204	-0.0744177	0.468758	0.680245	1	astrocytes_05
HS3ST5	0.0475965	0.254837	-0.159644	0.45014	0.680451	1	astrocytes_05
CDHR3	0.0952239	0.323462	-0.133014	0.817722	0.680578	1	astrocytes_05
VPS13C	-0.0571574	0.0726352	-0.18695	-0.863119	0.681207	1	astrocytes_05
PHACTR1	-0.0995026	0.167439	-0.366444	-0.730578	0.681471	1	astrocytes_05
TCEA1	0.0217093	0.104658	-0.061239	0.512964	0.681826	1	astrocytes_05
RYBP	0.0593095	0.196389	-0.0777701	0.848007	0.68284	1	astrocytes_05
METTL25	-0.0471884	0.0634668	-0.157843	-0.835817	0.683644	1	astrocytes_05
KDM3B	0.0306887	0.100189	-0.0388113	0.865449	0.683654	1	astrocytes_05
PKD2	-0.0494375	0.0691027	-0.167978	-0.817408	0.684541	1	astrocytes_05
SLC25A13	-0.0247696	0.0740852	-0.123624	-0.4911	0.686269	1	astrocytes_05
BCAR3	0.0284193	0.246963	-0.190124	0.254873	0.686376	1	astrocytes_05
SPTBN1	0.0807972	0.269532	-0.107937	0.839061	0.686933	1	astrocytes_05
RBM28	-0.0576762	0.0749646	-0.190317	-0.852252	0.687166	1	astrocytes_05
ADHFE1	-0.0895831	0.195244	-0.374411	-0.616442	0.688044	1	astrocytes_05
MTM1	-0.0404993	0.101709	-0.182708	-0.558175	0.688217	1	astrocytes_05
ALMS1	-0.0112692	0.110178	-0.132717	-0.181866	0.688549	1	astrocytes_05
RNMT	-0.0402823	0.0822152	-0.16278	-0.644518	0.688904	1	astrocytes_05
SMG1	-0.00368996	0.111747	-0.119127	-0.0626506	0.689122	1	astrocytes_05
FAM13B	-0.0122946	0.0717472	-0.0963365	-0.286727	0.689756	1	astrocytes_05
TP53BP1	0.0193116	0.100035	-0.0614115	0.468888	0.690121	1	astrocytes_05
CRPPA	-0.0170195	0.0998176	-0.133857	-0.285506	0.690635	1	astrocytes_05
EPHB1	0.0086935	0.281931	-0.264544	0.0623596	0.690942	1	astrocytes_05
ZFHX2	0.036814	0.123647	-0.0500187	0.830956	0.691135	1	astrocytes_05
SCP2	0.0459623	0.152318	-0.0603932	0.847013	0.691709	1	astrocytes_05
TAF3	0.0100537	0.0888578	-0.0687504	0.250049	0.691744	1	astrocytes_05
SLC30A9	-0.0371815	0.0493625	-0.123726	-0.84205	0.692335	1	astrocytes_05
NAV3	-0.123709	0.161117	-0.408535	-0.851276	0.692669	1	astrocytes_05
SECISBP2L	-0.013361	0.0676278	-0.0943498	-0.323342	0.692959	1	astrocytes_05
ZNF875	0.012604	0.097069	-0.0718609	0.29247	0.693789	1	astrocytes_05
SEC24B	0.0031731	0.108355	-0.102009	0.0591277	0.694342	1	astrocytes_05
RAB5A	0.0332652	0.171597	-0.105066	0.471321	0.694918	1	astrocytes_05
SH3YL1	0.0133631	0.117243	-0.0905171	0.252129	0.695466	1	astrocytes_05
DIPK2A	0.00690664	0.141851	-0.128038	0.100313	0.696595	1	astrocytes_05
NFIC	0.0216028	0.150255	-0.107049	0.329111	0.696599	1	astrocytes_05
FGGY	0.0712387	0.278369	-0.135892	0.674093	0.696872	1	astrocytes_05
DIPK1A	-0.0417897	0.0637556	-0.147335	-0.776029	0.697369	1	astrocytes_05
BBS2	-0.0193927	0.163606	-0.202392	-0.207701	0.697626	1	astrocytes_05
PIK3R1	0.0936853	0.372847	-0.185477	0.657754	0.697838	1	astrocytes_05
RPL37A	-0.0733975	0.302074	-0.448869	-0.383136	0.698993	1	astrocytes_05
RAB18	0.0333887	0.126897	-0.06012	0.699835	0.699427	1	astrocytes_05
TRIM37	0.0267055	0.107889	-0.0544782	0.644733	0.699583	1	astrocytes_05
KDM5A	0.024355	0.112741	-0.0640307	0.540075	0.700051	1	astrocytes_05
POU3F3	0.00196798	0.11345	-0.109514	0.0345991	0.700528	1	astrocytes_05
ZCCHC24	0.0250379	0.280728	-0.230653	0.191925	0.700844	1	astrocytes_05
LRRC8A	0.0427927	0.146073	-0.0604871	0.812087	0.701114	1	astrocytes_05
TLN2	-0.093826	0.130872	-0.318524	-0.818411	0.701118	1	astrocytes_05
IKZF2	-0.0805769	0.107898	-0.269052	-0.837925	0.701557	1	astrocytes_05
SEC31A	-0.0324668	0.050919	-0.115853	-0.763125	0.701564	1	astrocytes_05
EPM2A	0.0133781	0.220853	-0.194097	0.126379	0.701736	1	astrocytes_05
GNA14	0.191108	0.659134	-0.276919	0.800306	0.702337	1	astrocytes_05
METRN	-0.0676759	0.119303	-0.254655	-0.709399	0.703077	1	astrocytes_05
PAM	0.101069	0.400377	-0.198239	0.661834	0.703107	1	astrocytes_05
CFAP54	-0.141563	0.200395	-0.483521	-0.811381	0.703305	1	astrocytes_05
AKAP11	-0.0420589	0.0576463	-0.141764	-0.826777	0.703915	1	astrocytes_05
SPRY2	-0.0881389	0.118538	-0.294816	-0.835841	0.704251	1	astrocytes_05
MARCHF3	0.116899	0.40162	-0.167822	0.804711	0.704434	1	astrocytes_05
FAM204A	0.0128132	0.166337	-0.140711	0.16358	0.704522	1	astrocytes_05
STOM	0.0332167	0.212095	-0.145661	0.363955	0.704717	1	astrocytes_05
SEMA3A	-0.0555583	0.0901929	-0.201309	-0.747111	0.704837	1	astrocytes_05
TNRC6C	-0.0582197	0.0840792	-0.200519	-0.801893	0.705108	1	astrocytes_05
PSAT1	0.0412447	0.229425	-0.146935	0.429579	0.705244	1	astrocytes_05
BABAM2	0.049452	0.185973	-0.0870686	0.70996	0.705764	1	astrocytes_05
CKB	0.0226551	0.277923	-0.232613	0.173947	0.70599	1	astrocytes_05
DYNC1H1	-0.0585222	0.100546	-0.217591	-0.721083	0.70624	1	astrocytes_05
CRB1	-0.107801	0.181174	-0.396777	-0.731159	0.707173	1	astrocytes_05
GSPT1	0.0209585	0.105605	-0.063688	0.485289	0.707193	1	astrocytes_05
SLC15A2	0.11019	0.407551	-0.18717	0.726286	0.70721	1	astrocytes_05
GFAP	-0.220174	0.497293	-0.937642	-0.601467	0.707369	1	astrocytes_05
CHRDL1	0.0304702	0.130985	-0.0700448	0.594145	0.708211	1	astrocytes_05
ZNF483	-0.0455879	0.0802911	-0.171467	-0.709814	0.708365	1	astrocytes_05
NFIA	0.0602939	0.273678	-0.15309	0.553809	0.710526	1	astrocytes_05
ANKRD10	-0.00616317	0.167821	-0.180147	-0.0694293	0.710638	1	astrocytes_05
ATP6V0A1	0.0424031	0.151314	-0.0665075	0.76309	0.710662	1	astrocytes_05
C20orf194	-0.0618211	0.0908194	-0.214462	-0.793807	0.712017	1	astrocytes_05
AGT	0.0238394	0.233349	-0.18567	0.223018	0.712427	1	astrocytes_05
PPP1R12B	0.0334941	0.170389	-0.103401	0.479545	0.712427	1	astrocytes_05
CYBRD1	-0.0128586	0.107413	-0.13313	-0.209546	0.712891	1	astrocytes_05
SLC6A11	0.103217	0.386786	-0.180351	0.713418	0.712949	1	astrocytes_05
STK17A	-0.0399498	0.073843	-0.153743	-0.688095	0.713128	1	astrocytes_05
ATP11B	0.0278902	0.0948765	-0.0390961	0.816044	0.713279	1	astrocytes_05
OGDH	0.0331116	0.112322	-0.0460984	0.81931	0.71345	1	astrocytes_05
RCN2	-0.0715713	0.108353	-0.251496	-0.779645	0.713936	1	astrocytes_05
MTAP	-0.0611223	0.0902851	-0.21253	-0.791226	0.71487	1	astrocytes_05
FARS2	0.0573817	0.202726	-0.0879631	0.773788	0.715157	1	astrocytes_05
GREB1	0.0268523	0.135546	-0.0818414	0.484201	0.715858	1	astrocytes_05
HDLBP	0.0269676	0.0946707	-0.0407354	0.780697	0.716143	1	astrocytes_05
DAG1	0.00225155	0.0950509	-0.0905478	0.0475537	0.716278	1	astrocytes_05
EXOC4	0.0555103	0.189322	-0.078301	0.813072	0.716815	1	astrocytes_05
BIRC6	0.0367131	0.153671	-0.0802446	0.615235	0.717257	1	astrocytes_05
METTL7A	0.0487076	0.243508	-0.146093	0.490066	0.717818	1	astrocytes_05
RAVER2	-0.0457256	0.0865183	-0.177969	-0.677691	0.718427	1	astrocytes_05
CNOT6L	-0.0399347	0.0702795	-0.150149	-0.710168	0.719482	1	astrocytes_05
FUT10	0.0186326	0.124642	-0.0873768	0.34449	0.719502	1	astrocytes_05
PTPN12	-0.0478582	0.0841067	-0.179823	-0.710798	0.719699	1	astrocytes_05
TET2	0.0445163	0.164714	-0.0756811	0.725892	0.719923	1	astrocytes_05
NIPSNAP2	0.037085	0.132116	-0.0579464	0.764855	0.720079	1	astrocytes_05
ACACA	0.0521196	0.180796	-0.0765565	0.793873	0.720118	1	astrocytes_05
CPD	-0.0304121	0.092342	-0.153166	-0.485577	0.720657	1	astrocytes_05
STON2	-0.0318967	0.136913	-0.200707	-0.370336	0.721607	1	astrocytes_05
IQCB1	0.0125606	0.0733336	-0.0482124	0.405086	0.723471	1	astrocytes_05
STXBP3	0.000394941	0.0888355	-0.0880456	0.00875243	0.723563	1	astrocytes_05
EXOC2	0.0341451	0.132629	-0.0643393	0.67953	0.724271	1	astrocytes_05
ELF2	0.0804821	0.278199	-0.117235	0.797818	0.724276	1	astrocytes_05
WBP2NL	0.0187473	0.137969	-0.100475	0.308199	0.72472	1	astrocytes_05
MRPS5	-0.0399692	0.0932209	-0.173159	-0.588168	0.725222	1	astrocytes_05
CHD8	0.0202361	0.0843576	-0.0438855	0.618544	0.725578	1	astrocytes_05
UHRF1BP1L	0.0303848	0.114468	-0.0536987	0.708262	0.725958	1	astrocytes_05
HNRNPA2B1	-0.0333272	0.150962	-0.217616	-0.354444	0.726452	1	astrocytes_05
BMERB1	-0.00335683	0.0694053	-0.076119	-0.0904214	0.726656	1	astrocytes_05
SNX9	-0.00867227	0.0878991	-0.105244	-0.176008	0.727938	1	astrocytes_05
RFX4	0.0939142	0.394383	-0.206555	0.612604	0.727969	1	astrocytes_05
R3HDM2	-0.0390961	0.0852251	-0.163417	-0.616363	0.728127	1	astrocytes_05
MED27	-0.0348712	0.0911248	-0.160867	-0.542448	0.728638	1	astrocytes_05
CLIP4	0.0831229	0.289461	-0.123216	0.789566	0.728892	1	astrocytes_05
ERCC6L2	-0.0233399	0.0994239	-0.146104	-0.372629	0.729243	1	astrocytes_05
SLC7A2	-0.0141941	0.114183	-0.142571	-0.216705	0.729349	1	astrocytes_05
RGMA	-0.0854562	0.139469	-0.310382	-0.744651	0.730304	1	astrocytes_05
OSBPL8	-0.0338742	0.0521257	-0.119874	-0.772003	0.731152	1	astrocytes_05
LHFPL6	0.0932075	0.328522	-0.142107	0.776336	0.7318	1	astrocytes_05
NRXN1	0.0639895	0.477256	-0.349277	0.303478	0.732518	1	astrocytes_05
PDHX	0.0111898	0.119545	-0.0971654	0.202405	0.732968	1	astrocytes_05
DIP2B	0.0670611	0.268093	-0.13397	0.653815	0.733171	1	astrocytes_05
LRRC28	-0.0266441	0.0683104	-0.121599	-0.549962	0.734065	1	astrocytes_05
PPA2	-0.0494553	0.0914777	-0.190388	-0.687778	0.735637	1	astrocytes_05
TNPO3	0.0299512	0.108814	-0.0489113	0.744374	0.735706	1	astrocytes_05
NFAT5	0.0729876	0.270498	-0.124523	0.72428	0.736216	1	astrocytes_05
PRKG1	-0.118893	0.227533	-0.46532	-0.672658	0.736586	1	astrocytes_05
PITPNC1	-0.0152795	0.238967	-0.269526	-0.117788	0.736659	1	astrocytes_05
FAM120A	0.0393536	0.15609	-0.077383	0.660733	0.73694	1	astrocytes_05
ZNF235	-0.0366068	0.0634605	-0.136674	-0.716998	0.737656	1	astrocytes_05
VIM	-0.115956	0.191925	-0.423837	-0.738174	0.737789	1	astrocytes_05
N4BP1	0.0194939	0.0804871	-0.0414992	0.626421	0.737893	1	astrocytes_05
GOLGA4	0.047714	0.18156	-0.086132	0.698697	0.738785	1	astrocytes_05
GPSM2	-0.0492762	0.123379	-0.221931	-0.559378	0.738894	1	astrocytes_05
RPS6KB1	0.0134525	0.0589851	-0.0320801	0.579068	0.738953	1	astrocytes_05
NR3C1	-0.0375468	0.0620842	-0.137178	-0.738629	0.739104	1	astrocytes_05
CNOT2	-0.0381377	0.0715852	-0.147861	-0.681248	0.740104	1	astrocytes_05
SYTL4	0.00332221	0.0228484	-0.016204	0.33347	0.741044	1	astrocytes_05
FGD6	0.0706964	0.258261	-0.116869	0.738744	0.741266	1	astrocytes_05
BBS9	-0.0464743	0.110475	-0.203423	-0.580366	0.74189	1	astrocytes_05
ZNF462	0.0319957	0.27865	-0.214659	0.254244	0.742538	1	astrocytes_05
ASXL2	0.00709337	0.0953751	-0.0811884	0.157482	0.742689	1	astrocytes_05
TTC14	-0.0210317	0.112666	-0.15473	-0.308317	0.742973	1	astrocytes_05
PPP1R13B	-0.00696859	0.0650577	-0.0789948	-0.189628	0.743281	1	astrocytes_05
TMEM87A	-0.00362485	0.0816668	-0.0889165	-0.0832974	0.743521	1	astrocytes_05
NEBL	0.0775909	0.297881	-0.142699	0.690343	0.74395	1	astrocytes_05
ICE1	-0.0309825	0.0492084	-0.111173	-0.757251	0.744548	1	astrocytes_05
PCDH10	-0.0478754	0.0962971	-0.192048	-0.650845	0.744681	1	astrocytes_05
CNTNAP3B	0.201839	0.827284	-0.423607	0.632503	0.745855	1	astrocytes_05
MDM4	-0.0272535	0.0616978	-0.116205	-0.600507	0.746007	1	astrocytes_05
SLK	0.0241495	0.0952215	-0.0469226	0.665973	0.746146	1	astrocytes_05
NKAIN2	0.102252	0.433421	-0.228918	0.605156	0.746347	1	astrocytes_05
GABBR1	0.0825747	0.329546	-0.164396	0.655313	0.747029	1	astrocytes_05
SESN3	0.112347	0.418421	-0.193728	0.719418	0.747084	1	astrocytes_05
WDR20	-0.0294256	0.0657682	-0.124619	-0.60585	0.747312	1	astrocytes_05
IREB2	-0.00484898	0.0692828	-0.0789808	-0.128202	0.747752	1	astrocytes_05
LIMS1	0.0771933	0.3202	-0.165813	0.622601	0.748286	1	astrocytes_05
PMP2	-0.11636	0.198496	-0.431215	-0.724334	0.748343	1	astrocytes_05
ZNF451	0.038374	0.172221	-0.0954733	0.561922	0.748884	1	astrocytes_05
SEMA6D	0.0351078	0.143823	-0.0736074	0.632939	0.749631	1	astrocytes_05
PSMD14	0.00296068	0.0928022	-0.0868808	0.0645896	0.749865	1	astrocytes_05
UBXN2A	-0.0101547	0.0659022	-0.0862116	-0.261684	0.750279	1	astrocytes_05
MNAT1	-0.0359648	0.0641354	-0.136065	-0.704192	0.750297	1	astrocytes_05
RAPGEF1	0.00259541	0.0784845	-0.0732937	0.0670308	0.750592	1	astrocytes_05
RASAL2	-0.0170969	0.107017	-0.141211	-0.269989	0.750632	1	astrocytes_05
TNPO1	0.0310323	0.112065	-0.0500005	0.750587	0.750645	1	astrocytes_05
USP3	0.03102	0.154294	-0.0922537	0.493196	0.75139	1	astrocytes_05
FMNL2	0.0559113	0.235667	-0.123844	0.609628	0.751463	1	astrocytes_05
PCM1	0.0124496	0.159981	-0.135081	0.165394	0.751616	1	astrocytes_05
USP25	-0.0131499	0.0660809	-0.0923808	-0.325295	0.752577	1	astrocytes_05
ATAD2B	0.0126609	0.109865	-0.0845427	0.255289	0.752728	1	astrocytes_05
PPFIA1	-0.0672101	0.12804	-0.26246	-0.674671	0.752853	1	astrocytes_05
ADCY2	0.0534418	0.360008	-0.253125	0.341668	0.753622	1	astrocytes_05
IGSF11	0.0622671	0.251952	-0.127418	0.643388	0.753833	1	astrocytes_05
MYO10	0.0897767	0.351447	-0.171893	0.672446	0.754007	1	astrocytes_05
ZZEF1	0.0251333	0.0903091	-0.0400425	0.755808	0.754084	1	astrocytes_05
AQP4	-0.0662146	0.170573	-0.303002	-0.548078	0.754622	1	astrocytes_05
LUC7L	-0.0545662	0.0962411	-0.205373	-0.709169	0.755109	1	astrocytes_05
ATF7	0.045336	0.167997	-0.0773255	0.724407	0.755208	1	astrocytes_05
YWHAZ	-0.0136559	0.0685578	-0.0958696	-0.325554	0.755335	1	astrocytes_05
SLC3A2	-0.0491055	0.105835	-0.204046	-0.621175	0.755382	1	astrocytes_05
BICD1	0.00330066	0.22302	-0.216419	0.0294428	0.755847	1	astrocytes_05
SUPT3H	-0.0531631	0.0863833	-0.192709	-0.746689	0.755932	1	astrocytes_05
CCDC171	-0.0115742	0.142551	-0.165699	-0.147186	0.756462	1	astrocytes_05
ZHX1	0.0195637	0.0934069	-0.0542796	0.519263	0.756958	1	astrocytes_05
CDC16	-0.00998158	0.085536	-0.105499	-0.204816	0.756982	1	astrocytes_05
PEX2	0.021892	0.103695	-0.0599107	0.524525	0.757038	1	astrocytes_05
MRPS31	-0.0152289	0.068017	-0.0984748	-0.358553	0.75713	1	astrocytes_05
MKLN1	0.0644427	0.264049	-0.135163	0.632773	0.758254	1	astrocytes_05
RABEP1	0.027361	0.100347	-0.0456255	0.734746	0.758294	1	astrocytes_05
FGFR3	-0.094567	0.207257	-0.396391	-0.614093	0.758433	1	astrocytes_05
TMCC1	-0.0107469	0.0905537	-0.112047	-0.207931	0.758503	1	astrocytes_05
ILDR2	0.00920786	0.177933	-0.159517	0.106961	0.758779	1	astrocytes_05
ZDHHC21	0.0605348	0.221949	-0.10088	0.735039	0.759032	1	astrocytes_05
SENP5	-0.0288387	0.0499893	-0.107667	-0.717039	0.759496	1	astrocytes_05
MBD5	0.0516482	0.189611	-0.0863143	0.73374	0.760054	1	astrocytes_05
NBAS	0.0244166	0.127993	-0.07916	0.462032	0.760543	1	astrocytes_05
TMEM232	-0.0670754	0.128265	-0.262415	-0.673008	0.760736	1	astrocytes_05
ARMH1	-0.00166847	0.17042	-0.173757	-0.0190027	0.760744	1	astrocytes_05
PTPRF	0.0217811	0.150299	-0.106737	0.332173	0.760925	1	astrocytes_05
ENTPD1	-0.0300126	0.178614	-0.238639	-0.281956	0.762442	1	astrocytes_05
SHOC2	-0.0107914	0.0954927	-0.117075	-0.199002	0.762515	1	astrocytes_05
TMEM150C	-0.0389412	0.0669798	-0.144862	-0.720568	0.763509	1	astrocytes_05
RCOR1	0.0252822	0.0952653	-0.0447009	0.708061	0.763714	1	astrocytes_05
XRCC5	-0.0389439	0.0676489	-0.145537	-0.716077	0.76376	1	astrocytes_05
TCF25	0.0369801	0.177033	-0.103073	0.517517	0.763868	1	astrocytes_05
CCDC30	-0.0261127	0.0806964	-0.132922	-0.479173	0.764444	1	astrocytes_05
SMURF1	0.00652446	0.0726145	-0.0595656	0.193489	0.764606	1	astrocytes_05
ADAMTS17	0.0893615	0.339921	-0.161198	0.699016	0.76556	1	astrocytes_05
SMAD1	-0.0769729	0.222806	-0.376752	-0.503251	0.765775	1	astrocytes_05
WDR70	-0.0163096	0.105375	-0.137994	-0.262698	0.766463	1	astrocytes_05
TSC22D1	-0.0513465	0.21254	-0.315233	-0.381366	0.766574	1	astrocytes_05
JAKMIP2	-0.0618351	0.124923	-0.248593	-0.648938	0.767356	1	astrocytes_05
TRIM9	-0.0275982	0.143663	-0.19886	-0.315842	0.767518	1	astrocytes_05
SLC39A12	0.0912913	0.358787	-0.176204	0.6689	0.767668	1	astrocytes_05
ZNF254	-0.00837973	0.0808069	-0.0975664	-0.184153	0.767858	1	astrocytes_05
CAB39	-0.00204505	0.0627326	-0.0668227	-0.0618765	0.768316	1	astrocytes_05
MAPKAP1	-0.0201784	0.0869788	-0.127336	-0.369074	0.76841	1	astrocytes_05
FBXW11	-0.0267567	0.068246	-0.121759	-0.552007	0.76889	1	astrocytes_05
DMXL1	-0.0342945	0.0859228	-0.154512	-0.559121	0.76908	1	astrocytes_05
C2orf72	-0.0733422	0.176082	-0.322766	-0.57632	0.769354	1	astrocytes_05
SNED1	-0.0339305	0.0958022	-0.163663	-0.512612	0.769497	1	astrocytes_05
TRPM7	0.00969663	0.0926173	-0.073224	0.229196	0.769784	1	astrocytes_05
REPS1	0.0595023	0.224535	-0.105531	0.706661	0.769786	1	astrocytes_05
RAPGEF6	-0.0370484	0.0843265	-0.158423	-0.598258	0.770008	1	astrocytes_05
PRTFDC1	0.00625872	0.178894	-0.166377	0.0710564	0.770223	1	astrocytes_05
AKAP10	-0.0885176	0.159389	-0.336424	-0.699825	0.770549	1	astrocytes_05
NAV1	-0.0797437	0.156566	-0.316053	-0.661399	0.771417	1	astrocytes_05
ARAP2	-0.0444933	0.141506	-0.230493	-0.468848	0.772352	1	astrocytes_05
LNPEP	-0.0336993	0.0779209	-0.14532	-0.591734	0.772946	1	astrocytes_05
IRAG1	0.113124	0.432666	-0.206418	0.693864	0.773237	1	astrocytes_05
KCMF1	0.0208799	0.0846194	-0.0428597	0.642046	0.773504	1	astrocytes_05
FAM222B	-0.00550976	0.0465514	-0.0575709	-0.207428	0.773819	1	astrocytes_05
ROCK1	-0.0140506	0.0814374	-0.109539	-0.288399	0.775734	1	astrocytes_05
PRR14L	0.00924818	0.0567033	-0.0382069	0.381963	0.776015	1	astrocytes_05
COP1	-0.0202032	0.104654	-0.14506	-0.317143	0.776688	1	astrocytes_05
AFF1	-0.0664128	0.118359	-0.251185	-0.704471	0.777457	1	astrocytes_05
APTX	0.0189173	0.111401	-0.0735669	0.400903	0.777838	1	astrocytes_05
EPB41L2	0.0642316	0.243327	-0.114864	0.702931	0.778081	1	astrocytes_05
PAXBP1	-0.0658001	0.119732	-0.251332	-0.695112	0.778291	1	astrocytes_05
FARP1	-0.0129347	0.197159	-0.223029	-0.120668	0.778578	1	astrocytes_05
B4GALNT4	0.0626878	0.243159	-0.117784	0.680805	0.778941	1	astrocytes_05
NCOR1	0.0417022	0.161304	-0.0778997	0.68339	0.77907	1	astrocytes_05
MAP4K4	0.0761463	0.290596	-0.138303	0.69594	0.779423	1	astrocytes_05
WNK1	0.0485309	0.183144	-0.0860824	0.706608	0.779991	1	astrocytes_05
NCAM2	-0.0935678	0.169661	-0.356797	-0.696691	0.780482	1	astrocytes_05
ZNF718	-0.00528768	0.0970662	-0.107642	-0.101253	0.780509	1	astrocytes_05
RAB28	0.0207729	0.11548	-0.0739341	0.429896	0.780812	1	astrocytes_05
LGI1	0.0322561	0.382815	-0.318303	0.180343	0.781358	1	astrocytes_05
SEC23A	-0.0284544	0.0566868	-0.113596	-0.655025	0.781505	1	astrocytes_05
TRIM44	-0.0394581	0.080571	-0.159487	-0.644314	0.781983	1	astrocytes_05
VPS8	0.0153947	0.11672	-0.085931	0.297784	0.78311	1	astrocytes_05
TTC3	0.0498952	0.221813	-0.122022	0.568835	0.783216	1	astrocytes_05
LYPLAL1	0.0135341	0.146396	-0.119328	0.199654	0.783502	1	astrocytes_05
TSGA10	-0.0232733	0.0463909	-0.0929376	-0.654782	0.783896	1	astrocytes_05
SACS	0.0125081	0.155357	-0.13034	0.171618	0.78402	1	astrocytes_05
IRAK1BP1	0.0114075	0.0854382	-0.0626231	0.302015	0.784154	1	astrocytes_05
VWA8	0.0408097	0.192092	-0.110473	0.528716	0.784217	1	astrocytes_05
MT1M	0.157661	0.640042	-0.32472	0.640592	0.784469	1	astrocytes_05
ITPKB	0.129469	0.51585	-0.256912	0.656746	0.78449	1	astrocytes_05
SPAG9	-0.0343272	0.137516	-0.20617	-0.39152	0.784795	1	astrocytes_05
EPB41L5	-0.0326822	0.0849276	-0.150292	-0.544647	0.786074	1	astrocytes_05
GPAM	0.0422412	0.230773	-0.14629	0.439137	0.78646	1	astrocytes_05
WDR60	0.0602829	0.239775	-0.119209	0.658259	0.786676	1	astrocytes_05
DYNC2H1	-0.0643587	0.120601	-0.249318	-0.681991	0.786783	1	astrocytes_05
PMP22	-0.0819906	0.152407	-0.316388	-0.685582	0.786817	1	astrocytes_05
TMEM245	0.0158549	0.116175	-0.0844653	0.309758	0.78708	1	astrocytes_05
EPB41L1	0.0289791	0.116013	-0.0580551	0.652594	0.787163	1	astrocytes_05
MLC1	0.0478434	0.209285	-0.113598	0.580837	0.787272	1	astrocytes_05
STX7	0.00753613	0.101164	-0.0860917	0.157758	0.788106	1	astrocytes_05
ITPR2	-0.0344971	0.185014	-0.254008	-0.308016	0.788436	1	astrocytes_05
ARNT	-0.0195492	0.0677459	-0.106844	-0.438921	0.788585	1	astrocytes_05
HPSE2	0.11979	0.575264	-0.335684	0.515472	0.788695	1	astrocytes_05
HMGB1	0.0289645	0.280309	-0.22238	0.225863	0.789057	1	astrocytes_05
PPM1A	0.00189968	0.089185	-0.0853856	0.0426567	0.789221	1	astrocytes_05
PBRM1	0.00317001	0.0900988	-0.0837588	0.0714736	0.789507	1	astrocytes_05
AAK1	-0.0340318	0.0799094	-0.147973	-0.5854	0.790394	1	astrocytes_05
PAN3	-0.0101203	0.104023	-0.124264	-0.173777	0.790886	1	astrocytes_05
RUNX1T1	-0.0732027	0.145936	-0.292342	-0.65472	0.791113	1	astrocytes_05
STXBP5	-0.0620009	0.115707	-0.239709	-0.683816	0.791166	1	astrocytes_05
SPAST	-0.00103392	0.0346863	-0.0367541	-0.0567313	0.792392	1	astrocytes_05
PLPP3	0.0908268	0.376566	-0.194912	0.623006	0.792395	1	astrocytes_05
HRH1	-0.0286651	0.102814	-0.160144	-0.427312	0.792499	1	astrocytes_05
ST7	0.015875	0.0977727	-0.0660228	0.379917	0.793086	1	astrocytes_05
DENND4A	0.0843198	0.388376	-0.219736	0.543531	0.793112	1	astrocytes_05
SCLT1	-0.0352374	0.122184	-0.192659	-0.438722	0.793458	1	astrocytes_05
DPY19L1	0.00128003	0.193692	-0.191132	0.0130388	0.793823	1	astrocytes_05
GPM6B	0.107095	0.419938	-0.205748	0.670951	0.793933	1	astrocytes_05
CCDC88A	-0.0265569	0.15874	-0.211854	-0.280903	0.794284	1	astrocytes_05
ADGRG1	-0.0649718	0.162488	-0.292432	-0.559845	0.794599	1	astrocytes_05
PRPF40A	-0.0223424	0.0493727	-0.0940575	-0.610615	0.795054	1	astrocytes_05
RFFL	0.0222786	0.0879956	-0.0434383	0.664445	0.796042	1	astrocytes_05
SLC25A33	0.0317011	0.128734	-0.0653316	0.640331	0.796154	1	astrocytes_05
ALG13	0.00496274	0.113327	-0.103401	0.0897602	0.796561	1	astrocytes_05
SCAF8	-0.0307041	0.0689154	-0.130324	-0.604087	0.796656	1	astrocytes_05
HMGN3	-0.096677	0.22605	-0.419404	-0.587133	0.796656	1	astrocytes_05
NUDT3	-0.0382599	0.196512	-0.273032	-0.319408	0.797681	1	astrocytes_05
TRA2A	-0.0452285	0.0949589	-0.185416	-0.632341	0.797691	1	astrocytes_05
TLCD4	-0.0244158	0.104079	-0.152911	-0.372421	0.797712	1	astrocytes_05
PURG	0.0527266	0.207231	-0.101777	0.668864	0.79806	1	astrocytes_05
SRSF4	0.0199908	0.117447	-0.077465	0.402042	0.79812	1	astrocytes_05
PTCH1	0.041926	0.184607	-0.100755	0.575924	0.798403	1	astrocytes_05
PIAS1	0.040664	0.159625	-0.0782973	0.669965	0.79858	1	astrocytes_05
STRN3	-0.0217828	0.0681119	-0.111677	-0.474928	0.798863	1	astrocytes_05
NOVA1	0.0540281	0.214458	-0.106402	0.660058	0.799379	1	astrocytes_05
WDSUB1	0.0199513	0.0916426	-0.0517401	0.545446	0.799428	1	astrocytes_05
PTK2	0.0375044	0.197609	-0.1226	0.45912	0.801803	1	astrocytes_05
ADAM10	0.0280011	0.162527	-0.106525	0.407958	0.801844	1	astrocytes_05
VTI1A	-0.0410066	0.109255	-0.191268	-0.534878	0.802227	1	astrocytes_05
INO80D	0.00926241	0.0816611	-0.0631363	0.25075	0.803242	1	astrocytes_05
EFR3A	0.0447799	0.19506	-0.1055	0.584024	0.80369	1	astrocytes_05
GLUD1	0.0696441	0.278251	-0.138963	0.654339	0.804477	1	astrocytes_05
CSGALNACT2	0.0525863	0.211412	-0.106239	0.648935	0.805046	1	astrocytes_05
CSDE1	-0.0205763	0.0775249	-0.118678	-0.411095	0.805274	1	astrocytes_05
EWSR1	0.0247173	0.116477	-0.0670421	0.527958	0.805621	1	astrocytes_05
HSPA12A	-0.037537	0.0783572	-0.153431	-0.634813	0.805851	1	astrocytes_05
KDM1A	-0.00525486	0.0675023	-0.078012	-0.141558	0.806937	1	astrocytes_05
LSS	0.00938478	0.0708215	-0.0520519	0.299395	0.807863	1	astrocytes_05
USP48	0.0152616	0.0973647	-0.0668415	0.364326	0.807956	1	astrocytes_05
LATS1	-0.010598	0.0455286	-0.0667245	-0.370086	0.808903	1	astrocytes_05
CAMK2G	0.0650634	0.307407	-0.177281	0.526202	0.810335	1	astrocytes_05
TRAF3	0.013075	0.129125	-0.102975	0.220823	0.811103	1	astrocytes_05
OSMR	-0.134502	0.473949	-0.742952	-0.433262	0.811182	1	astrocytes_05
INPP5F	0.0976764	0.406194	-0.210841	0.620524	0.811306	1	astrocytes_05
PIK3C2A	-0.036207	0.237882	-0.310296	-0.258911	0.811315	1	astrocytes_05
DDX6	0.0238582	0.103538	-0.0558214	0.586865	0.811511	1	astrocytes_05
FRS2	0.0162932	0.18516	-0.152574	0.189108	0.811841	1	astrocytes_05
ATP9A	0.0240416	0.11286	-0.0647771	0.530527	0.812409	1	astrocytes_05
TANK	-0.0470287	0.124285	-0.218342	-0.538045	0.813498	1	astrocytes_05
RICTOR	0.0302636	0.126929	-0.0664019	0.613616	0.814088	1	astrocytes_05
COG5	0.00905942	0.131916	-0.113798	0.144527	0.814727	1	astrocytes_05
GPR37L1	0.0469938	0.258496	-0.164508	0.435486	0.815703	1	astrocytes_05
KRIT1	-0.0163039	0.049355	-0.0819628	-0.486682	0.815872	1	astrocytes_05
ZNF302	-0.0551104	0.11632	-0.226541	-0.630076	0.816089	1	astrocytes_05
SSBP2	0.0339231	0.199432	-0.131586	0.401719	0.817205	1	astrocytes_05
CSRP1	0.061836	0.301897	-0.178225	0.504857	0.817788	1	astrocytes_05
GOLGB1	-0.0425358	0.0920877	-0.177159	-0.619273	0.818463	1	astrocytes_05
KCND3	0.122245	0.584176	-0.339685	0.518684	0.818468	1	astrocytes_05
GSK3B	0.0327118	0.169649	-0.104225	0.4682	0.818687	1	astrocytes_05
FNDC3A	-0.0296384	0.0968729	-0.15615	-0.45917	0.819277	1	astrocytes_05
ECPAS	0.0269063	0.133032	-0.0792195	0.496914	0.819751	1	astrocytes_05
AHCYL2	0.0714591	0.418921	-0.276003	0.403087	0.819994	1	astrocytes_05
KIAA1109	0.0261218	0.193886	-0.141642	0.305177	0.820466	1	astrocytes_05
APCDD1	0.0178134	0.209091	-0.173464	0.182529	0.821059	1	astrocytes_05
CHFR	0.0126269	0.0555074	-0.0302536	0.577147	0.821283	1	astrocytes_05
HNRNPC	-0.0272519	0.0926354	-0.147139	-0.445524	0.821578	1	astrocytes_05
MAPRE2	-0.0588625	0.275801	-0.393526	-0.34473	0.821625	1	astrocytes_05
FNBP4	-0.0301543	0.0720335	-0.132342	-0.57836	0.823586	1	astrocytes_05
SMAD5	0.00206766	0.0711229	-0.0669876	0.0586853	0.825619	1	astrocytes_05
STMP1	0.0280618	0.132924	-0.0768002	0.5245	0.825673	1	astrocytes_05
TRIM24	0.0266831	0.111656	-0.0582902	0.615463	0.825704	1	astrocytes_05
GOLGA1	-0.0276021	0.071754	-0.126958	-0.544497	0.826832	1	astrocytes_05
PAMR1	-0.0980413	0.24384	-0.439923	-0.562058	0.827425	1	astrocytes_05
SCFD2	-0.0291056	0.131606	-0.189818	-0.354957	0.827605	1	astrocytes_05
SPIDR	-0.0457948	0.114008	-0.205598	-0.561668	0.828296	1	astrocytes_05
ITFG1	0.0396729	0.166607	-0.0872608	0.612583	0.828546	1	astrocytes_05
PLSCR1	-0.13168	0.668053	-0.931412	-0.322717	0.828932	1	astrocytes_05
NME9	-0.0158882	0.046784	-0.0785604	-0.496875	0.829392	1	astrocytes_05
FAT3	-0.0756982	0.219698	-0.371094	-0.50226	0.830089	1	astrocytes_05
CAPZA1	-0.0407185	0.0930456	-0.174483	-0.596624	0.830602	1	astrocytes_05
FAM171B	-0.0239477	0.308637	-0.356533	-0.141127	0.831147	1	astrocytes_05
TMEM241	-0.110119	0.260353	-0.48059	-0.582577	0.831671	1	astrocytes_05
THOC1	-0.0100719	0.0719637	-0.0921075	-0.240634	0.832376	1	astrocytes_05
ERBB4	-0.0675116	0.152744	-0.287767	-0.600759	0.832561	1	astrocytes_05
EPHA4	0.0375701	0.160809	-0.0856687	0.597506	0.832609	1	astrocytes_05
ARFGEF1	0.0153715	0.105522	-0.0747791	0.334192	0.832994	1	astrocytes_05
SEPTIN2	0.016147	0.123495	-0.0912009	0.294812	0.833458	1	astrocytes_05
ODR4	0.0172154	0.0909902	-0.0565594	0.457359	0.83379	1	astrocytes_05
NEK9	0.0103866	0.081681	-0.0609077	0.285541	0.834388	1	astrocytes_05
CTDSP2	0.0102883	0.110721	-0.0901446	0.200779	0.834403	1	astrocytes_05
JMJD1C	-0.00162775	0.117219	-0.120475	-0.026844	0.834651	1	astrocytes_05
ELL2	0.108943	0.70422	-0.486333	0.358698	0.835862	1	astrocytes_05
HERC2	0.000259091	0.104275	-0.103757	0.00488203	0.836211	1	astrocytes_05
FNBP1	0.0497554	0.231673	-0.132162	0.536061	0.837039	1	astrocytes_05
DIS3L2	-0.0107741	0.105072	-0.126621	-0.182282	0.83779	1	astrocytes_05
SCMH1	0.0213862	0.164319	-0.121547	0.293257	0.838014	1	astrocytes_05
ARGLU1	-0.0821311	0.193476	-0.357739	-0.58407	0.838186	1	astrocytes_05
ME1	-0.008027	0.175833	-0.191887	-0.0855686	0.838242	1	astrocytes_05
RNF38	-0.0185152	0.0884261	-0.125457	-0.339336	0.83879	1	astrocytes_05
ZNF37A	0.0155675	0.08874	-0.057605	0.416983	0.838897	1	astrocytes_05
NHSL1	0.0995549	0.485667	-0.286558	0.505355	0.839233	1	astrocytes_05
TMTC2	-0.0830645	0.202399	-0.368528	-0.570313	0.83955	1	astrocytes_05
MFHAS1	-0.0708455	0.195333	-0.337024	-0.52166	0.841223	1	astrocytes_05
SOX6	0.0261034	0.214034	-0.161827	0.272238	0.841439	1	astrocytes_05
TRMT11	-0.0437337	0.10633	-0.193798	-0.571199	0.841805	1	astrocytes_05
ARL6IP1	-0.0732549	0.194997	-0.341507	-0.535232	0.84187	1	astrocytes_05
PCBP2	0.0189875	0.0940612	-0.0560861	0.495712	0.84206	1	astrocytes_05
TGFB2	-0.0319813	0.246227	-0.31019	-0.225306	0.842067	1	astrocytes_05
FUT9	0.0438511	0.262286	-0.174584	0.393464	0.842605	1	astrocytes_05
ARHGAP29	0.0825094	0.379972	-0.214953	0.543649	0.84284	1	astrocytes_05
SNX13	0.0346757	0.152914	-0.0835621	0.5748	0.842891	1	astrocytes_05
MT1X	0.107783	0.675252	-0.459685	0.372269	0.843611	1	astrocytes_05
WIPF2	0.00903789	0.131415	-0.113339	0.144749	0.843764	1	astrocytes_05
PKN2	0.0103936	0.126684	-0.105897	0.175174	0.84387	1	astrocytes_05
IBTK	0.0129531	0.119242	-0.0933357	0.238854	0.843955	1	astrocytes_05
ELMO2	0.0202323	0.120753	-0.0802881	0.394493	0.844789	1	astrocytes_05
IL6ST	-0.0287918	0.140009	-0.197593	-0.334305	0.844891	1	astrocytes_05
WASL	-0.0175302	0.0615743	-0.0966347	-0.434344	0.845331	1	astrocytes_05
CDK12	-0.0152383	0.0637727	-0.0942493	-0.378005	0.84603	1	astrocytes_05
TTC1	0.0181821	0.0807048	-0.0443406	0.569974	0.846054	1	astrocytes_05
NME7	-0.0338629	0.0837145	-0.15144	-0.56448	0.846287	1	astrocytes_05
APOE	0.0851092	0.3766	-0.206382	0.572268	0.846521	1	astrocytes_05
SNRNP70	0.041325	0.250396	-0.167746	0.387406	0.847579	1	astrocytes_05
FSTL1	-0.0637228	0.154768	-0.282213	-0.571624	0.847627	1	astrocytes_05
RERE	0.0377601	0.170177	-0.0946565	0.558906	0.848411	1	astrocytes_05
CACNA2D3	0.101048	0.501844	-0.299747	0.494146	0.849528	1	astrocytes_05
RORB	0.0485491	0.242892	-0.145794	0.489622	0.84954	1	astrocytes_05
KPNA3	-0.0182504	0.0585157	-0.0950164	-0.465962	0.849804	1	astrocytes_05
VPS54	0.0156389	0.0943116	-0.0630338	0.38961	0.84984	1	astrocytes_05
TBCA	-0.0175948	0.0754937	-0.110683	-0.370456	0.849883	1	astrocytes_05
POU2F1	0.0522918	0.237334	-0.132751	0.553873	0.850236	1	astrocytes_05
TJP1	0.00390546	0.126498	-0.118687	0.0624392	0.850486	1	astrocytes_05
RAP1GDS1	-0.0158311	0.0987295	-0.130392	-0.270848	0.850692	1	astrocytes_05
GNA12	-0.0130736	0.204632	-0.23078	-0.117699	0.850705	1	astrocytes_05
GATAD2B	0.0191341	0.0868897	-0.0486216	0.55349	0.850908	1	astrocytes_05
SENP6	0.00464504	0.119335	-0.110044	0.0793806	0.85304	1	astrocytes_05
SCAPER	-0.0383385	0.0964981	-0.173175	-0.557282	0.853065	1	astrocytes_05
C4orf19	-0.105831	0.334744	-0.546405	-0.470804	0.853283	1	astrocytes_05
TUT7	-0.0134306	0.059276	-0.0861371	-0.36205	0.853329	1	astrocytes_05
MAX	0.0322687	0.182152	-0.117615	0.421965	0.853547	1	astrocytes_05
IMMP2L	0.00101406	0.245414	-0.243386	0.00813227	0.855185	1	astrocytes_05
ZFHX4	-0.0483254	0.129464	-0.226115	-0.532744	0.855195	1	astrocytes_05
MAP4	0.0238391	0.157357	-0.109679	0.349942	0.856075	1	astrocytes_05
MAPK10	0.05784	0.27429	-0.15861	0.523744	0.856454	1	astrocytes_05
PIP5K1A	-0.0245778	0.0686677	-0.117823	-0.516611	0.857254	1	astrocytes_05
ZEB1	-0.0350929	0.0900145	-0.1602	-0.549775	0.857308	1	astrocytes_05
DZIP1	-0.0256262	0.0904597	-0.141712	-0.432667	0.857837	1	astrocytes_05
ANKHD1	0.0213991	0.14098	-0.0981813	0.350739	0.858008	1	astrocytes_05
TTC21B	-0.00992851	0.0621804	-0.0820375	-0.269863	0.858175	1	astrocytes_05
WDR37	-0.0260326	0.0773903	-0.129456	-0.493343	0.858511	1	astrocytes_05
SLC25A12	0.0333736	0.162768	-0.0960211	0.505515	0.860142	1	astrocytes_05
BRD8	-0.0221918	0.0670113	-0.111395	-0.487596	0.861361	1	astrocytes_05
DCUN1D4	0.0262407	0.120585	-0.0681037	0.54514	0.861363	1	astrocytes_05
ZDHHC20	0.0170668	0.0847824	-0.0506489	0.493981	0.861784	1	astrocytes_05
RBBP6	-0.00717277	0.11171	-0.126055	-0.118254	0.862236	1	astrocytes_05
KPNB1	0.0236488	0.114949	-0.0676512	0.507675	0.862518	1	astrocytes_05
ITGA6	0.0601788	0.281186	-0.160828	0.533686	0.86269	1	astrocytes_05
SIL1	-0.0172338	0.0932875	-0.127755	-0.305621	0.862809	1	astrocytes_05
MTX2	-0.0111686	0.0985594	-0.120897	-0.199494	0.862979	1	astrocytes_05
CYLD	0.00648656	0.0698213	-0.0568482	0.200734	0.863009	1	astrocytes_05
ZNF609	-0.0146024	0.164306	-0.193511	-0.159972	0.863415	1	astrocytes_05
SMARCA1	0.0244719	0.202188	-0.153244	0.269891	0.863737	1	astrocytes_05
ASB3	-0.0211588	0.267361	-0.309679	-0.143735	0.864048	1	astrocytes_05
TRIP12	0.0259828	0.130054	-0.0780887	0.48933	0.864705	1	astrocytes_05
NUDCD3	0.0097761	0.073388	-0.0538358	0.301214	0.864893	1	astrocytes_05
DENND5A	-0.0210446	0.0664552	-0.108544	-0.471392	0.865136	1	astrocytes_05
GLB1	0.010233	0.0754497	-0.0549838	0.307533	0.865942	1	astrocytes_05
SIK2	0.00708666	0.12377	-0.109596	0.119037	0.866317	1	astrocytes_05
FADS2	-0.0675638	0.2106	-0.345728	-0.476059	0.86826	1	astrocytes_05
PUM2	0.0263046	0.138093	-0.0854838	0.461194	0.868492	1	astrocytes_05
NFIB	0.0120195	0.263327	-0.239288	0.093741	0.869376	1	astrocytes_05
TTYH1	0.0600368	0.321182	-0.201108	0.450592	0.870148	1	astrocytes_05
RAB3GAP2	-0.0306747	0.0871518	-0.148501	-0.510253	0.871631	1	astrocytes_05
TRDN	0.016617	0.191122	-0.157888	0.186634	0.871882	1	astrocytes_05
CHD9	0.0416847	0.231593	-0.148223	0.430211	0.872145	1	astrocytes_05
GAN	0.027267	0.167896	-0.113362	0.380024	0.87231	1	astrocytes_05
HOPX	-0.0271784	0.233374	-0.287731	-0.204445	0.87259	1	astrocytes_05
USP54	-0.0158825	0.104283	-0.136048	-0.259052	0.872731	1	astrocytes_05
PSMG4	-0.0665486	0.200477	-0.333574	-0.488466	0.873726	1	astrocytes_05
ENSA	-0.0138284	0.0751573	-0.102814	-0.304579	0.873798	1	astrocytes_05
SMG6	-0.0151507	0.080655	-0.110956	-0.309949	0.874274	1	astrocytes_05
CAMK2D	0.000344131	0.172738	-0.17205	0.00391246	0.874399	1	astrocytes_05
PAFAH1B1	0.0333346	0.17012	-0.10345	0.477644	0.875021	1	astrocytes_05
ACER3	0.0303365	0.1619	-0.101227	0.451938	0.875142	1	astrocytes_05
GBF1	-0.0301412	0.0948952	-0.155178	-0.472468	0.875697	1	astrocytes_05
BTBD7	0.0243283	0.135078	-0.0864215	0.430543	0.875742	1	astrocytes_05
MAPK8	0.00605717	0.166806	-0.154692	0.0738532	0.875908	1	astrocytes_05
RALGAPA2	-0.00476572	0.201902	-0.211434	-0.0451964	0.876344	1	astrocytes_05
NPHP3	0.00178075	0.107672	-0.10411	0.0329602	0.876516	1	astrocytes_05
TRPS1	-0.0304109	0.218923	-0.279745	-0.239053	0.876746	1	astrocytes_05
SIPA1L1	-0.0410489	0.119216	-0.201314	-0.502009	0.876851	1	astrocytes_05
FGF2	-0.0632567	0.215994	-0.342508	-0.443976	0.87686	1	astrocytes_05
YLPM1	0.0255398	0.15732	-0.10624	0.379853	0.877045	1	astrocytes_05
KANSL1	-0.0802579	0.228364	-0.38888	-0.509694	0.87748	1	astrocytes_05
PPP3CB	-0.0105478	0.0717341	-0.0928298	-0.25125	0.87762	1	astrocytes_05
TOP2B	-0.0250048	0.0827558	-0.132765	-0.454791	0.877671	1	astrocytes_05
ITGA7	-0.0351325	0.1022	-0.172465	-0.5014	0.878257	1	astrocytes_05
NRDC	-0.00465045	0.126579	-0.13588	-0.0694562	0.878599	1	astrocytes_05
OSBPL3	-0.00272843	0.176732	-0.182189	-0.0297983	0.878699	1	astrocytes_05
ITGB4	-0.0775802	0.232336	-0.387497	-0.49063	0.879083	1	astrocytes_05
NPL	-0.0363092	0.20933	-0.281949	-0.289712	0.879473	1	astrocytes_05
PPM1K	0.0471788	0.296926	-0.202568	0.370249	0.879494	1	astrocytes_05
ZNRF3	0.0340249	0.305502	-0.237452	0.245647	0.88001	1	astrocytes_05
ARHGEF3	0.235256	1.3324	-0.861886	0.420267	0.880164	1	astrocytes_05
RGS7	0.0545052	0.339802	-0.230792	0.374446	0.880175	1	astrocytes_05
UVRAG	0.0179521	0.0959259	-0.0600218	0.451246	0.88123	1	astrocytes_05
CEP192	-0.0149771	0.0927403	-0.122694	-0.272515	0.881239	1	astrocytes_05
TRIM33	-0.0162971	0.0603213	-0.0929155	-0.416894	0.881241	1	astrocytes_05
ANKRD13C	-0.0222285	0.0651798	-0.109637	-0.498432	0.881982	1	astrocytes_05
NPC1	-0.00681071	0.0800113	-0.0936327	-0.153748	0.882051	1	astrocytes_05
FBXL17	0.0459745	0.226996	-0.135047	0.497778	0.882283	1	astrocytes_05
WTAP	-0.0266555	0.114099	-0.16741	-0.371169	0.883499	1	astrocytes_05
PREX2	-0.00930433	0.177155	-0.195764	-0.0978021	0.884995	1	astrocytes_05
URGCP	0.0143712	0.0787906	-0.0500481	0.437246	0.885206	1	astrocytes_05
CFDP1	-0.0155397	0.0957966	-0.126876	-0.27356	0.88526	1	astrocytes_05
NAA35	0.0112731	0.0847498	-0.0622035	0.300706	0.885287	1	astrocytes_05
DNM3	0.0611996	0.324674	-0.202275	0.455259	0.886107	1	astrocytes_05
CCDC93	0.0040006	0.0629022	-0.054901	0.133121	0.886873	1	astrocytes_05
HUWE1	0.0191658	0.133959	-0.0956279	0.327233	0.887193	1	astrocytes_05
TAOK3	0.0114924	0.172462	-0.149478	0.139931	0.887489	1	astrocytes_05
ASAP3	0.038209	0.210746	-0.134328	0.434042	0.888161	1	astrocytes_05
HMBOX1	0.0622451	0.317097	-0.192607	0.478702	0.88879	1	astrocytes_05
XRRA1	-0.0287239	0.143327	-0.200775	-0.327215	0.889377	1	astrocytes_05
KLKB1	-0.0190047	0.178252	-0.216261	-0.188833	0.890042	1	astrocytes_05
LRRN3	-0.0238133	0.0884409	-0.136067	-0.415781	0.890158	1	astrocytes_05
ARID4A	-0.015396	0.0816513	-0.112443	-0.310937	0.890464	1	astrocytes_05
SBNO1	-0.00202547	0.042449	-0.0465	-0.0892613	0.890579	1	astrocytes_05
SLC10A7	-0.0291194	0.0910087	-0.149248	-0.475101	0.891086	1	astrocytes_05
BRINP1	-0.0249506	0.179518	-0.229419	-0.239168	0.891382	1	astrocytes_05
UBR3	0.0183413	0.138139	-0.101456	0.300076	0.891914	1	astrocytes_05
EPC1	0.0139598	0.12964	-0.10172	0.236521	0.892034	1	astrocytes_05
STAG2	0.0127534	0.104695	-0.0791882	0.271871	0.89217	1	astrocytes_05
PSEN1	-0.00632013	0.0500396	-0.0626799	-0.219789	0.892228	1	astrocytes_05
NADK2	-0.0246634	0.154797	-0.204124	-0.26936	0.893009	1	astrocytes_05
SMAD3	0.0457968	0.280879	-0.189285	0.381825	0.893103	1	astrocytes_05
HEATR5A	-0.0126066	0.0969008	-0.122114	-0.225633	0.893209	1	astrocytes_05
TMEM132B	-0.0835526	0.26604	-0.433146	-0.468431	0.893295	1	astrocytes_05
CD47	-0.0434896	0.161617	-0.248596	-0.415579	0.893473	1	astrocytes_05
SND1	-0.0364163	0.13902	-0.211853	-0.40684	0.893539	1	astrocytes_05
FAN1	0.0138339	0.0715269	-0.0438591	0.469969	0.894327	1	astrocytes_05
SMCHD1	-0.00441673	0.0973042	-0.106138	-0.0851018	0.894458	1	astrocytes_05
NPEPPS	0.0206769	0.137927	-0.0965736	0.345636	0.894524	1	astrocytes_05
EXOC5	-0.0142854	0.0624914	-0.0910623	-0.36468	0.895459	1	astrocytes_05
WWOX	0.0645022	0.334181	-0.205176	0.468788	0.89556	1	astrocytes_05
FAM189A2	0.0547567	0.515402	-0.405888	0.23298	0.896996	1	astrocytes_05
NMT1	0.0126579	0.0801437	-0.0548278	0.36762	0.897157	1	astrocytes_05
WASF2	-0.00496733	0.131252	-0.141186	-0.0714716	0.897181	1	astrocytes_05
CHL1	-0.0566074	0.286181	-0.399396	-0.323664	0.897519	1	astrocytes_05
PPP4R1	0.00369402	0.0841485	-0.0767605	0.0899905	0.897703	1	astrocytes_05
UBE2V1	-0.0239053	0.0866315	-0.134442	-0.423873	0.897853	1	astrocytes_05
SLC25A37	0.0438549	0.260935	-0.173225	0.395955	0.89799	1	astrocytes_05
BAALC	-0.0744109	0.286959	-0.435781	-0.403582	0.899158	1	astrocytes_05
SYBU	0.000100433	0.171756	-0.171555	0.00114675	0.899464	1	astrocytes_05
AKAP13	0.0484917	0.280755	-0.183771	0.4092	0.899827	1	astrocytes_05
OTUD7B	0.0419896	0.316945	-0.232966	0.299314	0.900237	1	astrocytes_05
PLEKHA5	0.0379319	0.221677	-0.145813	0.40461	0.900666	1	astrocytes_05
DIO2	0.0672372	0.360681	-0.226207	0.44909	0.901042	1	astrocytes_05
NTRK3	0.0457385	0.324683	-0.233206	0.321376	0.901407	1	astrocytes_05
RAP1A	-0.0193522	0.0987138	-0.137418	-0.321258	0.901615	1	astrocytes_05
EXOC6B	0.0148035	0.128923	-0.0993161	0.254244	0.901824	1	astrocytes_05
NRIP1	-0.0278242	0.101444	-0.157093	-0.42187	0.902208	1	astrocytes_05
NF1	0.00778269	0.123703	-0.108138	0.131588	0.902639	1	astrocytes_05
LARS1	-0.0201613	0.0883734	-0.128696	-0.364081	0.90279	1	astrocytes_05
GALNT1	0.0128269	0.0929988	-0.067345	0.313579	0.904093	1	astrocytes_05
PPP2R5A	0.0292885	0.157646	-0.0990688	0.447223	0.904452	1	astrocytes_05
HOOK3	0.0195237	0.105292	-0.0662441	0.446156	0.904476	1	astrocytes_05
SMURF2	0.00323339	0.226791	-0.220324	0.0283476	0.904488	1	astrocytes_05
PRXL2A	0.0310718	0.169659	-0.107515	0.439433	0.904659	1	astrocytes_05
RECK	0.0105902	0.0702769	-0.0490965	0.347758	0.905086	1	astrocytes_05
SYNE1	0.00479282	0.282767	-0.273181	0.0337936	0.905434	1	astrocytes_05
RHOJ	-0.0524118	0.18023	-0.285053	-0.44156	0.905554	1	astrocytes_05
CEP112	-0.0454384	0.158659	-0.249536	-0.436349	0.9056	1	astrocytes_05
MAGED1	0.02987	0.167267	-0.107527	0.426095	0.905891	1	astrocytes_05
ARIH2	0.0102768	0.0645855	-0.0440318	0.370885	0.905897	1	astrocytes_05
ZNF346	0.0109675	0.0592757	-0.0373406	0.444976	0.906059	1	astrocytes_05
PTPN9	-0.0453224	0.199659	-0.290304	-0.3626	0.906263	1	astrocytes_05
C1orf61	0.0744666	0.410494	-0.261561	0.434345	0.907299	1	astrocytes_05
UBA3	-0.00893737	0.0445201	-0.0623948	-0.32768	0.907417	1	astrocytes_05
JAK2	0.0118659	0.0667752	-0.0430435	0.423547	0.907969	1	astrocytes_05
UBQLN1	0.0140426	0.106204	-0.0781192	0.298638	0.908043	1	astrocytes_05
BICRAL	0.00531995	0.123884	-0.113244	0.0879431	0.908337	1	astrocytes_05
TAF15	0.0113181	0.0961815	-0.0735452	0.261398	0.909373	1	astrocytes_05
INPP4B	0.00371175	0.212475	-0.205052	0.0348476	0.909434	1	astrocytes_05
SEPTIN8	-0.0338079	0.12649	-0.194105	-0.41337	0.909616	1	astrocytes_05
ITCH	0.00826822	0.0969953	-0.0804588	0.182644	0.909997	1	astrocytes_05
NOL4	0.019435	0.152087	-0.113217	0.287156	0.910197	1	astrocytes_05
ZNF91	-0.0020298	0.107158	-0.111218	-0.0364357	0.910644	1	astrocytes_05
GLIS3	0.0195076	0.325892	-0.286877	0.124792	0.910769	1	astrocytes_05
AOPEP	-0.0203553	0.194177	-0.234888	-0.185966	0.911023	1	astrocytes_05
RASSF4	-0.0549276	0.202544	-0.312399	-0.418128	0.911469	1	astrocytes_05
AMZ1	-0.0605734	0.322983	-0.44413	-0.309529	0.911765	1	astrocytes_05
CPQ	0.0324601	0.196572	-0.131652	0.387665	0.911775	1	astrocytes_05
APBA1	-0.0113839	0.0865115	-0.109279	-0.227916	0.911778	1	astrocytes_05
ATXN10	0.0229355	0.142865	-0.0969935	0.374828	0.912467	1	astrocytes_05
CHST9	-0.08272	0.374645	-0.540085	-0.354483	0.913209	1	astrocytes_05
DYNC1LI2	-0.0171642	0.0654515	-0.0997798	-0.407201	0.913944	1	astrocytes_05
ADGRB3	0.00712508	0.366299	-0.352048	0.0388806	0.914004	1	astrocytes_05
ZNF148	0.0202487	0.114073	-0.0735754	0.422991	0.914096	1	astrocytes_05
CCDC146	-0.0173436	0.064362	-0.0990493	-0.416041	0.914168	1	astrocytes_05
ARMC2	-0.0200159	0.0805275	-0.120559	-0.390185	0.915111	1	astrocytes_05
PDE8B	0.018472	0.417773	-0.380829	0.0906697	0.915238	1	astrocytes_05
LRP6	-0.0169237	0.123342	-0.15719	-0.236478	0.915261	1	astrocytes_05
MICU2	-0.0137434	0.0735966	-0.101083	-0.30841	0.915376	1	astrocytes_05
VPS13B	0.0240867	0.159178	-0.111004	0.349461	0.915814	1	astrocytes_05
XPO4	-0.0120294	0.0583964	-0.0824552	-0.33478	0.916018	1	astrocytes_05
NRF1	0.00501282	0.158331	-0.148305	0.0640822	0.916364	1	astrocytes_05
TRIM2	0.00540572	0.111857	-0.101045	0.0995295	0.916549	1	astrocytes_05
FAM13C	0.0319492	0.206571	-0.142672	0.3586	0.916779	1	astrocytes_05
TTC19	-0.0398837	0.188314	-0.268082	-0.342557	0.917653	1	astrocytes_05
CDC27	-0.00141332	0.0710383	-0.0738649	-0.0382332	0.918059	1	astrocytes_05
PPFIA2	-0.0638208	0.24199	-0.369632	-0.409033	0.918105	1	astrocytes_05
GMDS	-0.0314031	0.137338	-0.200144	-0.364754	0.91815	1	astrocytes_05
ATP6AP1L	-0.0427503	0.189489	-0.27499	-0.360787	0.918333	1	astrocytes_05
UTRN	0.0227348	0.16798	-0.12251	0.306789	0.919813	1	astrocytes_05
ZNF81	-0.0167266	0.0998827	-0.133336	-0.28114	0.920178	1	astrocytes_05
WASF3	0.0517542	0.315881	-0.212372	0.384045	0.920319	1	astrocytes_05
DHX32	0.000229754	0.096882	-0.0964224	0.00465908	0.921485	1	astrocytes_05
TMEM178B	0.0398399	0.26683	-0.18715	0.344001	0.922037	1	astrocytes_05
SPON1	0.0772064	0.46728	-0.312867	0.387932	0.922295	1	astrocytes_05
SOX9	-0.0406071	0.212352	-0.293566	-0.31463	0.922772	1	astrocytes_05
SPART	-0.0222818	0.094126	-0.138689	-0.375159	0.923012	1	astrocytes_05
ATP2A2	-0.0252914	0.115171	-0.165754	-0.352907	0.923481	1	astrocytes_05
CLIC4	0.000896909	0.59435	-0.592556	0.00296217	0.925811	1	astrocytes_05
NFX1	-0.0096633	0.063876	-0.0832026	-0.257545	0.926345	1	astrocytes_05
ATP5F1C	-0.0222424	0.0906097	-0.135095	-0.386296	0.926604	1	astrocytes_05
ROBO1	-0.0283141	0.125403	-0.182031	-0.361019	0.926715	1	astrocytes_05
PHF3	0.0266965	0.187111	-0.133718	0.326181	0.927542	1	astrocytes_05
NECTIN3	-0.00445605	0.0691274	-0.0780395	-0.118691	0.928106	1	astrocytes_05
LARP4	-0.0188241	0.0782145	-0.115863	-0.380205	0.928195	1	astrocytes_05
PLEKHA8	-0.0060466	0.0961844	-0.108278	-0.115925	0.92872	1	astrocytes_05
SLC35F1	0.0202992	0.229749	-0.189151	0.189953	0.930001	1	astrocytes_05
PITPNM2	0.0173177	0.116627	-0.0819918	0.341781	0.930073	1	astrocytes_05
ZYG11B	-0.00890134	0.0407479	-0.0585506	-0.351391	0.930541	1	astrocytes_05
TMEM106B	0.00768458	0.0829105	-0.0675414	0.200217	0.930558	1	astrocytes_05
IGFBP7	-0.0199544	0.189467	-0.229376	-0.186752	0.931462	1	astrocytes_05
ATXN2	0.00075483	0.153254	-0.151744	0.00970129	0.932094	1	astrocytes_05
SLX4IP	-0.0222274	0.138382	-0.182837	-0.271247	0.93257	1	astrocytes_05
PALLD	0.0475652	0.301384	-0.206253	0.367294	0.932868	1	astrocytes_05
PACRG	0.0232084	0.247984	-0.201567	0.202369	0.934445	1	astrocytes_05
CHD4	0.0094608	0.0752914	-0.0563698	0.281675	0.934729	1	astrocytes_05
HEPACAM	-0.0265576	0.212246	-0.265361	-0.217969	0.935863	1	astrocytes_05
ERBIN	0.0501484	0.372876	-0.27258	0.304557	0.936364	1	astrocytes_05
MGLL	0.00570226	0.217326	-0.205922	0.0528117	0.936478	1	astrocytes_05
TENM2	-0.0825625	0.410045	-0.57517	-0.328496	0.937159	1	astrocytes_05
UBA5	0.0109689	0.138672	-0.116734	0.168349	0.937192	1	astrocytes_05
RNF213	0.0183706	0.130756	-0.0940145	0.320377	0.938701	1	astrocytes_05
DPP6	0.0522598	0.372686	-0.268167	0.319659	0.939019	1	astrocytes_05
CD81	-0.0334378	0.152931	-0.219807	-0.351651	0.939268	1	astrocytes_05
ALK	0.0128628	0.214222	-0.188496	0.125202	0.93952	1	astrocytes_05
MTERF1	0.0199154	0.274567	-0.234737	0.153281	0.940098	1	astrocytes_05
GALK2	0.000581941	0.0796506	-0.0784867	0.0144252	0.941331	1	astrocytes_05
ITGA9	0.0234506	0.190265	-0.143364	0.275529	0.941551	1	astrocytes_05
NTRK2	0.0251738	0.496235	-0.445887	0.104742	0.94176	1	astrocytes_05
CDKAL1	0.020925	0.139488	-0.0976382	0.345911	0.94178	1	astrocytes_05
GOLGA8A	0.0364212	0.25147	-0.178627	0.331945	0.943414	1	astrocytes_05
MACROH2A1	-0.00691737	0.0790224	-0.0928571	-0.157759	0.943895	1	astrocytes_05
RNF19A	0.0369713	0.294942	-0.221	0.280894	0.944067	1	astrocytes_05
UBE2K	-0.00335281	0.0963727	-0.103078	-0.0658948	0.944216	1	astrocytes_05
YTHDC2	0.0125412	0.107708	-0.0826252	0.258288	0.944495	1	astrocytes_05
EXT1	-0.0204027	0.101485	-0.14229	-0.328079	0.945009	1	astrocytes_05
FBXO9	0.011932	0.102779	-0.0789149	0.257425	0.945638	1	astrocytes_05
CDK8	-0.00306522	0.0892379	-0.0953683	-0.0650868	0.946226	1	astrocytes_05
STOX1	0.0127108	0.173512	-0.14809	0.154928	0.946494	1	astrocytes_05
CARMIL1	0.027452	0.231608	-0.176704	0.263547	0.94731	1	astrocytes_05
GRM3	-0.0117083	0.274716	-0.298132	-0.0801187	0.948791	1	astrocytes_05
TTC23	0.00651508	0.0768934	-0.0638633	0.181438	0.949414	1	astrocytes_05
DCAF6	0.0200534	0.145804	-0.105697	0.312554	0.949453	1	astrocytes_05
GLRX	-0.0524613	0.289603	-0.394526	-0.300593	0.950345	1	astrocytes_05
PHYHIPL	-0.0339742	0.177016	-0.244965	-0.315599	0.950446	1	astrocytes_05
MAPK6	-0.00830115	0.0459525	-0.0625548	-0.299887	0.951808	1	astrocytes_05
MINDY2	-0.000618425	0.0683203	-0.0695572	-0.0175821	0.952289	1	astrocytes_05
FGF1	-0.0459636	0.281476	-0.373404	-0.275125	0.952353	1	astrocytes_05
PSPC1	-0.00874905	0.105345	-0.122843	-0.150295	0.952484	1	astrocytes_05
NEK1	-0.0150701	0.117113	-0.147253	-0.223454	0.953367	1	astrocytes_05
BCLAF1	-0.0041043	0.150791	-0.159	-0.0519337	0.953736	1	astrocytes_05
KTN1	-0.0119679	0.0898662	-0.113802	-0.230343	0.953861	1	astrocytes_05
LMO3	-0.0536211	0.332219	-0.439461	-0.272381	0.954093	1	astrocytes_05
RBFOX2	0.0205174	0.157167	-0.116132	0.294282	0.955857	1	astrocytes_05
SEMA4B	0.0135249	0.1662	-0.13915	0.173626	0.956123	1	astrocytes_05
USP24	0.0150375	0.165697	-0.135621	0.195627	0.956918	1	astrocytes_05
ARL17B	-0.0361797	0.491135	-0.563494	-0.134475	0.957246	1	astrocytes_05
RGL1	-0.0235198	0.239366	-0.286406	-0.175354	0.957629	1	astrocytes_05
JAK1	-0.00939365	0.149876	-0.168664	-0.115597	0.957837	1	astrocytes_05
FTH1	0.00725008	0.518935	-0.504434	0.0277708	0.958786	1	astrocytes_05
KCTD3	0.0133823	0.264414	-0.237649	0.104484	0.958835	1	astrocytes_05
CCDC84	-0.00989237	0.0655863	-0.085371	-0.256876	0.958907	1	astrocytes_05
CNN3	0.0405375	0.450483	-0.369408	0.193812	0.959912	1	astrocytes_05
SGCD	0.013132	0.34783	-0.321566	0.0768999	0.960113	1	astrocytes_05
DOP1A	0.0038072	0.088031	-0.0804166	0.0885971	0.96058	1	astrocytes_05
MTR	0.0150733	0.136113	-0.105966	0.244079	0.960591	1	astrocytes_05
MED13L	-0.0266399	0.168852	-0.222132	-0.267087	0.961238	1	astrocytes_05
HIBADH	0.0114694	0.12936	-0.106421	0.190683	0.961679	1	astrocytes_05
HNRNPM	0.00754132	0.0846743	-0.0695917	0.191626	0.961943	1	astrocytes_05
AHCYL1	0.0196362	0.295411	-0.256138	0.139557	0.962201	1	astrocytes_05
TPST1	-0.0490947	0.513814	-0.612004	-0.17094	0.962432	1	astrocytes_05
SCYL2	-0.00581559	0.0649924	-0.0766236	-0.160975	0.963311	1	astrocytes_05
IFT43	0.00421046	0.157313	-0.148892	0.0539008	0.965117	1	astrocytes_05
PHC3	0.009971	0.104454	-0.0845124	0.206838	0.965638	1	astrocytes_05
GLI3	0.0328757	0.368549	-0.302798	0.191958	0.965909	1	astrocytes_05
SLC9A9	-0.0122396	0.257482	-0.281962	-0.0889405	0.966324	1	astrocytes_05
ROCK2	0.013725	0.157123	-0.129673	0.187594	0.967121	1	astrocytes_05
MSRA	0.026183	0.229202	-0.176836	0.252773	0.967424	1	astrocytes_05
CDK17	0.00225891	0.104226	-0.0997086	0.0434196	0.968521	1	astrocytes_05
ANKRD17	-0.0129407	0.119891	-0.145773	-0.190943	0.968815	1	astrocytes_05
STAU2	-0.0104608	0.129661	-0.150583	-0.146321	0.969726	1	astrocytes_05
ETV6	-0.0436389	0.354331	-0.441609	-0.214917	0.971086	1	astrocytes_05
PPHLN1	0.00961623	0.0989428	-0.0797103	0.210995	0.971166	1	astrocytes_05
SFXN5	0.0308401	0.299145	-0.237465	0.225286	0.971669	1	astrocytes_05
NRBP2	-0.00435159	0.177279	-0.185982	-0.0469578	0.972028	1	astrocytes_05
PIKFYVE	-0.00364433	0.0984751	-0.105764	-0.069945	0.972122	1	astrocytes_05
CASD1	-0.0112951	0.0852247	-0.107815	-0.229362	0.972209	1	astrocytes_05
AUH	0.0185175	0.187316	-0.150281	0.215012	0.97258	1	astrocytes_05
PPP1R21	-0.00396991	0.0555956	-0.0635355	-0.130627	0.973477	1	astrocytes_05
CYTH1	0.00869036	0.0841325	-0.0667517	0.225773	0.973898	1	astrocytes_05
NT5C2	0.0188443	0.203405	-0.165716	0.200119	0.974875	1	astrocytes_05
CDC42SE2	0.00907526	0.0965974	-0.0784468	0.203231	0.975058	1	astrocytes_05
CEP85L	-0.0135695	0.211637	-0.238776	-0.118095	0.975059	1	astrocytes_05
SPG11	0.00576869	0.073875	-0.0623376	0.166011	0.975428	1	astrocytes_05
ZCCHC7	0.0133107	0.150713	-0.124091	0.18987	0.975432	1	astrocytes_05
RAP1B	0.00619294	0.160666	-0.148281	0.0785761	0.975585	1	astrocytes_05
CPEB4	-0.01678	0.190439	-0.223999	-0.158712	0.976474	1	astrocytes_05
EYA3	0.00490945	0.0715528	-0.0617339	0.144386	0.978213	1	astrocytes_05
TVP23C	0.00347814	0.144699	-0.137743	0.0482719	0.979001	1	astrocytes_05
PRPF40B	-0.00376323	0.05119	-0.0587165	-0.13422	0.979226	1	astrocytes_05
XRN2	0.00211829	0.0858065	-0.0815699	0.0496101	0.979292	1	astrocytes_05
TRAK2	-0.000626284	0.0706675	-0.0719201	-0.0172174	0.979589	1	astrocytes_05
KREMEN1	-0.000862481	0.147752	-0.149477	-0.0113746	0.979852	1	astrocytes_05
PHYKPL	-0.00111674	0.122997	-0.125231	-0.0176352	0.980504	1	astrocytes_05
SPATA6	0.0153648	0.185195	-0.154465	0.177321	0.981522	1	astrocytes_05
SLC18B1	0.0178238	0.216514	-0.180867	0.175821	0.981853	1	astrocytes_05
ATP13A4	0.0218461	0.37786	-0.334168	0.120269	0.98199	1	astrocytes_05
ENAH	0.0145794	0.16784	-0.138682	0.186448	0.982086	1	astrocytes_05
AHCTF1	0.00623672	0.120663	-0.108189	0.106827	0.982143	1	astrocytes_05
CNTLN	-0.00148578	0.155922	-0.158894	-0.0185001	0.982567	1	astrocytes_05
CDC42EP4	-0.00613824	0.151247	-0.163524	-0.0764412	0.983534	1	astrocytes_05
LGI4	0.0164003	0.217868	-0.185068	0.159549	0.983715	1	astrocytes_05
CDC42BPA	0.00892118	0.156668	-0.138826	0.118345	0.984954	1	astrocytes_05
MACROD2	0.0258012	0.335102	-0.283499	0.163496	0.985226	1	astrocytes_05
SFMBT1	-0.00340586	0.0461017	-0.0529134	-0.134835	0.986123	1	astrocytes_05
NCAM1	0.0191286	0.261878	-0.223621	0.154445	0.986134	1	astrocytes_05
KIF21A	-0.0108586	0.140342	-0.162059	-0.140756	0.986563	1	astrocytes_05
AKAP7	-0.00970126	0.140767	-0.16017	-0.126366	0.987525	1	astrocytes_05
UBE4A	0.00502725	0.0699379	-0.0598834	0.151797	0.987667	1	astrocytes_05
LAMA1	-0.0154088	0.217341	-0.248159	-0.129756	0.990025	1	astrocytes_05
SCARA3	-0.0288913	0.380732	-0.438515	-0.138239	0.990084	1	astrocytes_05
CDH2	-0.00812978	0.175792	-0.192051	-0.0866352	0.99011	1	astrocytes_05
TIMP3	-0.00918638	0.184506	-0.202879	-0.0929566	0.990127	1	astrocytes_05
SPAG16	0.00916273	0.180338	-0.162013	0.104913	0.990465	1	astrocytes_05
YAP1	-0.00272005	0.197819	-0.203259	-0.0265843	0.990743	1	astrocytes_05
SOD2	-0.0176168	0.316891	-0.352125	-0.103221	0.99084	1	astrocytes_05
TASOR	-0.000290416	0.0884944	-0.0890752	-0.00641107	0.991351	1	astrocytes_05
CAMKMT	0.00591516	0.136421	-0.12459	0.0888354	0.991535	1	astrocytes_05
NCKAP1	-0.00468641	0.107511	-0.116884	-0.0818661	0.99158	1	astrocytes_05
PTCHD1	0.0182205	0.317041	-0.2806	0.119508	0.991829	1	astrocytes_05
CCDC50	0.0023846	0.119311	-0.114541	0.0399718	0.992026	1	astrocytes_05
KNOP1	0.0147283	0.33099	-0.301533	0.0912755	0.992567	1	astrocytes_05
OPA1	0.00418923	0.0875985	-0.07922	0.0984393	0.992886	1	astrocytes_05
FAM126B	0.000584918	0.0695165	-0.0683467	0.0166313	0.993411	1	astrocytes_05
SCD5	0.00898021	0.266023	-0.248063	0.0684745	0.993544	1	astrocytes_05
HBS1L	-0.00488655	0.0845219	-0.094295	-0.10712	0.993792	1	astrocytes_05
ARFGEF2	0.00135053	0.0699386	-0.0672375	0.0385927	0.993923	1	astrocytes_05
MFAP3L	0.00760923	0.308214	-0.292995	0.0496128	0.994714	1	astrocytes_05
LYST	0.00427672	0.126372	-0.117819	0.0686529	0.994759	1	astrocytes_05
ADGRL3	0.0107176	0.24624	-0.224805	0.0891891	0.995038	1	astrocytes_05
TBCK	0.00463767	0.129173	-0.119898	0.0729885	0.995858	1	astrocytes_05
ANKRD36C	-0.00933946	0.220818	-0.239497	-0.0795325	0.996526	1	astrocytes_05
FOXJ3	-0.00204371	0.145843	-0.14993	-0.0270857	0.99658	1	astrocytes_05
SPOP	-0.00433986	0.131297	-0.139976	-0.0627115	0.997389	1	astrocytes_05
FUBP3	0.00071397	0.0585402	-0.0571123	0.0241993	0.997917	1	astrocytes_05
TCF12	-0.00413045	0.122353	-0.130614	-0.0640045	0.997949	1	astrocytes_05
OGFRL1	-0.00136597	0.186189	-0.188921	-0.0142745	0.998421	1	astrocytes_05
FAM135B	-0.00340534	0.16614	-0.172951	-0.0393661	0.998645	1	astrocytes_05
USP22	0.000408539	0.0826857	-0.0818686	0.009732	0.99905	1	astrocytes_05
BRINP3	0.00224141	0.336191	-0.331708	0.0131549	0.999722	1	astrocytes_05
MAPK14	9.05202e-05	0.0511097	-0.0509287	0.00347744	0.999737	1	astrocytes_05
ATG10	0.00134094	0.171645	-0.168963	0.0154324	0.999781	1	astrocytes_05
ANK2	-0.000166161	0.218212	-0.218544	-0.00149131	0.99999	1	astrocytes_05
CTNNA2	0.000247906	0.430422	-0.429927	0.00112951	1	1	astrocytes_05

### Sheet: astrocytes_18
gene_id	coef	ci.hi	ci.lo	z	pval	p_adj	cluster
OSBPL1A	0.549132	0.801282	0.296981	4.26839	2.43452e-06	0.0101106	astrocytes_18
ABHD3	0.0767963	0.175909	-0.0223161	1.51866	2.30737e-05	0.0145134	astrocytes_18
HSPB1	0.635671	1.79573	-0.524386	1.07399	0.000144962	0.0908911	astrocytes_18
SERPINE2	0.303617	0.515354	0.0918808	2.81047	0.000167907	0.10511	astrocytes_18
ACSL3	0.336062	0.549002	0.123123	3.09322	5.26391e-05	0.218505	astrocytes_18
JDP2	0.0782602	0.18367	-0.0271497	1.45515	0.000418496	0.26156	astrocytes_18
NUCKS1	-0.265328	-0.147995	-0.38266	-4.43213	7.30973e-05	0.303354	astrocytes_18
BNIP3L	0.306085	0.594575	0.017595	2.0795	7.69997e-05	0.319472	astrocytes_18
RAPGEF3	0.134647	0.261166	0.00812865	2.08589	0.00063251	0.394686	astrocytes_18
IFT172	0.139813	0.243091	0.0365347	2.6533	9.65568e-05	0.400518	astrocytes_18
RABGAP1L	-0.297286	-0.139332	-0.455239	-3.68887	0.000129886	0.538635	astrocytes_18
CNTFR	0.101757	0.230769	-0.0272548	1.54591	0.000916231	0.570812	astrocytes_18
EGLN3	0.383625	0.58751	0.179741	3.68783	0.00108113	0.672465	astrocytes_18
CRYAB	0.334787	1.1394	-0.469826	0.81551	0.00108473	0.673617	astrocytes_18
BAG3	0.21105	0.642734	-0.220635	0.958221	0.00132061	0.818778	astrocytes_18
KDM3A	0.225693	0.389042	0.0623437	2.708	0.00132441	0.81981	astrocytes_18
ZDHHC2	-0.339197	-0.185325	-0.493069	-4.32057	0.000211722	0.877377	astrocytes_18
JMY	0.12738	0.234988	0.0197714	2.32008	0.000223754	0.927012	astrocytes_18
NUMA1	0.10866	0.18966	0.027661	2.62928	0.000265532	1	astrocytes_18
SQSTM1	0.226897	0.526153	-0.072359	1.48605	0.000268904	1	astrocytes_18
FMN2	0.0119142	0.186161	-0.162332	0.134013	0.000345445	1	astrocytes_18
GRK3	0.242361	0.400323	0.0843995	3.00718	0.000352003	1	astrocytes_18
RNF150	0.306355	0.50928	0.103429	2.95894	0.000378279	1	astrocytes_18
SASH1	0.538971	0.82081	0.257132	3.74811	0.000388488	1	astrocytes_18
SLC5A3	0.282456	0.655705	-0.0907929	1.4832	0.000636455	1	astrocytes_18
PTGES3	0.221347	0.60892	-0.166227	1.11935	0.000642555	1	astrocytes_18
CHIC1	0.167828	0.294867	0.0407897	2.58927	0.00070035	1	astrocytes_18
RPS6KA5	0.242326	0.37446	0.110193	3.59449	0.000712502	1	astrocytes_18
MBNL2	0.498188	0.78203	0.214346	3.44005	0.000762514	1	astrocytes_18
NFYC	0.12836	0.198135	0.0585856	3.60562	0.000809002	1	astrocytes_18
DNAJB6	0.235541	0.508238	-0.037157	1.6929	0.000944684	1	astrocytes_18
HSPA4L	0.100667	0.274637	-0.0733028	1.13413	0.00106211	1	astrocytes_18
C1orf21	0.353832	0.546274	0.16139	3.60368	0.00108866	1	astrocytes_18
CDKL5	-0.272921	-0.12176	-0.424082	-3.53871	0.00124358	1	astrocytes_18
IFRD1	0.131614	0.266959	-0.00373131	1.90593	0.00124438	1	astrocytes_18
HNRNPU	0.280566	0.43971	0.121422	3.45536	0.00125513	1	astrocytes_18
SORT1	0.18209	0.324352	0.0398272	2.50867	0.00125788	1	astrocytes_18
TEX2	0.121484	0.238946	0.00402269	2.02709	0.00145459	1	astrocytes_18
GNA13	0.283464	0.483215	0.0837121	2.78135	0.00170605	1	astrocytes_18
CCDC191	-0.146205	-0.041603	-0.250807	-2.73949	0.00174346	1	astrocytes_18
CSNK1A1	0.240483	0.379951	0.101016	3.37955	0.00177445	1	astrocytes_18
UQCRC2	0.207368	0.344536	0.0702001	2.96304	0.00186927	1	astrocytes_18
NDUFS1	0.147796	0.239828	0.0557641	3.14755	0.00189114	1	astrocytes_18
PFKP	0.29108	0.641476	-0.0593168	1.62817	0.00193623	1	astrocytes_18
AGL	0.117805	0.24254	-0.00693026	1.85107	0.00200648	1	astrocytes_18
AASDH	-0.167074	-0.0358019	-0.298345	-2.49451	0.00235239	1	astrocytes_18
ZFAND5	0.46383	0.741808	0.185851	3.27036	0.00235642	1	astrocytes_18
CRIM1	0.311281	0.549467	0.0730949	2.56144	0.00241816	1	astrocytes_18
CAB39L	0.220403	0.420262	0.0205444	2.16144	0.00247033	1	astrocytes_18
PJA2	-0.369433	-0.167048	-0.571817	-3.57772	0.00275992	1	astrocytes_18
FAM228B	-0.240484	-0.0676908	-0.413278	-2.72777	0.00279591	1	astrocytes_18
ANP32A	0.199481	0.353929	0.0450331	2.53144	0.00280799	1	astrocytes_18
FEZ1	-0.252348	-0.0982724	-0.406424	-3.21007	0.00287938	1	astrocytes_18
PDS5B	0.206432	0.375102	0.0377625	2.39877	0.00297309	1	astrocytes_18
ATR	-0.13919	-0.0479699	-0.23041	-2.99065	0.00301849	1	astrocytes_18
SYCP2	-0.122857	0.00208779	-0.247801	-1.92721	0.00314845	1	astrocytes_18
IARS1	0.0967434	0.214063	-0.020576	1.61622	0.00318507	1	astrocytes_18
PDXK	0.180265	0.330612	0.0299185	2.34999	0.00331496	1	astrocytes_18
ARHGAP26	0.532457	0.969221	0.0956938	2.38939	0.00341889	1	astrocytes_18
DENND6A	-0.12944	-0.0409004	-0.217979	-2.86536	0.00349666	1	astrocytes_18
NSRP1	-0.21235	-0.0807537	-0.343946	-3.16269	0.00356883	1	astrocytes_18
ADK	-0.265822	-0.104189	-0.427455	-3.22335	0.00359961	1	astrocytes_18
HERC3	0.0949288	0.197235	-0.00737741	1.81863	0.00366307	1	astrocytes_18
GPHN	0.288424	0.505411	0.0714362	2.60522	0.00373993	1	astrocytes_18
TPCN1	0.226188	0.55659	-0.104214	1.34176	0.00404419	1	astrocytes_18
HSPD1	0.336486	0.828817	-0.155845	1.33955	0.00406544	1	astrocytes_18
TLCD4	-0.043065	0.0822669	-0.168397	-0.673459	0.00416072	1	astrocytes_18
TRAK2	0.0442062	0.120589	-0.032177	1.13431	0.00417255	1	astrocytes_18
HSPB8	0.259106	0.523462	-0.00525075	1.92103	0.00427407	1	astrocytes_18
ENO1	0.264769	0.46018	0.0693579	2.65562	0.0042835	1	astrocytes_18
ZNF626	-0.0624168	0.0145405	-0.139374	-1.58964	0.0042843	1	astrocytes_18
ST13	0.128933	0.340819	-0.0829525	1.19265	0.00436199	1	astrocytes_18
BMT2	0.122527	0.231499	0.0135545	2.20375	0.00436572	1	astrocytes_18
EXOC6	-0.195888	-0.0386682	-0.353109	-2.44202	0.00450873	1	astrocytes_18
MBTPS1	0.0894415	0.168972	0.00991096	2.20421	0.00459765	1	astrocytes_18
NAV2	0.474889	0.816998	0.13278	2.72067	0.0046406	1	astrocytes_18
UBE2D3	0.309055	0.510259	0.107851	3.01056	0.00466704	1	astrocytes_18
PRRX1	-0.343785	-0.106239	-0.581331	-2.83653	0.00486024	1	astrocytes_18
PLOD2	0.455127	0.884316	0.0259381	2.07841	0.00493333	1	astrocytes_18
P4HA1	0.387801	0.684724	0.0908784	2.55984	0.00494432	1	astrocytes_18
TMEM164	-0.395757	-0.148113	-0.643402	-3.13219	0.00556984	1	astrocytes_18
EZH1	0.0890854	0.156938	0.0212326	2.57328	0.00581531	1	astrocytes_18
TEAD1	0.298495	0.490986	0.106003	3.0393	0.00601481	1	astrocytes_18
RBPJ	0.193472	0.312626	0.0743175	3.18241	0.0060655	1	astrocytes_18
ELOVL5	0.375756	0.815076	-0.0635645	1.67638	0.00613632	1	astrocytes_18
HSPA9	0.217484	0.464625	-0.0296568	1.72477	0.00618731	1	astrocytes_18
CTNNA2	-0.115677	0.414001	-0.645355	-0.428039	0.00620771	1	astrocytes_18
EDNRB	0.0890809	0.208331	-0.0301689	1.46411	0.00634904	1	astrocytes_18
ARHGAP21	0.212071	0.355006	0.0691356	2.90797	0.00649877	1	astrocytes_18
PHF21A	0.254366	0.422052	0.0866796	2.9731	0.00664734	1	astrocytes_18
STARD3	0.0511701	0.134907	-0.0325667	1.1977	0.00668997	1	astrocytes_18
CLK1	0.0880523	0.184692	-0.00858754	1.7858	0.0068635	1	astrocytes_18
PKD1	0.128437	0.244913	0.01196	2.16122	0.00697282	1	astrocytes_18
ZC3H12C	0.148861	0.402041	-0.104318	1.15239	0.00710848	1	astrocytes_18
IL17RB	0.0474237	0.129939	-0.0350913	1.12645	0.00713505	1	astrocytes_18
EGFR	0.328792	0.652603	0.00498221	1.99012	0.00716169	1	astrocytes_18
UBXN7	0.129191	0.238688	0.019693	2.31246	0.00719191	1	astrocytes_18
RSF1	0.159137	0.262864	0.0554098	3.00695	0.00743245	1	astrocytes_18
DIP2C	0.466565	0.788611	0.144518	2.8395	0.00788385	1	astrocytes_18
FAM227B	0.0206426	0.156205	-0.11492	0.298452	0.00791043	1	astrocytes_18
NADK2	0.133938	0.310039	-0.0421619	1.49071	0.0079661	1	astrocytes_18
MXI1	0.27993	0.46519	0.0946701	2.96153	0.00813831	1	astrocytes_18
SP3	-0.00627573	0.0811197	-0.0936711	-0.140742	0.00821162	1	astrocytes_18
STK33	-0.341609	-0.0983396	-0.584879	-2.75226	0.00827396	1	astrocytes_18
CTIF	0.282451	0.500723	0.0641786	2.53625	0.0084219	1	astrocytes_18
HEPH	-0.108923	0.0880671	-0.305913	-1.08374	0.0084337	1	astrocytes_18
ZMYM4	-0.181412	-0.0320492	-0.330774	-2.38052	0.00844526	1	astrocytes_18
PPP2R5A	0.182946	0.303763	0.0621298	2.96787	0.0085111	1	astrocytes_18
DHX9	0.0973908	0.166075	0.0287067	2.77914	0.00853158	1	astrocytes_18
CPEB3	0.338097	0.594393	0.0817997	2.58551	0.00880791	1	astrocytes_18
IKZF2	-0.290682	-0.106995	-0.474368	-3.10162	0.00891254	1	astrocytes_18
FAM13C	0.0913286	0.276988	-0.0943311	0.964133	0.00924425	1	astrocytes_18
GPR137B	0.0562363	0.153289	-0.0408164	1.13568	0.00926251	1	astrocytes_18
HSP90AA1	0.0797899	0.456164	-0.296584	0.415505	0.00939475	1	astrocytes_18
IRS2	0.651418	1.09595	0.206888	2.87215	0.00954664	1	astrocytes_18
RABGEF1	-0.236233	-0.0848318	-0.387634	-3.05816	0.00954804	1	astrocytes_18
IGF1R	0.26933	0.450756	0.0879041	2.9096	0.0096002	1	astrocytes_18
TM9SF3	-0.222085	-0.0603014	-0.383868	-2.6905	0.00992733	1	astrocytes_18
STAG1	-0.196234	-0.0264145	-0.366054	-2.26483	0.00995966	1	astrocytes_18
CEP95	0.108891	0.185175	0.0326064	2.79771	0.010083	1	astrocytes_18
UVRAG	0.0588324	0.172186	-0.0545214	1.01725	0.0104804	1	astrocytes_18
SREBF2	0.287242	0.513711	0.0607736	2.48593	0.010692	1	astrocytes_18
CELF1	-0.203609	-0.0729186	-0.3343	-3.05352	0.0107451	1	astrocytes_18
CALCOCO2	0.0861925	0.177553	-0.00516844	1.84909	0.0109877	1	astrocytes_18
WDR49	-0.385141	-0.0641162	-0.706166	-2.35141	0.0112462	1	astrocytes_18
HBP1	0.186132	0.325663	0.0466013	2.61456	0.0112601	1	astrocytes_18
ARHGEF10L	0.15349	0.327783	-0.0208037	1.72602	0.0112752	1	astrocytes_18
MT3	0.760466	1.38224	0.138691	2.39715	0.0113566	1	astrocytes_18
GAREM1	0.22515	0.394361	0.0559381	2.60789	0.0113652	1	astrocytes_18
GPRC5B	0.331675	0.563449	0.0999008	2.80476	0.0114033	1	astrocytes_18
USP33	0.126938	0.231717	0.0221587	2.37446	0.0114952	1	astrocytes_18
KCNMA1	0.27622	0.485822	0.0666181	2.5829	0.0118089	1	astrocytes_18
RARS2	-0.13732	-0.0393008	-0.235339	-2.74581	0.0118365	1	astrocytes_18
EPM2A	0.0039438	0.22212	-0.214232	0.0354288	0.0118716	1	astrocytes_18
ZEB1	-0.213619	-0.070652	-0.356585	-2.92855	0.0119946	1	astrocytes_18
MEIS2	0.136008	0.313385	-0.0413688	1.50285	0.0121596	1	astrocytes_18
FTH1	0.511697	1.28043	-0.257041	1.30462	0.0122223	1	astrocytes_18
WDR33	-0.172896	-0.0547725	-0.291019	-2.86878	0.0124406	1	astrocytes_18
CYRIA	0.21995	0.40035	0.0395497	2.38965	0.0125685	1	astrocytes_18
PRDM16	0.422235	0.729754	0.114716	2.6911	0.0130338	1	astrocytes_18
MIPOL1	-0.0935052	0.0252066	-0.212217	-1.5438	0.0132173	1	astrocytes_18
TSC1	0.0991125	0.178904	0.0193209	2.43455	0.0134095	1	astrocytes_18
MPP6	0.226386	0.420236	0.032537	2.28894	0.013609	1	astrocytes_18
SLC25A12	-0.0997553	0.0277618	-0.227272	-1.53326	0.0137448	1	astrocytes_18
RIPOR2	0.0688886	0.251801	-0.114024	0.738164	0.0137599	1	astrocytes_18
OTUD7A	0.27957	0.462739	0.0964006	2.99148	0.0140913	1	astrocytes_18
AGO2	0.143967	0.280583	0.00735174	2.06544	0.0141114	1	astrocytes_18
NR1D2	0.167713	0.314735	0.0206909	2.2358	0.0141326	1	astrocytes_18
FBXW7	-0.28981	-0.075278	-0.504342	-2.6477	0.0146169	1	astrocytes_18
CHST11	0.347882	0.642919	0.0528461	2.31103	0.0146304	1	astrocytes_18
EAF2	-0.0236157	0.121662	-0.168893	-0.318603	0.0148272	1	astrocytes_18
GRAMD1B	0.274871	0.493579	0.0561643	2.46329	0.014893	1	astrocytes_18
OSBPL9	0.12587	0.255106	-0.00336537	1.90893	0.0150421	1	astrocytes_18
OSBPL6	0.225819	0.464151	-0.0125129	1.85706	0.0150563	1	astrocytes_18
EEF2K	0.088496	0.178263	-0.00127103	1.93221	0.0156821	1	astrocytes_18
KRIT1	0.0546884	0.0972702	0.0121067	2.51721	0.0157816	1	astrocytes_18
FOCAD	-0.325293	-0.101883	-0.548702	-2.85378	0.0158359	1	astrocytes_18
NPHP1	-0.0379204	0.0407786	-0.116619	-0.944391	0.0159457	1	astrocytes_18
MORC3	0.165588	0.284604	0.0465722	2.72692	0.0163665	1	astrocytes_18
APBA2	0.275752	0.505801	0.0457027	2.34934	0.016632	1	astrocytes_18
PPP6R3	0.184738	0.329061	0.0404154	2.50882	0.0168992	1	astrocytes_18
RUNX1T1	-0.176325	0.0118756	-0.364526	-1.83629	0.0169082	1	astrocytes_18
CAMTA1	0.328183	0.606249	0.0501172	2.31322	0.0171606	1	astrocytes_18
SFPQ	-0.259103	-0.0376004	-0.480605	-2.29267	0.017234	1	astrocytes_18
DGLUCY	0.176859	0.312754	0.0409634	2.55076	0.0175381	1	astrocytes_18
CLTC	-0.280535	-0.0821615	-0.478908	-2.77173	0.0177558	1	astrocytes_18
CACNA2D1	-0.259682	-0.0791812	-0.440182	-2.81975	0.0178174	1	astrocytes_18
RLF	0.117971	0.220403	0.0155378	2.25727	0.0179308	1	astrocytes_18
MBD5	0.0961492	0.278014	-0.0857152	1.03621	0.0179315	1	astrocytes_18
USP53	0.212708	0.372333	0.0530838	2.61176	0.0181168	1	astrocytes_18
PIAS1	0.170508	0.344075	-0.00305975	1.92541	0.0183832	1	astrocytes_18
DCLK2	-0.320004	-0.0656532	-0.574355	-2.46587	0.0188187	1	astrocytes_18
LPIN1	0.242695	0.463575	0.0218153	2.15354	0.0190378	1	astrocytes_18
NEK7	0.0247659	0.194155	-0.144623	0.28656	0.0194494	1	astrocytes_18
ACP6	0.0802815	0.174471	-0.0139078	1.67056	0.0195181	1	astrocytes_18
CENPC	0.0539729	0.13131	-0.0233643	1.36784	0.0197172	1	astrocytes_18
LHX2	0.077343	0.177669	-0.0229831	1.51097	0.0198417	1	astrocytes_18
GALNT11	-0.182878	-0.0485605	-0.317196	-2.66856	0.0198565	1	astrocytes_18
CHN1	-0.347634	-0.0961282	-0.599141	-2.70908	0.0201204	1	astrocytes_18
MYO5A	-0.185495	-0.0295213	-0.341469	-2.33093	0.0202473	1	astrocytes_18
ZHX2	0.457831	0.802396	0.113265	2.60424	0.0205637	1	astrocytes_18
EIF3H	-0.0718168	0.0496913	-0.193325	-1.15843	0.0208771	1	astrocytes_18
YWHAE	-0.293241	-0.0668725	-0.519609	-2.53897	0.0209018	1	astrocytes_18
CREM	-0.0311575	0.0807265	-0.143042	-0.545812	0.021065	1	astrocytes_18
FBXW4	-0.218338	-0.0614619	-0.375214	-2.72785	0.0220675	1	astrocytes_18
ARMH4	0.143974	0.242818	0.0451308	2.85486	0.0222607	1	astrocytes_18
MTUS1	0.171401	0.344372	-0.00157113	1.94216	0.0226034	1	astrocytes_18
GATAD2B	-0.140658	-0.0366169	-0.2447	-2.64976	0.0228895	1	astrocytes_18
PI4KA	0.0837878	0.173944	-0.0063689	1.82151	0.0229112	1	astrocytes_18
CIBAR1	-0.0329155	0.081147	-0.146978	-0.565595	0.0235104	1	astrocytes_18
TMBIM6	-0.244079	-0.0651309	-0.423027	-2.67332	0.0238956	1	astrocytes_18
CECR2	0.156932	0.315992	-0.00212819	1.93374	0.024172	1	astrocytes_18
PPP2R2C	0.148165	0.296085	0.000245422	1.96322	0.0244122	1	astrocytes_18
PPP4R3B	0.128595	0.246889	0.0103	2.13062	0.0246168	1	astrocytes_18
CALD1	-0.36612	-0.108408	-0.623832	-2.78444	0.0247382	1	astrocytes_18
TPR	-0.0888439	-0.00848618	-0.169202	-2.16695	0.0248654	1	astrocytes_18
UFL1	-0.145564	0.0311917	-0.322319	-1.61409	0.0254646	1	astrocytes_18
RXRA	0.0788445	0.182825	-0.0251356	1.48617	0.0258926	1	astrocytes_18
HSPA1A	0.324183	0.899836	-0.251471	1.10377	0.0262683	1	astrocytes_18
WDR26	0.0746885	0.139187	0.0101903	2.26962	0.0266693	1	astrocytes_18
FAM13A	0.155381	0.333544	-0.0227824	1.70934	0.0266822	1	astrocytes_18
ARHGEF9	0.117556	0.263048	-0.0279364	1.58363	0.0266852	1	astrocytes_18
ZMAT1	-0.393747	-0.101868	-0.685626	-2.64401	0.026881	1	astrocytes_18
TMEM144	0.0900039	0.191362	-0.011354	1.74041	0.0268901	1	astrocytes_18
FXR1	0.197962	0.450563	-0.05464	1.53601	0.0273597	1	astrocytes_18
XKR6	-0.379394	-0.0199991	-0.738789	-2.06903	0.0274145	1	astrocytes_18
WDR41	0.157366	0.269829	0.0449021	2.7425	0.0281197	1	astrocytes_18
GOLGA8B	-0.498018	-0.091095	-0.904941	-2.39873	0.0282707	1	astrocytes_18
UNC79	0.0273957	0.203562	-0.148771	0.304794	0.0283879	1	astrocytes_18
PNPLA7	0.115881	0.25073	-0.0189669	1.68429	0.0284905	1	astrocytes_18
SDC4	0.0598857	0.18285	-0.0630787	0.954535	0.0286277	1	astrocytes_18
CELF2	0.209274	0.429166	-0.0106184	1.86532	0.0291026	1	astrocytes_18
KLHDC1	-0.128601	-0.0269935	-0.230208	-2.48066	0.0297416	1	astrocytes_18
MRPS6	0.110463	0.303097	-0.0821697	1.12392	0.0298025	1	astrocytes_18
RNF182	0.0813552	0.32758	-0.16487	0.647593	0.0302261	1	astrocytes_18
AK4	0.195363	0.388887	0.00183937	1.97859	0.0303826	1	astrocytes_18
SYT11	-0.337152	-0.0777479	-0.596556	-2.5474	0.0306014	1	astrocytes_18
ZNF44	-0.136917	-0.020768	-0.253066	-2.31042	0.0306384	1	astrocytes_18
NDRG2	0.149395	0.317788	-0.0189975	1.73885	0.0308398	1	astrocytes_18
LYPD6	-0.0517814	0.176271	-0.279833	-0.445029	0.0308929	1	astrocytes_18
CREBRF	0.182811	0.340189	0.0254332	2.27671	0.0312101	1	astrocytes_18
HS6ST1	-0.124892	0.00185917	-0.251644	-1.93122	0.0314838	1	astrocytes_18
PEX14	0.0186286	0.140653	-0.103396	0.299214	0.0316219	1	astrocytes_18
ETFDH	0.0866674	0.176516	-0.00318096	1.89057	0.0316594	1	astrocytes_18
MICALL2	0.0802939	0.190988	-0.0304006	1.42169	0.0320915	1	astrocytes_18
TARBP1	-0.253831	-0.0100632	-0.497599	-2.04088	0.0321581	1	astrocytes_18
SPAG1	-0.147005	-0.0131216	-0.280888	-2.15206	0.0325143	1	astrocytes_18
MSI2	0.267603	0.517025	0.018182	2.10284	0.0326116	1	astrocytes_18
ANKRD44	0.149237	0.302779	-0.00430523	1.90501	0.0328689	1	astrocytes_18
WAC	0.144894	0.258323	0.0314656	2.50367	0.0331289	1	astrocytes_18
CTTN	0.111827	0.232546	-0.00889157	1.8156	0.0334122	1	astrocytes_18
KNDC1	0.117872	0.294023	-0.0582795	1.31151	0.0335613	1	astrocytes_18
GANC	0.0700683	0.132543	0.00759324	2.19818	0.0336336	1	astrocytes_18
VCAN	0.372619	0.745545	-0.000307564	1.95835	0.0337988	1	astrocytes_18
CPSF6	0.159287	0.296808	0.0217663	2.27018	0.0340197	1	astrocytes_18
CAPRIN2	0.0651977	0.153365	-0.0229696	1.44935	0.0340242	1	astrocytes_18
CEP170	-0.170252	-0.0423218	-0.298182	-2.60836	0.0340386	1	astrocytes_18
ZNF334	-0.0768976	0.0361794	-0.189975	-1.33287	0.0347573	1	astrocytes_18
PDK4	0.109321	0.291994	-0.0733513	1.17295	0.0356608	1	astrocytes_18
FRA10AC1	0.0500737	0.126927	-0.0267792	1.27702	0.0357777	1	astrocytes_18
PLCB1	0.491154	0.938342	0.0439657	2.15266	0.0359759	1	astrocytes_18
DPH6	-0.220308	0.132767	-0.573382	-1.22296	0.0364827	1	astrocytes_18
COL5A3	0.263739	0.602681	-0.0752029	1.5251	0.0366167	1	astrocytes_18
GRIA4	-0.0340424	0.43891	-0.506995	-0.141075	0.0369389	1	astrocytes_18
MINK1	-0.132776	0.0505834	-0.316136	-1.41927	0.0369712	1	astrocytes_18
STX18	0.0836553	0.213063	-0.0457527	1.26701	0.037069	1	astrocytes_18
ZNF197	-0.0507994	0.0818485	-0.183447	-0.750596	0.0370917	1	astrocytes_18
UBAP1	0.0731432	0.219274	-0.0729873	0.981028	0.037178	1	astrocytes_18
NLGN4X	-0.236293	-0.0241909	-0.448395	-2.1835	0.0373226	1	astrocytes_18
ASAP2	0.181525	0.355229	0.00781988	2.0482	0.0383249	1	astrocytes_18
BACH2	0.283522	0.520842	0.0462027	2.34154	0.0386842	1	astrocytes_18
TXNRD1	0.063404	0.20918	-0.0823722	0.852468	0.0387568	1	astrocytes_18
NPEPPS	0.14524	0.278589	0.0118912	2.13474	0.038875	1	astrocytes_18
FNIP1	0.180015	0.328738	0.031292	2.37235	0.0390551	1	astrocytes_18
PAK2	0.0744	0.167814	-0.0190139	1.56102	0.0392262	1	astrocytes_18
KLF7	-0.237188	-0.0432181	-0.431158	-2.39666	0.0395575	1	astrocytes_18
APPL2	0.149411	0.272317	0.0265048	2.38263	0.0395815	1	astrocytes_18
CAPZB	0.108519	0.275652	-0.0586131	1.27261	0.0395971	1	astrocytes_18
MBTD1	0.104443	0.221533	-0.0126473	1.74826	0.039794	1	astrocytes_18
LRP4	0.236187	0.541131	-0.0687574	1.51804	0.0398729	1	astrocytes_18
TULP3	-0.253801	-0.0183928	-0.48921	-2.1131	0.0402142	1	astrocytes_18
KIF1A	0.111925	0.218354	0.00549641	2.06118	0.0404041	1	astrocytes_18
S100B	0.252629	0.558866	-0.0536083	1.61686	0.0409671	1	astrocytes_18
GPBP1	0.144755	0.278151	0.0113603	2.12688	0.041303	1	astrocytes_18
RAB30	-0.0482377	0.103576	-0.200051	-0.622766	0.0413138	1	astrocytes_18
PRDM5	-0.136647	0.0260539	-0.299348	-1.64611	0.0417434	1	astrocytes_18
PTPN4	0.247784	0.434419	0.0611493	2.60213	0.0418261	1	astrocytes_18
SEC24B	-0.115818	-0.0201086	-0.211527	-2.37175	0.0418441	1	astrocytes_18
PPM1L	-0.243277	-0.0471564	-0.439397	-2.43123	0.0422764	1	astrocytes_18
NFATC3	-0.111901	-0.00451998	-0.219281	-2.04246	0.0424759	1	astrocytes_18
NFIA	-0.0331279	0.194412	-0.260668	-0.285354	0.0425303	1	astrocytes_18
CHD8	-0.0310986	0.0469339	-0.109131	-0.781113	0.0431404	1	astrocytes_18
DCP1A	-0.00767822	0.0674303	-0.0827867	-0.200364	0.0435654	1	astrocytes_18
PKIA	-0.292828	-0.0482567	-0.537399	-2.34669	0.043948	1	astrocytes_18
DENND1B	-0.280142	-0.0565267	-0.503757	-2.45541	0.0442	1	astrocytes_18
F3	-0.3965	0.175052	-0.968051	-1.35968	0.044466	1	astrocytes_18
STXBP6	-0.259769	0.110452	-0.629991	-1.37523	0.0445502	1	astrocytes_18
R3HDM1	-0.261878	-0.0363524	-0.487403	-2.27589	0.0446337	1	astrocytes_18
CEP78	-0.116857	0.00514919	-0.238863	-1.87724	0.0446659	1	astrocytes_18
TMEM260	-0.0281139	0.0336758	-0.0899035	-0.89177	0.0448333	1	astrocytes_18
SFMBT2	0.226486	0.412233	0.0407389	2.38983	0.045248	1	astrocytes_18
PPP3CC	-0.2352	0.083112	-0.553511	-1.44821	0.045268	1	astrocytes_18
PLEKHA6	0.145292	0.363199	-0.0726151	1.30683	0.0456765	1	astrocytes_18
NEK9	0.0410577	0.100351	-0.0182357	1.35718	0.0460738	1	astrocytes_18
RAB18	0.103574	0.197808	0.00933936	2.15421	0.0461154	1	astrocytes_18
C1orf198	0.0824372	0.277388	-0.112513	0.828794	0.046162	1	astrocytes_18
NR2C1	-0.0885541	0.011609	-0.188717	-1.7328	0.0465837	1	astrocytes_18
GNPTAB	-0.294853	0.00934035	-0.599046	-1.89978	0.0473725	1	astrocytes_18
SLC22A23	0.071246	0.165453	-0.0229614	1.48226	0.0475051	1	astrocytes_18
ETNK1	0.135757	0.280628	-0.00911345	1.83667	0.0475266	1	astrocytes_18
ELOVL2	0.000409807	0.16526	-0.164441	0.00487233	0.0477262	1	astrocytes_18
VPS13D	-0.0622549	0.0805142	-0.205024	-0.854648	0.0481313	1	astrocytes_18
TAB2	-0.331845	-0.0597565	-0.603934	-2.39041	0.0482657	1	astrocytes_18
NUP153	0.0526969	0.140752	-0.0353583	1.17295	0.0484422	1	astrocytes_18
ZNF518A	-0.262592	-0.0246504	-0.500534	-2.16301	0.048753	1	astrocytes_18
RB1CC1	0.0107396	0.11001	-0.0885308	0.212039	0.0489146	1	astrocytes_18
GATAD1	-0.0209906	0.129601	-0.171582	-0.273194	0.0490692	1	astrocytes_18
ILKAP	0.0904247	0.166952	0.0138977	2.3159	0.0492703	1	astrocytes_18
ZNF638	0.146963	0.272418	0.0215085	2.29599	0.0493636	1	astrocytes_18
NSD1	-0.173052	-0.0368367	-0.309267	-2.49	0.0496487	1	astrocytes_18
CLCN3	0.0188693	0.135004	-0.0972654	0.318451	0.0505887	1	astrocytes_18
ACAP2	0.282237	0.515568	0.0489058	2.37077	0.0509947	1	astrocytes_18
ANKRD36	-0.226688	-0.0161207	-0.437255	-2.11002	0.0513508	1	astrocytes_18
CDKAL1	-0.0355751	0.0951991	-0.166349	-0.533178	0.0519229	1	astrocytes_18
C2CD5	-0.280861	-0.0124089	-0.549313	-2.05056	0.0519969	1	astrocytes_18
DENND1A	0.241744	0.485755	-0.00226778	1.94175	0.0520436	1	astrocytes_18
RPTOR	0.148287	0.299679	-0.00310462	1.91977	0.0521088	1	astrocytes_18
ATF6	0.116367	0.24244	-0.00970571	1.80908	0.0523806	1	astrocytes_18
SMAD2	-0.147547	-0.0217489	-0.273345	-2.29882	0.0526876	1	astrocytes_18
KBTBD11	0.0316707	0.146446	-0.0831047	0.540824	0.0527619	1	astrocytes_18
SRBD1	-0.0465045	0.0666727	-0.159682	-0.805349	0.0531932	1	astrocytes_18
LATS1	-0.0568387	0.0173044	-0.130982	-1.50252	0.053365	1	astrocytes_18
CAPN2	0.0658911	0.179455	-0.0476731	1.13719	0.0535555	1	astrocytes_18
PDHX	0.121926	0.25783	-0.0139774	1.75839	0.0552509	1	astrocytes_18
UBA3	0.0466527	0.100521	-0.00721523	1.69744	0.0559558	1	astrocytes_18
ZIC1	-0.385326	-0.0566021	-0.71405	-2.29745	0.0561231	1	astrocytes_18
SLC7A11	0.39107	0.722329	0.0598107	2.31385	0.0562813	1	astrocytes_18
NCAM2	-0.292319	-0.0509613	-0.533676	-2.3738	0.0566613	1	astrocytes_18
TPD52L1	0.612754	1.22135	0.00416016	1.97336	0.0571572	1	astrocytes_18
SMARCA2	0.274171	0.50288	0.0454623	2.34956	0.0571691	1	astrocytes_18
CCND3	0.100514	0.308117	-0.107089	0.948943	0.0572438	1	astrocytes_18
GNG12	0.214796	0.426676	0.00291574	1.98694	0.0578087	1	astrocytes_18
IL33	-0.248161	-0.0129364	-0.483385	-2.06775	0.0580839	1	astrocytes_18
SRPK2	-0.178357	-0.0351658	-0.321547	-2.44131	0.0581005	1	astrocytes_18
RHOQ	0.177715	0.38197	-0.0265393	1.7053	0.0581341	1	astrocytes_18
ZNF710	-0.0794774	0.0261543	-0.185109	-1.47468	0.0590608	1	astrocytes_18
SCARB2	0.129437	0.243144	0.0157294	2.23109	0.0592449	1	astrocytes_18
KTN1	-0.145815	-0.00857922	-0.28305	-2.08249	0.0594429	1	astrocytes_18
NSMCE2	-0.188603	-0.0237858	-0.353421	-2.24282	0.0596383	1	astrocytes_18
MYBPC1	0.0506021	0.150612	-0.0494079	0.991684	0.059798	1	astrocytes_18
ATP9B	0.0515526	0.172795	-0.0696898	0.833381	0.0604343	1	astrocytes_18
GPM6A	-0.296635	0.126097	-0.719367	-1.37532	0.0604406	1	astrocytes_18
SH3PXD2B	0.11511	0.270496	-0.0402758	1.45194	0.0610159	1	astrocytes_18
CDC73	-0.1314	-0.0210714	-0.241729	-2.33429	0.0616031	1	astrocytes_18
MTAP	-0.160294	0.00617822	-0.326767	-1.88722	0.062007	1	astrocytes_18
PLIN5	0.0487149	0.134147	-0.0367168	1.11761	0.0622072	1	astrocytes_18
LRIG1	-0.35561	-0.0628539	-0.648367	-2.38076	0.0627191	1	astrocytes_18
SNX19	-0.139346	0.0171689	-0.29586	-1.74497	0.062793	1	astrocytes_18
USP15	-0.127254	-0.00592203	-0.248586	-2.05563	0.0628649	1	astrocytes_18
REPS1	0.174134	0.356294	-0.0080258	1.87361	0.0643536	1	astrocytes_18
FKBP5	0.482847	0.996763	-0.031068	1.84148	0.0644026	1	astrocytes_18
AP2A2	-0.058374	0.024906	-0.141654	-1.37381	0.0649189	1	astrocytes_18
TTC8	-0.1039	0.000565222	-0.208364	-1.94936	0.0649521	1	astrocytes_18
MAPKAP1	-0.188014	-0.0374627	-0.338565	-2.44768	0.0650762	1	astrocytes_18
ARRB1	0.0912611	0.23899	-0.0564673	1.21079	0.0656833	1	astrocytes_18
GATM	0.0892613	0.251468	-0.072945	1.07856	0.065704	1	astrocytes_18
ZKSCAN1	0.0202436	0.111044	-0.0705567	0.436967	0.0660787	1	astrocytes_18
UBN2	0.0454346	0.161861	-0.070992	0.764861	0.0661413	1	astrocytes_18
ADGRV1	-0.46094	-0.0467391	-0.875141	-2.18113	0.067244	1	astrocytes_18
OXSR1	0.0133903	0.115493	-0.0887119	0.257042	0.0673386	1	astrocytes_18
FIGN	-0.215256	-0.0276325	-0.40288	-2.24862	0.0675434	1	astrocytes_18
RNF149	0.113957	0.214354	0.0135588	2.22466	0.0677106	1	astrocytes_18
CREBBP	0.144575	0.303058	-0.0139076	1.78797	0.0677662	1	astrocytes_18
HACD3	0.166386	0.320981	0.0117916	2.10946	0.0677921	1	astrocytes_18
AKAP6	-0.309576	-0.00772594	-0.611426	-2.01013	0.0679505	1	astrocytes_18
LRP1B	0.144307	0.461832	-0.173218	0.890755	0.0681277	1	astrocytes_18
ANGPT1	-0.488199	-0.0507686	-0.92563	-2.18744	0.0682036	1	astrocytes_18
ZNF654	0.162169	0.310247	0.0140905	2.14647	0.0685009	1	astrocytes_18
LUC7L2	-0.269453	-0.0144741	-0.524433	-2.07122	0.0687206	1	astrocytes_18
HIP1	-0.0832718	0.0565128	-0.223056	-1.16758	0.0687588	1	astrocytes_18
DDX17	0.13608	0.296513	-0.0243527	1.66245	0.0688492	1	astrocytes_18
AMOT	0.14902	0.341235	-0.0431945	1.51952	0.0693746	1	astrocytes_18
ITGAV	0.231772	0.47963	-0.0160868	1.83276	0.0696016	1	astrocytes_18
SLC25A18	0.16969	0.38508	-0.0456993	1.54412	0.0699582	1	astrocytes_18
MYEF2	-0.122402	3.4326e-05	-0.244839	-1.95941	0.0703831	1	astrocytes_18
NFKB1	0.0893785	0.187536	-0.0087789	1.78467	0.0708714	1	astrocytes_18
THBS4	-0.0960073	0.0156325	-0.207647	-1.68552	0.0712359	1	astrocytes_18
PPIP5K2	-0.138895	-0.00405396	-0.273736	-2.01889	0.0719724	1	astrocytes_18
MIB1	0.164933	0.363054	-0.0331873	1.63165	0.0723095	1	astrocytes_18
ZBTB16	0.35885	0.715699	0.00200135	1.97096	0.0725863	1	astrocytes_18
SFXN1	0.0784031	0.169704	-0.0128976	1.68309	0.0727288	1	astrocytes_18
KIF3A	-0.206734	-0.0257605	-0.387707	-2.23895	0.0728679	1	astrocytes_18
NAPB	-0.141035	0.0280097	-0.310079	-1.63521	0.0732638	1	astrocytes_18
PPP2CB	0.0659535	0.167266	-0.0353591	1.27592	0.0734935	1	astrocytes_18
GNG7	0.0683524	0.181241	-0.0445368	1.18672	0.0736223	1	astrocytes_18
NUMB	-0.205888	-0.0259217	-0.385854	-2.24227	0.073714	1	astrocytes_18
HIPK3	-0.206442	0.0237534	-0.436637	-1.75772	0.0738353	1	astrocytes_18
CST3	0.45585	0.871685	0.0400154	2.14857	0.0740802	1	astrocytes_18
OLFM2	0.161511	0.320327	0.00269448	1.99322	0.0741296	1	astrocytes_18
PDLIM5	-0.166856	0.00538768	-0.3391	-1.89866	0.0742837	1	astrocytes_18
MPDZ	0.163054	0.351737	-0.0256284	1.69375	0.0746595	1	astrocytes_18
DGKB	-0.0254465	0.0637985	-0.114692	-0.558847	0.0753966	1	astrocytes_18
POGZ	-0.124991	-0.0112205	-0.238762	-2.15326	0.0758086	1	astrocytes_18
CABIN1	0.187753	0.389133	-0.0136269	1.82734	0.0758493	1	astrocytes_18
TCP10L	0.0206219	0.185189	-0.143945	0.245603	0.0766541	1	astrocytes_18
NDUFS4	0.067564	0.141155	-0.00602753	1.79943	0.0771521	1	astrocytes_18
TSC22D2	0.236025	0.442907	0.0291439	2.23607	0.0774025	1	astrocytes_18
CLEC16A	0.203722	0.39419	0.0132536	2.09635	0.078117	1	astrocytes_18
SCMH1	-0.14713	0.0278397	-0.3221	-1.64811	0.0786539	1	astrocytes_18
PRMT2	-0.12911	0.0347431	-0.292963	-1.54438	0.0789544	1	astrocytes_18
RAP1GDS1	-0.135894	-0.0127321	-0.259056	-2.16258	0.0792354	1	astrocytes_18
TUT4	-0.183882	-0.0215248	-0.346239	-2.21981	0.0798534	1	astrocytes_18
CPEB2	-0.220527	0.00303346	-0.444087	-1.93337	0.0799633	1	astrocytes_18
KIAA1958	0.238034	0.466475	0.00959397	2.04228	0.0806824	1	astrocytes_18
CCDC50	-0.124956	0.0101352	-0.260048	-1.81292	0.0808875	1	astrocytes_18
COMMD10	-0.170099	-0.0213327	-0.318866	-2.24102	0.0812214	1	astrocytes_18
TRIO	0.35346	0.68191	0.0250101	2.10921	0.0815366	1	astrocytes_18
UBE2B	0.116665	0.28202	-0.0486896	1.38284	0.081602	1	astrocytes_18
RAD23B	0.0989729	0.191692	0.00625421	2.09217	0.0818691	1	astrocytes_18
TBC1D1	-0.184252	-0.01981	-0.348693	-2.19608	0.0821716	1	astrocytes_18
NOTCH2NLC	0.0568751	0.211131	-0.0973806	0.722652	0.0823306	1	astrocytes_18
AUTS2	0.0651402	0.242385	-0.112104	0.720318	0.0826024	1	astrocytes_18
SERPINI2	-0.189949	-0.0159307	-0.363966	-2.13939	0.0826777	1	astrocytes_18
ARHGEF6	0.052155	0.160934	-0.0566241	0.939721	0.0827001	1	astrocytes_18
TRAPPC12	0.133214	0.261686	0.00474186	2.03231	0.0830598	1	astrocytes_18
TMEM65	-0.131192	0.0474738	-0.309857	-1.43918	0.0832744	1	astrocytes_18
KDM5B	0.0815638	0.171502	-0.00837479	1.77746	0.0834948	1	astrocytes_18
SFSWAP	0.0953995	0.193703	-0.00290425	1.90206	0.0836016	1	astrocytes_18
PPP4R4	0.145175	0.296679	-0.00632952	1.87808	0.0836112	1	astrocytes_18
IQCB1	-0.0127825	0.0691692	-0.0947343	-0.305708	0.0839002	1	astrocytes_18
SEMA6D	-0.168209	-0.00253669	-0.333881	-1.98997	0.0846123	1	astrocytes_18
NALCN	-0.243494	-0.0228797	-0.464108	-2.16323	0.0851313	1	astrocytes_18
SETD3	0.111877	0.22039	0.00336475	2.02074	0.0853725	1	astrocytes_18
TMEM63A	0.0843177	0.180876	-0.0122408	1.7115	0.0857388	1	astrocytes_18
COBL	0.125976	0.261327	-0.00937461	1.82421	0.0858905	1	astrocytes_18
GGA2	0.0506136	0.124928	-0.0237012	1.33487	0.0861321	1	astrocytes_18
DENND5A	-0.01742	0.125006	-0.159846	-0.239722	0.0867714	1	astrocytes_18
SEPTIN7	-0.158964	0.0557392	-0.373667	-1.45114	0.0869753	1	astrocytes_18
PTPRZ1	-0.312032	0.0072989	-0.631363	-1.91517	0.0876951	1	astrocytes_18
LIMCH1	0.162923	0.394188	-0.0683418	1.38077	0.0886052	1	astrocytes_18
HADHB	0.0807459	0.176929	-0.0154375	1.64539	0.0887513	1	astrocytes_18
PIR	0.098256	0.232761	-0.0362489	1.43176	0.0892521	1	astrocytes_18
ZNF736	-0.0871453	0.0219941	-0.196285	-1.56499	0.0896947	1	astrocytes_18
OSGIN2	-0.104021	0.0526519	-0.260695	-1.3013	0.0899422	1	astrocytes_18
CRYBG3	-0.014546	0.0757408	-0.104833	-0.315768	0.0902401	1	astrocytes_18
LARS1	-0.0280392	0.0909688	-0.147047	-0.461782	0.0902606	1	astrocytes_18
APP	-0.109608	0.133761	-0.352977	-0.882726	0.0905341	1	astrocytes_18
YAF2	0.0784111	0.188973	-0.0321504	1.39002	0.0906439	1	astrocytes_18
KIAA0825	-0.236765	-0.0051044	-0.468426	-2.00315	0.0907143	1	astrocytes_18
PICALM	0.161217	0.303532	0.0189019	2.22028	0.0908837	1	astrocytes_18
NAA25	-0.0906494	0.0134438	-0.194742	-1.70683	0.0912276	1	astrocytes_18
SGK3	0.255932	0.493851	0.0180132	2.10836	0.0915741	1	astrocytes_18
INPP4A	0.0673588	0.205098	-0.0703798	0.958488	0.092466	1	astrocytes_18
MEGF10	0.27317	0.538254	0.00808685	2.01976	0.0925081	1	astrocytes_18
SNX25	0.106098	0.205798	0.006398	2.08574	0.0925961	1	astrocytes_18
BRWD1	0.165706	0.319829	0.011583	2.10726	0.0930194	1	astrocytes_18
RANBP2	0.135579	0.270999	0.00015901	1.96227	0.0931789	1	astrocytes_18
CRY2	0.113723	0.294179	-0.0667323	1.23517	0.0933696	1	astrocytes_18
MYLK	0.159598	0.369995	-0.0507993	1.48674	0.0938214	1	astrocytes_18
GNB1	-0.186675	-0.0220056	-0.351344	-2.22188	0.0944632	1	astrocytes_18
EYA3	0.0565176	0.149522	-0.0364866	1.19105	0.0952952	1	astrocytes_18
CSRNP3	-0.258625	-0.0107877	-0.506461	-2.04528	0.0958228	1	astrocytes_18
SH3RF1	0.126985	0.331182	-0.0772116	1.21886	0.0959179	1	astrocytes_18
HELZ	0.117977	0.234494	0.00145914	1.98451	0.096181	1	astrocytes_18
INO80	-0.100644	-0.00299398	-0.198295	-2.02006	0.0961881	1	astrocytes_18
CDH10	-0.199248	0.025522	-0.424018	-1.73742	0.0963181	1	astrocytes_18
VAV3	0.276829	0.636972	-0.083314	1.50655	0.0963193	1	astrocytes_18
KIAA0930	0.115689	0.273031	-0.0416541	1.44109	0.0965387	1	astrocytes_18
WDR70	-0.170959	-0.01617	-0.325749	-2.16471	0.0966855	1	astrocytes_18
GMDS	-0.0251838	0.216145	-0.266513	-0.204531	0.0971768	1	astrocytes_18
NAT8L	-0.0445923	0.103517	-0.192702	-0.590099	0.0974146	1	astrocytes_18
PHACTR4	-0.140229	0.0181956	-0.298654	-1.73486	0.0976036	1	astrocytes_18
PITPNC1	-0.165108	0.122013	-0.452229	-1.12707	0.097816	1	astrocytes_18
CAPN7	0.101513	0.232835	-0.0298098	1.51506	0.0978563	1	astrocytes_18
HTRA1	0.114858	0.324589	-0.0948724	1.07337	0.097871	1	astrocytes_18
ZSWIM6	0.302316	0.67348	-0.0688482	1.59641	0.0981436	1	astrocytes_18
UBR4	0.0790361	0.155991	0.00208127	2.01297	0.0981592	1	astrocytes_18
UBE2D2	-0.142336	-0.0110735	-0.273598	-2.12531	0.0983227	1	astrocytes_18
SELENOW	-0.074889	0.170506	-0.320284	-0.598136	0.0983555	1	astrocytes_18
RUFY1	0.0429646	0.107896	-0.0219669	1.29689	0.098736	1	astrocytes_18
PSAP	-0.122335	0.151288	-0.395959	-0.876287	0.0988461	1	astrocytes_18
RFX2	0.27854	0.570502	-0.0134228	1.86986	0.0990965	1	astrocytes_18
MLH3	0.0908313	0.181012	0.000650262	1.9741	0.0996168	1	astrocytes_18
SRRM1	-0.0638831	0.0742588	-0.202025	-0.906376	0.0996365	1	astrocytes_18
HIVEP1	0.124463	0.257078	-0.00815159	1.83949	0.100005	1	astrocytes_18
EIF3A	-0.102682	-0.00135861	-0.204006	-1.98624	0.101264	1	astrocytes_18
USP3	0.0757928	0.201499	-0.0499136	1.18173	0.101276	1	astrocytes_18
KCNJ10	0.0892238	0.198262	-0.0198142	1.6038	0.10141	1	astrocytes_18
GLYR1	0.04867	0.109388	-0.0120477	1.57107	0.101428	1	astrocytes_18
TOM1L2	0.180206	0.360321	9.02484e-05	1.96095	0.101636	1	astrocytes_18
MKLN1	0.0610291	0.267609	-0.145551	0.579025	0.102007	1	astrocytes_18
OPHN1	0.176718	0.35621	-0.00277457	1.92967	0.10203	1	astrocytes_18
RICTOR	0.0703514	0.160775	-0.0200719	1.5249	0.102409	1	astrocytes_18
PTPN14	-0.0183461	0.0948264	-0.131519	-0.317724	0.10276	1	astrocytes_18
ITM2C	-0.291087	-0.0167438	-0.565431	-2.07958	0.102999	1	astrocytes_18
ABLIM1	0.142633	0.361396	-0.0761296	1.27789	0.10336	1	astrocytes_18
TLR4	0.258674	0.590678	-0.0733306	1.52706	0.103384	1	astrocytes_18
NR2F1	0.044511	0.165286	-0.0762639	0.722335	0.103393	1	astrocytes_18
PARD3B	-0.201331	-0.00498248	-0.397679	-2.0097	0.103919	1	astrocytes_18
SHROOM3	-0.260429	-0.00367494	-0.517183	-1.98802	0.104052	1	astrocytes_18
TRIM33	-0.101686	-0.00117109	-0.202201	-1.9828	0.104079	1	astrocytes_18
GABRG1	0.209058	0.466374	-0.0482581	1.59238	0.104133	1	astrocytes_18
ARL17B	-0.341842	0.502891	-1.18658	-0.793149	0.104758	1	astrocytes_18
ZNF516	0.160079	0.435302	-0.115145	1.13998	0.105754	1	astrocytes_18
BMPR2	-0.170054	-0.0049311	-0.335176	-2.01849	0.105827	1	astrocytes_18
EFHD1	0.0649581	0.151353	-0.0214368	1.47365	0.106189	1	astrocytes_18
MID1	0.18581	0.391323	-0.0197028	1.77206	0.106327	1	astrocytes_18
LONP2	0.140597	0.276903	0.00428974	2.02165	0.106529	1	astrocytes_18
SORBS1	0.36052	0.715671	0.00536816	1.98959	0.106748	1	astrocytes_18
HGSNAT	-0.126673	0.00249949	-0.255845	-1.92204	0.106825	1	astrocytes_18
KATNAL2	0.192133	0.362541	0.0217241	2.20983	0.106873	1	astrocytes_18
FAM169A	-0.138712	0.0163291	-0.293753	-1.75354	0.10697	1	astrocytes_18
PPP1R12A	0.0549232	0.185158	-0.0753116	0.826564	0.107053	1	astrocytes_18
CFAP70	-0.229101	0.00671976	-0.464923	-1.90411	0.107473	1	astrocytes_18
UGGT2	0.0254672	0.155543	-0.104609	0.383736	0.107695	1	astrocytes_18
PPP2R1B	0.129581	0.259641	-0.000479104	1.95274	0.108169	1	astrocytes_18
FAF2	-0.0204004	0.0630161	-0.103817	-0.479331	0.108182	1	astrocytes_18
UBR2	0.0791019	0.194227	-0.0360237	1.34668	0.109586	1	astrocytes_18
MOB3B	0.0828902	0.218085	-0.0523049	1.20168	0.109944	1	astrocytes_18
ARIH1	-0.0209783	0.16589	-0.207846	-0.220031	0.109977	1	astrocytes_18
TMED8	0.0614984	0.157325	-0.0343286	1.25784	0.110087	1	astrocytes_18
MICAL3	0.0126494	0.151222	-0.125923	0.178912	0.110459	1	astrocytes_18
TNRC6B	0.204035	0.425767	-0.0176972	1.80353	0.11063	1	astrocytes_18
USP8	0.0742776	0.146161	0.00239381	2.02523	0.110946	1	astrocytes_18
KIFAP3	-0.163516	0.00673638	-0.333769	-1.88241	0.111725	1	astrocytes_18
NPAS3	-0.152981	0.0637521	-0.369715	-1.38344	0.113136	1	astrocytes_18
MAP2K4	-0.000569577	0.117295	-0.118435	-0.00947143	0.113723	1	astrocytes_18
ANKRD6	-0.169451	-0.0105571	-0.328346	-2.09019	0.113735	1	astrocytes_18
CCSER2	-0.138717	0.00832131	-0.285755	-1.84904	0.113788	1	astrocytes_18
TMCC1	-0.1157	-0.000314329	-0.231086	-1.9653	0.114012	1	astrocytes_18
TAX1BP1	-0.173995	-0.0091098	-0.33888	-2.06825	0.114072	1	astrocytes_18
PRKACB	-0.188934	-0.0085104	-0.369358	-2.05241	0.114548	1	astrocytes_18
DIDO1	0.0438026	0.122924	-0.0353189	1.08506	0.114588	1	astrocytes_18
ATP6V1A	-0.0742366	0.0121385	-0.160612	-1.68453	0.114631	1	astrocytes_18
IPO9	0.0189877	0.0966596	-0.0586843	0.479132	0.114679	1	astrocytes_18
PSIP1	-0.0780924	0.0580736	-0.214258	-1.12406	0.114832	1	astrocytes_18
CDKL3	0.0974415	0.186646	0.00823692	2.14094	0.114841	1	astrocytes_18
GLS	-0.0904557	0.0446557	-0.225567	-1.31218	0.115154	1	astrocytes_18
SBF2	0.110028	0.227209	-0.00715252	1.84033	0.116023	1	astrocytes_18
SS18	-0.10674	0.0114303	-0.224911	-1.77038	0.116297	1	astrocytes_18
MAPK1	-0.1063	0.0014544	-0.214055	-1.93351	0.116686	1	astrocytes_18
RSBN1L	0.0612868	0.135709	-0.0131355	1.61403	0.117051	1	astrocytes_18
TRIM2	-0.0793355	0.0545365	-0.213207	-1.16152	0.117238	1	astrocytes_18
NAALADL2	-0.195684	-0.00115801	-0.390211	-1.97163	0.117466	1	astrocytes_18
KREMEN1	-0.166969	0.00152756	-0.335466	-1.9422	0.117568	1	astrocytes_18
CBFA2T2	0.110502	0.241687	-0.0206828	1.65095	0.118251	1	astrocytes_18
HUWE1	-0.028815	0.099514	-0.157144	-0.44009	0.11839	1	astrocytes_18
ARL3	0.0454346	0.111349	-0.0204794	1.35101	0.118576	1	astrocytes_18
RNF180	-0.023356	0.132043	-0.178755	-0.294575	0.118591	1	astrocytes_18
SLC35G2	-0.0709336	0.0341379	-0.176005	-1.32317	0.118908	1	astrocytes_18
DPP10	-0.481157	-0.0331668	-0.929147	-2.10507	0.119336	1	astrocytes_18
WTAP	-0.0625228	0.082031	-0.207077	-0.847728	0.119521	1	astrocytes_18
WDFY2	0.224717	0.440802	0.00863091	2.03825	0.121064	1	astrocytes_18
ZEB2	0.188494	0.367099	0.00989002	2.06849	0.121178	1	astrocytes_18
NAV1	-0.295306	0.0101788	-0.60079	-1.89466	0.121286	1	astrocytes_18
GALNT15	0.113532	0.357716	-0.130652	0.911272	0.121318	1	astrocytes_18
DMD	-0.234723	0.129384	-0.59883	-1.2635	0.121367	1	astrocytes_18
RNF169	0.0487091	0.17209	-0.074672	0.773766	0.12154	1	astrocytes_18
XPNPEP3	-0.0277953	0.0590578	-0.114648	-0.62724	0.121557	1	astrocytes_18
SERP1	0.0825968	0.166191	-0.000997276	1.93658	0.121572	1	astrocytes_18
ATP6AP1L	-0.130476	0.0778658	-0.338818	-1.22745	0.121989	1	astrocytes_18
FTL	0.230066	0.659958	-0.199827	1.04891	0.122055	1	astrocytes_18
BBOX1	-0.176098	0.0339096	-0.386106	-1.64349	0.123061	1	astrocytes_18
MICU2	-0.105229	0.0168292	-0.227287	-1.68973	0.123415	1	astrocytes_18
KIAA2026	0.101403	0.194287	0.00851772	2.1397	0.123713	1	astrocytes_18
PCNX1	0.153609	0.302098	0.00512035	2.02755	0.124084	1	astrocytes_18
KIAA1755	0.0431952	0.143979	-0.0575887	0.840025	0.12471	1	astrocytes_18
MYCBP2	-0.161144	0.0028382	-0.325127	-1.92604	0.124773	1	astrocytes_18
UBC	0.0476812	0.209304	-0.113942	0.578219	0.124975	1	astrocytes_18
KSR1	-0.0384193	0.0766063	-0.153445	-0.654641	0.125024	1	astrocytes_18
SOX2	0.121418	0.418072	-0.175236	0.802195	0.125481	1	astrocytes_18
ZCWPW2	-0.0497106	0.00588733	-0.105308	-1.75242	0.125625	1	astrocytes_18
ALMS1	-0.118884	0.00221007	-0.239978	-1.92419	0.125784	1	astrocytes_18
GKAP1	0.0505719	0.103808	-0.00266424	1.86188	0.125815	1	astrocytes_18
CCDC14	-0.13904	0.0127317	-0.290811	-1.79555	0.125906	1	astrocytes_18
CREBZF	-0.153244	0.00501198	-0.311499	-1.89789	0.12609	1	astrocytes_18
NDUFA10	0.0906584	0.180356	0.000960774	1.98096	0.126991	1	astrocytes_18
PPP4R1	-0.0526985	0.0210428	-0.12644	-1.40067	0.127456	1	astrocytes_18
LPIN2	0.080678	0.200434	-0.0390779	1.3204	0.127837	1	astrocytes_18
CAB39	0.0749885	0.156298	-0.00632093	1.8076	0.127908	1	astrocytes_18
DNAJB14	-0.0802027	0.0238807	-0.184286	-1.51027	0.127998	1	astrocytes_18
BAZ1B	0.0343466	0.0968507	-0.0281575	1.07702	0.128032	1	astrocytes_18
GNAQ	-0.0360246	0.118122	-0.190171	-0.458052	0.128291	1	astrocytes_18
CSNK1G1	-0.153084	-0.000724318	-0.305445	-1.96928	0.128692	1	astrocytes_18
PRXL2A	0.113314	0.269096	-0.0424674	1.42566	0.128809	1	astrocytes_18
CLASP1	0.176514	0.349704	0.00332359	1.99758	0.129859	1	astrocytes_18
NAA15	-0.00756009	0.0844411	-0.0995613	-0.161058	0.129973	1	astrocytes_18
NUP58	-0.101517	0.0317249	-0.23476	-1.4933	0.129984	1	astrocytes_18
TOP1	0.0964752	0.217162	-0.0242111	1.56677	0.13023	1	astrocytes_18
ZNF280D	-0.217688	0.00997132	-0.445348	-1.87412	0.130647	1	astrocytes_18
RAB31	0.0760053	0.21327	-0.0612589	1.08526	0.130881	1	astrocytes_18
PDE5A	-0.36583	0.0726499	-0.80431	-1.63523	0.131609	1	astrocytes_18
GMPR	-0.0879987	0.0243501	-0.200348	-1.53517	0.131706	1	astrocytes_18
ATF2	-0.0413337	0.0653597	-0.148027	-0.759303	0.131853	1	astrocytes_18
HADHA	0.00462273	0.094321	-0.0850755	0.10101	0.132127	1	astrocytes_18
OCIAD1	-0.101586	0.0058967	-0.209069	-1.85244	0.132235	1	astrocytes_18
ZNF782	0.0469151	0.129125	-0.0352948	1.1185	0.132342	1	astrocytes_18
JAK2	-0.0411445	0.0376244	-0.119913	-1.02378	0.132844	1	astrocytes_18
PDE4B	-0.180673	0.0367041	-0.39805	-1.62902	0.133458	1	astrocytes_18
SLC25A33	0.100061	0.238648	-0.0385249	1.41512	0.133573	1	astrocytes_18
SMARCA5	0.0378884	0.114948	-0.0391712	0.963668	0.133839	1	astrocytes_18
BCAT2	0.0407919	0.0987461	-0.0171624	1.37955	0.133962	1	astrocytes_18
ARNTL	0.137762	0.291859	-0.016335	1.7522	0.134114	1	astrocytes_18
CABLES1	0.480031	1.00577	-0.0457055	1.78957	0.134273	1	astrocytes_18
ASXL2	0.0328867	0.15744	-0.0916666	0.517503	0.134615	1	astrocytes_18
CLSTN1	-0.10128	0.0938049	-0.296366	-1.01753	0.134874	1	astrocytes_18
PBRM1	-0.0923383	0.0105513	-0.195228	-1.75897	0.135057	1	astrocytes_18
USP22	0.0835952	0.173222	-0.00603195	1.82806	0.135222	1	astrocytes_18
PRKN	0.0857415	0.255229	-0.0837462	0.991518	0.135532	1	astrocytes_18
COP1	-0.105441	0.0309593	-0.241841	-1.5151	0.136237	1	astrocytes_18
ATXN3	0.0673836	0.145887	-0.0111195	1.68235	0.136286	1	astrocytes_18
RBM6	-0.120169	0.00910475	-0.249442	-1.82192	0.136649	1	astrocytes_18
NDFIP1	-0.128236	0.0440184	-0.300491	-1.45911	0.136671	1	astrocytes_18
TET2	0.0730345	0.189606	-0.043537	1.22796	0.136733	1	astrocytes_18
GRIN2C	0.0435278	0.204919	-0.117863	0.528611	0.136879	1	astrocytes_18
SAFB	0.0504222	0.10625	-0.00540614	1.77017	0.137257	1	astrocytes_18
EP300	-0.0657109	0.0392399	-0.170662	-1.22716	0.137692	1	astrocytes_18
ROCK2	-0.2112	0.00544089	-0.42784	-1.91074	0.13777	1	astrocytes_18
MERTK	0.317724	0.671457	-0.0360098	1.76044	0.138005	1	astrocytes_18
UBE2W	-0.101364	0.00369991	-0.206429	-1.89094	0.138929	1	astrocytes_18
COG7	0.046666	0.104607	-0.0112749	1.57857	0.138942	1	astrocytes_18
SETD5	0.109381	0.259322	-0.040559	1.42979	0.13932	1	astrocytes_18
AIG1	-0.137784	0.0196201	-0.295188	-1.71566	0.139338	1	astrocytes_18
BMERB1	-0.129125	0.00778572	-0.266036	-1.84851	0.13969	1	astrocytes_18
FERMT2	-0.132042	0.00916555	-0.273249	-1.83275	0.140124	1	astrocytes_18
SCFD1	-0.0424031	0.0646014	-0.149408	-0.776683	0.14031	1	astrocytes_18
FBXO42	0.134154	0.288418	-0.0201095	1.70447	0.140545	1	astrocytes_18
MTHFD2L	-0.135954	0.0217754	-0.293684	-1.68938	0.140565	1	astrocytes_18
TERF2IP	0.00860243	0.254258	-0.237053	0.0686345	0.140886	1	astrocytes_18
SLC6A1	0.116701	0.368323	-0.13492	0.909027	0.140935	1	astrocytes_18
GRK4	0.0438344	0.103371	-0.0157025	1.44304	0.14097	1	astrocytes_18
ANKDD1A	-0.339762	0.101396	-0.780921	-1.50948	0.14151	1	astrocytes_18
UBXN4	-0.0771589	0.0605456	-0.214863	-1.09821	0.14159	1	astrocytes_18
DOCK7	0.127793	0.337885	-0.0822978	1.1922	0.141736	1	astrocytes_18
DCUN1D1	0.118302	0.23964	-0.00303648	1.91092	0.141772	1	astrocytes_18
MCPH1	0.12212	0.256784	-0.0125439	1.77739	0.14219	1	astrocytes_18
ADCY8	0.189752	0.4064	-0.0268962	1.71664	0.142279	1	astrocytes_18
ZDHHC20	0.0274167	0.110587	-0.0557539	0.64609	0.142795	1	astrocytes_18
ZMIZ1	0.195517	0.402002	-0.0109685	1.85585	0.143532	1	astrocytes_18
RPS6KC1	-0.16481	-0.00285803	-0.326762	-1.99455	0.143596	1	astrocytes_18
PIK3C3	0.102053	0.226703	-0.0225972	1.60465	0.14373	1	astrocytes_18
SLC24A4	0.152695	0.37151	-0.0661203	1.36771	0.14405	1	astrocytes_18
SCAI	-0.119402	0.00808834	-0.246893	-1.83562	0.144406	1	astrocytes_18
NMD3	-0.157259	0.0697019	-0.384221	-1.35804	0.144483	1	astrocytes_18
DCAKD	-0.0622804	0.0463812	-0.170942	-1.12337	0.144768	1	astrocytes_18
DEAF1	0.0923561	0.231791	-0.0470792	1.2982	0.144779	1	astrocytes_18
CRYL1	-0.124551	0.0938925	-0.342994	-1.11752	0.144956	1	astrocytes_18
NBPF14	-0.0580745	0.0222367	-0.138386	-1.41729	0.145184	1	astrocytes_18
ZNF532	-0.119948	0.0513984	-0.291294	-1.37204	0.145297	1	astrocytes_18
MGA	0.115168	0.249898	-0.019561	1.6754	0.145336	1	astrocytes_18
PDE9A	0.0396115	0.150547	-0.0713237	0.699842	0.14544	1	astrocytes_18
NPAS2	0.257323	0.522583	-0.00793613	1.90133	0.145449	1	astrocytes_18
BTBD7	-0.0808557	0.0252528	-0.186964	-1.49351	0.145631	1	astrocytes_18
THADA	-0.145438	0.00949584	-0.300373	-1.83984	0.145837	1	astrocytes_18
KIF13A	0.167729	0.34425	-0.00879154	1.86235	0.146	1	astrocytes_18
PHKA1	0.0844296	0.188896	-0.0200373	1.58403	0.14626	1	astrocytes_18
FGFR1OP2	0.0441845	0.139439	-0.0510696	0.909148	0.146565	1	astrocytes_18
BOC	0.21905	0.505418	-0.0673172	1.49923	0.146675	1	astrocytes_18
GASK1A	0.341099	0.728098	-0.0459005	1.7275	0.146703	1	astrocytes_18
GOSR1	0.0704594	0.190569	-0.0496506	1.14976	0.146738	1	astrocytes_18
INPP5B	0.09594	0.20222	-0.0103401	1.76928	0.146994	1	astrocytes_18
TNC	-0.503791	0.211003	-1.21859	-1.38139	0.147058	1	astrocytes_18
ZMYND8	0.10956	0.321923	-0.102804	1.01116	0.147831	1	astrocytes_18
ARHGAP42	0.104643	0.373568	-0.164283	0.762649	0.147999	1	astrocytes_18
REV1	0.100608	0.208317	-0.0071006	1.83076	0.148312	1	astrocytes_18
PPP6R2	-0.144746	0.00470585	-0.294198	-1.89825	0.148646	1	astrocytes_18
RABGAP1	0.134705	0.266259	0.00315037	2.0069	0.149096	1	astrocytes_18
DYNC1LI2	-0.0171967	0.0491998	-0.0835932	-0.507632	0.149132	1	astrocytes_18
SCP2	0.115876	0.237978	-0.0062258	1.86003	0.149188	1	astrocytes_18
MPRIP	0.0864058	0.228857	-0.0560459	1.18884	0.149203	1	astrocytes_18
AKT3	0.142019	0.321578	-0.0375397	1.5502	0.149273	1	astrocytes_18
SAMD4A	0.599879	1.36991	-0.170152	1.52688	0.149445	1	astrocytes_18
OGFRL1	0.216852	0.439006	-0.00530269	1.91318	0.149472	1	astrocytes_18
B3GLCT	0.0567444	0.242666	-0.129177	0.598194	0.149554	1	astrocytes_18
CNNM2	-0.0106472	0.0821959	-0.10349	-0.224769	0.149685	1	astrocytes_18
MYO6	-0.166101	0.0133411	-0.345543	-1.81425	0.149729	1	astrocytes_18
TAF1	-0.0763802	0.00387132	-0.156632	-1.86542	0.14973	1	astrocytes_18
ZNF273	0.0344795	0.106583	-0.0376236	0.93725	0.15027	1	astrocytes_18
DOCK9	-0.108175	0.022258	-0.238609	-1.6255	0.150647	1	astrocytes_18
SKI	0.0283912	0.0876694	-0.030887	0.938722	0.150895	1	astrocytes_18
CANX	-0.149749	0.0146945	-0.314192	-1.78482	0.151286	1	astrocytes_18
SMC5	0.0521331	0.205441	-0.101174	0.666496	0.151734	1	astrocytes_18
FGFR2	0.159531	0.346168	-0.0271058	1.67531	0.151933	1	astrocytes_18
TMOD2	0.0539844	0.174863	-0.0668946	0.875317	0.151998	1	astrocytes_18
ETNPPL	0.305553	0.806876	-0.195771	1.19458	0.152417	1	astrocytes_18
TRIM66	-0.104346	0.0690061	-0.277699	-1.17976	0.153029	1	astrocytes_18
TOGARAM2	0.0650384	0.212021	-0.081944	0.867266	0.153196	1	astrocytes_18
CFAP44	0.0497464	0.119931	-0.0204383	1.38921	0.154156	1	astrocytes_18
NSMAF	0.0616514	0.129611	-0.00630803	1.77804	0.154293	1	astrocytes_18
ZNF407	-0.055786	0.0993075	-0.21088	-0.704985	0.154684	1	astrocytes_18
ASXL1	-0.118621	0.00816877	-0.245411	-1.83369	0.154948	1	astrocytes_18
ACADVL	0.0309305	0.069222	-0.00736106	1.58319	0.155186	1	astrocytes_18
SCYL2	0.0836384	0.171816	-0.00453945	1.85906	0.155447	1	astrocytes_18
TAFA5	0.207077	0.436517	-0.0223629	1.76893	0.155618	1	astrocytes_18
ANKH	0.0716022	0.175896	-0.0326918	1.3456	0.155768	1	astrocytes_18
XPO7	0.0365515	0.141921	-0.0688185	0.679886	0.155791	1	astrocytes_18
CNTLN	-0.114396	0.0354773	-0.264269	-1.49601	0.155838	1	astrocytes_18
ENAH	-0.108984	0.0957925	-0.31376	-1.04311	0.155847	1	astrocytes_18
CD38	-0.268302	0.0654855	-0.602089	-1.57544	0.155853	1	astrocytes_18
AMER2	0.11447	0.312077	-0.0831371	1.13537	0.156143	1	astrocytes_18
CUL3	0.0894835	0.187137	-0.00816986	1.79599	0.156169	1	astrocytes_18
ANKIB1	0.107536	0.240323	-0.0252507	1.58726	0.156534	1	astrocytes_18
KDM5A	-0.0996389	0.00866394	-0.207942	-1.80317	0.156565	1	astrocytes_18
GCFC2	0.0576022	0.15239	-0.0371852	1.19107	0.156807	1	astrocytes_18
NLK	-0.0919922	0.0114384	-0.195423	-1.74321	0.157362	1	astrocytes_18
PRKAR2A	-0.123111	0.00998152	-0.256204	-1.81297	0.158167	1	astrocytes_18
PIK3CB	-0.119606	0.0144768	-0.25369	-1.74835	0.158514	1	astrocytes_18
GNAO1	0.191199	0.390357	-0.00795904	1.88164	0.159185	1	astrocytes_18
ST8SIA1	-0.315611	0.0343973	-0.665619	-1.76735	0.160767	1	astrocytes_18
ATM	-0.0455215	0.0694232	-0.160466	-0.776204	0.160864	1	astrocytes_18
DDX24	-0.068302	0.098056	-0.23466	-0.804707	0.161386	1	astrocytes_18
TRAPPC9	-0.0450288	0.108811	-0.198869	-0.573679	0.161469	1	astrocytes_18
FAM155A	-0.294493	0.0053004	-0.594286	-1.92531	0.16159	1	astrocytes_18
SLC25A27	0.0242461	0.104441	-0.0559488	0.592575	0.161738	1	astrocytes_18
MAP3K7	0.0857115	0.177799	-0.0063757	1.82427	0.16404	1	astrocytes_18
PPP1R21	-0.0476707	0.0153958	-0.110737	-1.4815	0.164293	1	astrocytes_18
GRID1	0.180761	0.384934	-0.0234119	1.73522	0.164954	1	astrocytes_18
TTC7A	0.0645092	0.142696	-0.0136781	1.61709	0.165175	1	astrocytes_18
ZNF117	-0.0673577	0.0365181	-0.171233	-1.27093	0.165286	1	astrocytes_18
MT2A	0.444986	1.05816	-0.168188	1.42236	0.165412	1	astrocytes_18
NFASC	0.168489	0.496381	-0.159404	1.00713	0.165599	1	astrocytes_18
RNMT	0.0130636	0.163721	-0.137594	0.16995	0.165684	1	astrocytes_18
EIF2S3	0.0240612	0.129514	-0.0813916	0.447206	0.16633	1	astrocytes_18
BRINP2	0.0265012	0.250847	-0.197844	0.231524	0.167267	1	astrocytes_18
THRAP3	-0.0642397	0.0398067	-0.168286	-1.21011	0.167277	1	astrocytes_18
MLLT3	0.20406	0.415659	-0.00753992	1.89012	0.167376	1	astrocytes_18
SERPINB6	0.0751831	0.184024	-0.0336577	1.35387	0.167526	1	astrocytes_18
DENND4C	0.0222311	0.108306	-0.0638437	0.506212	0.167709	1	astrocytes_18
SON	-0.208228	0.0361117	-0.452567	-1.67029	0.167835	1	astrocytes_18
SHISA6	-0.211828	0.0808613	-0.504517	-1.41848	0.168482	1	astrocytes_18
ZNF346	-0.0123685	0.0690014	-0.0937385	-0.297922	0.168816	1	astrocytes_18
FRMD4A	0.0965637	0.342296	-0.149169	0.770192	0.169289	1	astrocytes_18
STARD13	0.220262	0.457389	-0.0168649	1.82057	0.169972	1	astrocytes_18
PARG	-0.124405	0.0205832	-0.269393	-1.68172	0.170013	1	astrocytes_18
GALNT1	-0.0135974	0.0882271	-0.115422	-0.261729	0.170376	1	astrocytes_18
UBE2H	0.131293	0.30945	-0.0468648	1.44439	0.17184	1	astrocytes_18
MAP2K5	0.115134	0.236172	-0.00590417	1.86436	0.171853	1	astrocytes_18
CDR2	0.0925813	0.206539	-0.0213764	1.59231	0.172146	1	astrocytes_18
EIF3E	0.129157	0.285189	-0.0268743	1.62239	0.172799	1	astrocytes_18
PMS1	-0.0284693	0.0926036	-0.149542	-0.46087	0.17285	1	astrocytes_18
CTBP2	0.248814	0.541393	-0.0437656	1.66678	0.173393	1	astrocytes_18
ITPK1	0.0776964	0.180397	-0.0250043	1.48278	0.173682	1	astrocytes_18
PPM1A	-0.000589385	0.126428	-0.127607	-0.00909462	0.173859	1	astrocytes_18
MFHAS1	-0.253374	0.0305972	-0.537345	-1.74878	0.17505	1	astrocytes_18
TXNIP	-0.0168239	0.0891838	-0.122832	-0.311055	0.175538	1	astrocytes_18
ATP2B2	0.131509	0.383795	-0.120777	1.02167	0.175948	1	astrocytes_18
CD109	-0.063139	0.0760381	-0.202316	-0.889156	0.175959	1	astrocytes_18
NAV3	-0.181383	0.145487	-0.508254	-1.0876	0.176486	1	astrocytes_18
IRF2	0.119449	0.242865	-0.00396597	1.89698	0.176608	1	astrocytes_18
TAF3	-0.0130077	0.0827388	-0.108754	-0.266272	0.178053	1	astrocytes_18
GARNL3	0.148177	0.331297	-0.0349437	1.58596	0.17855	1	astrocytes_18
CDKL1	0.0766942	0.2436	-0.090212	0.900613	0.17927	1	astrocytes_18
RPS6KA2	0.108006	0.505694	-0.289681	0.532298	0.179496	1	astrocytes_18
CUL5	-0.0601199	0.00922388	-0.129464	-1.69926	0.179978	1	astrocytes_18
DTNBP1	-0.157971	0.0132689	-0.32921	-1.80809	0.180017	1	astrocytes_18
DAP3	-0.0276061	0.0768084	-0.13202	-0.518194	0.180082	1	astrocytes_18
SPART	0.0744185	0.198391	-0.0495537	1.17653	0.180176	1	astrocytes_18
SHPRH	-0.0106366	0.124771	-0.146045	-0.153959	0.180259	1	astrocytes_18
HS2ST1	-0.151792	0.0699348	-0.373518	-1.34177	0.18133	1	astrocytes_18
PHYHD1	0.0789281	0.190596	-0.03274	1.38532	0.181539	1	astrocytes_18
PLCE1	-0.325836	0.0899111	-0.741583	-1.53609	0.181799	1	astrocytes_18
MBOAT2	0.158041	0.330112	-0.0140294	1.80016	0.182043	1	astrocytes_18
AKAP13	0.206022	0.452157	-0.0401122	1.64055	0.18305	1	astrocytes_18
NUFIP2	0.107472	0.244432	-0.0294883	1.53797	0.184687	1	astrocytes_18
FZD3	-0.0542031	0.129958	-0.238364	-0.576866	0.186057	1	astrocytes_18
TTN	0.0527252	0.279836	-0.174386	0.455017	0.186404	1	astrocytes_18
IGFBP7	-0.130692	0.392687	-0.654071	-0.489419	0.186744	1	astrocytes_18
AKAP7	-0.102227	0.100118	-0.304571	-0.990195	0.186844	1	astrocytes_18
LTBP1	-0.198261	0.106601	-0.503123	-1.27463	0.187104	1	astrocytes_18
RAB6A	-0.112501	0.0160823	-0.241084	-1.71483	0.18729	1	astrocytes_18
PHF21B	0.184899	0.392178	-0.022379	1.74835	0.1879	1	astrocytes_18
SLC39A11	0.445141	0.988214	-0.097932	1.60653	0.188194	1	astrocytes_18
NCOA6	0.0419124	0.127994	-0.0441692	0.954289	0.188501	1	astrocytes_18
FDFT1	0.0828414	0.185049	-0.0193664	1.58859	0.190115	1	astrocytes_18
RHOBTB3	0.167728	0.363314	-0.027859	1.68079	0.19027	1	astrocytes_18
CLIP1	-0.295852	0.0307995	-0.622503	-1.77516	0.19038	1	astrocytes_18
SLC22A15	0.033613	0.146048	-0.0788222	0.58594	0.190668	1	astrocytes_18
MTREX	0.0801895	0.195028	-0.034649	1.36861	0.191036	1	astrocytes_18
APCDD1	0.00627585	0.243259	-0.230707	0.0519044	0.191476	1	astrocytes_18
OPA1	0.074614	0.16847	-0.0192425	1.55813	0.191847	1	astrocytes_18
SAFB2	0.0770302	0.196518	-0.0424576	1.26353	0.191927	1	astrocytes_18
CTNNB1	-0.15504	0.0101012	-0.320182	-1.84008	0.192005	1	astrocytes_18
NBDY	-0.012419	0.0864062	-0.111244	-0.246301	0.192367	1	astrocytes_18
EFCAB2	0.102636	0.27208	-0.0668067	1.18721	0.192386	1	astrocytes_18
PTCHD1	0.257076	0.57303	-0.0588784	1.59472	0.192456	1	astrocytes_18
ARHGAP17	0.0593692	0.134785	-0.0160471	1.54292	0.192555	1	astrocytes_18
CNOT1	-0.0267516	0.0530818	-0.106585	-0.65677	0.192669	1	astrocytes_18
NTM	-0.18147	0.0577237	-0.420663	-1.48697	0.193573	1	astrocytes_18
PPIG	0.0230852	0.116531	-0.0703609	0.484196	0.193595	1	astrocytes_18
SDCCAG8	-0.135358	0.0232259	-0.293943	-1.67291	0.194604	1	astrocytes_18
MACF1	-0.0107123	0.35739	-0.378815	-0.0570375	0.194701	1	astrocytes_18
TMEM165	-0.120653	0.0317223	-0.273029	-1.55193	0.194829	1	astrocytes_18
NBEA	-0.228851	0.0668985	-0.5246	-1.51662	0.196064	1	astrocytes_18
NEDD4L	0.24717	0.544011	-0.0496698	1.63201	0.196294	1	astrocytes_18
TASOR2	-0.0627502	0.015507	-0.141007	-1.57159	0.196565	1	astrocytes_18
MRPS28	-0.130682	0.0742386	-0.335603	-1.24991	0.196785	1	astrocytes_18
ARMCX4	-0.152246	0.0258328	-0.330325	-1.67564	0.196881	1	astrocytes_18
BCL6	0.296606	0.751082	-0.15787	1.27914	0.197045	1	astrocytes_18
GIGYF2	-0.0439872	0.0716357	-0.15961	-0.745642	0.197201	1	astrocytes_18
RIMKLB	-0.125147	0.054178	-0.304471	-1.36781	0.197512	1	astrocytes_18
COLEC12	-0.225348	0.712942	-1.16364	-0.470721	0.197772	1	astrocytes_18
SLK	-2.65582e-05	0.0738939	-0.073947	-0.000704177	0.197803	1	astrocytes_18
HNRNPD	-0.0465387	0.0661705	-0.159248	-0.809288	0.197929	1	astrocytes_18
TNKS2	0.0830552	0.185246	-0.0191351	1.59296	0.197999	1	astrocytes_18
ERBB4	-0.0121161	0.266304	-0.290536	-0.0852923	0.198215	1	astrocytes_18
SLC39A12	0.172505	0.407952	-0.0629407	1.43602	0.199264	1	astrocytes_18
ELF1	0.0625631	0.188896	-0.0637694	0.970625	0.19953	1	astrocytes_18
NUDCD3	0.0907944	0.192318	-0.0107295	1.75283	0.199718	1	astrocytes_18
NUBPL	0.150536	0.329175	-0.0281027	1.65163	0.199896	1	astrocytes_18
EFR3B	0.132648	0.29347	-0.0281747	1.6166	0.200283	1	astrocytes_18
ACOT11	0.221734	0.492287	-0.0488182	1.60631	0.200363	1	astrocytes_18
NFIX	0.122135	0.283644	-0.0393736	1.48215	0.200503	1	astrocytes_18
SBNO1	-0.036465	0.0144017	-0.0873316	-1.40505	0.200508	1	astrocytes_18
MTCH1	-0.0729526	0.167399	-0.313304	-0.594898	0.200638	1	astrocytes_18
PPARGC1A	0.151007	0.375584	-0.0735698	1.31789	0.200718	1	astrocytes_18
CSNK1G3	-0.0362328	0.068419	-0.140885	-0.678584	0.200883	1	astrocytes_18
ADGRL3	0.0269358	0.298071	-0.2442	0.194711	0.201379	1	astrocytes_18
REV3L	0.16726	0.35396	-0.0194401	1.75588	0.20187	1	astrocytes_18
RASA2	-0.101761	0.0246832	-0.228206	-1.57736	0.202229	1	astrocytes_18
ACSBG1	0.104394	0.327602	-0.118814	0.916674	0.202305	1	astrocytes_18
DNMT3A	0.0343579	0.136862	-0.0681466	0.656949	0.202909	1	astrocytes_18
PTPN12	-0.125521	0.0137316	-0.264773	-1.76669	0.20308	1	astrocytes_18
ROR1	-0.184307	0.0595257	-0.428139	-1.48149	0.203384	1	astrocytes_18
CDS2	0.0619437	0.159422	-0.0355341	1.24549	0.203407	1	astrocytes_18
CTNNA1	-0.0165217	0.184595	-0.217638	-0.16101	0.204072	1	astrocytes_18
SIK3	0.128474	0.27678	-0.0198329	1.69786	0.20461	1	astrocytes_18
SOX5	-0.0767551	0.2069	-0.36041	-0.530353	0.20536	1	astrocytes_18
DLG2	-0.187365	0.0316201	-0.406351	-1.67696	0.205473	1	astrocytes_18
ZRANB1	0.0263833	0.0971567	-0.0443901	0.730647	0.2058	1	astrocytes_18
FOXN3	0.205187	0.447358	-0.0369836	1.66064	0.208169	1	astrocytes_18
ACSS1	0.235682	0.536981	-0.0656171	1.53312	0.208212	1	astrocytes_18
MICU3	-0.0806813	0.0667564	-0.228119	-1.07254	0.208582	1	astrocytes_18
DOCK5	0.0574487	0.140289	-0.0253916	1.35921	0.209338	1	astrocytes_18
BICD1	-0.194628	0.0783185	-0.467575	-1.39758	0.209582	1	astrocytes_18
AGT	0.0611822	0.261056	-0.138692	0.599952	0.21045	1	astrocytes_18
PAPOLA	0.157372	0.334291	-0.0195473	1.74341	0.210571	1	astrocytes_18
PKD2	-0.127903	0.0319648	-0.287771	-1.56808	0.210626	1	astrocytes_18
ABHD18	-0.0766998	0.0202073	-0.173607	-1.55127	0.211632	1	astrocytes_18
EPB41L1	0.0660813	0.163929	-0.0317664	1.32366	0.211795	1	astrocytes_18
FAM120A	-0.0576876	0.0163518	-0.131727	-1.5271	0.211892	1	astrocytes_18
MGST1	-0.146238	0.0686877	-0.361163	-1.33358	0.212077	1	astrocytes_18
APOE	0.295676	0.645345	-0.0539927	1.65732	0.212278	1	astrocytes_18
TRA2B	0.0713001	0.179812	-0.0372114	1.28784	0.212563	1	astrocytes_18
TIAM1	0.125043	0.282093	-0.032007	1.56052	0.21308	1	astrocytes_18
LDLRAD4	0.167639	0.417828	-0.0825508	1.31327	0.213334	1	astrocytes_18
KCNN3	0.335542	0.726684	-0.0556	1.68136	0.21367	1	astrocytes_18
GALNT7	-0.00111563	0.120886	-0.123117	-0.0179227	0.213801	1	astrocytes_18
KPNA1	-0.0230627	0.062479	-0.108604	-0.528421	0.214104	1	astrocytes_18
MARK3	0.142623	0.32755	-0.0423039	1.5116	0.21434	1	astrocytes_18
TEX9	-0.169185	0.0525989	-0.390969	-1.49513	0.214922	1	astrocytes_18
MAGI2	0.105464	0.429124	-0.218195	0.638654	0.215022	1	astrocytes_18
TACC1	0.127683	0.307583	-0.0522156	1.39109	0.21523	1	astrocytes_18
CFLAR	0.022583	0.131977	-0.0868108	0.404611	0.215529	1	astrocytes_18
UBE2K	-0.0931727	0.0230483	-0.209394	-1.57127	0.215962	1	astrocytes_18
ALDH2	0.0569785	0.147526	-0.033569	1.23334	0.216414	1	astrocytes_18
PLXNA2	0.170285	0.395684	-0.0551142	1.48072	0.216961	1	astrocytes_18
CRACD	0.144383	0.332163	-0.0433981	1.507	0.217011	1	astrocytes_18
FBXW11	-0.0612353	0.0548589	-0.17733	-1.03381	0.217566	1	astrocytes_18
SWT1	-0.0624096	0.0437434	-0.168563	-1.1523	0.217936	1	astrocytes_18
NRG3	0.0747904	0.31511	-0.165529	0.609965	0.217957	1	astrocytes_18
ITSN2	0.0840081	0.233354	-0.0653375	1.1025	0.218426	1	astrocytes_18
DHX32	0.0680514	0.167832	-0.0317293	1.33671	0.218434	1	astrocytes_18
INPP4B	0.180374	0.407404	-0.0466566	1.55717	0.218743	1	astrocytes_18
SUFU	0.0405095	0.12947	-0.0484512	0.892497	0.218842	1	astrocytes_18
AFF4	0.0913133	0.251154	-0.0685275	1.11968	0.219731	1	astrocytes_18
TOP2B	-0.033735	0.0562354	-0.123705	-0.734901	0.220074	1	astrocytes_18
MTHFD1L	-0.189866	0.0206325	-0.400365	-1.76785	0.22012	1	astrocytes_18
ADAM23	-0.228955	0.09454	-0.55245	-1.38717	0.221917	1	astrocytes_18
SPATA7	0.00121015	0.0906295	-0.0882092	0.0265251	0.222228	1	astrocytes_18
LRRFIP2	-0.0489161	0.0757818	-0.173614	-0.768849	0.223013	1	astrocytes_18
WDR20	0.0498018	0.114196	-0.0145924	1.51582	0.223407	1	astrocytes_18
BCKDHB	0.132291	0.322064	-0.0574811	1.3663	0.223416	1	astrocytes_18
ATF7	-0.121314	0.0200251	-0.262652	-1.68227	0.223761	1	astrocytes_18
ZFYVE21	0.129391	0.3112	-0.0524176	1.39488	0.22397	1	astrocytes_18
HIF1A	0.199871	0.448151	-0.0484084	1.57782	0.224029	1	astrocytes_18
PDE7B	0.165286	0.353686	-0.0231135	1.71951	0.224089	1	astrocytes_18
WWOX	0.0549179	0.365834	-0.255998	0.346193	0.224758	1	astrocytes_18
ALCAM	0.176701	0.396389	-0.042987	1.57645	0.225024	1	astrocytes_18
JAK1	0.0325816	0.211296	-0.146133	0.357322	0.225622	1	astrocytes_18
PLXDC2	-0.28007	0.0442901	-0.60443	-1.69234	0.225824	1	astrocytes_18
IQCK	-0.129749	0.130019	-0.389517	-0.978962	0.226639	1	astrocytes_18
XRCC5	-0.0329137	0.115892	-0.181719	-0.433517	0.227257	1	astrocytes_18
HEPACAM	-0.0229682	0.172275	-0.218211	-0.230568	0.227288	1	astrocytes_18
SPOP	0.0364438	0.193886	-0.120999	0.453681	0.227336	1	astrocytes_18
NPC1	0.0731792	0.253039	-0.10668	0.797448	0.227464	1	astrocytes_18
ARHGEF11	-0.0550368	0.10993	-0.220004	-0.65389	0.227555	1	astrocytes_18
RNF24	0.119548	0.261605	-0.0225084	1.64941	0.227846	1	astrocytes_18
FOXK2	0.00694009	0.0888444	-0.0749642	0.166076	0.227951	1	astrocytes_18
STRBP	-0.0546706	0.0778437	-0.187185	-0.80861	0.228604	1	astrocytes_18
UBR5	0.149706	0.326707	-0.0272953	1.65772	0.228634	1	astrocytes_18
ATPAF1	0.0199683	0.0955221	-0.0555855	0.518005	0.229493	1	astrocytes_18
BCAR3	0.109029	0.353964	-0.135906	0.872449	0.229564	1	astrocytes_18
KIAA0319	-0.180695	0.0349881	-0.396378	-1.64202	0.230555	1	astrocytes_18
MAP4K5	0.144791	0.317814	-0.0282315	1.64016	0.230567	1	astrocytes_18
TCERG1	0.0677838	0.148459	-0.0128915	1.64677	0.230688	1	astrocytes_18
SUPT3H	-0.0964051	0.0580396	-0.25085	-1.22342	0.231251	1	astrocytes_18
TLE1	0.0573835	0.361412	-0.246645	0.369931	0.231728	1	astrocytes_18
PPCDC	-0.0816203	0.027063	-0.190304	-1.47192	0.231945	1	astrocytes_18
ITGB3BP	0.12881	0.289692	-0.0320723	1.56924	0.23197	1	astrocytes_18
DNAJC7	0.0258128	0.0989696	-0.0473441	0.691557	0.232281	1	astrocytes_18
NAA16	0.053768	0.119425	-0.0118892	1.60505	0.232477	1	astrocytes_18
CTNND2	0.0722102	0.357881	-0.21346	0.495429	0.233009	1	astrocytes_18
ZBTB20	0.0358626	0.238564	-0.166839	0.346763	0.233347	1	astrocytes_18
USP40	0.052944	0.153551	-0.0476632	1.03142	0.233366	1	astrocytes_18
AKAP10	-0.129899	0.0378508	-0.297649	-1.51772	0.233828	1	astrocytes_18
TMEM150C	-0.0141607	0.159636	-0.187958	-0.159695	0.234293	1	astrocytes_18
ITCH	0.074878	0.18701	-0.0372538	1.3088	0.234663	1	astrocytes_18
ANAPC16	0.0688562	0.186341	-0.0486284	1.14871	0.234663	1	astrocytes_18
FAM133B	0.0208491	0.0706899	-0.0289916	0.819882	0.234886	1	astrocytes_18
PAX6	0.0876161	0.208335	-0.0331032	1.42251	0.234952	1	astrocytes_18
EPHA6	0.30233	0.667961	-0.0633009	1.62064	0.235565	1	astrocytes_18
PCLO	-0.0549962	0.117939	-0.227932	-0.6233	0.235847	1	astrocytes_18
TYW1	-0.133324	0.0319286	-0.298577	-1.58128	0.236248	1	astrocytes_18
WDR7	-0.0802682	0.0450408	-0.205577	-1.25548	0.2363	1	astrocytes_18
ARHGEF17	-0.00166054	0.136231	-0.139552	-0.0236027	0.23747	1	astrocytes_18
PPP1R9A	-0.228444	0.0405613	-0.497449	-1.66444	0.238075	1	astrocytes_18
MSH3	-0.0818129	0.0219628	-0.185588	-1.54516	0.238107	1	astrocytes_18
KLF12	0.0840687	0.37911	-0.210973	0.55847	0.238128	1	astrocytes_18
PTPRF	-0.147228	0.0287325	-0.323188	-1.63992	0.238657	1	astrocytes_18
FYN	0.185515	0.451367	-0.0803371	1.36769	0.23886	1	astrocytes_18
SNTA1	0.0988037	0.27453	-0.0769222	1.10201	0.239196	1	astrocytes_18
FNBP1L	-0.115064	0.0168918	-0.247019	-1.70907	0.239238	1	astrocytes_18
MAST2	-0.116658	0.0310395	-0.264355	-1.54807	0.239459	1	astrocytes_18
ADD1	0.0748076	0.205219	-0.0556036	1.12429	0.239641	1	astrocytes_18
WLS	-0.133139	0.0470051	-0.313283	-1.44855	0.239671	1	astrocytes_18
SLC39A10	-0.0763562	0.0562989	-0.209011	-1.12815	0.239812	1	astrocytes_18
DDAH1	0.051057	0.227638	-0.125524	0.566709	0.240591	1	astrocytes_18
HBS1L	0.0336459	0.134616	-0.0673239	0.653114	0.240616	1	astrocytes_18
CYP7B1	-0.181304	0.0309072	-0.393514	-1.67451	0.240697	1	astrocytes_18
FCHSD2	-0.0110788	0.154355	-0.176512	-0.131256	0.241029	1	astrocytes_18
MAP3K5	0.0798643	0.279676	-0.119947	0.783394	0.241093	1	astrocytes_18
NT5C2	-0.143531	0.0251935	-0.312255	-1.66731	0.241299	1	astrocytes_18
ATE1	-0.0986672	0.0442316	-0.241566	-1.35329	0.241434	1	astrocytes_18
SOX6	-0.0321842	0.186231	-0.2506	-0.288806	0.241596	1	astrocytes_18
ZC3H6	0.108279	0.247183	-0.0306237	1.52785	0.241652	1	astrocytes_18
MAP7	0.178992	0.42944	-0.0714548	1.40077	0.241858	1	astrocytes_18
SEC14L2	0.0323963	0.130727	-0.065934	0.645737	0.242185	1	astrocytes_18
SEC62	-0.231389	0.0372503	-0.500028	-1.68819	0.242314	1	astrocytes_18
ZNF652	0.0115594	0.0935754	-0.0704567	0.276238	0.24264	1	astrocytes_18
PDE3A	-0.142283	0.276481	-0.561047	-0.665936	0.24399	1	astrocytes_18
CCDC30	-0.127845	0.0321749	-0.287864	-1.56588	0.244358	1	astrocytes_18
TLK2	-0.0829424	0.0198791	-0.185764	-1.58103	0.244883	1	astrocytes_18
RCOR1	-0.0337245	0.0518674	-0.119316	-0.772256	0.245215	1	astrocytes_18
SLC10A7	-0.112693	0.0368462	-0.262232	-1.47703	0.245869	1	astrocytes_18
SCG3	-0.294207	0.0907366	-0.67915	-1.49797	0.246047	1	astrocytes_18
PAPSS1	-0.0713378	0.0154556	-0.158131	-1.61095	0.246146	1	astrocytes_18
ACTG1	-0.19132	0.176997	-0.559637	-1.01809	0.246788	1	astrocytes_18
MMP24OS	-0.0783698	0.0222919	-0.179032	-1.52592	0.247129	1	astrocytes_18
C4orf19	-0.287556	0.0513978	-0.626511	-1.66276	0.247312	1	astrocytes_18
FRMPD2	0.0684149	0.187345	-0.0505154	1.12747	0.247434	1	astrocytes_18
CCNL2	0.0604275	0.148046	-0.0271911	1.35172	0.247543	1	astrocytes_18
ARID4A	0.0898479	0.201626	-0.02193	1.57543	0.247705	1	astrocytes_18
PSD3	-0.194826	0.0571666	-0.446819	-1.51533	0.247816	1	astrocytes_18
CCDC7	-0.129142	0.0996472	-0.357932	-1.10632	0.247971	1	astrocytes_18
HECTD2	-0.131777	0.100316	-0.36387	-1.11282	0.24818	1	astrocytes_18
DIXDC1	0.0785834	0.193834	-0.0366674	1.33639	0.24838	1	astrocytes_18
PLSCR4	-0.221781	0.0456263	-0.489189	-1.62555	0.248419	1	astrocytes_18
ARL8B	0.123041	0.293553	-0.0474715	1.4143	0.248475	1	astrocytes_18
ZBTB7C	-0.23158	0.0495087	-0.512668	-1.61475	0.248718	1	astrocytes_18
TAPT1	-0.00762117	0.0910103	-0.106253	-0.151445	0.248877	1	astrocytes_18
TRIM9	0.184528	0.418549	-0.049493	1.54545	0.248979	1	astrocytes_18
NMT1	0.0648169	0.197179	-0.0675449	0.959785	0.249205	1	astrocytes_18
DPY19L3	-0.0910236	0.139965	-0.322012	-0.772344	0.249363	1	astrocytes_18
USP32	0.098536	0.235069	-0.0379967	1.41451	0.249423	1	astrocytes_18
RNF216	0.0725536	0.211415	-0.0663074	1.02406	0.249432	1	astrocytes_18
RPL37A	0.0148907	0.406167	-0.376385	0.0745901	0.250484	1	astrocytes_18
PPP2R3A	0.0850915	0.198549	-0.0283663	1.46994	0.250856	1	astrocytes_18
ARID2	0.0434206	0.164792	-0.0779513	0.701174	0.250944	1	astrocytes_18
KCTD1	-0.124245	0.118184	-0.366674	-1.00448	0.25105	1	astrocytes_18
DNAJC3	0.0268989	0.153552	-0.0997542	0.416262	0.251462	1	astrocytes_18
PRPF3	-0.0631153	0.0171091	-0.14334	-1.54197	0.252355	1	astrocytes_18
CAMK2D	0.110633	0.393993	-0.172727	0.765236	0.252635	1	astrocytes_18
TFDP2	0.105015	0.262589	-0.0525588	1.30622	0.252814	1	astrocytes_18
CLYBL	-0.190927	0.129908	-0.511762	-1.16636	0.253024	1	astrocytes_18
ZC2HC1A	-0.14389	0.0795588	-0.367339	-1.26212	0.25309	1	astrocytes_18
KLHL24	0.106777	0.238304	-0.024751	1.59114	0.253097	1	astrocytes_18
CEP164	-0.0620315	0.030036	-0.154099	-1.32055	0.253243	1	astrocytes_18
TNS1	0.095221	0.391523	-0.201081	0.629864	0.253251	1	astrocytes_18
PFKFB2	0.250594	0.603012	-0.101823	1.39368	0.253334	1	astrocytes_18
DDX5	-0.189236	0.114895	-0.493367	-1.21953	0.253937	1	astrocytes_18
RHOJ	-0.00718199	0.222118	-0.236482	-0.0613888	0.254136	1	astrocytes_18
STIM2	-0.167615	0.0407222	-0.375952	-1.57686	0.254224	1	astrocytes_18
LRPPRC	-0.11187	0.021873	-0.245613	-1.63942	0.254841	1	astrocytes_18
MTMR10	-0.0392905	0.0969122	-0.175493	-0.565392	0.254864	1	astrocytes_18
ARID1B	0.0880393	0.238379	-0.0623006	1.14776	0.254951	1	astrocytes_18
ICA1L	-0.110771	0.0407074	-0.262249	-1.43325	0.255463	1	astrocytes_18
PDS5A	0.114709	0.262055	-0.0326369	1.52583	0.255509	1	astrocytes_18
HIBCH	0.100382	0.283163	-0.0823989	1.0764	0.256199	1	astrocytes_18
RIC3	0.0710924	0.180575	-0.0383905	1.2727	0.256262	1	astrocytes_18
DLG5	-0.0686039	0.0820167	-0.219225	-0.892715	0.256315	1	astrocytes_18
SCRN1	0.131239	0.318863	-0.0563856	1.37095	0.256752	1	astrocytes_18
ME1	0.190871	0.451231	-0.0694876	1.43687	0.257504	1	astrocytes_18
LUC7L	-0.0418812	0.0849805	-0.168743	-0.647048	0.257981	1	astrocytes_18
CEP290	-0.0924327	0.034112	-0.218977	-1.43163	0.258885	1	astrocytes_18
IQSEC1	0.141526	0.311563	-0.0285108	1.63133	0.258991	1	astrocytes_18
SLC38A1	-0.0594651	0.110884	-0.229814	-0.684182	0.259114	1	astrocytes_18
RAP1A	-0.0462864	0.078014	-0.170587	-0.729842	0.259501	1	astrocytes_18
S100PBP	-0.0378482	0.0319383	-0.107635	-1.06297	0.25974	1	astrocytes_18
FUT10	-0.0358011	0.111895	-0.183497	-0.47509	0.260413	1	astrocytes_18
KLHL32	0.112036	0.365722	-0.14165	0.865581	0.261658	1	astrocytes_18
GCLC	0.0787058	0.232828	-0.0754163	1.0009	0.261713	1	astrocytes_18
UBXN2A	-0.0616534	0.0385797	-0.161886	-1.20557	0.261799	1	astrocytes_18
TIMP3	-0.118447	0.109619	-0.346514	-1.01792	0.261906	1	astrocytes_18
YAP1	-0.100055	0.0410519	-0.241163	-1.38976	0.262122	1	astrocytes_18
DOCK4	-0.0967871	0.129186	-0.322761	-0.839475	0.262185	1	astrocytes_18
ATAD2B	-0.101192	0.0294065	-0.23179	-1.51864	0.262544	1	astrocytes_18
TRAPPC8	-0.0499805	0.050741	-0.150702	-0.972583	0.262548	1	astrocytes_18
BCL9	0.0676197	0.148953	-0.0137132	1.6295	0.263736	1	astrocytes_18
LPP	0.16775	0.38985	-0.0543511	1.48033	0.263768	1	astrocytes_18
CLDN10	0.106458	0.26254	-0.0496243	1.33682	0.263793	1	astrocytes_18
CSDE1	0.0399529	0.115238	-0.0353322	1.04013	0.263866	1	astrocytes_18
RTN4	0.010344	0.332164	-0.311476	0.0629978	0.264473	1	astrocytes_18
HNRNPDL	-0.165171	0.106696	-0.437037	-1.19076	0.264731	1	astrocytes_18
SLCO1C1	-0.239373	0.0905897	-0.569337	-1.42187	0.265493	1	astrocytes_18
EPS15L1	0.142526	0.326349	-0.0412973	1.51964	0.265526	1	astrocytes_18
ADNP	0.111953	0.250129	-0.0262234	1.588	0.265698	1	astrocytes_18
FBXO9	0.0577076	0.155384	-0.0399684	1.15796	0.265847	1	astrocytes_18
ABCB7	-0.144659	0.0303903	-0.319709	-1.6197	0.266455	1	astrocytes_18
NUP98	0.0325173	0.106645	-0.04161	0.859774	0.266601	1	astrocytes_18
RASAL2	-0.101164	0.0965221	-0.298851	-1.00299	0.266864	1	astrocytes_18
CEP350	0.172837	0.383672	-0.0379976	1.60673	0.267099	1	astrocytes_18
SOS1	0.138271	0.307413	-0.0308711	1.60224	0.267361	1	astrocytes_18
KIAA0232	-0.0195683	0.0796901	-0.118827	-0.386397	0.268171	1	astrocytes_18
ARID5B	0.0195938	0.17775	-0.138563	0.242817	0.269087	1	astrocytes_18
COL27A1	0.0383893	0.170824	-0.0940454	0.568141	0.269216	1	astrocytes_18
STXBP3	-0.0490836	0.0459746	-0.144142	-1.01203	0.269405	1	astrocytes_18
ITGB5	-0.0029967	0.140199	-0.146192	-0.0410168	0.269445	1	astrocytes_18
STK38	0.0188048	0.106338	-0.0687283	0.421061	0.270097	1	astrocytes_18
AGAP1	-0.0698233	0.143955	-0.283601	-0.640156	0.270157	1	astrocytes_18
PCCA	-0.09928	0.0205419	-0.219102	-1.62395	0.270159	1	astrocytes_18
DPY19L1	-0.0583467	0.0854725	-0.202166	-0.795147	0.27021	1	astrocytes_18
FUBP1	-0.0279657	0.0510122	-0.106944	-0.694014	0.270313	1	astrocytes_18
ANKRD36B	-0.0246291	0.0961818	-0.14544	-0.399567	0.27144	1	astrocytes_18
VTI1A	-0.131909	0.0390738	-0.302893	-1.51207	0.271482	1	astrocytes_18
NEK11	-0.114848	0.0385784	-0.268274	-1.46714	0.27172	1	astrocytes_18
TGFB2	-0.206575	0.070839	-0.48399	-1.45948	0.272116	1	astrocytes_18
RASSF8	-0.0860278	0.0855307	-0.257586	-0.982822	0.272283	1	astrocytes_18
QKI	0.110279	0.314193	-0.0936338	1.05998	0.272371	1	astrocytes_18
DYRK1A	0.0967146	0.245189	-0.0517602	1.2767	0.27255	1	astrocytes_18
PABPN1	-0.0584498	0.054938	-0.171838	-1.01033	0.272654	1	astrocytes_18
ANKRD11	-0.0780499	0.114989	-0.271089	-0.792455	0.275661	1	astrocytes_18
SGCE	-0.0412024	0.13574	-0.218144	-0.456394	0.275895	1	astrocytes_18
SNAP23	0.0793904	0.191076	-0.0322954	1.39322	0.277028	1	astrocytes_18
PCNX4	0.0309952	0.124062	-0.0620716	0.652751	0.27724	1	astrocytes_18
C2orf72	-0.0158996	0.173056	-0.204856	-0.16492	0.277344	1	astrocytes_18
PRDX6	0.0488337	0.198133	-0.100465	0.641078	0.277436	1	astrocytes_18
PEAK1	0.117444	0.338713	-0.103824	1.0403	0.277763	1	astrocytes_18
UBAP2	0.0650767	0.179351	-0.0491974	1.11616	0.278894	1	astrocytes_18
SPTAN1	-0.159742	0.0660179	-0.385502	-1.38682	0.278984	1	astrocytes_18
PAAF1	-0.0106258	0.0682449	-0.0894966	-0.264056	0.279097	1	astrocytes_18
HDDC2	0.233815	0.562132	-0.0945024	1.39581	0.279734	1	astrocytes_18
ACACB	0.0971115	0.34034	-0.146117	0.782537	0.280151	1	astrocytes_18
MRPS31	-0.00338771	0.0723186	-0.079094	-0.0877046	0.280228	1	astrocytes_18
SETX	-0.101794	0.0290712	-0.232659	-1.52456	0.280876	1	astrocytes_18
LRRC4C	-0.260974	0.188562	-0.710509	-1.13784	0.281514	1	astrocytes_18
RNF13	0.088606	0.202589	-0.0253774	1.52359	0.281909	1	astrocytes_18
ST7	0.0568776	0.14271	-0.0289553	1.29878	0.281925	1	astrocytes_18
UBE3A	0.0573697	0.234006	-0.119266	0.636577	0.282306	1	astrocytes_18
KIZ	0.0672601	0.17188	-0.03736	1.26006	0.282599	1	astrocytes_18
MEF2C	-0.142107	0.0489641	-0.333179	-1.4577	0.283091	1	astrocytes_18
PRICKLE2	0.0991379	0.313659	-0.115383	0.90577	0.283289	1	astrocytes_18
BCR	0.0302587	0.223471	-0.162954	0.306946	0.283764	1	astrocytes_18
PAPLN	0.167025	0.453748	-0.119698	1.14174	0.283892	1	astrocytes_18
NIN	0.082941	0.238979	-0.0730974	1.0418	0.283992	1	astrocytes_18
ATP9A	0.122153	0.277923	-0.0336175	1.53697	0.284535	1	astrocytes_18
ARHGAP35	0.100908	0.275282	-0.0734654	1.13421	0.284891	1	astrocytes_18
AGPAT5	0.0787577	0.221735	-0.0642198	1.07963	0.284909	1	astrocytes_18
LDHB	-0.192045	0.0692323	-0.453322	-1.44062	0.285321	1	astrocytes_18
MAP4K3	0.0989667	0.237536	-0.0396028	1.39981	0.285559	1	astrocytes_18
MRTFA	-0.136172	0.077969	-0.350314	-1.24634	0.285844	1	astrocytes_18
PPP2R2A	0.0929981	0.213777	-0.027781	1.50914	0.285882	1	astrocytes_18
TFCP2	-0.100324	0.0242121	-0.224859	-1.57891	0.285925	1	astrocytes_18
SLC20A2	-0.273773	0.0728571	-0.620403	-1.54801	0.28689	1	astrocytes_18
RNGTT	-0.0794749	0.0563592	-0.215309	-1.14675	0.287172	1	astrocytes_18
SPECC1L	-0.0029993	0.133639	-0.139637	-0.0430226	0.287252	1	astrocytes_18
POM121	0.0386972	0.107676	-0.0302814	1.09955	0.287733	1	astrocytes_18
LRMDA	0.254577	0.769938	-0.260784	0.96818	0.287791	1	astrocytes_18
MIGA1	-0.106648	0.0264711	-0.239768	-1.57022	0.2878	1	astrocytes_18
MTMR1	-0.100759	0.0414474	-0.242966	-1.38871	0.288583	1	astrocytes_18
RNF157	0.0684337	0.159251	-0.0223835	1.4769	0.288685	1	astrocytes_18
PPP4R3A	-0.0305354	0.0464939	-0.107565	-0.776955	0.289	1	astrocytes_18
GDAP1	-0.15517	0.0811987	-0.391538	-1.28667	0.289168	1	astrocytes_18
GOLM2	-0.10194	0.0912892	-0.295168	-1.034	0.289768	1	astrocytes_18
DCAF5	-0.00551303	0.144769	-0.155795	-0.0719006	0.289928	1	astrocytes_18
ZNF721	-0.11829	0.0640142	-0.300594	-1.27174	0.290499	1	astrocytes_18
IFT80	-0.0582896	0.0748645	-0.191444	-0.857995	0.290679	1	astrocytes_18
ITPRID2	0.0675385	0.159255	-0.0241784	1.44328	0.291379	1	astrocytes_18
RNPC3	0.0376716	0.208985	-0.133641	0.430994	0.291587	1	astrocytes_18
ZCCHC24	-0.0648678	0.137831	-0.267566	-0.62723	0.29188	1	astrocytes_18
ZBTB38	-0.0118037	0.0880812	-0.111689	-0.231615	0.292033	1	astrocytes_18
PDE4D	-0.315418	0.099933	-0.73077	-1.4884	0.292288	1	astrocytes_18
SDC2	0.119786	0.305116	-0.0655446	1.2668	0.292675	1	astrocytes_18
RPS6KB1	-0.0514676	0.0291319	-0.132067	-1.25155	0.292814	1	astrocytes_18
GNAS	-0.000330295	0.0348374	-0.0354979	-0.018408	0.292862	1	astrocytes_18
CFAP47	-0.213667	0.0884708	-0.515804	-1.38605	0.293076	1	astrocytes_18
MARK1	0.0800399	0.200295	-0.0402156	1.30452	0.293552	1	astrocytes_18
CFAP54	-0.102411	0.141128	-0.34595	-0.824187	0.293801	1	astrocytes_18
CRYZL1	-0.00977603	0.0674931	-0.0870452	-0.247973	0.29403	1	astrocytes_18
B4GALT5	-0.199992	0.0522859	-0.452271	-1.55375	0.294176	1	astrocytes_18
GLI2	0.22991	0.533951	-0.0741297	1.48209	0.294718	1	astrocytes_18
CDK14	-0.0506716	0.0922741	-0.193617	-0.694771	0.295017	1	astrocytes_18
HSPA12A	-0.0402633	0.136949	-0.217476	-0.445311	0.29533	1	astrocytes_18
PHYKPL	0.0100235	0.138767	-0.11872	0.152595	0.295431	1	astrocytes_18
ERI3	0.115198	0.27865	-0.048253	1.38136	0.295579	1	astrocytes_18
UPF2	-0.0661706	0.0394127	-0.171754	-1.22834	0.295722	1	astrocytes_18
USO1	-0.101779	0.0423035	-0.245861	-1.38451	0.296173	1	astrocytes_18
MTX2	-0.0458508	0.0824072	-0.174109	-0.700665	0.296632	1	astrocytes_18
NBPF26	-0.093612	0.146591	-0.333815	-0.763837	0.297279	1	astrocytes_18
RB1	0.053335	0.160267	-0.053597	0.977581	0.297607	1	astrocytes_18
MT1E	0.0466536	0.172417	-0.0791102	0.727073	0.297724	1	astrocytes_18
PLXNB1	0.0649812	0.163525	-0.0335628	1.29243	0.297782	1	astrocytes_18
CCDC171	-0.141597	0.0791477	-0.362342	-1.25722	0.297958	1	astrocytes_18
COL16A1	0.0830015	0.289778	-0.123775	0.786741	0.29837	1	astrocytes_18
MDN1	0.000771	0.117968	-0.116426	0.0128939	0.298521	1	astrocytes_18
COL4A5	-0.103187	0.0538611	-0.260234	-1.28777	0.298521	1	astrocytes_18
DMTF1	0.0167202	0.160939	-0.127498	0.227231	0.298569	1	astrocytes_18
THOC1	-0.0184988	0.0575525	-0.0945501	-0.476743	0.298923	1	astrocytes_18
AQR	0.0212614	0.134482	-0.0919589	0.368058	0.299284	1	astrocytes_18
DROSHA	-0.0709585	0.0319762	-0.173893	-1.35111	0.299675	1	astrocytes_18
RCN2	0.0692023	0.231578	-0.0931735	0.835309	0.299756	1	astrocytes_18
PKNOX1	-0.0633824	0.0630448	-0.18981	-0.982599	0.300436	1	astrocytes_18
KAT6A	-0.00783611	0.16006	-0.175733	-0.0914759	0.300735	1	astrocytes_18
LRRC1	0.0623696	0.293045	-0.168306	0.529931	0.300757	1	astrocytes_18
BICC1	0.0746506	0.364385	-0.215084	0.504988	0.301328	1	astrocytes_18
USP25	-0.0720706	0.031741	-0.175882	-1.36069	0.301481	1	astrocytes_18
PCSK5	0.144402	0.381694	-0.0928897	1.19272	0.301552	1	astrocytes_18
VPS53	0.123019	0.281636	-0.0355971	1.5201	0.301655	1	astrocytes_18
GRIA2	-0.28296	0.147545	-0.713465	-1.28824	0.302086	1	astrocytes_18
NPIPB5	0.053481	0.183358	-0.0763959	0.807078	0.302123	1	astrocytes_18
CYP46A1	0.00238507	0.0729393	-0.0681692	0.0662561	0.302178	1	astrocytes_18
FAXDC2	0.053668	0.139829	-0.0324927	1.22083	0.30278	1	astrocytes_18
ELMO2	-0.0374137	0.0683172	-0.143145	-0.693549	0.302887	1	astrocytes_18
ARHGEF12	0.128324	0.303282	-0.0466344	1.43754	0.30306	1	astrocytes_18
UTY	1.04942e-11	1.51205e-08	-1.50995e-08	0.00136123	0.303207	1	astrocytes_18
DDX46	-0.069997	0.0301941	-0.170188	-1.3693	0.304683	1	astrocytes_18
VPS41	0.0894207	0.202619	-0.023778	1.54826	0.305093	1	astrocytes_18
ZSWIM5	0.0430695	0.203584	-0.117445	0.5259	0.305215	1	astrocytes_18
TMEM87A	-0.00783673	0.0844171	-0.100091	-0.166494	0.306279	1	astrocytes_18
NINL	0.0797024	0.188596	-0.0291915	1.43455	0.306295	1	astrocytes_18
RALGPS1	0.107238	0.242721	-0.0282461	1.55134	0.306755	1	astrocytes_18
RFC1	0.0585252	0.141136	-0.0240861	1.38852	0.307124	1	astrocytes_18
AKAP8L	-0.0246833	0.0373033	-0.0866698	-0.780465	0.308389	1	astrocytes_18
ICE2	0.0500368	0.118015	-0.0179416	1.44267	0.309358	1	astrocytes_18
SCGB2B2	0.122962	0.277553	-0.0316284	1.55897	0.309422	1	astrocytes_18
NAP1L1	-0.0970487	0.0451756	-0.239273	-1.33741	0.309512	1	astrocytes_18
PIK3CA	0.110831	0.254474	-0.0328115	1.51226	0.309514	1	astrocytes_18
MYO1E	0.0931803	0.251152	-0.064791	1.1561	0.309867	1	astrocytes_18
LNPEP	0.114465	0.273861	-0.0449311	1.40748	0.310482	1	astrocytes_18
GAN	0.12009	0.274937	-0.0347564	1.52004	0.310574	1	astrocytes_18
TMEM91	0.0168265	0.0776366	-0.0439836	0.542334	0.310926	1	astrocytes_18
NRBP2	-0.0728314	0.145549	-0.291212	-0.653661	0.311529	1	astrocytes_18
ZBED5	0.0389998	0.0942091	-0.0162096	1.38451	0.311666	1	astrocytes_18
ZFYVE9	0.0678635	0.159359	-0.0236319	1.45373	0.311833	1	astrocytes_18
OGDH	-0.0194895	0.0778776	-0.116857	-0.392317	0.312172	1	astrocytes_18
NAA35	0.00907951	0.0995766	-0.0814176	0.196642	0.31237	1	astrocytes_18
NCOR2	0.10578	0.244538	-0.0329777	1.49415	0.312462	1	astrocytes_18
ENOX1	0.101576	0.37495	-0.171798	0.728254	0.312473	1	astrocytes_18
ATP2C1	0.0777207	0.268583	-0.113142	0.798112	0.313107	1	astrocytes_18
MGAT4C	-0.0715202	0.271855	-0.414895	-0.408233	0.313216	1	astrocytes_18
STAT2	-0.0219378	0.0514485	-0.0953242	-0.585904	0.313281	1	astrocytes_18
MYOM1	0.085428	0.219937	-0.0490811	1.24479	0.313723	1	astrocytes_18
TCF25	0.091767	0.222912	-0.0393784	1.37145	0.314173	1	astrocytes_18
MAT2A	0.160938	0.376962	-0.0550873	1.46016	0.314366	1	astrocytes_18
YEATS2	0.0792527	0.203378	-0.0448721	1.25142	0.314427	1	astrocytes_18
EMSY	0.0381351	0.0939585	-0.0176884	1.33892	0.31603	1	astrocytes_18
LAMA4	-0.159947	0.0829524	-0.402847	-1.29062	0.316187	1	astrocytes_18
ARHGAP32	-0.00108194	0.195131	-0.197295	-0.0108075	0.316443	1	astrocytes_18
KIF5B	-0.106566	0.0379283	-0.25106	-1.44549	0.316471	1	astrocytes_18
SPRED2	0.137571	0.316422	-0.0412806	1.50759	0.31654	1	astrocytes_18
DNAJC13	0.0650849	0.150329	-0.0201589	1.49646	0.316716	1	astrocytes_18
EMID1	-0.0283806	0.20239	-0.259151	-0.24104	0.317103	1	astrocytes_18
TRPC1	-0.113858	0.0600158	-0.287732	-1.28345	0.31745	1	astrocytes_18
COA1	0.0335455	0.150882	-0.0837904	0.56034	0.31747	1	astrocytes_18
PKN2	0.0791969	0.203534	-0.0451402	1.24841	0.31798	1	astrocytes_18
GABRA2	-0.140447	0.113083	-0.393976	-1.08575	0.318233	1	astrocytes_18
EVL	0.0683249	0.172686	-0.0360367	1.28318	0.318952	1	astrocytes_18
TIMM23B	-0.0648596	0.0470993	-0.176819	-1.13544	0.319292	1	astrocytes_18
BTAF1	0.0964154	0.239223	-0.0463927	1.32325	0.319317	1	astrocytes_18
UBAC2	0.0884812	0.204173	-0.0272102	1.49899	0.31933	1	astrocytes_18
ADAR	0.0789306	0.186552	-0.0286913	1.43745	0.319343	1	astrocytes_18
ADAMTSL3	0.0871688	0.416532	-0.242195	0.518721	0.319659	1	astrocytes_18
RNF217	-0.100158	0.0862269	-0.286543	-1.05323	0.320493	1	astrocytes_18
FBXL13	-0.0400016	0.16308	-0.243084	-0.386059	0.320823	1	astrocytes_18
MAP2	-0.180402	0.318331	-0.679134	-0.708959	0.320827	1	astrocytes_18
HSDL2	0.0237467	0.103948	-0.0564549	0.580321	0.321148	1	astrocytes_18
CNTNAP3B	0.304175	0.785427	-0.177078	1.23879	0.321254	1	astrocytes_18
PPP3CA	-0.139955	0.0410067	-0.320916	-1.51583	0.321452	1	astrocytes_18
USP9X	0.00991775	0.139265	-0.11943	0.150281	0.32146	1	astrocytes_18
MCC	0.0354346	0.293457	-0.222587	0.269165	0.321467	1	astrocytes_18
CADPS2	-0.185045	0.0651364	-0.435227	-1.44967	0.321831	1	astrocytes_18
CRADD	0.131761	0.331759	-0.0682369	1.29125	0.323154	1	astrocytes_18
CIRBP	-0.223656	0.0880464	-0.535358	-1.40633	0.323414	1	astrocytes_18
SACS	0.0539866	0.16504	-0.057067	0.9528	0.32398	1	astrocytes_18
ARHGAP31	0.137588	0.372999	-0.0978218	1.14552	0.324165	1	astrocytes_18
USP6NL	0.0533625	0.154649	-0.0479236	1.03261	0.32417	1	astrocytes_18
CDC14A	0.0807639	0.298075	-0.136547	0.728424	0.324425	1	astrocytes_18
PSD2	0.0824479	0.293077	-0.128181	0.767203	0.324966	1	astrocytes_18
C2CD2	0.119658	0.305842	-0.0665253	1.25965	0.326224	1	astrocytes_18
PRKAG2	0.0184637	0.234703	-0.197775	0.167353	0.326356	1	astrocytes_18
TECPR2	-0.117482	0.0438989	-0.278862	-1.42681	0.327064	1	astrocytes_18
NRF1	0.0644149	0.19859	-0.0697597	0.940945	0.327549	1	astrocytes_18
SLC1A3	-0.334827	0.129229	-0.798882	-1.41416	0.327579	1	astrocytes_18
HERC4	-0.146494	0.0430717	-0.33606	-1.51464	0.327829	1	astrocytes_18
FLRT2	0.243914	0.704171	-0.216342	1.03869	0.328256	1	astrocytes_18
AEBP2	0.0771801	0.195649	-0.0412892	1.27687	0.328401	1	astrocytes_18
HK1	0.0471861	0.164257	-0.0698851	0.789972	0.3286	1	astrocytes_18
SND1	-0.0440911	0.127	-0.215182	-0.505094	0.328808	1	astrocytes_18
IFT88	-0.130914	0.047959	-0.309787	-1.43446	0.329235	1	astrocytes_18
RNF111	-0.0886915	0.0611879	-0.238571	-1.15981	0.32947	1	astrocytes_18
PLEKHG1	0.0205289	0.209103	-0.168045	0.21337	0.329789	1	astrocytes_18
NFAT5	0.135487	0.318377	-0.0474027	1.45197	0.329939	1	astrocytes_18
BANP	0.0508225	0.15542	-0.0537748	0.952322	0.330474	1	astrocytes_18
FBXO21	0.0589127	0.145516	-0.0276908	1.33328	0.3306	1	astrocytes_18
ATP13A3	-0.129157	0.0480222	-0.306336	-1.42874	0.330827	1	astrocytes_18
ATRN	-0.0566484	0.0442482	-0.157545	-1.10042	0.330923	1	astrocytes_18
MGST3	0.0208345	0.122407	-0.0807383	0.402025	0.332149	1	astrocytes_18
SESN3	0.12611	0.351762	-0.0995415	1.09537	0.332647	1	astrocytes_18
CAMK2B	0.0810558	0.246714	-0.0846029	0.958999	0.332716	1	astrocytes_18
KDM6A	-0.00733414	0.123656	-0.138324	-0.109738	0.333228	1	astrocytes_18
CCAR1	-0.079091	0.0296372	-0.187819	-1.42572	0.333376	1	astrocytes_18
MLLT10	0.117855	0.278791	-0.0430804	1.43531	0.333383	1	astrocytes_18
N4BP1	0.037895	0.100087	-0.0242968	1.19425	0.334019	1	astrocytes_18
ARHGAP5	0.138427	0.405009	-0.128155	1.01774	0.334208	1	astrocytes_18
USP47	0.0230917	0.162929	-0.116745	0.323655	0.334567	1	astrocytes_18
CRMP1	-0.126859	0.0449377	-0.298655	-1.44729	0.334955	1	astrocytes_18
SNTB1	-0.125487	0.052672	-0.303646	-1.38051	0.335073	1	astrocytes_18
EPHX1	0.0690436	0.184205	-0.0461181	1.17507	0.335624	1	astrocytes_18
LRRN1	0.0548699	0.163406	-0.0536657	0.990855	0.33761	1	astrocytes_18
EWSR1	-0.000341588	0.063934	-0.0646172	-0.0104161	0.337681	1	astrocytes_18
PPP2R5E	0.0301299	0.133321	-0.073061	0.572274	0.337738	1	astrocytes_18
FAM222B	-0.0441128	0.0357561	-0.123982	-1.08252	0.338117	1	astrocytes_18
KANSL1	-0.238546	0.0862952	-0.563388	-1.43929	0.338898	1	astrocytes_18
DLGAP1	0.135026	0.82833	-0.558278	0.381718	0.339269	1	astrocytes_18
SLC35F1	-0.129336	0.117453	-0.376125	-1.02717	0.339477	1	astrocytes_18
MAP3K4	0.0422457	0.111535	-0.0270433	1.195	0.340566	1	astrocytes_18
ZNF235	-0.0334775	0.0306351	-0.0975901	-1.02343	0.341295	1	astrocytes_18
SPRED1	0.0692379	0.249366	-0.11089	0.753375	0.341324	1	astrocytes_18
PURG	0.0948006	0.228093	-0.0384922	1.39397	0.34157	1	astrocytes_18
MGLL	0.127566	0.301516	-0.0463834	1.43734	0.341911	1	astrocytes_18
SRSF11	-0.0910673	0.072024	-0.254159	-1.09441	0.341928	1	astrocytes_18
RBMX	-0.0628345	0.0397916	-0.165461	-1.20002	0.342038	1	astrocytes_18
SMARCAD1	-0.0322597	0.0775394	-0.142059	-0.57585	0.343178	1	astrocytes_18
HDLBP	0.0647488	0.160932	-0.0314344	1.31941	0.343202	1	astrocytes_18
ARMC8	-0.0801651	0.034486	-0.194816	-1.37043	0.343211	1	astrocytes_18
SGIP1	0.135342	0.351298	-0.0806147	1.22833	0.343777	1	astrocytes_18
GSE1	-0.181782	0.0644202	-0.427984	-1.44713	0.343888	1	astrocytes_18
ASH1L	-0.130599	0.0471686	-0.308366	-1.43991	0.344098	1	astrocytes_18
TPP2	-0.0498905	0.0206027	-0.120384	-1.38714	0.344115	1	astrocytes_18
TTYH1	0.0309749	0.183055	-0.121105	0.399196	0.344509	1	astrocytes_18
UBL3	0.0111541	0.109528	-0.0872197	0.22223	0.344524	1	astrocytes_18
RAB7A	0.0467759	0.274403	-0.180851	0.40276	0.344663	1	astrocytes_18
SENP5	-0.0159852	0.0563153	-0.0882857	-0.433336	0.345188	1	astrocytes_18
CCDC84	0.0262682	0.116537	-0.0640007	0.570348	0.345628	1	astrocytes_18
GRIP1	0.138874	0.611184	-0.333437	0.576289	0.345856	1	astrocytes_18
RORA	0.245198	0.582247	-0.0918515	1.42584	0.346401	1	astrocytes_18
LARP1B	0.0275257	0.144105	-0.0890535	0.46277	0.346987	1	astrocytes_18
SAMD12	0.0608497	0.161933	-0.0402338	1.17985	0.347281	1	astrocytes_18
ZZEF1	-0.00758996	0.0626349	-0.0778148	-0.211835	0.347814	1	astrocytes_18
METTL15	-0.106676	0.0530175	-0.266369	-1.30926	0.348275	1	astrocytes_18
NSD3	-0.0109588	0.13289	-0.154807	-0.149315	0.348759	1	astrocytes_18
MAGI1	0.136221	0.353317	-0.0808743	1.22982	0.348899	1	astrocytes_18
SUMF1	-0.143916	0.077038	-0.364871	-1.2766	0.349321	1	astrocytes_18
RAPGEF2	-0.0607921	0.147508	-0.269092	-0.572013	0.34954	1	astrocytes_18
OSBPL8	0.0732065	0.183315	-0.0369017	1.3031	0.350351	1	astrocytes_18
CDK5RAP2	0.0237187	0.141038	-0.0936002	0.396251	0.350671	1	astrocytes_18
KIAA0586	-0.0976934	0.0474391	-0.242826	-1.31932	0.350935	1	astrocytes_18
UBR3	0.127882	0.307445	-0.0516802	1.39586	0.351669	1	astrocytes_18
SPG11	-0.0490543	0.0523135	-0.150422	-0.948474	0.352199	1	astrocytes_18
SH3GLB1	-0.11057	0.0631205	-0.284261	-1.2477	0.35226	1	astrocytes_18
TRIP12	0.0858373	0.204589	-0.0329147	1.41672	0.352581	1	astrocytes_18
PTPRA	-0.125835	0.055877	-0.307547	-1.35727	0.352883	1	astrocytes_18
WASF2	-0.0971275	0.0574668	-0.251722	-1.23139	0.352905	1	astrocytes_18
PDGFC	-0.0119455	0.14485	-0.168741	-0.149321	0.353381	1	astrocytes_18
AGTPBP1	-0.0960303	0.0400821	-0.232143	-1.3828	0.353689	1	astrocytes_18
INTS10	-0.166379	0.0775334	-0.410292	-1.33694	0.353932	1	astrocytes_18
ABCC4	-0.143211	0.056685	-0.343106	-1.40417	0.354046	1	astrocytes_18
EDEM3	-0.0597159	0.0912179	-0.21065	-0.775446	0.354364	1	astrocytes_18
SMAD9	0.120095	0.330176	-0.0899861	1.12043	0.354623	1	astrocytes_18
PWWP2A	0.00365387	0.117905	-0.110597	0.0626816	0.355036	1	astrocytes_18
ITGB8	0.165589	0.445339	-0.11416	1.16014	0.355218	1	astrocytes_18
TLN2	-0.216136	0.0839316	-0.516204	-1.41175	0.355244	1	astrocytes_18
FAM214A	0.0895743	0.272025	-0.0928762	0.962247	0.355346	1	astrocytes_18
LHFPL6	0.144936	0.345526	-0.0556535	1.41617	0.355401	1	astrocytes_18
NOL4	-0.117428	0.0749713	-0.309827	-1.19623	0.355409	1	astrocytes_18
ATP6V0A1	0.0898317	0.214654	-0.0349908	1.41054	0.355501	1	astrocytes_18
KIAA1671	0.166704	0.400333	-0.066924	1.39852	0.356142	1	astrocytes_18
NEGR1	-0.19399	0.445523	-0.833503	-0.594537	0.356541	1	astrocytes_18
PACS1	0.14888	0.36136	-0.0636001	1.3733	0.356973	1	astrocytes_18
WNK1	0.0839963	0.210542	-0.0425489	1.30096	0.358112	1	astrocytes_18
FRS2	0.137649	0.323444	-0.0481459	1.45207	0.358311	1	astrocytes_18
MROH1	0.0123972	0.0615538	-0.0367595	0.494298	0.358434	1	astrocytes_18
MCCC1	0.0697544	0.178521	-0.0390123	1.25697	0.358707	1	astrocytes_18
MOSMO	0.0514184	0.128715	-0.0258781	1.30379	0.359486	1	astrocytes_18
FAM126B	-0.0124478	0.0764558	-0.101351	-0.274423	0.359575	1	astrocytes_18
ARNT	-0.0549954	0.0434561	-0.153447	-1.09484	0.359838	1	astrocytes_18
MAP4	-0.116449	0.0876609	-0.32056	-1.1182	0.360451	1	astrocytes_18
CD47	-0.101662	0.143637	-0.346962	-0.812292	0.360685	1	astrocytes_18
ZNF717	0.0649607	0.15871	-0.0287886	1.3581	0.36072	1	astrocytes_18
ALK	0.062687	0.205502	-0.0801276	0.860306	0.361134	1	astrocytes_18
SHOC2	-0.103365	0.0399357	-0.246666	-1.41375	0.361184	1	astrocytes_18
STX17	-0.000125931	0.106169	-0.106421	-0.00232203	0.361554	1	astrocytes_18
FAM193B	0.0292366	0.083197	-0.0247239	1.06194	0.361888	1	astrocytes_18
ITGA6	0.11614	0.277763	-0.0454841	1.40839	0.362268	1	astrocytes_18
CTNND1	-0.0951961	0.0479535	-0.238346	-1.3034	0.362384	1	astrocytes_18
ZFYVE16	-0.133057	0.0713722	-0.337486	-1.27568	0.363138	1	astrocytes_18
ZFAND3	0.104093	0.276418	-0.0682318	1.18392	0.363453	1	astrocytes_18
ASTN2	0.221954	0.540746	-0.0968379	1.3646	0.363484	1	astrocytes_18
CDC42SE2	-0.0648137	0.0370576	-0.166685	-1.24699	0.363857	1	astrocytes_18
FTCDNL1	-0.0691726	0.0998904	-0.238235	-0.801925	0.364135	1	astrocytes_18
UIMC1	-0.00030557	0.104506	-0.105117	-0.00571411	0.364152	1	astrocytes_18
TMEM108	-0.0349351	0.23645	-0.30632	-0.252304	0.364836	1	astrocytes_18
ATP6V1H	0.0883867	0.2163	-0.0395269	1.35431	0.365878	1	astrocytes_18
FAM172A	0.0272131	0.151315	-0.0968886	0.429782	0.366586	1	astrocytes_18
EMC2	0.00399155	0.134643	-0.12666	0.0598792	0.367269	1	astrocytes_18
BCLAF1	0.0593052	0.216637	-0.0980263	0.738797	0.367445	1	astrocytes_18
LRRC3B	-0.0620291	0.480867	-0.604925	-0.223938	0.367657	1	astrocytes_18
ANKRD12	0.126458	0.342864	-0.089947	1.14532	0.367765	1	astrocytes_18
BRWD3	-0.0538972	0.02588	-0.133674	-1.32415	0.36799	1	astrocytes_18
AAK1	-0.0979898	0.0366804	-0.23266	-1.42613	0.368024	1	astrocytes_18
ZNF254	-0.0810698	0.0348831	-0.197023	-1.37033	0.368442	1	astrocytes_18
FSTL1	-0.054354	0.139493	-0.2482	-0.549568	0.368778	1	astrocytes_18
TVP23C	-0.0963012	0.0377566	-0.230359	-1.40795	0.36966	1	astrocytes_18
N4BP2L1	-0.00574264	0.0995947	-0.11108	-0.106851	0.369673	1	astrocytes_18
CSPP1	-0.0745478	0.0369845	-0.18608	-1.31003	0.370024	1	astrocytes_18
SPATS2	-0.0686377	0.0327435	-0.170019	-1.32695	0.370701	1	astrocytes_18
BABAM2	-0.0015867	0.118685	-0.121858	-0.0258571	0.371755	1	astrocytes_18
CHFR	-0.0360929	0.0228095	-0.0949953	-1.20098	0.371886	1	astrocytes_18
IQCA1	0.233076	0.570359	-0.104207	1.35441	0.372376	1	astrocytes_18
FOXO3	0.125794	0.30542	-0.0538327	1.37258	0.37251	1	astrocytes_18
STON2	-0.113684	0.0650879	-0.292456	-1.24637	0.373123	1	astrocytes_18
SNAP91	-0.0887816	0.071805	-0.249368	-1.08358	0.375136	1	astrocytes_18
MAP4K4	0.127045	0.35328	-0.0991908	1.10064	0.376469	1	astrocytes_18
TET1	0.0441132	0.185504	-0.0972772	0.611501	0.376813	1	astrocytes_18
ELF2	0.0426099	0.313819	-0.228599	0.307932	0.377956	1	astrocytes_18
COL21A1	0.0547544	0.166198	-0.056689	0.96297	0.378513	1	astrocytes_18
ALPK1	-0.0696865	0.162252	-0.301625	-0.588875	0.378984	1	astrocytes_18
FADS2	-0.180422	0.0922529	-0.453096	-1.29686	0.379112	1	astrocytes_18
MYO10	0.047153	0.238229	-0.143923	0.483672	0.379746	1	astrocytes_18
TANC2	-0.122781	0.0731914	-0.318753	-1.22796	0.380063	1	astrocytes_18
EHBP1	-0.143999	0.0666951	-0.354693	-1.33954	0.380449	1	astrocytes_18
CRTC3	0.0407107	0.17307	-0.0916489	0.602839	0.380572	1	astrocytes_18
N4BP2L2	0.111694	0.273949	-0.0505614	1.34921	0.380587	1	astrocytes_18
GTF2IRD1	0.0992717	0.249442	-0.0508982	1.29566	0.380636	1	astrocytes_18
ZFAND6	0.0385083	0.167791	-0.090774	0.5838	0.380643	1	astrocytes_18
NBEAL1	0.0680897	0.185759	-0.0495801	1.13413	0.380846	1	astrocytes_18
ATP2A2	-0.129041	0.055674	-0.313755	-1.36922	0.380853	1	astrocytes_18
KMT2E	-0.0468423	0.0639563	-0.157641	-0.828613	0.380888	1	astrocytes_18
POLA1	-0.089191	0.0378668	-0.216249	-1.37584	0.381333	1	astrocytes_18
DYNC1H1	-0.043028	0.117698	-0.203754	-0.524701	0.381386	1	astrocytes_18
PSPC1	-0.0833778	0.0571142	-0.22387	-1.16318	0.381936	1	astrocytes_18
TTC37	0.0313251	0.138836	-0.076186	0.571067	0.382111	1	astrocytes_18
TPM1	0.0298149	0.0781587	-0.018529	1.20876	0.382353	1	astrocytes_18
TNRC6A	0.123057	0.366299	-0.120184	0.991556	0.382416	1	astrocytes_18
UBE2R2	-0.0960575	0.0428179	-0.234933	-1.35567	0.383283	1	astrocytes_18
RANBP9	-0.118792	0.104295	-0.341878	-1.04366	0.383676	1	astrocytes_18
SPIRE1	0.075474	0.207969	-0.0570207	1.11647	0.384276	1	astrocytes_18
GPI	0.10692	0.284586	-0.0707457	1.17951	0.384492	1	astrocytes_18
EFNA5	0.0933898	0.298438	-0.111658	0.892672	0.384898	1	astrocytes_18
USP34	-0.0451567	0.125901	-0.216215	-0.5174	0.385051	1	astrocytes_18
OGT	0.0519512	0.152513	-0.0486108	1.01253	0.386364	1	astrocytes_18
PPP2R5C	0.11296	0.289123	-0.0632032	1.25678	0.386371	1	astrocytes_18
RMDN1	-0.0312582	0.0983997	-0.160916	-0.472513	0.387903	1	astrocytes_18
PLEKHA7	0.0958548	0.307198	-0.115488	0.888944	0.388116	1	astrocytes_18
SCAF11	0.0700074	0.175303	-0.0352877	1.30312	0.389956	1	astrocytes_18
ZNF345	-0.057809	0.0446207	-0.160239	-1.10616	0.390135	1	astrocytes_18
NTRK2	0.068214	0.500401	-0.363973	0.30935	0.390148	1	astrocytes_18
SLC6A11	-0.0617241	0.26016	-0.383608	-0.37584	0.390389	1	astrocytes_18
GPC4	-0.0750021	0.157644	-0.307648	-0.631867	0.390889	1	astrocytes_18
CAPZA1	0.0856155	0.205449	-0.034218	1.4003	0.39148	1	astrocytes_18
SH3YL1	0.0367571	0.146779	-0.0732645	0.654805	0.391521	1	astrocytes_18
TTC21B	0.0288228	0.122767	-0.0651216	0.60133	0.391582	1	astrocytes_18
FAM13B	-0.0723464	0.0416868	-0.18638	-1.24347	0.391933	1	astrocytes_18
SMAD3	-0.110148	0.13149	-0.351785	-0.893427	0.393744	1	astrocytes_18
CADM2	-0.0279017	0.309915	-0.365719	-0.161882	0.394259	1	astrocytes_18
SLC9A9	-0.128446	0.0829674	-0.339859	-1.19079	0.39459	1	astrocytes_18
DICER1	-0.115105	0.0687572	-0.298967	-1.22701	0.395493	1	astrocytes_18
METTL25	-0.0802277	0.0523984	-0.212854	-1.18561	0.395636	1	astrocytes_18
EPC2	-0.0903369	0.0476003	-0.228274	-1.28361	0.396406	1	astrocytes_18
RAMP1	0.100768	0.273728	-0.0721925	1.14189	0.396574	1	astrocytes_18
ERC1	-0.00592046	0.138154	-0.149995	-0.0805409	0.396751	1	astrocytes_18
TAFA1	-0.387085	0.306294	-1.08046	-1.09417	0.397121	1	astrocytes_18
NEO1	-0.00148722	0.234247	-0.237222	-0.0123651	0.397126	1	astrocytes_18
BCAS3	0.135577	0.34671	-0.0755563	1.25857	0.397159	1	astrocytes_18
ZNF207	-0.0549576	0.106303	-0.216218	-0.667955	0.397237	1	astrocytes_18
ANO6	-0.0399836	0.379672	-0.459639	-0.18674	0.397393	1	astrocytes_18
ZDHHC21	0.136261	0.356518	-0.0839957	1.21253	0.397527	1	astrocytes_18
LAMP2	0.0715961	0.181314	-0.0381217	1.27897	0.397623	1	astrocytes_18
CAPZA2	-0.084657	0.0438467	-0.213161	-1.29121	0.39787	1	astrocytes_18
OSMR	-0.304555	0.268075	-0.877185	-1.04241	0.398446	1	astrocytes_18
TIAM2	0.15173	0.397577	-0.0941168	1.20964	0.399129	1	astrocytes_18
RAD50	0.0347038	0.104526	-0.0351179	0.97417	0.399153	1	astrocytes_18
ATXN10	0.00526908	0.144794	-0.134256	0.0740167	0.401027	1	astrocytes_18
ATP5F1C	-0.0359374	0.0359892	-0.107864	-0.979277	0.401098	1	astrocytes_18
CORO2B	0.0633121	0.221138	-0.0945139	0.786242	0.401241	1	astrocytes_18
CHD6	-0.0552727	0.118615	-0.22916	-0.623003	0.401765	1	astrocytes_18
CCDC144A	0.0835583	0.232902	-0.065785	1.09661	0.402517	1	astrocytes_18
RBM25	-0.0706749	0.095058	-0.236408	-0.835805	0.402815	1	astrocytes_18
MED13	0.0519884	0.183151	-0.0791743	0.776863	0.403108	1	astrocytes_18
STAU1	-0.0391367	0.0585336	-0.136807	-0.785362	0.404872	1	astrocytes_18
LRRC49	-0.062529	0.0579395	-0.182998	-1.01732	0.405556	1	astrocytes_18
DNAJC6	0.0418834	0.239375	-0.155609	0.415662	0.405725	1	astrocytes_18
LMNTD1	-0.00239012	0.10901	-0.113791	-0.0420515	0.405991	1	astrocytes_18
SMAD4	0.0210255	0.124862	-0.082811	0.396866	0.406162	1	astrocytes_18
DYM	0.0563804	0.209901	-0.0971406	0.719794	0.406842	1	astrocytes_18
CYSTM1	0.0683064	0.201744	-0.0651317	1.0033	0.406883	1	astrocytes_18
FNDC3A	0.0852983	0.240931	-0.0703341	1.07421	0.407381	1	astrocytes_18
INTS6	0.0721664	0.212874	-0.0685413	1.00523	0.407641	1	astrocytes_18
SPPL3	-0.0417465	0.122294	-0.205787	-0.498788	0.40816	1	astrocytes_18
EYA1	-0.150763	0.187989	-0.489515	-0.872289	0.408661	1	astrocytes_18
DCAF8	0.0602911	0.148187	-0.027605	1.34441	0.40869	1	astrocytes_18
GRAMD1C	-0.147345	0.110247	-0.404938	-1.12112	0.40942	1	astrocytes_18
EP400	0.0445737	0.122394	-0.0332463	1.12263	0.410392	1	astrocytes_18
PUM3	-0.0930147	0.0593668	-0.245396	-1.19638	0.410446	1	astrocytes_18
CAMSAP2	0.11946	0.308032	-0.0691116	1.24164	0.411575	1	astrocytes_18
MTERF4	-0.0545128	0.0437614	-0.152787	-1.08719	0.411793	1	astrocytes_18
BTRC	-0.134404	0.0639635	-0.332772	-1.32798	0.412242	1	astrocytes_18
RTN3	-0.0770692	0.130188	-0.284327	-0.728817	0.413177	1	astrocytes_18
PHKB	-0.110678	0.0538111	-0.275167	-1.31878	0.413866	1	astrocytes_18
SPIDR	-0.128532	0.0632463	-0.320311	-1.31359	0.414185	1	astrocytes_18
PRORP	-0.0597447	0.0339237	-0.153413	-1.25013	0.414234	1	astrocytes_18
BMPR1B	-0.122678	0.0637319	-0.309087	-1.28987	0.414902	1	astrocytes_18
TTLL5	-0.0510445	0.0764301	-0.178519	-0.784826	0.415044	1	astrocytes_18
GSK3B	-0.0346786	0.104415	-0.173772	-0.488656	0.415461	1	astrocytes_18
TENT2	-0.0259156	0.135087	-0.186918	-0.315483	0.415827	1	astrocytes_18
DYNC1I2	-0.0214806	0.0468218	-0.089783	-0.616395	0.416019	1	astrocytes_18
ROCK1	-0.059724	0.0363116	-0.15576	-1.21889	0.416192	1	astrocytes_18
ADGRA3	-0.0477422	0.11587	-0.211355	-0.571919	0.416374	1	astrocytes_18
FRY	-0.123793	0.167799	-0.415385	-0.832086	0.416461	1	astrocytes_18
PACS2	0.0410029	0.112239	-0.0302329	1.12814	0.416692	1	astrocytes_18
NRP1	-0.119915	0.347932	-0.587762	-0.502364	0.416776	1	astrocytes_18
PIP5K1A	-0.063779	0.0539868	-0.181545	-1.06147	0.416987	1	astrocytes_18
SRRM2	0.149007	0.393665	-0.095652	1.19369	0.417055	1	astrocytes_18
ANKRD26	0.0963987	0.242501	-0.0497037	1.29319	0.417367	1	astrocytes_18
PTPN9	-0.134457	0.18557	-0.454485	-0.823466	0.417604	1	astrocytes_18
KIF27	-0.00534588	0.0805339	-0.0912256	-0.122005	0.417704	1	astrocytes_18
HYDIN	-0.0416039	0.128225	-0.211433	-0.480144	0.418007	1	astrocytes_18
INSR	-0.017318	0.144664	-0.1793	-0.209546	0.41832	1	astrocytes_18
DDHD1	-0.106325	0.154959	-0.367609	-0.797573	0.418475	1	astrocytes_18
MIA2	0.000692324	0.0933292	-0.0919446	0.0146478	0.419277	1	astrocytes_18
PYGB	0.0554799	0.154806	-0.043846	1.09477	0.420317	1	astrocytes_18
FAM120B	0.0163079	0.170375	-0.137759	0.20746	0.42056	1	astrocytes_18
NOVA1	0.0834523	0.23898	-0.0720754	1.05167	0.421385	1	astrocytes_18
BDP1	-0.0823426	0.0567044	-0.22139	-1.16068	0.422303	1	astrocytes_18
NKAIN2	0.171142	0.460969	-0.118685	1.15735	0.422435	1	astrocytes_18
FUT9	0.0277345	0.272244	-0.216775	0.222317	0.423475	1	astrocytes_18
MEGF9	0.117635	0.309345	-0.074075	1.20265	0.423617	1	astrocytes_18
GOLGB1	-0.11683	0.0906302	-0.32429	-1.10374	0.423792	1	astrocytes_18
C6orf62	-0.0487725	0.0678352	-0.16538	-0.819777	0.425042	1	astrocytes_18
GYG2	-0.077914	0.164477	-0.320305	-0.630009	0.425627	1	astrocytes_18
PLD3	-0.0301155	0.0395929	-0.0998239	-0.846745	0.425944	1	astrocytes_18
ZNF680	0.132386	0.341216	-0.0764437	1.2425	0.426026	1	astrocytes_18
CHIC2	-0.0601359	0.0613254	-0.181597	-0.970385	0.426609	1	astrocytes_18
CMSS1	-0.139118	0.0742981	-0.352535	-1.27763	0.426858	1	astrocytes_18
BRINP1	-0.0626898	0.15553	-0.28091	-0.563054	0.427497	1	astrocytes_18
FARS2	0.0503499	0.265928	-0.165228	0.457765	0.427875	1	astrocytes_18
TSC22D1	-0.0764554	0.159736	-0.312647	-0.634441	0.428519	1	astrocytes_18
MEF2A	-0.0332161	0.113605	-0.180037	-0.443412	0.428701	1	astrocytes_18
PPP4R2	-0.0596672	0.0368302	-0.156165	-1.2119	0.428805	1	astrocytes_18
CLIP4	0.125568	0.315219	-0.0640821	1.2977	0.42895	1	astrocytes_18
FAT1	0.0880677	0.251496	-0.0753606	1.05618	0.429124	1	astrocytes_18
IWS1	0.0492988	0.147413	-0.0488157	0.984808	0.430054	1	astrocytes_18
FAM20C	0.249994	0.81521	-0.315222	0.86689	0.430502	1	astrocytes_18
SPEN	0.0511984	0.156733	-0.0543362	0.950845	0.430886	1	astrocytes_18
TARS3	0.010407	0.0472056	-0.0263916	0.554296	0.430961	1	astrocytes_18
GABRB1	-0.220064	0.131927	-0.572055	-1.22536	0.431159	1	astrocytes_18
SNX29	0.0967221	0.320022	-0.126578	0.848955	0.431173	1	astrocytes_18
ADGRG1	-0.179735	0.105939	-0.465408	-1.23313	0.431211	1	astrocytes_18
CYB5B	-0.0828609	0.0501535	-0.215875	-1.22095	0.431264	1	astrocytes_18
KDM4B	0.00414996	0.074974	-0.0666741	0.114845	0.431434	1	astrocytes_18
ST3GAL5	0.0161681	0.096282	-0.0639458	0.395548	0.431457	1	astrocytes_18
PUM2	-0.0306681	0.07203	-0.133366	-0.585292	0.431621	1	astrocytes_18
ATP6V1C1	0.0645455	0.172038	-0.042947	1.17689	0.432367	1	astrocytes_18
FARP1	-0.118301	0.109926	-0.346527	-1.01594	0.432579	1	astrocytes_18
MASP1	-0.0862254	0.0735852	-0.246036	-1.05749	0.433141	1	astrocytes_18
ARHGEF7	-0.0652583	0.0573911	-0.187908	-1.04284	0.433514	1	astrocytes_18
PHF3	0.0751903	0.228338	-0.0779576	0.962274	0.433825	1	astrocytes_18
VPS45	0.0579913	0.153514	-0.037531	1.18989	0.433915	1	astrocytes_18
FGFR3	-0.138244	0.13726	-0.413748	-0.983482	0.434681	1	astrocytes_18
EPC1	-0.102082	0.0604697	-0.264635	-1.23085	0.434804	1	astrocytes_18
WSB1	-0.172734	0.114739	-0.460206	-1.17769	0.435317	1	astrocytes_18
RBMS3	-0.17998	0.116627	-0.476587	-1.1893	0.435564	1	astrocytes_18
DISP1	0.0532366	0.192498	-0.0860244	0.749254	0.435794	1	astrocytes_18
MAP3K13	-0.128102	0.0623144	-0.318519	-1.31856	0.436289	1	astrocytes_18
KALRN	0.138903	0.379008	-0.101202	1.13386	0.436814	1	astrocytes_18
NCOA2	0.111408	0.294621	-0.0718057	1.19181	0.436968	1	astrocytes_18
TTPA	-0.0169599	0.132636	-0.166556	-0.222203	0.437669	1	astrocytes_18
ST3GAL3	-0.0885271	0.103124	-0.280178	-0.905345	0.437688	1	astrocytes_18
SLCO3A1	0.0487518	0.167136	-0.0696329	0.807129	0.438161	1	astrocytes_18
PNISR	0.166294	0.492552	-0.159965	0.99899	0.438241	1	astrocytes_18
UPF3A	0.0978199	0.246334	-0.0506939	1.29095	0.438479	1	astrocytes_18
LYST	0.118759	0.32744	-0.0899213	1.11541	0.438484	1	astrocytes_18
TRPC4AP	-0.0632399	0.0367138	-0.163194	-1.24005	0.438488	1	astrocytes_18
PIGN	-0.0981651	0.0648656	-0.261196	-1.18015	0.439075	1	astrocytes_18
HDAC4	0.00150435	0.224631	-0.221622	0.0132144	0.439098	1	astrocytes_18
ZNF706	0.0771153	0.208318	-0.0540869	1.15199	0.439195	1	astrocytes_18
BMP7	0.0120985	0.250258	-0.226061	0.0995662	0.440123	1	astrocytes_18
MAN1A2	-0.0772376	0.0487173	-0.203193	-1.20188	0.441586	1	astrocytes_18
AHCYL2	-0.210201	0.180121	-0.600523	-1.05551	0.442005	1	astrocytes_18
NKAIN3	-0.26528	0.156207	-0.686767	-1.23358	0.44202	1	astrocytes_18
TRPM7	-0.0345952	0.0654358	-0.134626	-0.677844	0.443688	1	astrocytes_18
ARIH2	-0.0029596	0.0671111	-0.0730303	-0.0827838	0.444601	1	astrocytes_18
CHL1	-0.130716	0.0756504	-0.337083	-1.24148	0.444719	1	astrocytes_18
SEMA4D	0.00720024	0.056161	-0.0417605	0.288235	0.445661	1	astrocytes_18
ACACA	0.059811	0.211616	-0.0919935	0.772226	0.445963	1	astrocytes_18
MFSD11	0.00600284	0.0573917	-0.0453861	0.228947	0.446107	1	astrocytes_18
ATG10	-0.0526148	0.163559	-0.268789	-0.477038	0.446259	1	astrocytes_18
NCOR1	0.0471258	0.191682	-0.0974303	0.638955	0.446407	1	astrocytes_18
USP37	0.037331	0.0979491	-0.023287	1.20703	0.447231	1	astrocytes_18
EPS15	0.101793	0.26665	-0.0630638	1.21021	0.447341	1	astrocytes_18
FUT8	-0.0950388	0.0834694	-0.273547	-1.0435	0.447645	1	astrocytes_18
FAT3	-0.195329	0.132891	-0.523549	-1.16641	0.447737	1	astrocytes_18
SCFD2	-0.110256	0.0809651	-0.301478	-1.13009	0.448366	1	astrocytes_18
PITPNM2	-0.0841263	0.063241	-0.231494	-1.11887	0.448627	1	astrocytes_18
PRKG1	-0.16938	0.095787	-0.434547	-1.25196	0.450712	1	astrocytes_18
GPR135	-0.0650163	0.0814625	-0.211495	-0.869952	0.450761	1	astrocytes_18
TTC17	-0.0970529	0.0657692	-0.259875	-1.16827	0.450828	1	astrocytes_18
HERC1	-0.103044	0.064009	-0.270098	-1.20897	0.452006	1	astrocytes_18
FER	-0.0812396	0.0527314	-0.215211	-1.18852	0.452088	1	astrocytes_18
PDE3B	0.126454	0.377051	-0.124143	0.989017	0.452332	1	astrocytes_18
RAB3GAP2	0.0670832	0.247015	-0.112848	0.730727	0.452425	1	astrocytes_18
DMXL2	0.0989757	0.268226	-0.0702745	1.14617	0.452796	1	astrocytes_18
NEMF	-0.0162105	0.0594961	-0.091917	-0.419672	0.452987	1	astrocytes_18
CEP112	-0.0888171	0.0660829	-0.243717	-1.12381	0.454033	1	astrocytes_18
PTCD3	0.00266136	0.0748495	-0.0695268	0.072258	0.454106	1	astrocytes_18
NPL	0.222802	0.687637	-0.242033	0.939439	0.454648	1	astrocytes_18
TUG1	0.0642011	0.170483	-0.0420808	1.18394	0.455622	1	astrocytes_18
MARCHF6	0.0847763	0.222071	-0.0525186	1.21023	0.456916	1	astrocytes_18
MTA3	-0.00244293	0.108033	-0.112919	-0.0433402	0.456952	1	astrocytes_18
JMJD1C	0.0106751	0.145258	-0.123908	0.155463	0.457246	1	astrocytes_18
PIBF1	-0.0693475	0.0418874	-0.180582	-1.22191	0.457412	1	astrocytes_18
TRIM44	-0.0802776	0.05716	-0.217715	-1.14482	0.457796	1	astrocytes_18
NOTCH2	0.0693369	0.296491	-0.157817	0.598262	0.457896	1	astrocytes_18
CHM	-0.0662068	0.0563967	-0.18881	-1.0584	0.458347	1	astrocytes_18
SMG1	-0.0312426	0.0876176	-0.150103	-0.515179	0.458829	1	astrocytes_18
DENND5B	0.048635	0.169037	-0.0717671	0.791704	0.459073	1	astrocytes_18
ERBIN	0.180208	0.486225	-0.125809	1.15419	0.460399	1	astrocytes_18
PTPRG	-0.0820895	0.0533949	-0.217574	-1.18754	0.461167	1	astrocytes_18
NT5DC1	0.0375679	0.123567	-0.0484312	0.856193	0.462531	1	astrocytes_18
MDM2	-0.0405253	0.0461563	-0.127207	-0.916321	0.463024	1	astrocytes_18
TSTD3	0.0562957	0.185055	-0.0724637	0.856927	0.463336	1	astrocytes_18
MAX	0.0615268	0.162807	-0.0397534	1.19066	0.463362	1	astrocytes_18
RNF115	-0.0338985	0.0705849	-0.138382	-0.635889	0.463894	1	astrocytes_18
NHS	0.111601	0.342841	-0.11964	0.945914	0.464426	1	astrocytes_18
DARS1	-0.0075487	0.122649	-0.137746	-0.113636	0.464479	1	astrocytes_18
SNCAIP	0.0954301	0.326725	-0.135864	0.808664	0.464981	1	astrocytes_18
STIM1	0.0791456	0.239799	-0.0815078	0.965572	0.465176	1	astrocytes_18
PELI2	0.153594	0.398218	-0.0910291	1.23062	0.465338	1	astrocytes_18
SPATA5	-0.108449	0.068485	-0.285382	-1.20133	0.465646	1	astrocytes_18
PDCD6IP	-0.0481139	0.102107	-0.198335	-0.627751	0.465724	1	astrocytes_18
ZRANB3	-0.123206	0.0841403	-0.330552	-1.16462	0.465797	1	astrocytes_18
DZIP1	0.0686161	0.211041	-0.0738093	0.944249	0.465876	1	astrocytes_18
SOX9	-0.0770636	0.109658	-0.263785	-0.808916	0.4659	1	astrocytes_18
PHF20L1	-0.0226749	0.0896029	-0.134953	-0.395821	0.466091	1	astrocytes_18
CSRP1	0.141131	0.370664	-0.0884026	1.2051	0.466304	1	astrocytes_18
UTRN	-0.113467	0.0927375	-0.319671	-1.0785	0.466743	1	astrocytes_18
ZMYM2	0.0807989	0.210838	-0.0492405	1.21781	0.467258	1	astrocytes_18
TTC28	-0.0948882	0.0919697	-0.281746	-0.995288	0.468765	1	astrocytes_18
JAKMIP2	-0.0985778	0.0866917	-0.283847	-1.04285	0.469241	1	astrocytes_18
ARMH1	-0.164722	0.125753	-0.455197	-1.11145	0.470057	1	astrocytes_18
INTU	-0.102041	0.125929	-0.330011	-0.877295	0.470742	1	astrocytes_18
NPRL3	0.0394475	0.109619	-0.0307244	1.1018	0.47077	1	astrocytes_18
ASAP1	0.105986	0.279943	-0.0679708	1.19414	0.470817	1	astrocytes_18
EPS8	-0.112596	0.0726222	-0.297814	-1.19148	0.471303	1	astrocytes_18
GBF1	-0.0536774	0.064122	-0.171477	-0.893092	0.471731	1	astrocytes_18
GLB1	0.0207728	0.0878617	-0.0463161	0.606866	0.471802	1	astrocytes_18
GLI3	0.0866106	0.334892	-0.161671	0.683716	0.472005	1	astrocytes_18
RERE	-0.0404751	0.0903683	-0.171319	-0.606296	0.472039	1	astrocytes_18
NR6A1	-0.0982856	0.0764029	-0.272974	-1.10274	0.472618	1	astrocytes_18
ARNT2	0.0729481	0.309722	-0.163826	0.603848	0.472725	1	astrocytes_18
PIK3R1	0.130649	0.358108	-0.0968112	1.12577	0.472922	1	astrocytes_18
VEZT	0.0715651	0.184404	-0.0412737	1.24306	0.472975	1	astrocytes_18
PRTFDC1	-0.0787017	0.104584	-0.261987	-0.841598	0.4731	1	astrocytes_18
MAP3K20	-0.111147	0.070448	-0.292741	-1.19961	0.473422	1	astrocytes_18
MON2	-0.0558145	0.11187	-0.223499	-0.652383	0.473625	1	astrocytes_18
EPB41L2	0.0279867	0.200544	-0.14457	0.317883	0.473649	1	astrocytes_18
CDC16	-0.0388951	0.04194	-0.11973	-0.943067	0.473795	1	astrocytes_18
BMPR1A	-0.0903794	0.109535	-0.290294	-0.88608	0.474103	1	astrocytes_18
UNC80	-0.0804416	0.171433	-0.332316	-0.625957	0.47458	1	astrocytes_18
HMGN1	-0.172208	0.122119	-0.466535	-1.14676	0.474921	1	astrocytes_18
PNPLA8	0.163248	0.433083	-0.106588	1.18576	0.474966	1	astrocytes_18
RGS20	-0.167107	0.135584	-0.469799	-1.08204	0.475258	1	astrocytes_18
ADAM10	-0.0555443	0.0896685	-0.200757	-0.749692	0.475473	1	astrocytes_18
SETD2	-0.0177717	0.0898708	-0.125414	-0.323589	0.476169	1	astrocytes_18
ZNF521	0.107281	0.354609	-0.140046	0.850156	0.476293	1	astrocytes_18
DMXL1	-0.00478468	0.139766	-0.149335	-0.0648757	0.476439	1	astrocytes_18
MAP3K14	-0.0670447	0.267841	-0.40193	-0.392389	0.476501	1	astrocytes_18
SYNRG	-0.0312625	0.0287163	-0.0912412	-1.02158	0.476815	1	astrocytes_18
TNRC6C	-0.0598903	0.0517552	-0.171536	-1.05139	0.477269	1	astrocytes_18
OGA	0.079026	0.268245	-0.110193	0.818566	0.477835	1	astrocytes_18
PLEKHA8	-0.0880667	0.0715505	-0.247684	-1.08138	0.477891	1	astrocytes_18
DNM3	0.197137	0.582309	-0.188036	1.00314	0.477971	1	astrocytes_18
LMO3	-0.140827	0.309944	-0.591598	-0.612319	0.478198	1	astrocytes_18
GOPC	-0.0696805	0.0530606	-0.192421	-1.11268	0.478344	1	astrocytes_18
ITPR2	-0.16224	0.131593	-0.456074	-1.08219	0.478682	1	astrocytes_18
PRCP	-0.108629	0.085259	-0.302518	-1.0981	0.479514	1	astrocytes_18
TP53BP1	0.0223151	0.109243	-0.0646124	0.503141	0.479531	1	astrocytes_18
IQCJ-SCHIP1	0.0386226	0.174963	-0.0977178	0.55522	0.479614	1	astrocytes_18
SAMD4B	0.0495291	0.1361	-0.0370423	1.12133	0.479698	1	astrocytes_18
IFT43	-0.101158	0.0783394	-0.280656	-1.10456	0.479726	1	astrocytes_18
RAB3GAP1	0.00980153	0.125616	-0.106013	0.165875	0.480099	1	astrocytes_18
KPNA6	0.0415841	0.115724	-0.0325563	1.09931	0.480273	1	astrocytes_18
ETFA	0.0260918	0.124831	-0.0726477	0.517918	0.480355	1	astrocytes_18
NRIP1	-0.0804696	0.0982386	-0.259178	-0.882542	0.481728	1	astrocytes_18
CDC14B	-0.117113	0.0922331	-0.32646	-1.09645	0.481874	1	astrocytes_18
AP2B1	0.00214286	0.106612	-0.102327	0.0402024	0.48214	1	astrocytes_18
CNOT4	0.0197789	0.143391	-0.103833	0.31361	0.48248	1	astrocytes_18
ATRX	-0.0460949	0.072743	-0.164933	-0.760232	0.482648	1	astrocytes_18
ARMC2	-0.0609384	0.0840544	-0.205931	-0.823745	0.482943	1	astrocytes_18
WNK2	0.0530173	0.223409	-0.117375	0.609841	0.48374	1	astrocytes_18
RASL12	0.0165903	0.221582	-0.188401	0.158623	0.483907	1	astrocytes_18
SLC1A2	0.0338191	0.536884	-0.469245	0.131761	0.484406	1	astrocytes_18
PLCG1	0.0295812	0.108924	-0.0497613	0.730732	0.484547	1	astrocytes_18
GSN	0.0701677	0.191575	-0.0512398	1.13276	0.484576	1	astrocytes_18
VCL	-0.133325	0.0902295	-0.35688	-1.1689	0.485079	1	astrocytes_18
AGO4	0.0741748	0.198351	-0.0500011	1.17076	0.485155	1	astrocytes_18
WDPCP	0.0917374	0.240742	-0.0572673	1.20669	0.485256	1	astrocytes_18
CBFB	-0.000912732	0.067149	-0.0689744	-0.0262838	0.485817	1	astrocytes_18
FGD6	0.108407	0.370694	-0.153881	0.810077	0.486322	1	astrocytes_18
ATG4C	0.0261386	0.118526	-0.066249	0.554519	0.486488	1	astrocytes_18
TASP1	-0.0833408	0.0621954	-0.228877	-1.12237	0.486785	1	astrocytes_18
MSRB3	-0.108232	0.0776361	-0.2941	-1.1413	0.48749	1	astrocytes_18
UBR1	-0.05533	0.0573077	-0.167968	-0.962775	0.488088	1	astrocytes_18
ADD3	-0.0752803	0.166583	-0.317144	-0.610041	0.48836	1	astrocytes_18
ZFR	-0.00419528	0.115939	-0.12433	-0.0684449	0.488643	1	astrocytes_18
NF1	-0.0720442	0.0650812	-0.20917	-1.02974	0.488724	1	astrocytes_18
UST	0.0857732	0.330353	-0.158806	0.687353	0.488839	1	astrocytes_18
GLCCI1	0.115965	0.331895	-0.0999639	1.0526	0.488916	1	astrocytes_18
ADAM17	-0.0134683	0.0608112	-0.0877477	-0.355379	0.489021	1	astrocytes_18
GALNT2	0.0701544	0.291151	-0.150842	0.622182	0.489587	1	astrocytes_18
RCOR3	-0.00432934	0.122956	-0.131615	-0.0666641	0.489686	1	astrocytes_18
PREPL	-0.0341502	0.0915157	-0.159816	-0.532628	0.490532	1	astrocytes_18
FAM204A	0.0735002	0.203361	-0.0563611	1.10932	0.491377	1	astrocytes_18
KBTBD12	0.0235401	0.186736	-0.139656	0.282714	0.4915	1	astrocytes_18
ULK4	-0.0629026	0.0856715	-0.211477	-0.8298	0.491905	1	astrocytes_18
TMEM117	0.0890809	0.237594	-0.0594323	1.17562	0.491927	1	astrocytes_18
KIF21A	0.0735263	0.245927	-0.0988745	0.835895	0.492595	1	astrocytes_18
SYTL4	0.018562	0.0675346	-0.0304107	0.742879	0.493025	1	astrocytes_18
PMP2	0.220595	0.642846	-0.201656	1.02394	0.493116	1	astrocytes_18
RBM26	-0.105439	0.069026	-0.279905	-1.18452	0.493649	1	astrocytes_18
SSBP2	-0.101676	0.0764659	-0.279818	-1.11867	0.493923	1	astrocytes_18
WDR17	-0.105777	0.13177	-0.343325	-0.872752	0.494906	1	astrocytes_18
METTL7A	0.0379339	0.17828	-0.102412	0.529755	0.495147	1	astrocytes_18
ATAD1	-0.0199799	0.0475164	-0.0874762	-0.580178	0.495443	1	astrocytes_18
KIAA1109	-0.099233	0.0922317	-0.290698	-1.01582	0.496343	1	astrocytes_18
ATL2	0.0156996	0.23199	-0.20059	0.142266	0.496641	1	astrocytes_18
FRMD5	0.12588	0.355156	-0.103396	1.07609	0.497163	1	astrocytes_18
ZFHX3	0.107942	0.297226	-0.081342	1.1177	0.497326	1	astrocytes_18
PCNX2	-0.133222	0.102703	-0.369146	-1.10675	0.49746	1	astrocytes_18
BRINP3	-0.218203	0.153688	-0.590095	-1.14999	0.498265	1	astrocytes_18
PRRC2C	-0.065834	0.10513	-0.236798	-0.754735	0.499276	1	astrocytes_18
RC3H1	-0.0409823	0.0295752	-0.11154	-1.13842	0.499824	1	astrocytes_18
GPC5	-0.0810506	0.356245	-0.518346	-0.36327	0.500099	1	astrocytes_18
PC	0.0127524	0.10522	-0.079715	0.270303	0.501061	1	astrocytes_18
R3HDM2	-0.102391	0.0722369	-0.277018	-1.1492	0.501541	1	astrocytes_18
ABAT	0.0248366	0.150252	-0.100579	0.388142	0.502049	1	astrocytes_18
ZNF608	-0.0936154	0.115554	-0.302785	-0.877197	0.502443	1	astrocytes_18
PCDH17	0.090127	0.258855	-0.0786013	1.04692	0.504498	1	astrocytes_18
SCAPER	0.0729857	0.249989	-0.104017	0.808174	0.505055	1	astrocytes_18
TANK	-0.0410203	0.17756	-0.259601	-0.36782	0.506065	1	astrocytes_18
MPHOSPH8	-0.00705294	0.0548244	-0.0689303	-0.223402	0.50645	1	astrocytes_18
YTHDC1	0.041252	0.146566	-0.0640619	0.767727	0.50747	1	astrocytes_18
TMEM135	-0.0441544	0.113029	-0.201338	-0.550572	0.507563	1	astrocytes_18
ZNF292	0.113714	0.318252	-0.0908239	1.08965	0.507877	1	astrocytes_18
CLASP2	0.137838	0.398121	-0.122445	1.03794	0.507985	1	astrocytes_18
PARD3	0.189204	0.513652	-0.135243	1.14297	0.508191	1	astrocytes_18
OXNAD1	0.0251396	0.113033	-0.0627533	0.5606	0.508713	1	astrocytes_18
EPB41L5	0.0211984	0.100128	-0.0577314	0.526393	0.509231	1	astrocytes_18
LYPLAL1	-0.0490759	0.0883405	-0.186492	-0.699967	0.509528	1	astrocytes_18
TUBGCP3	-0.00174665	0.0546609	-0.0581542	-0.0606899	0.510007	1	astrocytes_18
ANKS1B	-0.206749	0.163159	-0.576657	-1.09546	0.510118	1	astrocytes_18
IQGAP1	-0.0862026	0.0681683	-0.240574	-1.09447	0.510194	1	astrocytes_18
AHCYL1	0.168526	0.47605	-0.138999	1.07408	0.510231	1	astrocytes_18
RNF170	0.0332047	0.100458	-0.0340485	0.967687	0.510568	1	astrocytes_18
OTUD7B	0.133436	0.403822	-0.136951	0.967242	0.511197	1	astrocytes_18
CAPS2	0.00931723	0.18352	-0.164886	0.104829	0.511371	1	astrocytes_18
ACBD6	0.0720885	0.200488	-0.0563109	1.1004	0.512045	1	astrocytes_18
HSD17B4	-0.019739	0.0781637	-0.117642	-0.395166	0.512146	1	astrocytes_18
RAB2A	-0.0701497	0.0822218	-0.222521	-0.90234	0.512231	1	astrocytes_18
SEMA3A	-0.114106	0.127508	-0.35572	-0.925623	0.512343	1	astrocytes_18
SMARCC1	-0.0492817	0.0897155	-0.188279	-0.694908	0.512365	1	astrocytes_18
ADIPOR2	0.0208816	0.0674199	-0.0256566	0.879432	0.512692	1	astrocytes_18
CACHD1	-0.138851	0.110063	-0.387765	-1.09332	0.51301	1	astrocytes_18
LMBR1	0.0289127	0.166876	-0.10905	0.410748	0.513037	1	astrocytes_18
MIER1	-0.0305929	0.0606512	-0.121837	-0.657149	0.513117	1	astrocytes_18
PCGF5	0.113545	0.325332	-0.0982413	1.0508	0.513285	1	astrocytes_18
RORB	-0.139462	0.106017	-0.38494	-1.1135	0.514089	1	astrocytes_18
PHIP	-0.0115188	0.136781	-0.159819	-0.152234	0.514472	1	astrocytes_18
SLC4A4	-0.100895	0.156227	-0.358016	-0.769092	0.515223	1	astrocytes_18
MGMT	-0.0644197	0.0515192	-0.180359	-1.08902	0.515451	1	astrocytes_18
SUGT1	0.0754958	0.221516	-0.0705248	1.01334	0.516267	1	astrocytes_18
PNN	-0.0954299	0.0799256	-0.270785	-1.06663	0.516346	1	astrocytes_18
TRAPPC10	-0.0244672	0.0375477	-0.086482	-0.773279	0.517256	1	astrocytes_18
SESN1	0.108914	0.307765	-0.0899376	1.0735	0.517931	1	astrocytes_18
GJA1	0.175739	0.547849	-0.196372	0.925644	0.51797	1	astrocytes_18
CPLANE1	-0.0484934	0.0835259	-0.180513	-0.719936	0.518067	1	astrocytes_18
FGFR1	0.00637363	0.184569	-0.171822	0.0701033	0.519032	1	astrocytes_18
NUP214	-0.0285112	0.0541393	-0.111162	-0.676112	0.519205	1	astrocytes_18
STK24	0.0432651	0.203908	-0.117377	0.527868	0.519667	1	astrocytes_18
CNTN1	0.149841	0.639889	-0.340206	0.599296	0.519765	1	astrocytes_18
POC1B	-0.0921021	0.07708	-0.261284	-1.067	0.519825	1	astrocytes_18
ZNF148	-0.00140871	0.12444	-0.127257	-0.0219393	0.520307	1	astrocytes_18
RIF1	0.0564485	0.157488	-0.0445912	1.09499	0.520715	1	astrocytes_18
SMG6	-0.0850115	0.0621976	-0.232221	-1.13186	0.52075	1	astrocytes_18
KYAT1	0.0384583	0.114353	-0.0374364	0.993176	0.521571	1	astrocytes_18
HEATR5A	0.0215934	0.132515	-0.089328	0.381551	0.52211	1	astrocytes_18
ZNF277	0.0705205	0.19938	-0.0583394	1.07262	0.523058	1	astrocytes_18
NCAM1	-0.0347645	0.228013	-0.297542	-0.259296	0.523145	1	astrocytes_18
PPFIA1	-0.116728	0.104357	-0.337813	-1.03482	0.523651	1	astrocytes_18
LRRC37A3	-0.0976471	0.089322	-0.284616	-1.02362	0.523708	1	astrocytes_18
LCOR	0.0747791	0.207808	-0.0582498	1.10175	0.523817	1	astrocytes_18
KAT6B	-0.00932454	0.16903	-0.18768	-0.102468	0.524125	1	astrocytes_18
HMGB1	0.159434	0.458936	-0.140068	1.04335	0.525183	1	astrocytes_18
MGAT5	-0.136983	0.134946	-0.408911	-0.987322	0.525206	1	astrocytes_18
PCDH9	-0.149161	0.155592	-0.453914	-0.9593	0.526491	1	astrocytes_18
FAM184A	-0.0962895	0.0763161	-0.268895	-1.09338	0.526722	1	astrocytes_18
FAM171B	-0.153089	0.242399	-0.548578	-0.758683	0.526864	1	astrocytes_18
ZMYND11	0.0479979	0.168596	-0.0725999	0.780065	0.527338	1	astrocytes_18
FBN1	0.00814158	0.107397	-0.091114	0.160769	0.527379	1	astrocytes_18
PKNOX2	0.139975	0.392376	-0.112426	1.08695	0.528151	1	astrocytes_18
LARP4	-0.0634164	0.0543341	-0.181167	-1.05557	0.528425	1	astrocytes_18
ARHGEF10	0.134137	0.40584	-0.137567	0.967609	0.528566	1	astrocytes_18
ANKRD36C	-0.145722	0.118946	-0.41039	-1.07913	0.528916	1	astrocytes_18
CKAP5	0.00425402	0.0915208	-0.0830128	0.0955429	0.528944	1	astrocytes_18
GLRX	0.0080613	0.345357	-0.329234	0.0468428	0.529644	1	astrocytes_18
VGLL4	0.091726	0.273687	-0.0902346	0.988015	0.530187	1	astrocytes_18
PATJ	-0.0570668	0.0449613	-0.159095	-1.09626	0.530342	1	astrocytes_18
FHIT	-0.00157267	0.182011	-0.185156	-0.01679	0.530434	1	astrocytes_18
TMLHE	-0.0831155	0.117072	-0.283303	-0.813753	0.531303	1	astrocytes_18
U2SURP	-0.0444619	0.104549	-0.193473	-0.584816	0.531452	1	astrocytes_18
SLC18B1	-0.069284	0.134932	-0.2735	-0.664953	0.531519	1	astrocytes_18
SUCO	0.051788	0.141903	-0.0383265	1.12637	0.531528	1	astrocytes_18
ID4	-0.15172	0.166593	-0.470033	-0.934191	0.532134	1	astrocytes_18
ATN1	-0.0399789	0.0420286	-0.121986	-0.955488	0.533706	1	astrocytes_18
FOXK1	0.00444053	0.126014	-0.117133	0.0715885	0.533711	1	astrocytes_18
TTLL3	0.00482519	0.0719722	-0.0623218	0.140843	0.533903	1	astrocytes_18
KIDINS220	-0.0812748	0.0910267	-0.253576	-0.924517	0.534449	1	astrocytes_18
PRPF40A	0.0368986	0.136985	-0.0631875	0.722577	0.535107	1	astrocytes_18
NEBL	0.0931611	0.373544	-0.187222	0.651224	0.535495	1	astrocytes_18
CCNL1	0.086241	0.286781	-0.114299	0.842871	0.535856	1	astrocytes_18
MYSM1	0.0063663	0.10397	-0.0912372	0.127841	0.536602	1	astrocytes_18
DNM2	0.045005	0.129141	-0.0391306	1.04841	0.536726	1	astrocytes_18
FAM171A1	0.147233	0.481596	-0.187129	0.863052	0.536752	1	astrocytes_18
PTGDS	0.200749	0.578778	-0.17728	1.04082	0.536956	1	astrocytes_18
SLC25A26	-0.080738	0.0899497	-0.251426	-0.927094	0.537296	1	astrocytes_18
ALDH1L1	0.144504	0.405237	-0.116228	1.08626	0.537522	1	astrocytes_18
PALM	0.0458424	0.156388	-0.0647029	0.812784	0.537991	1	astrocytes_18
COLGALT2	0.0753378	0.22127	-0.0705948	1.01183	0.538864	1	astrocytes_18
GREB1	0.0432832	0.125981	-0.0394144	1.02583	0.538921	1	astrocytes_18
BTD	-0.0901899	0.0873881	-0.267768	-0.995444	0.539061	1	astrocytes_18
WDFY3	-0.0259174	0.0940102	-0.145845	-0.423565	0.539499	1	astrocytes_18
PRRC2B	-0.0102709	0.133745	-0.154287	-0.13978	0.540386	1	astrocytes_18
CMIP	-0.0230708	0.184303	-0.230444	-0.218051	0.540626	1	astrocytes_18
ETV6	-0.170687	0.177868	-0.519243	-0.959793	0.54109	1	astrocytes_18
XRRA1	0.0763683	0.244451	-0.091714	0.890511	0.541646	1	astrocytes_18
FAM168A	0.0732384	0.26581	-0.119333	0.745409	0.541928	1	astrocytes_18
DPP8	0.0685656	0.21905	-0.0819186	0.893025	0.541952	1	astrocytes_18
SCAMP1	0.0362178	0.113673	-0.0412377	0.916469	0.542336	1	astrocytes_18
SORCS2	0.0521025	0.291007	-0.186802	0.427447	0.542579	1	astrocytes_18
KMT2A	0.0711081	0.202548	-0.0603322	1.06032	0.542877	1	astrocytes_18
STRN3	-0.0350412	0.119144	-0.189226	-0.445436	0.543083	1	astrocytes_18
SRGAP1	0.0183793	0.237716	-0.200957	0.164235	0.543237	1	astrocytes_18
GABBR1	0.110005	0.330191	-0.110182	0.979192	0.543319	1	astrocytes_18
SIRPA	0.0892394	0.249608	-0.0711288	1.09065	0.544262	1	astrocytes_18
PARP6	-0.0307463	0.0650781	-0.126571	-0.628876	0.544475	1	astrocytes_18
NCKAP1	0.0549194	0.217814	-0.107975	0.660797	0.54455	1	astrocytes_18
GFPT2	0.000948115	0.134928	-0.133032	0.0138698	0.54546	1	astrocytes_18
KIF1B	0.150242	0.427467	-0.126983	1.0622	0.545789	1	astrocytes_18
P2RY14	-0.146457	0.402163	-0.695076	-0.523222	0.545857	1	astrocytes_18
MYH10	-0.0497406	0.0832618	-0.182743	-0.732993	0.546449	1	astrocytes_18
RUFY3	-0.101873	0.0906018	-0.294348	-1.03737	0.546928	1	astrocytes_18
MNAT1	0.0202668	0.174579	-0.134045	0.257414	0.54726	1	astrocytes_18
STAT3	0.0805229	0.368597	-0.207551	0.547852	0.547694	1	astrocytes_18
ANKFY1	-0.00892236	0.0689149	-0.0867596	-0.224668	0.547966	1	astrocytes_18
CD46	-0.0121847	0.118321	-0.14269	-0.182992	0.548593	1	astrocytes_18
SMAD1	-0.00609804	0.292411	-0.304607	-0.0400388	0.549627	1	astrocytes_18
C20orf194	0.0405864	0.265961	-0.184788	0.352958	0.550536	1	astrocytes_18
GOLGA8A	-0.0509538	0.152583	-0.254491	-0.490661	0.55054	1	astrocytes_18
CHD2	0.0675291	0.260759	-0.125701	0.68496	0.550652	1	astrocytes_18
MED15	-0.0130435	0.0972345	-0.123321	-0.231821	0.550723	1	astrocytes_18
LIMS1	0.0518666	0.304623	-0.20089	0.402192	0.550937	1	astrocytes_18
CDK8	0.046091	0.166873	-0.0746906	0.747934	0.551083	1	astrocytes_18
SPOCK1	-0.15484	0.205758	-0.515438	-0.841603	0.551275	1	astrocytes_18
UNC13B	0.0276413	0.122399	-0.0671168	0.571729	0.551482	1	astrocytes_18
EPN2	-0.0607564	0.0649165	-0.186429	-0.947542	0.552617	1	astrocytes_18
SYNE1	0.208599	0.608735	-0.191538	1.02177	0.553125	1	astrocytes_18
AMZ2	-0.0586362	0.271978	-0.38925	-0.347611	0.553252	1	astrocytes_18
NFE2L2	-0.0946384	0.0884089	-0.277686	-1.01333	0.555051	1	astrocytes_18
TAOK1	0.0951738	0.284308	-0.0939601	0.98627	0.555053	1	astrocytes_18
PER3	0.0764716	0.252529	-0.0995861	0.851321	0.55538	1	astrocytes_18
TRRAP	0.0226534	0.102054	-0.0567473	0.559186	0.555418	1	astrocytes_18
ATF7IP	-0.104738	0.0878245	-0.297301	-1.06606	0.555455	1	astrocytes_18
PKM	-0.0514036	0.165192	-0.267999	-0.46515	0.556505	1	astrocytes_18
SMURF2	-0.101898	0.118782	-0.322577	-0.905003	0.556638	1	astrocytes_18
PIP4K2A	-0.0433209	0.213116	-0.299757	-0.331105	0.55674	1	astrocytes_18
CALM1	-0.00201016	0.0381915	-0.0422118	-0.0980019	0.557875	1	astrocytes_18
GALNT10	-0.12247	0.208032	-0.452973	-0.726279	0.55798	1	astrocytes_18
TNS3	0.101791	0.434214	-0.230633	0.600156	0.558551	1	astrocytes_18
PACRGL	-0.0438826	0.060453	-0.148218	-0.824343	0.558569	1	astrocytes_18
MRAS	0.114356	0.335081	-0.10637	1.01544	0.559108	1	astrocytes_18
ZFP36L1	0.203354	0.590944	-0.184235	1.02832	0.559406	1	astrocytes_18
RBL2	-0.0407751	0.0396674	-0.121218	-0.993476	0.5596	1	astrocytes_18
TMEM178B	-0.0717452	0.161448	-0.304939	-0.60301	0.560304	1	astrocytes_18
LSM14A	-0.0397953	0.0574291	-0.13702	-0.80224	0.560588	1	astrocytes_18
KATNAL1	-0.0651205	0.0617417	-0.191983	-1.00608	0.560778	1	astrocytes_18
SPIN1	0.0107944	0.178608	-0.157019	0.126072	0.561895	1	astrocytes_18
UBE2E3	-0.0991496	0.0839778	-0.282277	-1.06117	0.56229	1	astrocytes_18
RNF130	0.0865933	0.250647	-0.07746	1.03454	0.562324	1	astrocytes_18
STAM2	0.000588716	0.0772903	-0.0761129	0.0150435	0.563627	1	astrocytes_18
HACE1	0.0132635	0.127414	-0.100887	0.227733	0.563762	1	astrocytes_18
MAPK8IP3	0.0291835	0.0840598	-0.0256927	1.04232	0.564046	1	astrocytes_18
BORCS5	0.0404852	0.128732	-0.0477621	0.899172	0.564306	1	astrocytes_18
NUDT3	0.052479	0.21956	-0.114602	0.615612	0.564876	1	astrocytes_18
ALDH1A1	-0.0896746	0.222986	-0.402335	-0.56214	0.5659	1	astrocytes_18
MAPK8	-0.0296651	0.143638	-0.202968	-0.335497	0.565936	1	astrocytes_18
KPNA5	-0.0578604	0.0662642	-0.181985	-0.913633	0.566003	1	astrocytes_18
RASA1	-0.129118	0.116679	-0.374914	-1.02958	0.566271	1	astrocytes_18
LRP6	0.0789219	0.240945	-0.0831011	0.954704	0.566486	1	astrocytes_18
SREK1	-0.0276226	0.11519	-0.170435	-0.379093	0.566551	1	astrocytes_18
NKTR	-0.0788281	0.0672591	-0.224915	-1.05759	0.566781	1	astrocytes_18
MLC1	-0.0294584	0.0828969	-0.141814	-0.513883	0.566885	1	astrocytes_18
BICRAL	-0.040084	0.10739	-0.187558	-0.532727	0.567374	1	astrocytes_18
BOD1L1	-0.0478555	0.106284	-0.201995	-0.608507	0.568118	1	astrocytes_18
CCNY	0.0150741	0.187508	-0.15736	0.171339	0.569749	1	astrocytes_18
PRKRIP1	-0.0125164	0.0794637	-0.104496	-0.266706	0.570395	1	astrocytes_18
USP48	0.0114466	0.0925068	-0.0696135	0.276769	0.571071	1	astrocytes_18
FBXL4	-0.0104615	0.0921604	-0.113084	-0.199804	0.571097	1	astrocytes_18
PHF14	0.0147575	0.141678	-0.112163	0.227891	0.571205	1	astrocytes_18
STX7	0.0578341	0.165833	-0.0501645	1.04958	0.571689	1	astrocytes_18
DGKG	0.182501	0.528664	-0.163662	1.03331	0.571739	1	astrocytes_18
RNF213	0.0700929	0.202019	-0.0618333	1.04134	0.572099	1	astrocytes_18
ST6GALNAC3	-0.0890787	0.267833	-0.445991	-0.489171	0.572185	1	astrocytes_18
CASK	0.0983516	0.294634	-0.0979308	0.982083	0.572375	1	astrocytes_18
SIK2	0.0628916	0.23451	-0.108727	0.71825	0.572634	1	astrocytes_18
SLC36A4	0.0162519	0.0681173	-0.0356134	0.614152	0.573923	1	astrocytes_18
CMTM4	-0.0600738	0.076328	-0.196476	-0.863203	0.57397	1	astrocytes_18
KIF2A	0.0659162	0.192001	-0.060169	1.02465	0.57409	1	astrocytes_18
ACSL6	-0.125882	0.210235	-0.461998	-0.734041	0.574609	1	astrocytes_18
CSNK2A1	0.0512289	0.146526	-0.0440678	1.05362	0.575325	1	astrocytes_18
TJP2	-0.00649171	0.24186	-0.254844	-0.0512318	0.575904	1	astrocytes_18
RFTN2	0.02551	0.232083	-0.181063	0.242038	0.576005	1	astrocytes_18
RALGAPA2	0.0782477	0.242398	-0.0859026	0.934282	0.576269	1	astrocytes_18
SEM1	0.161145	0.510397	-0.188107	0.904327	0.576408	1	astrocytes_18
MAST4	-0.0712439	0.139936	-0.282424	-0.661216	0.578046	1	astrocytes_18
TNNI3K	-0.0866059	0.0986367	-0.271848	-0.916336	0.578451	1	astrocytes_18
KIAA1328	-0.0931662	0.0876723	-0.274005	-1.00975	0.578485	1	astrocytes_18
LRRC8D	-0.0193412	0.0724559	-0.111138	-0.412954	0.578596	1	astrocytes_18
TCF12	-0.0471737	0.072383	-0.16673	-0.773347	0.578946	1	astrocytes_18
PARN	-0.0476302	0.0491405	-0.144401	-0.964688	0.579115	1	astrocytes_18
CCDC6	0.0558561	0.216902	-0.105189	0.679783	0.580185	1	astrocytes_18
CUL1	0.0427678	0.161419	-0.0758831	0.70647	0.580532	1	astrocytes_18
UQCC1	-0.0445169	0.0415318	-0.130566	-1.01398	0.580556	1	astrocytes_18
ITGB4	0.075843	0.310789	-0.159103	0.632697	0.581292	1	astrocytes_18
CLIC4	-0.17125	0.364713	-0.707213	-0.626243	0.583112	1	astrocytes_18
OSBPL3	0.0378496	0.254925	-0.179226	0.341743	0.583305	1	astrocytes_18
ZNF106	0.033839	0.116581	-0.0489026	0.801571	0.583545	1	astrocytes_18
UGP2	-0.114674	0.104141	-0.333489	-1.02716	0.584227	1	astrocytes_18
PWWP3A	0.0430383	0.166347	-0.08027	0.684086	0.584651	1	astrocytes_18
DPYD	-0.0655248	0.137647	-0.268696	-0.632108	0.584779	1	astrocytes_18
CERS6	0.0928669	0.325506	-0.139772	0.782397	0.584902	1	astrocytes_18
CALM2	0.0721779	0.369815	-0.225459	0.475298	0.584938	1	astrocytes_18
MAOB	-0.195924	0.28598	-0.677827	-0.796847	0.584963	1	astrocytes_18
RSRC2	0.0444623	0.132829	-0.0439039	0.986175	0.585069	1	astrocytes_18
POU3F3	-0.0695614	0.07717	-0.216293	-0.929166	0.585209	1	astrocytes_18
TSHZ2	0.0426883	0.211986	-0.126609	0.494205	0.586013	1	astrocytes_18
PPP2R2B	-0.154382	0.137939	-0.446703	-1.0351	0.586917	1	astrocytes_18
TBL1X	-0.0131384	0.170986	-0.197262	-0.139855	0.586993	1	astrocytes_18
ULK2	0.0432464	0.151128	-0.064635	0.78569	0.589146	1	astrocytes_18
ANOS1	-0.175989	0.160346	-0.512324	-1.02556	0.589178	1	astrocytes_18
SPAG16	0.0405474	0.22838	-0.147285	0.423097	0.589291	1	astrocytes_18
ACER3	-0.0587567	0.0633123	-0.180826	-0.943409	0.589519	1	astrocytes_18
SLTM	-0.0584835	0.0600453	-0.177012	-0.967069	0.589724	1	astrocytes_18
SHOC1	-0.11199	0.248141	-0.472121	-0.609491	0.589972	1	astrocytes_18
SEMA4B	0.00466264	0.118664	-0.109338	0.0801627	0.590082	1	astrocytes_18
CDH11	0.0364385	0.244459	-0.171583	0.343322	0.590439	1	astrocytes_18
POLK	-0.00798075	0.101611	-0.117572	-0.14273	0.591736	1	astrocytes_18
TMTC2	-0.154461	0.143187	-0.452108	-1.0171	0.592132	1	astrocytes_18
GRIK4	0.120847	0.386156	-0.144461	0.892757	0.592816	1	astrocytes_18
PHYHIPL	-0.0865185	0.201904	-0.374941	-0.587934	0.593025	1	astrocytes_18
ZNF827	0.0604284	0.193349	-0.0724922	0.891039	0.593167	1	astrocytes_18
HTT	-0.0519378	0.0504837	-0.154359	-0.993895	0.59343	1	astrocytes_18
PTPRK	0.123504	0.375985	-0.128978	0.958733	0.594359	1	astrocytes_18
CDC42BPA	-0.00299603	0.1412	-0.147192	-0.0407232	0.594875	1	astrocytes_18
SH3RF3	0.0874333	0.330787	-0.15592	0.704185	0.595167	1	astrocytes_18
RYR1	-0.0121509	0.0382952	-0.0625969	-0.472093	0.596789	1	astrocytes_18
FBXL7	-0.082341	0.0945108	-0.259193	-0.912546	0.596928	1	astrocytes_18
VPS8	-0.0447475	0.0808734	-0.170368	-0.69816	0.597016	1	astrocytes_18
ZFYVE28	0.13222	0.694583	-0.430143	0.460818	0.597467	1	astrocytes_18
TDRD3	0.00878796	0.207862	-0.190286	0.0865211	0.597983	1	astrocytes_18
FAM107A	0.202201	0.60153	-0.197128	0.992432	0.598458	1	astrocytes_18
SLC38A6	-0.000797299	0.146066	-0.147661	-0.0106403	0.598743	1	astrocytes_18
RNF220	-0.109542	0.131124	-0.350207	-0.892102	0.599013	1	astrocytes_18
PRNP	-0.105371	0.20602	-0.416763	-0.663229	0.599199	1	astrocytes_18
SCD5	-0.109393	0.130867	-0.349653	-0.892393	0.599401	1	astrocytes_18
CA5B	0.0298893	0.117525	-0.0577459	0.668475	0.599799	1	astrocytes_18
TRA2A	0.0878101	0.263677	-0.0880572	0.978605	0.600207	1	astrocytes_18
RIC1	-0.0591459	0.0961184	-0.21441	-0.746623	0.600463	1	astrocytes_18
SUGP2	0.072857	0.211183	-0.0654689	1.03232	0.600594	1	astrocytes_18
TBC1D15	0.0497491	0.148357	-0.0488588	0.98883	0.600981	1	astrocytes_18
SRSF4	0.0079719	0.131009	-0.115065	0.126992	0.601419	1	astrocytes_18
STXBP4	-0.0161477	0.0584896	-0.0907849	-0.424036	0.60191	1	astrocytes_18
CPSF7	0.0197273	0.0586652	-0.0192105	0.992989	0.602033	1	astrocytes_18
RSRP1	-0.0105644	0.185366	-0.206495	-0.10568	0.602429	1	astrocytes_18
IGF2R	0.0436591	0.149988	-0.0626702	0.804767	0.602586	1	astrocytes_18
PSMD1	0.0775522	0.2499	-0.0947952	0.881937	0.603075	1	astrocytes_18
DIPK1A	-0.064585	0.0652915	-0.194462	-0.974651	0.603308	1	astrocytes_18
ZNF98	0.0646671	0.485442	-0.356107	0.301219	0.605026	1	astrocytes_18
TMEM47	-0.0745348	0.117221	-0.26629	-0.761832	0.605178	1	astrocytes_18
HP1BP3	0.0602397	0.258211	-0.137731	0.596389	0.606075	1	astrocytes_18
DAPK1	-0.140342	0.162158	-0.442842	-0.909308	0.606752	1	astrocytes_18
SPECC1	0.0859393	0.261934	-0.0900559	0.95706	0.607102	1	astrocytes_18
STXBP5	0.064782	0.308871	-0.179307	0.520181	0.607268	1	astrocytes_18
ADAMTS17	0.0346386	0.244822	-0.175545	0.323005	0.607369	1	astrocytes_18
CHCHD3	-0.0903639	0.088108	-0.268836	-0.992369	0.607757	1	astrocytes_18
ARID1A	-0.021289	0.0988562	-0.141434	-0.347294	0.608034	1	astrocytes_18
RBBP6	-3.35777e-05	0.128271	-0.128338	-0.000512928	0.608284	1	astrocytes_18
ZNF493	-0.0261511	0.105499	-0.157801	-0.389329	0.608535	1	astrocytes_18
SRGAP3	0.044268	0.319119	-0.230583	0.315675	0.608959	1	astrocytes_18
HERPUD2	-0.0505833	0.112667	-0.213833	-0.607299	0.609071	1	astrocytes_18
AP3B1	-0.0621571	0.147325	-0.27164	-0.581556	0.609508	1	astrocytes_18
UPP2	-0.131972	0.150941	-0.414886	-0.914277	0.609858	1	astrocytes_18
MAPK14	-0.0438126	0.0523644	-0.13999	-0.892845	0.611135	1	astrocytes_18
DENND2B	-0.104561	0.102476	-0.311598	-0.989853	0.611937	1	astrocytes_18
ARFIP1	-0.00128878	0.10233	-0.104907	-0.0243776	0.612283	1	astrocytes_18
RAB1A	-0.0113243	0.164764	-0.187413	-0.126046	0.612828	1	astrocytes_18
NNT	0.0118476	0.118835	-0.09514	0.217043	0.612859	1	astrocytes_18
SSBP3	0.0774272	0.237366	-0.0825121	0.948825	0.612958	1	astrocytes_18
PREX2	0.0535483	0.298936	-0.191839	0.427703	0.613461	1	astrocytes_18
KCND2	0.00321156	0.146201	-0.139777	0.0440212	0.613784	1	astrocytes_18
CFDP1	-0.069278	0.0686077	-0.207164	-0.984746	0.614046	1	astrocytes_18
TTC14	-0.0280336	0.149689	-0.205756	-0.30916	0.614132	1	astrocytes_18
HIBADH	-0.0615087	0.093347	-0.216364	-0.778498	0.614279	1	astrocytes_18
CCPG1	0.00153267	0.114642	-0.111577	0.0265581	0.614355	1	astrocytes_18
ME2	0.0371505	0.118316	-0.0440145	0.897106	0.614752	1	astrocytes_18
TNPO1	0.035799	0.128166	-0.056568	0.75963	0.614822	1	astrocytes_18
ZNRF3	-0.116705	0.232837	-0.466247	-0.654393	0.615426	1	astrocytes_18
DMGDH	-0.0874611	0.0939457	-0.268868	-0.944952	0.615791	1	astrocytes_18
ST6GAL1	0.0334045	0.52633	-0.459521	0.132823	0.615894	1	astrocytes_18
ACIN1	0.028085	0.101358	-0.0451876	0.751243	0.616151	1	astrocytes_18
EXT1	0.0107568	0.191059	-0.169546	0.116931	0.616254	1	astrocytes_18
HPSE2	0.261646	0.829896	-0.306604	0.902449	0.61689	1	astrocytes_18
STAG2	-0.00322502	0.117452	-0.123902	-0.0523791	0.617037	1	astrocytes_18
COMMD1	-0.0463842	0.131419	-0.224188	-0.511302	0.617549	1	astrocytes_18
RAB4A	0.0177915	0.0898033	-0.0542203	0.484236	0.617775	1	astrocytes_18
ANKS1A	-0.0497259	0.0517014	-0.151153	-0.960895	0.618179	1	astrocytes_18
APTX	-0.0216359	0.087955	-0.131227	-0.386944	0.618411	1	astrocytes_18
DYNC2H1	-0.00276379	0.243891	-0.249418	-0.0219616	0.618841	1	astrocytes_18
HNRNPM	0.018113	0.104682	-0.0684557	0.410089	0.619171	1	astrocytes_18
SESTD1	-0.0682381	0.0885056	-0.224982	-0.853267	0.619283	1	astrocytes_18
RBM28	-0.0459265	0.0997365	-0.191589	-0.617962	0.619824	1	astrocytes_18
CYTH1	0.0235381	0.104803	-0.0577267	0.567697	0.619918	1	astrocytes_18
MBNL1	-0.0150753	0.14247	-0.172621	-0.187546	0.620071	1	astrocytes_18
CRPPA	0.0661734	0.202202	-0.0698553	0.953457	0.62011	1	astrocytes_18
WAPL	-0.0287879	0.0845291	-0.142105	-0.497924	0.620587	1	astrocytes_18
ASPH	-0.0661848	0.208695	-0.341065	-0.471914	0.621044	1	astrocytes_18
STK39	-0.102144	0.105588	-0.309875	-0.963734	0.621065	1	astrocytes_18
NFIB	-0.118207	0.152363	-0.388778	-0.856271	0.621096	1	astrocytes_18
TNRC18	-0.013772	0.110301	-0.137845	-0.217555	0.621124	1	astrocytes_18
AUH	-0.0726947	0.0867782	-0.232168	-0.893437	0.621617	1	astrocytes_18
RAB10	0.0632853	0.196934	-0.070363	0.928084	0.622462	1	astrocytes_18
EXOSC10	-0.0115335	0.0385651	-0.0616321	-0.451214	0.623054	1	astrocytes_18
EXOC4	0.0688058	0.221696	-0.0840842	0.882052	0.623177	1	astrocytes_18
ZBTB37	0.0478855	0.15773	-0.0619587	0.854427	0.623627	1	astrocytes_18
IREB2	0.0422951	0.129743	-0.0451528	0.947957	0.624128	1	astrocytes_18
UBE2E1	-0.0100286	0.139417	-0.159474	-0.131524	0.62427	1	astrocytes_18
ROBO1	0.0830135	0.252513	-0.0864859	0.959906	0.624864	1	astrocytes_18
NCOA1	0.0315301	0.156107	-0.0930466	0.496063	0.62519	1	astrocytes_18
KCTD3	-0.00574301	0.187396	-0.198882	-0.0582796	0.625519	1	astrocytes_18
MVB12B	0.0673275	0.24865	-0.113995	0.72776	0.625697	1	astrocytes_18
HNRNPH1	0.0399167	0.149199	-0.0693657	0.715901	0.626482	1	astrocytes_18
STX8	-0.0141287	0.18162	-0.209877	-0.141466	0.627036	1	astrocytes_18
DPYSL2	-0.117276	0.130925	-0.365477	-0.926093	0.627484	1	astrocytes_18
PTN	-0.105263	0.130645	-0.341171	-0.874545	0.628211	1	astrocytes_18
DLC1	-0.105022	0.378591	-0.588636	-0.425629	0.628453	1	astrocytes_18
AFG1L	0.0661879	0.201264	-0.0688881	0.960392	0.628516	1	astrocytes_18
BBS9	-0.0817244	0.105154	-0.268603	-0.857117	0.629007	1	astrocytes_18
DTNA	-0.147044	0.201943	-0.496031	-0.825821	0.629208	1	astrocytes_18
KLC1	-0.00470726	0.157034	-0.166449	-0.057042	0.629345	1	astrocytes_18
LMBRD1	0.0284441	0.1462	-0.0893114	0.473434	0.629585	1	astrocytes_18
MRTFB	-0.153316	0.165262	-0.471895	-0.943237	0.629895	1	astrocytes_18
ZNF462	-0.109496	0.142912	-0.361903	-0.850244	0.630076	1	astrocytes_18
MEIKIN	0.0972826	0.315366	-0.120801	0.874301	0.630128	1	astrocytes_18
KATNBL1	-0.0427792	0.0860226	-0.171581	-0.650967	0.631137	1	astrocytes_18
SOBP	-0.0245529	0.133934	-0.18304	-0.303638	0.631786	1	astrocytes_18
ITGA7	0.034872	0.119459	-0.0497155	0.808013	0.632355	1	astrocytes_18
SYNM	-0.0426208	0.0746519	-0.159893	-0.712316	0.633286	1	astrocytes_18
RNF19A	0.118638	0.380124	-0.142848	0.88925	0.634571	1	astrocytes_18
NUP160	0.00445098	0.0691322	-0.0602303	0.134873	0.63522	1	astrocytes_18
IL17D	0.0204205	0.0867136	-0.0458725	0.603737	0.635371	1	astrocytes_18
TMED10	-0.0469614	0.164407	-0.25833	-0.435461	0.637006	1	astrocytes_18
RGL3	0.0183692	0.0655506	-0.0288123	0.763074	0.637439	1	astrocytes_18
MYO9A	-0.0608762	0.153414	-0.275166	-0.556792	0.637729	1	astrocytes_18
PPM1B	-0.00861505	0.0907975	-0.108028	-0.16985	0.638208	1	astrocytes_18
ANO5	-0.104531	0.134218	-0.343281	-0.858128	0.638259	1	astrocytes_18
SLC25A37	-0.0770207	0.0832212	-0.237263	-0.942062	0.638352	1	astrocytes_18
TSEN2	0.0551722	0.169276	-0.0589313	0.947697	0.638558	1	astrocytes_18
SUN1	0.0680079	0.208973	-0.0729575	0.945573	0.638607	1	astrocytes_18
ARMH3	-0.0556663	0.0645595	-0.175892	-0.907492	0.638721	1	astrocytes_18
RAB11FIP3	0.0420813	0.138813	-0.0546502	0.852647	0.639626	1	astrocytes_18
PXK	0.00771744	0.0812354	-0.0658005	0.205744	0.639645	1	astrocytes_18
MECP2	0.00817213	0.0671119	-0.0507676	0.271753	0.640017	1	astrocytes_18
DHX36	0.0427588	0.170497	-0.084979	0.656076	0.640273	1	astrocytes_18
POU2F1	0.0705769	0.234284	-0.0931297	0.844976	0.640563	1	astrocytes_18
KIAA0556	0.0160797	0.0828828	-0.0507235	0.471768	0.640829	1	astrocytes_18
ATXN2	-0.0216556	0.124174	-0.167485	-0.291053	0.640837	1	astrocytes_18
SARAF	-0.0887158	0.147314	-0.324746	-0.736686	0.641019	1	astrocytes_18
NR2C2	0.0371199	0.116211	-0.0419711	0.919873	0.641129	1	astrocytes_18
KLHL23	-0.0655095	0.0755694	-0.206588	-0.910103	0.642094	1	astrocytes_18
DCAF6	0.00590812	0.167622	-0.155806	0.071606	0.642223	1	astrocytes_18
HIP1R	0.102808	0.397381	-0.191766	0.684039	0.642293	1	astrocytes_18
RPRD2	-0.0488878	0.114237	-0.212013	-0.587393	0.642431	1	astrocytes_18
STRADA	0.0317879	0.124384	-0.0608084	0.672847	0.642467	1	astrocytes_18
CTDSPL2	-0.0502308	0.0602722	-0.160734	-0.89093	0.642691	1	astrocytes_18
AASS	-0.102263	0.133342	-0.337868	-0.85071	0.643959	1	astrocytes_18
KCNJ3	0.00943354	0.0503247	-0.0314576	0.452162	0.644941	1	astrocytes_18
TESK2	0.00257763	0.16496	-0.159804	0.0311122	0.645838	1	astrocytes_18
IPO11	-0.0345494	0.0417668	-0.110866	-0.887302	0.646094	1	astrocytes_18
TAF1D	-0.0933513	0.123127	-0.309829	-0.845191	0.64635	1	astrocytes_18
KIF16B	0.0358939	0.184513	-0.112725	0.473363	0.646388	1	astrocytes_18
GOLM1	-0.0209728	0.0814204	-0.123366	-0.401451	0.647109	1	astrocytes_18
PAXBP1	-0.081243	0.100077	-0.262563	-0.87819	0.647877	1	astrocytes_18
MPPED2	0.0871031	0.32787	-0.153663	0.709065	0.648086	1	astrocytes_18
MAPT	0.13376	0.427066	-0.159546	0.893825	0.648932	1	astrocytes_18
MOB1B	0.04473	0.167272	-0.0778119	0.715422	0.649087	1	astrocytes_18
FAF1	0.0269042	0.19477	-0.140962	0.314127	0.649452	1	astrocytes_18
ME3	-0.0990171	0.111565	-0.309599	-0.92159	0.649649	1	astrocytes_18
SORL1	0.0752941	0.27305	-0.122462	0.74624	0.649932	1	astrocytes_18
KDM3B	-0.0397433	0.0522025	-0.131689	-0.847189	0.650263	1	astrocytes_18
TJP1	-0.0578031	0.0649541	-0.18056	-0.922894	0.650568	1	astrocytes_18
MTM1	-0.0787894	0.0953562	-0.252935	-0.886755	0.650798	1	astrocytes_18
MARK4	0.011116	0.0549168	-0.0326849	0.497407	0.651004	1	astrocytes_18
APC	-0.013628	0.201162	-0.228418	-0.124356	0.651092	1	astrocytes_18
MTOR	-0.0133903	0.0496115	-0.0763921	-0.416567	0.651419	1	astrocytes_18
NR3C1	0.0393745	0.133858	-0.0551091	0.816783	0.651942	1	astrocytes_18
ZBTB1	-0.0155771	0.0938949	-0.125049	-0.278889	0.652304	1	astrocytes_18
JARID2	0.0429843	0.245254	-0.159286	0.416511	0.652553	1	astrocytes_18
CAMKMT	0.0771396	0.292217	-0.137938	0.70296	0.652587	1	astrocytes_18
TCAIM	-0.00813732	0.0669065	-0.0831811	-0.212527	0.653198	1	astrocytes_18
NHSL1	-0.112352	0.166004	-0.390709	-0.791094	0.653345	1	astrocytes_18
TRPS1	-0.135727	0.162594	-0.434047	-0.891723	0.653413	1	astrocytes_18
MDM4	-0.0452539	0.0820125	-0.17252	-0.696931	0.653667	1	astrocytes_18
SPPL2A	-0.0373095	0.0809324	-0.155551	-0.618437	0.654416	1	astrocytes_18
RAF1	0.00543727	0.0806641	-0.0697896	0.141663	0.654499	1	astrocytes_18
SRSF5	-0.130989	0.155717	-0.417695	-0.895457	0.65489	1	astrocytes_18
NR3C2	-0.100196	0.154419	-0.354811	-0.771287	0.655301	1	astrocytes_18
GPC6	-0.0905875	0.355461	-0.536636	-0.398047	0.655656	1	astrocytes_18
FEZ2	-0.0332925	0.145637	-0.212222	-0.36468	0.655684	1	astrocytes_18
LARP1	-0.000335083	0.109933	-0.110604	-0.00595593	0.655761	1	astrocytes_18
CHD4	-0.0343765	0.0455859	-0.114339	-0.842606	0.656546	1	astrocytes_18
HECTD4	0.0343962	0.143931	-0.0751381	0.615473	0.6568	1	astrocytes_18
CSGALNACT2	0.0437161	0.172726	-0.0852941	0.664149	0.656934	1	astrocytes_18
TMEM132B	-0.138845	0.325476	-0.603166	-0.586085	0.657119	1	astrocytes_18
TBCD	0.0338712	0.143265	-0.0755223	0.606857	0.657466	1	astrocytes_18
AHNAK	0.0668775	0.261551	-0.127796	0.67332	0.657739	1	astrocytes_18
CLIP2	-0.0164638	0.087233	-0.120161	-0.311181	0.658356	1	astrocytes_18
SLC27A1	0.0290604	0.107967	-0.049846	0.721834	0.658507	1	astrocytes_18
CDHR3	0.0900458	0.37461	-0.194519	0.620198	0.659506	1	astrocytes_18
TNPO3	0.0420403	0.140386	-0.0563056	0.837833	0.659923	1	astrocytes_18
GAPVD1	-0.0303872	0.0389794	-0.0997538	-0.858595	0.659961	1	astrocytes_18
WASHC4	-0.0378509	0.053864	-0.129566	-0.808881	0.660166	1	astrocytes_18
ACSS3	-0.0358882	0.18769	-0.259466	-0.314609	0.660182	1	astrocytes_18
LSS	-0.0269072	0.0936795	-0.147494	-0.437338	0.660201	1	astrocytes_18
SOS2	-0.0128977	0.056651	-0.0824464	-0.363472	0.660262	1	astrocytes_18
KMT2C	-0.000907998	0.128483	-0.130299	-0.0137539	0.660521	1	astrocytes_18
NACC2	0.0950152	0.349544	-0.159513	0.731652	0.66093	1	astrocytes_18
FIP1L1	-0.0444652	0.0673509	-0.156281	-0.779406	0.66096	1	astrocytes_18
ECE1	0.0717789	0.230879	-0.0873218	0.884245	0.661117	1	astrocytes_18
ZNF544	-0.00865001	0.0729871	-0.0902872	-0.207671	0.661334	1	astrocytes_18
AGBL4	-0.112699	0.195069	-0.420467	-0.717703	0.661406	1	astrocytes_18
CARMIL1	0.0833083	0.308506	-0.141889	0.725058	0.662178	1	astrocytes_18
FAR1	-0.066964	0.086164	-0.220092	-0.857107	0.66257	1	astrocytes_18
NEK6	0.0651157	0.298365	-0.168134	0.547158	0.663008	1	astrocytes_18
CDC42BPB	0.00470841	0.0961287	-0.0867119	0.100944	0.663391	1	astrocytes_18
FAM135A	-0.0513344	0.220586	-0.323255	-0.37001	0.66365	1	astrocytes_18
VMP1	-0.0360258	0.0495292	-0.121581	-0.825308	0.664351	1	astrocytes_18
CD99	0.0230169	0.202128	-0.156094	0.251868	0.664424	1	astrocytes_18
UNC5C	0.0630208	0.482512	-0.35647	0.294448	0.664467	1	astrocytes_18
FAM193A	0.0221413	0.18803	-0.143748	0.261597	0.665567	1	astrocytes_18
ASTN1	0.0645008	0.240034	-0.111033	0.720199	0.66634	1	astrocytes_18
MTDH	0.0169395	0.150113	-0.116234	0.249305	0.666938	1	astrocytes_18
RPRD1A	-0.000527279	0.1186	-0.119654	-0.00867518	0.667132	1	astrocytes_18
C3orf70	-0.11589	0.13632	-0.3681	-0.9006	0.667288	1	astrocytes_18
ASCC3	-0.0359039	0.164374	-0.236182	-0.351363	0.667678	1	astrocytes_18
ADAMTS9	0.0124125	0.172325	-0.1475	0.152133	0.667774	1	astrocytes_18
ADCYAP1R1	-0.0164951	0.0897411	-0.122731	-0.30432	0.668126	1	astrocytes_18
ZNF423	0.0536294	0.26853	-0.161272	0.489117	0.66904	1	astrocytes_18
WWP1	-0.0417932	0.129268	-0.212854	-0.478854	0.669281	1	astrocytes_18
DGKD	0.00998279	0.134234	-0.114269	0.15747	0.669509	1	astrocytes_18
GPATCH2L	0.0421093	0.143205	-0.0589866	0.81638	0.670092	1	astrocytes_18
COG5	-0.0613155	0.10308	-0.225711	-0.731018	0.670409	1	astrocytes_18
CEP126	-0.0248896	0.0350061	-0.0847852	-0.814461	0.671037	1	astrocytes_18
URGCP	0.000634456	0.101202	-0.0999327	0.012365	0.671612	1	astrocytes_18
MORF4L1	-0.0798891	0.142922	-0.3027	-0.702747	0.67232	1	astrocytes_18
FBXO11	0.0492181	0.175751	-0.0773146	0.762378	0.672852	1	astrocytes_18
ZNF708	-0.110041	0.13059	-0.350671	-0.896296	0.672926	1	astrocytes_18
STPG2	0.0295697	0.149614	-0.090475	0.482782	0.672952	1	astrocytes_18
JAZF1	0.100025	0.355821	-0.155771	0.766412	0.673453	1	astrocytes_18
MTSS2	0.14476	0.496379	-0.20686	0.806906	0.67367	1	astrocytes_18
PFKFB3	0.189762	0.642482	-0.262958	0.821537	0.673961	1	astrocytes_18
B3GAT2	-0.0353035	0.126229	-0.196836	-0.428357	0.674024	1	astrocytes_18
ANKAR	-0.0799161	0.117222	-0.277054	-0.794535	0.674869	1	astrocytes_18
DOK5	0.0817201	0.309387	-0.145947	0.703521	0.67492	1	astrocytes_18
XRN1	0.0221631	0.125679	-0.0813523	0.419637	0.674981	1	astrocytes_18
WASF3	0.102352	0.360326	-0.155622	0.777623	0.676816	1	astrocytes_18
TBC1D5	-0.067866	0.0851753	-0.220907	-0.869144	0.677008	1	astrocytes_18
PIK3C2A	0.0974054	0.318917	-0.124106	0.861856	0.677164	1	astrocytes_18
ACO2	0.0167846	0.164806	-0.131237	0.222245	0.677179	1	astrocytes_18
LIFR	0.122251	0.412217	-0.167715	0.826329	0.678007	1	astrocytes_18
KLHL22	0.0120823	0.104106	-0.079942	0.257332	0.67804	1	astrocytes_18
PSME4	0.0348142	0.149739	-0.080111	0.59373	0.678172	1	astrocytes_18
URI1	-0.0230101	0.136193	-0.182213	-0.28328	0.678317	1	astrocytes_18
ZNF780B	0.046337	0.150205	-0.0575314	0.874365	0.678437	1	astrocytes_18
IBTK	-0.0575015	0.0745748	-0.189578	-0.853302	0.678722	1	astrocytes_18
SLAIN2	0.0217431	0.108291	-0.0648053	0.492391	0.680447	1	astrocytes_18
PRPSAP1	-0.0262948	0.0404812	-0.0930707	-0.771787	0.68045	1	astrocytes_18
LAMA1	0.0827986	0.267039	-0.101442	0.880816	0.680618	1	astrocytes_18
MYRIP	-0.00886577	0.0662024	-0.0839339	-0.231477	0.681476	1	astrocytes_18
SGMS1	0.0497408	0.250019	-0.150538	0.486773	0.681865	1	astrocytes_18
CTDSPL	0.132212	0.444157	-0.179734	0.830691	0.681937	1	astrocytes_18
RBBP4	0.031321	0.103488	-0.0408458	0.85064	0.682225	1	astrocytes_18
CHD7	0.0382783	0.171995	-0.0954381	0.561068	0.682328	1	astrocytes_18
PRELID2	0.0314871	0.240423	-0.177449	0.29537	0.682538	1	astrocytes_18
CD44	0.471947	1.58418	-0.640286	0.83166	0.682876	1	astrocytes_18
INO80D	0.047664	0.155035	-0.0597072	0.870064	0.682951	1	astrocytes_18
TBC1D19	-0.0645205	0.0843787	-0.21342	-0.849285	0.68337	1	astrocytes_18
FUBP3	0.0276893	0.0966635	-0.0412848	0.786818	0.683759	1	astrocytes_18
NIPBL	0.0556478	0.180262	-0.0689669	0.875239	0.684012	1	astrocytes_18
RHBDD1	-0.0385441	0.102479	-0.179567	-0.535693	0.684023	1	astrocytes_18
SEPTIN8	-0.0309246	0.0982193	-0.160068	-0.469329	0.684046	1	astrocytes_18
PPP3CB	0.0203062	0.147109	-0.106497	0.313868	0.684167	1	astrocytes_18
CCDC91	0.0588233	0.213571	-0.095924	0.745031	0.684255	1	astrocytes_18
LCORL	0.0406032	0.131676	-0.05047	0.873811	0.684669	1	astrocytes_18
ZCCHC7	0.00655857	0.17465	-0.161532	0.0764738	0.685493	1	astrocytes_18
VPS36	-0.0356402	0.0966511	-0.167932	-0.528028	0.687823	1	astrocytes_18
PITPNA	-0.0165796	0.0555234	-0.0886825	-0.450679	0.688104	1	astrocytes_18
CGNL1	0.0737807	0.249553	-0.101992	0.822698	0.688412	1	astrocytes_18
PCDH7	-0.0993735	0.14605	-0.344797	-0.793603	0.689243	1	astrocytes_18
FNBP4	-0.0396375	0.0660078	-0.145283	-0.735368	0.689912	1	astrocytes_18
TLE4	0.064178	0.240166	-0.11181	0.714743	0.690015	1	astrocytes_18
HIVEP3	0.0471999	0.174118	-0.0797182	0.728896	0.691387	1	astrocytes_18
DAAM1	-0.0873959	0.11767	-0.292462	-0.835304	0.691583	1	astrocytes_18
ABR	0.107769	0.382166	-0.166627	0.769776	0.692234	1	astrocytes_18
CHPT1	-0.0188129	0.26088	-0.298505	-0.131833	0.692667	1	astrocytes_18
ZNF644	0.056512	0.187103	-0.0740795	0.848152	0.693089	1	astrocytes_18
APBA1	0.0488101	0.170543	-0.0729229	0.785867	0.693525	1	astrocytes_18
STT3B	-0.0234696	0.0638565	-0.110796	-0.526756	0.694043	1	astrocytes_18
EFEMP1	0.163858	0.662139	-0.334423	0.644527	0.694252	1	astrocytes_18
GTF2I	-0.000338669	0.147424	-0.148101	-0.00449221	0.694486	1	astrocytes_18
VPS13C	-0.0585557	0.106472	-0.223584	-0.695439	0.694487	1	astrocytes_18
SNX24	-0.0439375	0.13539	-0.223265	-0.480217	0.694561	1	astrocytes_18
OFD1	-0.00661437	0.108619	-0.121848	-0.112501	0.694733	1	astrocytes_18
STK3	-0.0951929	0.137461	-0.327847	-0.801942	0.694792	1	astrocytes_18
DDX6	-0.0346402	0.0567138	-0.125994	-0.743192	0.695252	1	astrocytes_18
CADPS	0.010184	1.03863	-1.01827	0.0194082	0.695479	1	astrocytes_18
GRAMD2B	0.173678	0.634633	-0.287277	0.738473	0.695652	1	astrocytes_18
MPHOSPH9	-0.030515	0.113804	-0.174834	-0.414417	0.695722	1	astrocytes_18
FGGY	0.0292699	0.197899	-0.139359	0.340202	0.696118	1	astrocytes_18
TAOK3	0.0171684	0.234912	-0.200575	0.154537	0.696197	1	astrocytes_18
MOK	-0.01883	0.179067	-0.216727	-0.186491	0.696404	1	astrocytes_18
TTBK2	0.0124158	0.12282	-0.0979885	0.220413	0.696446	1	astrocytes_18
SCLT1	0.0322751	0.18729	-0.12274	0.408078	0.696594	1	astrocytes_18
SLC25A36	0.0120194	0.180044	-0.156005	0.140203	0.696907	1	astrocytes_18
MRPS5	0.0286793	0.153739	-0.0963807	0.449468	0.697478	1	astrocytes_18
SLC44A1	0.0597143	0.200809	-0.0813802	0.8295	0.697529	1	astrocytes_18
ITSN1	0.0603838	0.24564	-0.124873	0.638843	0.697857	1	astrocytes_18
AP1G1	1.53202e-05	0.0969766	-0.0969459	0.000309682	0.697861	1	astrocytes_18
UBE2G2	0.04159	0.139624	-0.0564444	0.831493	0.697952	1	astrocytes_18
AP3S2	-0.0429615	0.0612368	-0.14716	-0.808104	0.699545	1	astrocytes_18
PMP22	0.0721686	0.242712	-0.0983745	0.829397	0.699752	1	astrocytes_18
TAF15	0.0417424	0.139398	-0.0559128	0.837781	0.699952	1	astrocytes_18
STOX1	-0.0681267	0.131661	-0.267915	-0.668337	0.700827	1	astrocytes_18
STX16	0.0724134	0.239001	-0.0941744	0.851969	0.701034	1	astrocytes_18
HIVEP2	0.104843	0.380829	-0.171143	0.744559	0.701326	1	astrocytes_18
TSPAN7	-0.0400892	0.266757	-0.346936	-0.256067	0.701379	1	astrocytes_18
WASL	-0.0270341	0.0649162	-0.118984	-0.576244	0.701484	1	astrocytes_18
LARGE1	0.0057557	0.199871	-0.18836	0.0581148	0.701576	1	astrocytes_18
NRDC	-0.0148308	0.161484	-0.191146	-0.164863	0.702126	1	astrocytes_18
PTPRJ	0.0329722	0.297293	-0.231348	0.244492	0.702801	1	astrocytes_18
ZNF704	0.0716783	0.255712	-0.112355	0.763376	0.704025	1	astrocytes_18
UBE2G1	0.00357102	0.0754811	-0.068339	0.097331	0.704061	1	astrocytes_18
TENM4	0.13665	0.464128	-0.190829	0.817851	0.704749	1	astrocytes_18
FBXL5	-0.0675652	0.09255	-0.22768	-0.827063	0.705342	1	astrocytes_18
MAPK10	0.0453543	0.295772	-0.205063	0.354979	0.705685	1	astrocytes_18
DIP2A	-0.00592474	0.0872338	-0.0990833	-0.124651	0.705757	1	astrocytes_18
CDK12	0.0257954	0.0921333	-0.0405425	0.762128	0.706661	1	astrocytes_18
BBX	0.0552323	0.211462	-0.100997	0.692912	0.706695	1	astrocytes_18
CEP192	0.0253178	0.131575	-0.0809392	0.467	0.707211	1	astrocytes_18
ZMAT3	-0.0595033	0.0927702	-0.211777	-0.765888	0.707885	1	astrocytes_18
PSMD14	-0.0535652	0.0758498	-0.18298	-0.811234	0.708082	1	astrocytes_18
OSBPL11	0.0955925	0.333486	-0.142301	0.787571	0.708283	1	astrocytes_18
PDGFRB	0.0791469	0.289027	-0.130733	0.739113	0.708422	1	astrocytes_18
CPE	-0.0641032	0.188613	-0.31682	-0.497157	0.709169	1	astrocytes_18
PSMG4	-0.0803378	0.154351	-0.315027	-0.670928	0.709832	1	astrocytes_18
ATG5	-0.0367467	0.0650361	-0.138529	-0.707607	0.709983	1	astrocytes_18
FNBP1	0.0860084	0.334171	-0.162154	0.679286	0.709993	1	astrocytes_18
MAPK4	-0.0166722	0.304466	-0.33781	-0.101753	0.711254	1	astrocytes_18
EIF2AK4	0.031763	0.10737	-0.043844	0.823394	0.711891	1	astrocytes_18
STRN	-0.0255836	0.0485904	-0.0997576	-0.676017	0.712172	1	astrocytes_18
TCF7L2	0.0268601	0.204319	-0.150599	0.296659	0.713303	1	astrocytes_18
ELP4	-0.0933063	0.137336	-0.323948	-0.792904	0.713477	1	astrocytes_18
SLC30A9	-0.0511681	0.0780029	-0.180339	-0.776394	0.713844	1	astrocytes_18
PDSS2	-0.066038	0.09379	-0.225866	-0.809821	0.713886	1	astrocytes_18
LUC7L3	-0.119971	0.168963	-0.408904	-0.813814	0.715298	1	astrocytes_18
INPP5F	0.0815882	0.36779	-0.204613	0.558732	0.715371	1	astrocytes_18
PEX5L	0.0140875	0.0658403	-0.0376653	0.533516	0.715764	1	astrocytes_18
SEPTIN2	0.0350333	0.158256	-0.088189	0.557237	0.716197	1	astrocytes_18
TLK1	0.0479479	0.177765	-0.0818692	0.723912	0.716207	1	astrocytes_18
MTR	-0.00878563	0.157256	-0.174827	-0.103706	0.716322	1	astrocytes_18
WIPF2	0.0146978	0.135932	-0.106537	0.237615	0.717514	1	astrocytes_18
RABEP1	-0.0159799	0.0787968	-0.110757	-0.330461	0.717924	1	astrocytes_18
RUFY2	-0.02517	0.0804706	-0.130811	-0.466981	0.718125	1	astrocytes_18
NBAS	0.0104976	0.142194	-0.121199	0.15623	0.718799	1	astrocytes_18
LRCH3	-0.0429959	0.081765	-0.167757	-0.675456	0.71937	1	astrocytes_18
NWD1	0.0551902	0.281516	-0.171136	0.477943	0.720266	1	astrocytes_18
BTBD8	-0.0217646	0.153718	-0.197247	-0.243089	0.722265	1	astrocytes_18
ZNF81	0.0191443	0.126757	-0.088468	0.34868	0.722363	1	astrocytes_18
DCUN1D4	0.0328054	0.133883	-0.0682725	0.636118	0.72271	1	astrocytes_18
ARHGAP24	0.144803	0.567875	-0.278268	0.67083	0.723041	1	astrocytes_18
TMEM14B	-0.0781181	0.124009	-0.280245	-0.757489	0.723247	1	astrocytes_18
SMARCA4	0.0346875	0.122912	-0.0535372	0.770604	0.723249	1	astrocytes_18
SPARCL1	-0.0757965	0.312565	-0.464158	-0.382526	0.723528	1	astrocytes_18
IGSF11	0.0929006	0.364263	-0.178462	0.67099	0.723571	1	astrocytes_18
VPS13B	-0.0491159	0.0934076	-0.191639	-0.675435	0.724324	1	astrocytes_18
CDC42EP4	-0.0207234	0.107542	-0.148988	-0.316665	0.724422	1	astrocytes_18
BMP2K	0.0733282	0.274368	-0.127712	0.714886	0.725633	1	astrocytes_18
KIF13B	-0.0296516	0.0552185	-0.114522	-0.684764	0.725918	1	astrocytes_18
ZNF451	0.0598395	0.206084	-0.0864049	0.801968	0.726056	1	astrocytes_18
DPF3	0.0493168	0.267295	-0.168662	0.443433	0.72608	1	astrocytes_18
STAT5B	0.0148311	0.123017	-0.0933545	0.26869	0.726331	1	astrocytes_18
GPT2	0.0702631	0.254409	-0.113883	0.747848	0.726385	1	astrocytes_18
DUSP16	-0.0187874	0.144839	-0.182414	-0.22504	0.726726	1	astrocytes_18
PACRG	0.0231412	0.30169	-0.255407	0.162829	0.726858	1	astrocytes_18
CNOT6L	-0.0455848	0.0675727	-0.158742	-0.789559	0.72705	1	astrocytes_18
PRPF40B	-0.0254351	0.0506478	-0.101518	-0.655231	0.727336	1	astrocytes_18
ABI2	-0.0612904	0.0942172	-0.216798	-0.772483	0.728264	1	astrocytes_18
BTBD9	-0.0494411	0.107392	-0.206274	-0.617872	0.728512	1	astrocytes_18
PPP1R12B	0.081878	0.296578	-0.132822	0.747452	0.728732	1	astrocytes_18
RREB1	0.053059	0.18536	-0.079242	0.786039	0.729394	1	astrocytes_18
RAPGEF1	-0.0198435	0.0917451	-0.131432	-0.348535	0.729832	1	astrocytes_18
UNK	-0.026007	0.0832968	-0.135311	-0.46634	0.730125	1	astrocytes_18
SEMA6A	0.0468616	0.26736	-0.173637	0.416543	0.730338	1	astrocytes_18
ANKRD28	-0.0539421	0.11011	-0.217994	-0.644458	0.730845	1	astrocytes_18
ADAM22	0.0203327	0.119454	-0.0787886	0.402047	0.731002	1	astrocytes_18
WDR59	0.0219193	0.116124	-0.0722852	0.45604	0.731263	1	astrocytes_18
ALDH7A1	0.0811432	0.303119	-0.140833	0.716463	0.731292	1	astrocytes_18
RAD51B	-0.0643835	0.0995045	-0.228271	-0.769973	0.732047	1	astrocytes_18
SLC15A2	0.0189912	0.375712	-0.33773	0.104345	0.732256	1	astrocytes_18
FGF2	-0.102724	0.165908	-0.371357	-0.749485	0.73242	1	astrocytes_18
FNDC3B	0.0338402	0.201184	-0.133504	0.396342	0.732577	1	astrocytes_18
SENP7	-0.0560105	0.0941465	-0.206167	-0.731092	0.732756	1	astrocytes_18
CBLB	0.0454501	0.188798	-0.0978975	0.62143	0.733478	1	astrocytes_18
ANK2	-0.0296568	0.170017	-0.22933	-0.291107	0.733676	1	astrocytes_18
RBM39	0.0343529	0.222476	-0.15377	0.357907	0.733781	1	astrocytes_18
ZSCAN5A	-0.00554687	0.109728	-0.120822	-0.0943107	0.734342	1	astrocytes_18
ASAP3	-0.0565409	0.114884	-0.227965	-0.646455	0.735141	1	astrocytes_18
GLG1	-0.0345493	0.139092	-0.208191	-0.389972	0.735549	1	astrocytes_18
ABCD3	-0.0239078	0.0918824	-0.139698	-0.404684	0.735888	1	astrocytes_18
YY1AP1	0.0637536	0.224932	-0.0974247	0.775258	0.736083	1	astrocytes_18
L3MBTL4	0.0412334	0.270499	-0.188032	0.352499	0.736259	1	astrocytes_18
MATN2	0.0520736	0.316304	-0.212157	0.386263	0.736734	1	astrocytes_18
PRKDC	-0.0459782	0.0765928	-0.168549	-0.735212	0.73733	1	astrocytes_18
SPATA6	0.0436711	0.281515	-0.194173	0.359874	0.737556	1	astrocytes_18
PDZRN3	0.0985803	0.351892	-0.154732	0.762751	0.738143	1	astrocytes_18
SERINC5	0.0900144	0.351833	-0.171804	0.673845	0.739014	1	astrocytes_18
LIMK2	0.0739135	0.315744	-0.167917	0.599048	0.73962	1	astrocytes_18
MAP3K2	0.0174743	0.16358	-0.128631	0.234413	0.739957	1	astrocytes_18
DIP2B	0.047421	0.294184	-0.199342	0.37665	0.740042	1	astrocytes_18
CCDC66	-0.020614	0.032697	-0.073925	-0.757868	0.740079	1	astrocytes_18
ADRA1A	0.0884745	0.323986	-0.147037	0.736298	0.740543	1	astrocytes_18
VPS54	-0.0378217	0.0655235	-0.141167	-0.717296	0.740832	1	astrocytes_18
SPG7	0.00824364	0.0561365	-0.0396492	0.337362	0.741633	1	astrocytes_18
SMURF1	-0.0359804	0.104964	-0.176924	-0.500343	0.741896	1	astrocytes_18
YME1L1	-0.0220841	0.111817	-0.155985	-0.323255	0.742334	1	astrocytes_18
TPK1	-0.0478372	0.122552	-0.218227	-0.550263	0.742369	1	astrocytes_18
ASB3	-0.0303366	0.368782	-0.429456	-0.148975	0.742494	1	astrocytes_18
FUS	-0.0776356	0.122401	-0.277673	-0.760675	0.742703	1	astrocytes_18
SSH2	0.0467028	0.204401	-0.110996	0.580448	0.742923	1	astrocytes_18
TSPAN3	-0.0171229	0.109293	-0.143539	-0.265474	0.743172	1	astrocytes_18
LONRF2	0.0245268	0.0864779	-0.0374244	0.775959	0.743387	1	astrocytes_18
PSAT1	-0.0368383	0.099427	-0.173104	-0.529861	0.743996	1	astrocytes_18
IRAG1	0.11302	0.409225	-0.183185	0.747842	0.744049	1	astrocytes_18
PPFIA2	-0.0287197	0.270392	-0.327831	-0.188189	0.744138	1	astrocytes_18
LGR4	0.067285	0.32753	-0.19296	0.506738	0.745103	1	astrocytes_18
MMD2	0.0465962	0.303312	-0.210119	0.355751	0.745182	1	astrocytes_18
MAN2A1	-0.0912913	0.157967	-0.34055	-0.71784	0.745376	1	astrocytes_18
ABCC9	-0.0937503	0.179657	-0.367157	-0.672065	0.745665	1	astrocytes_18
CNKSR2	-0.134349	0.241564	-0.510262	-0.700478	0.746005	1	astrocytes_18
SPON1	-0.150767	0.353573	-0.655107	-0.58591	0.746008	1	astrocytes_18
FGD4	0.120976	0.440156	-0.198204	0.742869	0.746619	1	astrocytes_18
ZNF718	-0.039849	0.0641914	-0.143889	-0.750695	0.746677	1	astrocytes_18
SMARCA1	0.0571015	0.206653	-0.0924494	0.748353	0.746712	1	astrocytes_18
LGI1	0.141066	0.510452	-0.22832	0.748498	0.746734	1	astrocytes_18
INTS3	-0.0248489	0.0755581	-0.125256	-0.485055	0.747285	1	astrocytes_18
LUZP1	-0.0130978	0.0986871	-0.124883	-0.229648	0.747342	1	astrocytes_18
FOXP1	0.09743	0.389774	-0.194914	0.653199	0.747463	1	astrocytes_18
CDH4	0.0114609	0.36844	-0.345519	0.062925	0.748932	1	astrocytes_18
DCTN4	0.0247702	0.121389	-0.0718489	0.502476	0.749825	1	astrocytes_18
AFDN	-0.055172	0.095621	-0.205965	-0.71711	0.750485	1	astrocytes_18
SLC3A2	0.0563808	0.231644	-0.118882	0.630506	0.75071	1	astrocytes_18
SGCD	0.00683164	0.376566	-0.362903	0.0362145	0.750839	1	astrocytes_18
PTK2	-0.0136458	0.125514	-0.152805	-0.192192	0.750896	1	astrocytes_18
ATXN7	-0.0557488	0.11541	-0.226908	-0.638387	0.751093	1	astrocytes_18
ELL2	0.185081	0.8685	-0.498338	0.530791	0.751171	1	astrocytes_18
PDE8A	-0.0587536	0.105878	-0.223385	-0.699471	0.751218	1	astrocytes_18
ATXN7L1	0.0389206	0.226117	-0.148275	0.407504	0.751285	1	astrocytes_18
EVI5	0.0287672	0.148758	-0.0912237	0.469892	0.751825	1	astrocytes_18
CERT1	0.0178991	0.103633	-0.0678351	0.409191	0.752	1	astrocytes_18
CEP63	-0.0197429	0.0550678	-0.0945536	-0.517243	0.752514	1	astrocytes_18
ZC3H13	0.00501707	0.106053	-0.0960185	0.0973249	0.753213	1	astrocytes_18
TMEM245	-0.0386233	0.0649459	-0.142192	-0.730915	0.753616	1	astrocytes_18
ZNF91	0.0266486	0.146713	-0.0934154	0.435021	0.753823	1	astrocytes_18
PSEN1	-0.0330052	0.064125	-0.130135	-0.666002	0.754004	1	astrocytes_18
CUL4A	0.0251373	0.0950207	-0.0447461	0.705005	0.754231	1	astrocytes_18
CEP70	-0.00705204	0.108322	-0.122426	-0.119799	0.755023	1	astrocytes_18
PRMT3	-0.0453813	0.0927802	-0.183543	-0.643781	0.756792	1	astrocytes_18
PUM1	-0.00945306	0.116896	-0.135802	-0.146639	0.756952	1	astrocytes_18
ST3GAL1	-0.0548761	0.0953051	-0.205057	-0.716169	0.757186	1	astrocytes_18
EXT2	-0.0544548	0.0900689	-0.198979	-0.738491	0.757526	1	astrocytes_18
NRXN1	0.0306531	0.600686	-0.539379	0.105396	0.757819	1	astrocytes_18
CNTNAP3	-0.121354	0.210126	-0.452834	-0.717538	0.758511	1	astrocytes_18
ANO10	-0.0507276	0.0914425	-0.192898	-0.699333	0.758552	1	astrocytes_18
CREB1	-0.047716	0.0811581	-0.17659	-0.725682	0.758984	1	astrocytes_18
ZBTB8OS	0.0309822	0.114522	-0.0525576	0.726888	0.759021	1	astrocytes_18
SLC24A3	0.0104016	0.285113	-0.26431	0.0742118	0.759852	1	astrocytes_18
BRAF	-0.0091378	0.117331	-0.135607	-0.141614	0.760613	1	astrocytes_18
NME7	0.00400178	0.101756	-0.0937529	0.0802351	0.76097	1	astrocytes_18
SPTBN1	-0.0665542	0.128304	-0.261413	-0.669428	0.761769	1	astrocytes_18
PTBP2	-0.029073	0.0866527	-0.144799	-0.492389	0.762317	1	astrocytes_18
UMAD1	-0.0221347	0.124724	-0.168993	-0.295407	0.762547	1	astrocytes_18
CAMK2G	-0.159899	0.303142	-0.622941	-0.676823	0.762612	1	astrocytes_18
YTHDC2	-0.0406518	0.0718715	-0.153175	-0.708086	0.76356	1	astrocytes_18
ESRRG	0.0857695	0.392921	-0.221382	0.547303	0.763609	1	astrocytes_18
MED12L	-0.0757733	0.1609	-0.312446	-0.627503	0.7644	1	astrocytes_18
RAB5A	-0.0570693	0.110626	-0.224765	-0.667005	0.764407	1	astrocytes_18
CASD1	-0.0363351	0.0798718	-0.152542	-0.612834	0.764411	1	astrocytes_18
COG6	-0.0307466	0.0849976	-0.146491	-0.52065	0.76451	1	astrocytes_18
ZXDC	0.0422816	0.163259	-0.0786955	0.685009	0.765497	1	astrocytes_18
DTNB	0.0484523	0.185891	-0.0889862	0.690962	0.766099	1	astrocytes_18
BNC2	-0.144985	0.278285	-0.568255	-0.671357	0.766213	1	astrocytes_18
ATP1B2	-0.104431	0.187641	-0.396504	-0.700792	0.766405	1	astrocytes_18
EEA1	-0.0514248	0.105497	-0.208346	-0.642301	0.766495	1	astrocytes_18
UBE2E2	0.0736976	0.324966	-0.17757	0.574863	0.766728	1	astrocytes_18
SUGCT	-0.0546637	0.106064	-0.215391	-0.666588	0.76692	1	astrocytes_18
DPYSL3	-0.112537	0.195197	-0.42027	-0.716749	0.767288	1	astrocytes_18
GOLPH3	-0.0490569	0.0858595	-0.183973	-0.712662	0.768264	1	astrocytes_18
ACAD11	0.0255968	0.102804	-0.0516107	0.649792	0.768574	1	astrocytes_18
SLC25A13	-0.00923376	0.113771	-0.132239	-0.147131	0.768781	1	astrocytes_18
MFF	-0.0256909	0.0912305	-0.142612	-0.430658	0.768838	1	astrocytes_18
SIL1	0.0130142	0.155814	-0.129786	0.178624	0.768962	1	astrocytes_18
EXOC6B	-0.00729992	0.117892	-0.132492	-0.114285	0.769821	1	astrocytes_18
CSTF3	-0.0356034	0.0852886	-0.156495	-0.577221	0.771297	1	astrocytes_18
XPO4	-0.0323723	0.0729196	-0.137664	-0.602597	0.772095	1	astrocytes_18
EXOC2	-0.0214133	0.0861683	-0.128995	-0.390116	0.772194	1	astrocytes_18
ANAPC10	-0.0327864	0.0588216	-0.124394	-0.701468	0.772566	1	astrocytes_18
G3BP1	0.0218846	0.0933907	-0.0496214	0.599852	0.772951	1	astrocytes_18
GLUD1	0.0228639	0.237102	-0.191374	0.209171	0.77298	1	astrocytes_18
RALGDS	0.0908515	0.539631	-0.357928	0.396778	0.773475	1	astrocytes_18
CDC27	0.0158428	0.079801	-0.0481153	0.485495	0.773667	1	astrocytes_18
CACNA2D3	0.130285	0.604557	-0.343987	0.538411	0.774457	1	astrocytes_18
PTPN13	-0.0122076	0.190076	-0.214491	-0.118282	0.774513	1	astrocytes_18
DST	-0.0614218	0.440854	-0.563698	-0.239678	0.774697	1	astrocytes_18
CD81	-0.0369129	0.207922	-0.281748	-0.295497	0.774769	1	astrocytes_18
VOPP1	0.0366168	0.139088	-0.0658542	0.70037	0.775673	1	astrocytes_18
CRB1	-0.078733	0.161086	-0.318552	-0.64346	0.775834	1	astrocytes_18
AKT2	0.0206001	0.0782087	-0.0370086	0.700856	0.776604	1	astrocytes_18
ANKFN1	-0.0552121	0.160654	-0.271078	-0.5013	0.776893	1	astrocytes_18
ZNF609	-0.0302035	0.198433	-0.25884	-0.258917	0.777186	1	astrocytes_18
CA8	0.0157004	0.226073	-0.194672	0.146274	0.777411	1	astrocytes_18
DAAM2	0.122109	0.488635	-0.244416	0.652968	0.777414	1	astrocytes_18
OXR1	-0.0398708	0.214163	-0.293905	-0.307618	0.777614	1	astrocytes_18
CCDC93	0.0136772	0.088495	-0.0611406	0.358295	0.778133	1	astrocytes_18
SEPTIN11	0.0432977	0.171298	-0.0847025	0.662983	0.778311	1	astrocytes_18
CSAD	-0.00844347	0.0455854	-0.0624724	-0.306297	0.778687	1	astrocytes_18
MAGI3	-0.0512704	0.0977973	-0.200338	-0.674111	0.779054	1	astrocytes_18
KCND3	0.0447502	0.531327	-0.441826	0.180257	0.779283	1	astrocytes_18
GPATCH8	-0.0381898	0.102555	-0.178934	-0.531819	0.780067	1	astrocytes_18
LIN52	-0.00495291	0.089145	-0.0990508	-0.103164	0.780135	1	astrocytes_18
CEP83	0.0266033	0.123547	-0.0703407	0.537852	0.781026	1	astrocytes_18
ACYP2	-0.062112	0.112343	-0.236567	-0.697814	0.781249	1	astrocytes_18
UBA6	-0.0111286	0.102097	-0.124354	-0.192639	0.78139	1	astrocytes_18
DCAF10	-0.0300415	0.0746481	-0.134731	-0.562427	0.781911	1	astrocytes_18
CDH2	-0.0347854	0.151885	-0.221455	-0.365234	0.782721	1	astrocytes_18
AGO3	0.0362203	0.168768	-0.0963273	0.535585	0.784069	1	astrocytes_18
ABCA1	0.0323801	0.304467	-0.239706	0.233249	0.784313	1	astrocytes_18
SMAP1	-0.0303124	0.0893246	-0.149949	-0.496596	0.784445	1	astrocytes_18
AHI1	-0.0298413	0.176432	-0.236115	-0.283545	0.784545	1	astrocytes_18
TCF4	-0.0187478	0.173693	-0.211188	-0.190942	0.78536	1	astrocytes_18
SF3B1	0.0218637	0.101172	-0.0574445	0.540322	0.785454	1	astrocytes_18
DDX3X	0.025198	0.200155	-0.149759	0.282282	0.785716	1	astrocytes_18
CACNB4	-0.0779805	0.150851	-0.306812	-0.667911	0.786798	1	astrocytes_18
H3-3B	0.0932171	0.573614	-0.38718	0.380315	0.78684	1	astrocytes_18
GNA12	-0.0667996	0.177411	-0.31101	-0.536116	0.78737	1	astrocytes_18
PCMTD1	0.00559549	0.166449	-0.155258	0.0681797	0.788014	1	astrocytes_18
SNRNP70	0.00976212	0.245305	-0.225781	0.0812312	0.78822	1	astrocytes_18
DOCK1	-0.0128543	0.155181	-0.180889	-0.149932	0.788325	1	astrocytes_18
AK3	0.0287767	0.124736	-0.0671828	0.587762	0.788363	1	astrocytes_18
MROH7	-0.0401852	0.286548	-0.366918	-0.241058	0.788617	1	astrocytes_18
KPNA4	-0.0165939	0.0423674	-0.0755553	-0.551608	0.789062	1	astrocytes_18
NHLRC2	0.0161406	0.090209	-0.0579278	0.427105	0.78955	1	astrocytes_18
SF1	-0.0522543	0.109265	-0.213774	-0.634081	0.789977	1	astrocytes_18
SNX14	-0.0295452	0.0879998	-0.14709	-0.492641	0.790331	1	astrocytes_18
ERCC6L2	0.0564786	0.227282	-0.114325	0.648091	0.790945	1	astrocytes_18
ABHD2	0.062091	0.240866	-0.116684	0.680723	0.792281	1	astrocytes_18
SH3BGRL	0.0416205	0.164107	-0.0808657	0.665991	0.792568	1	astrocytes_18
PRR14L	0.011376	0.0943011	-0.0715491	0.268876	0.792963	1	astrocytes_18
RBFOX2	-0.0423855	0.139089	-0.22386	-0.457773	0.793	1	astrocytes_18
AKAP9	0.0227607	0.21289	-0.167368	0.234631	0.793389	1	astrocytes_18
TM2D1	0.0289406	0.115597	-0.0577163	0.654564	0.793449	1	astrocytes_18
MYO18A	0.0145475	0.136983	-0.107888	0.232877	0.793917	1	astrocytes_18
HDAC8	-0.0252726	0.131605	-0.182151	-0.315745	0.794131	1	astrocytes_18
THRB	-0.0509862	0.216463	-0.318435	-0.373645	0.794199	1	astrocytes_18
MAPKBP1	0.0235646	0.0925505	-0.0454212	0.669497	0.794321	1	astrocytes_18
ENSA	-0.0616429	0.118303	-0.241589	-0.671411	0.794504	1	astrocytes_18
GPBP1L1	0.0154085	0.0941044	-0.0632875	0.383756	0.794805	1	astrocytes_18
ANGPTL4	0.0722255	0.803623	-0.659172	0.193546	0.795614	1	astrocytes_18
PRH1	0.0602222	0.237743	-0.117299	0.664897	0.795931	1	astrocytes_18
SLC44A3	-0.11588	0.244147	-0.475907	-0.630845	0.796593	1	astrocytes_18
CYFIP2	0.0331678	0.21886	-0.152524	0.350083	0.797253	1	astrocytes_18
DECR1	-0.0107008	0.184161	-0.205563	-0.107631	0.798643	1	astrocytes_18
ITM2B	-0.0940347	0.187105	-0.375174	-0.655563	0.798869	1	astrocytes_18
DOP1A	-0.0400718	0.0859156	-0.166059	-0.62339	0.799013	1	astrocytes_18
PHLDB1	-0.0125857	0.0734367	-0.0986082	-0.286757	0.799134	1	astrocytes_18
ACO1	0.00317526	0.0830751	-0.0767246	0.07789	0.800503	1	astrocytes_18
BCL2L13	0.0197273	0.130082	-0.0906272	0.350369	0.800768	1	astrocytes_18
UBE4B	0.0342244	0.139994	-0.0715454	0.634195	0.800806	1	astrocytes_18
CSGALNACT1	-0.0338814	0.16454	-0.232303	-0.334673	0.800979	1	astrocytes_18
TSEN15	-0.000470434	0.13718	-0.13812	-0.0066984	0.800983	1	astrocytes_18
SYNPO2	0.0148084	0.0875438	-0.057927	0.399035	0.802304	1	astrocytes_18
SCARA3	-0.113463	0.295535	-0.522462	-0.543728	0.803364	1	astrocytes_18
SLX4IP	0.0446365	0.188052	-0.0987791	0.610017	0.804115	1	astrocytes_18
ANAPC5	0.0254872	0.104506	-0.053532	0.632176	0.804233	1	astrocytes_18
PRPF4B	-0.034819	0.0769579	-0.146596	-0.610537	0.805158	1	astrocytes_18
PRKD1	0.00523913	0.162728	-0.15225	0.0652015	0.806102	1	astrocytes_18
PRKCE	-0.0513335	0.218081	-0.320748	-0.373447	0.806567	1	astrocytes_18
GLUL	-0.135555	0.321399	-0.592509	-0.58142	0.807803	1	astrocytes_18
VPS35L	-0.038855	0.0860578	-0.163768	-0.609661	0.808086	1	astrocytes_18
ATP11B	-0.0207903	0.0504211	-0.0920016	-0.572215	0.808304	1	astrocytes_18
KDM2A	0.0303723	0.179217	-0.118472	0.399938	0.808418	1	astrocytes_18
PDXDC1	-0.0486186	0.19469	-0.291928	-0.391645	0.808954	1	astrocytes_18
PRDM2	-0.0217549	0.068733	-0.112243	-0.471211	0.8095	1	astrocytes_18
FOXO1	0.0285718	0.242419	-0.185276	0.261867	0.80969	1	astrocytes_18
ABL1	-0.0306971	0.107333	-0.168727	-0.435886	0.809926	1	astrocytes_18
PTPN11	-0.00438656	0.0566419	-0.065415	-0.140877	0.80996	1	astrocytes_18
SYBU	0.0317531	0.272641	-0.209135	0.258357	0.810177	1	astrocytes_18
XPO1	0.00287709	0.210645	-0.204891	0.0271409	0.811818	1	astrocytes_18
SNX13	0.0490851	0.21427	-0.1161	0.582407	0.812334	1	astrocytes_18
MTERF1	0.0463678	0.231834	-0.139098	0.490004	0.812654	1	astrocytes_18
ZRANB2	-0.0545338	0.194813	-0.30388	-0.428658	0.812663	1	astrocytes_18
BAZ2B	0.0707094	0.329932	-0.188513	0.53463	0.812763	1	astrocytes_18
RYBP	0.039888	0.167997	-0.0882207	0.610255	0.814015	1	astrocytes_18
CC2D2A	-0.0527599	0.186705	-0.292225	-0.431828	0.814028	1	astrocytes_18
CGGBP1	0.101672	0.415847	-0.212503	0.634275	0.814167	1	astrocytes_18
RFX3	-0.0391096	0.14226	-0.220479	-0.422636	0.814955	1	astrocytes_18
ECHDC2	-0.0173896	0.153913	-0.188693	-0.198964	0.814999	1	astrocytes_18
MACROD2	-0.0460331	0.302249	-0.394315	-0.259052	0.815081	1	astrocytes_18
CPEB4	-0.0316127	0.174246	-0.237471	-0.300982	0.815651	1	astrocytes_18
KAZN	-0.0391693	0.41986	-0.498198	-0.167245	0.815667	1	astrocytes_18
DPP6	-0.12013	0.465678	-0.705937	-0.401923	0.816005	1	astrocytes_18
PPM1K	0.0228497	0.292765	-0.247066	0.165921	0.816338	1	astrocytes_18
PDE4DIP	0.0440111	0.284702	-0.19668	0.358385	0.816531	1	astrocytes_18
RHEB	-0.0144636	0.144884	-0.173811	-0.177901	0.817337	1	astrocytes_18
ZC3H14	0.00471545	0.0890993	-0.0796684	0.109525	0.817862	1	astrocytes_18
ATP1A2	-0.0114489	0.433057	-0.455955	-0.0504815	0.818978	1	astrocytes_18
HMGCLL1	0.0112393	0.177141	-0.154663	0.132782	0.819034	1	astrocytes_18
C11orf49	0.0461025	0.239625	-0.14742	0.466919	0.819101	1	astrocytes_18
TMEM232	0.0603969	0.287645	-0.166851	0.52091	0.819195	1	astrocytes_18
SEC23A	-0.0112397	0.087153	-0.109632	-0.223893	0.819473	1	astrocytes_18
KNOP1	0.0283614	0.273968	-0.217245	0.226327	0.820058	1	astrocytes_18
TOX	0.05975	0.258685	-0.139186	0.588672	0.820782	1	astrocytes_18
GPSM2	-0.0757603	0.165081	-0.316602	-0.616536	0.820977	1	astrocytes_18
LRRFIP1	0.0441053	0.209052	-0.120841	0.524079	0.821076	1	astrocytes_18
ATG7	0.0486405	0.203664	-0.106383	0.614961	0.821352	1	astrocytes_18
FANCL	-0.0178072	0.0398468	-0.0754612	-0.605359	0.821785	1	astrocytes_18
TENM2	-0.1161	0.312183	-0.544383	-0.531313	0.82201	1	astrocytes_18
TRPM3	0.208091	0.91313	-0.496949	0.578479	0.82232	1	astrocytes_18
COL4A2	0.00563728	0.317388	-0.306113	0.0354414	0.822876	1	astrocytes_18
WWTR1	-0.0911523	0.244276	-0.426581	-0.532618	0.822963	1	astrocytes_18
TRIM37	0.0247955	0.127251	-0.0776598	0.474336	0.82416	1	astrocytes_18
MAMLD1	0.0378771	0.157894	-0.08214	0.618559	0.824583	1	astrocytes_18
HERC2	-0.0332823	0.0777109	-0.144276	-0.587713	0.8249	1	astrocytes_18
MSANTD4	0.0117032	0.0803738	-0.0569675	0.334026	0.825142	1	astrocytes_18
RNF38	-0.0382566	0.107309	-0.183822	-0.515104	0.825244	1	astrocytes_18
GAB2	0.0937613	0.419482	-0.231959	0.564192	0.825556	1	astrocytes_18
RAPGEF6	-0.0111324	0.135288	-0.157553	-0.149017	0.825654	1	astrocytes_18
MTMR12	-0.00728979	0.0586594	-0.073239	-0.216647	0.826196	1	astrocytes_18
COL11A1	0.0338351	0.339591	-0.271921	0.216891	0.826471	1	astrocytes_18
LGI4	-0.035596	0.130456	-0.201648	-0.420151	0.827614	1	astrocytes_18
CCNT2	0.000567277	0.0733856	-0.0722511	0.0152687	0.82769	1	astrocytes_18
AZIN1	-0.00277911	0.16414	-0.169699	-0.0326323	0.828294	1	astrocytes_18
KANSL1L	0.0227507	0.204688	-0.159187	0.245086	0.828316	1	astrocytes_18
RDX	0.0874006	0.376861	-0.20206	0.591797	0.828365	1	astrocytes_18
RFX4	-0.0527434	0.17414	-0.279627	-0.455631	0.828632	1	astrocytes_18
APC2	-0.0360662	0.12858	-0.200712	-0.429336	0.828815	1	astrocytes_18
ABL2	-0.033206	0.0756573	-0.142069	-0.597838	0.829212	1	astrocytes_18
EYA2	0.0940709	0.430514	-0.242373	0.548013	0.829327	1	astrocytes_18
TNIK	-0.0471713	0.341897	-0.436239	-0.237629	0.82995	1	astrocytes_18
PHF20	-0.0279376	0.0743902	-0.130265	-0.53511	0.83172	1	astrocytes_18
MFSD4B	0.129419	0.581207	-0.32237	0.561449	0.831861	1	astrocytes_18
ARHGEF3	0.233732	1.1689	-0.701434	0.489866	0.831908	1	astrocytes_18
ARHGEF26	0.0105668	0.19138	-0.170246	0.114541	0.833052	1	astrocytes_18
CBR4	-0.0618331	0.142648	-0.266314	-0.592674	0.833094	1	astrocytes_18
ZHX3	0.0433019	0.445061	-0.358457	0.211247	0.833198	1	astrocytes_18
FBXL17	-0.0612794	0.138179	-0.260738	-0.602157	0.833258	1	astrocytes_18
PCBP2	0.0213566	0.121811	-0.0790981	0.416687	0.833307	1	astrocytes_18
TMEM184B	-0.00673315	0.0724607	-0.085927	-0.166638	0.833742	1	astrocytes_18
NFX1	-0.0146892	0.0594125	-0.0887909	-0.388524	0.835537	1	astrocytes_18
RGS7	-0.110908	0.262339	-0.484155	-0.582393	0.835547	1	astrocytes_18
TASOR	-0.0230241	0.0980876	-0.144136	-0.372602	0.836012	1	astrocytes_18
SNX1	-0.0212137	0.0499374	-0.0923648	-0.584363	0.836518	1	astrocytes_18
PON2	-0.0507751	0.206778	-0.308329	-0.386395	0.836688	1	astrocytes_18
IL6ST	0.0664845	0.324295	-0.191326	0.505438	0.836843	1	astrocytes_18
CDYL	0.0035412	0.153036	-0.145954	0.0464272	0.837047	1	astrocytes_18
PRKCA	0.0110298	0.242674	-0.220614	0.0933247	0.837112	1	astrocytes_18
VWA8	-0.0525641	0.135067	-0.240195	-0.549077	0.83712	1	astrocytes_18
EIF4G3	0.0180105	0.211186	-0.175165	0.182734	0.837323	1	astrocytes_18
PDE7A	0.0409048	0.265564	-0.183755	0.35686	0.83734	1	astrocytes_18
HECTD1	0.019424	0.107008	-0.0681596	0.434674	0.837345	1	astrocytes_18
HNRNPR	-0.0409569	0.0956639	-0.177578	-0.587569	0.837671	1	astrocytes_18
HMBOX1	-0.0135258	0.163854	-0.190906	-0.149454	0.837675	1	astrocytes_18
SLC13A3	-0.0362157	0.229698	-0.30213	-0.266934	0.838003	1	astrocytes_18
WBP2NL	-0.0360138	0.13096	-0.202987	-0.422736	0.838472	1	astrocytes_18
ZNF33A	-0.026514	0.06869	-0.121718	-0.545843	0.838773	1	astrocytes_18
FRYL	0.0355255	0.153502	-0.082451	0.590192	0.83897	1	astrocytes_18
EXOC1	-0.0425127	0.102078	-0.187103	-0.576271	0.839316	1	astrocytes_18
WWC1	-0.00813208	0.321397	-0.337661	-0.0483677	0.839399	1	astrocytes_18
CNOT2	-0.0382621	0.0900281	-0.166552	-0.584552	0.839812	1	astrocytes_18
AHCTF1	-0.0238211	0.11329	-0.160932	-0.340515	0.840368	1	astrocytes_18
DNM1L	-0.0331407	0.16569	-0.231971	-0.326683	0.840947	1	astrocytes_18
ATP10D	0.00394075	0.0806577	-0.0727762	0.100678	0.841434	1	astrocytes_18
PADI2	0.00751365	0.0905799	-0.0755526	0.177286	0.841738	1	astrocytes_18
MFAP3L	0.0304283	0.242716	-0.181859	0.280932	0.841935	1	astrocytes_18
TMEM131	-0.0185764	0.126721	-0.163874	-0.250584	0.842109	1	astrocytes_18
DNAJC1	-0.0161248	0.163992	-0.196242	-0.175464	0.842474	1	astrocytes_18
MAML2	0.0770956	0.346809	-0.192617	0.560242	0.843669	1	astrocytes_18
SCAF8	0.00914233	0.136732	-0.118447	0.14044	0.844078	1	astrocytes_18
TBC1D22A	0.0419412	0.184673	-0.100791	0.575928	0.844333	1	astrocytes_18
ZNF586	0.0105956	0.10862	-0.0874292	0.211855	0.844512	1	astrocytes_18
L3MBTL1	-0.025064	0.0695515	-0.11968	-0.519201	0.844969	1	astrocytes_18
KANTR	0.029463	0.134512	-0.0755864	0.549707	0.845361	1	astrocytes_18
LSAMP	0.0315352	0.256994	-0.193924	0.274143	0.845623	1	astrocytes_18
NDUFAF6	0.0250339	0.123035	-0.0729675	0.500662	0.845993	1	astrocytes_18
TBC1D32	0.00648742	0.146848	-0.133873	0.090589	0.846006	1	astrocytes_18
UBE3C	0.00902038	0.144651	-0.126611	0.130351	0.846457	1	astrocytes_18
MPC1	0.0357173	0.162564	-0.091129	0.551885	0.846536	1	astrocytes_18
CAMK1D	-0.0593425	0.158088	-0.276773	-0.534927	0.846594	1	astrocytes_18
KCNN2	0.00834412	0.057547	-0.0408588	0.332382	0.846669	1	astrocytes_18
ASRGL1	0.0271765	0.127443	-0.0730898	0.531236	0.846813	1	astrocytes_18
ETV1	0.0429277	0.254007	-0.168152	0.398602	0.847122	1	astrocytes_18
CDK13	-0.0407495	0.0985403	-0.180039	-0.573391	0.847184	1	astrocytes_18
FGF1	-0.06596	0.18478	-0.3167	-0.51559	0.847247	1	astrocytes_18
FBXL20	-0.00567619	0.129715	-0.141068	-0.08217	0.847256	1	astrocytes_18
GOLGA4	0.0485813	0.225198	-0.128035	0.539121	0.8475	1	astrocytes_18
THSD7A	-0.0425944	0.116571	-0.20176	-0.524508	0.847931	1	astrocytes_18
CEP85L	-0.0167059	0.176375	-0.209787	-0.169582	0.849081	1	astrocytes_18
CAPRIN1	0.00724829	0.0661013	-0.0516047	0.241388	0.849133	1	astrocytes_18
CAST	0.0663385	0.308874	-0.176196	0.536092	0.849319	1	astrocytes_18
C11orf58	0.00644178	0.151776	-0.138892	0.0868734	0.850297	1	astrocytes_18
SLMAP	0.0115621	0.113538	-0.0904136	0.222223	0.851066	1	astrocytes_18
AOPEP	0.00610793	0.196556	-0.18434	0.0628588	0.851139	1	astrocytes_18
ATXN1	0.0456188	0.231664	-0.140426	0.480588	0.854098	1	astrocytes_18
CCDC92	0.0277855	0.129099	-0.0735284	0.537523	0.854851	1	astrocytes_18
GON4L	0.00774088	0.0740706	-0.0585889	0.228734	0.855014	1	astrocytes_18
MAGED1	-0.0428313	0.112476	-0.198138	-0.540528	0.855892	1	astrocytes_18
YLPM1	-0.0372207	0.0958351	-0.170276	-0.548275	0.85665	1	astrocytes_18
AKAP11	-0.0314406	0.102537	-0.165418	-0.459946	0.856788	1	astrocytes_18
MARCHF3	0.0357279	0.664699	-0.593243	0.111333	0.857239	1	astrocytes_18
USP24	0.0428284	0.204292	-0.118635	0.519882	0.857307	1	astrocytes_18
SECISBP2L	-0.0267386	0.0698743	-0.123352	-0.54244	0.858658	1	astrocytes_18
GTDC1	-0.0457042	0.128124	-0.219532	-0.515328	0.859047	1	astrocytes_18
SPTBN4	0.00573908	0.0638955	-0.0524173	0.193416	0.859288	1	astrocytes_18
PTAR1	0.00433125	0.285011	-0.276349	0.0302447	0.859795	1	astrocytes_18
RSRC1	0.0261144	0.182165	-0.129936	0.327992	0.860231	1	astrocytes_18
TRAK1	-0.00814658	0.30745	-0.323743	-0.0505932	0.861231	1	astrocytes_18
TRMT11	-0.029716	0.0781356	-0.137568	-0.540022	0.861252	1	astrocytes_18
PTPRM	-0.0356187	0.103887	-0.175124	-0.50042	0.861644	1	astrocytes_18
PAM	0.0358704	0.426161	-0.35442	0.180134	0.86218	1	astrocytes_18
PAN3	-0.0257326	0.115862	-0.167327	-0.356192	0.862916	1	astrocytes_18
NEK1	-0.0344442	0.114714	-0.183603	-0.452602	0.863277	1	astrocytes_18
SLC25A29	0.00811997	0.176119	-0.159879	0.0947317	0.864388	1	astrocytes_18
AMBRA1	0.0147294	0.152125	-0.122667	0.210116	0.864541	1	astrocytes_18
MTMR3	-0.001025	0.149847	-0.151897	-0.0133157	0.864643	1	astrocytes_18
KCTD8	0.0847169	0.407926	-0.238492	0.51373	0.865577	1	astrocytes_18
SSBP1	-0.0207621	0.0627924	-0.104317	-0.487023	0.865942	1	astrocytes_18
GAB1	0.0616647	0.306703	-0.183374	0.493231	0.866995	1	astrocytes_18
TP53BP2	0.0148055	0.171532	-0.141921	0.185152	0.867166	1	astrocytes_18
ID2	0.047916	0.473622	-0.37779	0.220607	0.867387	1	astrocytes_18
EZR	0.0383554	0.21556	-0.13885	0.424227	0.867437	1	astrocytes_18
PCM1	0.0223476	0.183431	-0.138735	0.271913	0.867492	1	astrocytes_18
GFAP	-0.11042	0.300526	-0.521366	-0.526637	0.867632	1	astrocytes_18
CLU	-0.0325809	0.348806	-0.413968	-0.167435	0.868579	1	astrocytes_18
KAT2B	0.0436019	0.258247	-0.171043	0.398137	0.868917	1	astrocytes_18
DHRSX	0.0531492	0.283612	-0.177314	0.452006	0.869424	1	astrocytes_18
ST7L	0.00696621	0.12086	-0.106928	0.119879	0.869652	1	astrocytes_18
HMGN3	-0.0176011	0.248157	-0.283359	-0.129808	0.870083	1	astrocytes_18
LARP4B	0.00430664	0.114625	-0.106011	0.0765139	0.870465	1	astrocytes_18
SETBP1	0.0215518	0.313858	-0.270754	0.144509	0.87048	1	astrocytes_18
ZDHHC17	0.0245335	0.116451	-0.0673842	0.523128	0.871149	1	astrocytes_18
RETREG1	-0.0688774	0.317758	-0.455513	-0.349159	0.87189	1	astrocytes_18
CUX1	-0.0174677	0.164928	-0.199864	-0.187702	0.871988	1	astrocytes_18
STAU2	-0.0233201	0.147948	-0.194588	-0.266872	0.872653	1	astrocytes_18
CCDC146	0.0273759	0.169553	-0.114801	0.377388	0.873489	1	astrocytes_18
UHRF1BP1L	0.0267679	0.129715	-0.0761796	0.509621	0.874186	1	astrocytes_18
VAPA	0.00791273	0.11835	-0.102524	0.14043	0.87439	1	astrocytes_18
BBS2	-0.0268326	0.223848	-0.277513	-0.209793	0.874574	1	astrocytes_18
TCF7L1	-0.0179596	0.175	-0.210919	-0.182423	0.874615	1	astrocytes_18
ICE1	-0.0160803	0.0848873	-0.117048	-0.312148	0.874852	1	astrocytes_18
DDR2	0.020598	0.244792	-0.203596	0.180073	0.875757	1	astrocytes_18
ARFGEF2	0.0154783	0.0832054	-0.0522488	0.447928	0.876077	1	astrocytes_18
KPNA3	0.0256906	0.123513	-0.0721317	0.514736	0.87647	1	astrocytes_18
EHMT1	0.0346025	0.192867	-0.123662	0.428522	0.876496	1	astrocytes_18
SOD2	0.00195901	0.387517	-0.383599	0.00995851	0.876824	1	astrocytes_18
AFF1	0.0484753	0.255228	-0.158278	0.459533	0.877263	1	astrocytes_18
RNF144A	0.0392841	0.20587	-0.127302	0.462197	0.877669	1	astrocytes_18
METRN	-0.0239541	0.0813347	-0.129243	-0.445908	0.87793	1	astrocytes_18
ZFPM2	-0.0631576	0.207331	-0.333646	-0.457641	0.87799	1	astrocytes_18
SPATA6L	-0.0433578	0.130965	-0.21768	-0.487485	0.878059	1	astrocytes_18
DNHD1	0.0072451	0.0984559	-0.0839657	0.155685	0.878572	1	astrocytes_18
ARID4B	0.0200349	0.141543	-0.101474	0.323168	0.878793	1	astrocytes_18
RGS9	0.0507371	0.260215	-0.158741	0.474717	0.878806	1	astrocytes_18
SNED1	-0.0653059	0.222024	-0.352636	-0.445471	0.879007	1	astrocytes_18
FMNL2	-0.00587823	0.177921	-0.189678	-0.0626831	0.879871	1	astrocytes_18
CHD1	0.00652603	0.170676	-0.157624	0.0779215	0.87993	1	astrocytes_18
CPT1A	-0.0152176	0.0637893	-0.0942244	-0.377511	0.87993	1	astrocytes_18
PLPP3	0.0593836	0.324651	-0.205884	0.438764	0.879932	1	astrocytes_18
BIRC6	0.0307233	0.157193	-0.0957466	0.476133	0.880364	1	astrocytes_18
RANBP3L	0.102962	0.524329	-0.318404	0.478925	0.880591	1	astrocytes_18
SPAG9	-0.0501638	0.145874	-0.246201	-0.501533	0.88107	1	astrocytes_18
PLCH1	0.027124	0.212848	-0.1586	0.286242	0.881201	1	astrocytes_18
INVS	-0.0310586	0.114256	-0.176373	-0.418909	0.88144	1	astrocytes_18
ARGLU1	0.0919855	0.468848	-0.284877	0.478393	0.8823	1	astrocytes_18
RBPMS	0.045689	0.249337	-0.157959	0.439723	0.882413	1	astrocytes_18
BRD4	0.0371482	0.186757	-0.112461	0.486663	0.882523	1	astrocytes_18
SUCLG2	-0.0381657	0.137096	-0.213427	-0.426811	0.882656	1	astrocytes_18
CRTC1	-0.0105861	0.0402559	-0.0614281	-0.408095	0.883075	1	astrocytes_18
TOGARAM1	-0.0265457	0.0896165	-0.142708	-0.447896	0.883208	1	astrocytes_18
QSER1	-0.0063899	0.081259	-0.0940388	-0.142888	0.88326	1	astrocytes_18
SMCHD1	-0.0341352	0.102517	-0.170787	-0.489592	0.883411	1	astrocytes_18
DNER	-0.111019	0.344982	-0.567021	-0.477178	0.883631	1	astrocytes_18
WDR11	0.0115017	0.20293	-0.179927	0.117762	0.883964	1	astrocytes_18
KPNB1	0.015585	0.0908946	-0.0597246	0.405606	0.884404	1	astrocytes_18
PTTG1IP	0.032418	0.254716	-0.18988	0.285824	0.884408	1	astrocytes_18
CNN3	0.0755812	0.480074	-0.328911	0.366228	0.884588	1	astrocytes_18
RYK	-0.0132168	0.135462	-0.161895	-0.174231	0.884642	1	astrocytes_18
FOS	0.185768	1.16943	-0.797891	0.370147	0.88492	1	astrocytes_18
SFXN5	0.0293609	0.271752	-0.21303	0.237411	0.885478	1	astrocytes_18
PAMR1	0.0659696	0.33926	-0.207321	0.473116	0.885683	1	astrocytes_18
PTPRS	-0.00880555	0.0655871	-0.0831982	-0.231993	0.885837	1	astrocytes_18
DSE	-0.042876	0.135468	-0.22122	-0.471198	0.88716	1	astrocytes_18
NSD2	-0.0116699	0.113155	-0.136495	-0.183238	0.887257	1	astrocytes_18
PIAS2	0.0163771	0.132017	-0.0992629	0.277573	0.887382	1	astrocytes_18
AGPAT3	-0.0236409	0.0739534	-0.121235	-0.474775	0.887576	1	astrocytes_18
NCKAP5	0.00912795	0.394288	-0.376032	0.0464494	0.887662	1	astrocytes_18
AQP1	-0.044686	0.250158	-0.33953	-0.297049	0.887823	1	astrocytes_18
ATP11A	-0.0615336	0.249915	-0.372982	-0.387234	0.887882	1	astrocytes_18
PREX1	-0.0295318	0.123579	-0.182642	-0.378035	0.887904	1	astrocytes_18
MACROH2A1	-0.000558401	0.063268	-0.0643848	-0.0171472	0.888435	1	astrocytes_18
ZNF83	0.00742047	0.116259	-0.101418	0.133627	0.888504	1	astrocytes_18
SERGEF	-0.0295755	0.231114	-0.290265	-0.222359	0.888549	1	astrocytes_18
SUZ12	-0.0145397	0.0590485	-0.088128	-0.387254	0.888552	1	astrocytes_18
NAP1L4	0.0197264	0.216304	-0.176851	0.19668	0.888823	1	astrocytes_18
DCLK1	0.0435458	0.301256	-0.214165	0.331178	0.889879	1	astrocytes_18
BCL2	0.0544581	0.279683	-0.170767	0.473908	0.890026	1	astrocytes_18
AQP4	0.0646687	0.33036	-0.201022	0.477051	0.891091	1	astrocytes_18
PLEKHA5	-0.176413	0.564862	-0.917687	-0.466443	0.891874	1	astrocytes_18
SEC14L1	0.0415234	0.261034	-0.177988	0.370753	0.891985	1	astrocytes_18
CPQ	0.0245837	0.187162	-0.137994	0.296369	0.892013	1	astrocytes_18
TNKS	0.0260807	0.143384	-0.0912223	0.435771	0.892491	1	astrocytes_18
KDM4C	-0.0136932	0.191596	-0.218983	-0.130734	0.892496	1	astrocytes_18
ANKRD17	-0.00706847	0.128986	-0.143123	-0.101826	0.893611	1	astrocytes_18
HLTF	-0.0149445	0.126825	-0.156714	-0.206608	0.893625	1	astrocytes_18
SIPA1L3	0.0348688	0.182562	-0.112824	0.462727	0.893707	1	astrocytes_18
AP1S2	-0.0415389	0.136532	-0.21961	-0.457205	0.893783	1	astrocytes_18
CBX5	-0.00207065	0.126682	-0.130824	-0.0315208	0.894635	1	astrocytes_18
NSUN6	-0.00268394	0.0938707	-0.0992386	-0.0544813	0.894952	1	astrocytes_18
ARHGAP12	-0.0027017	0.0874388	-0.0928422	-0.0587442	0.895348	1	astrocytes_18
ZNF236	0.0201992	0.132145	-0.0917463	0.353652	0.895531	1	astrocytes_18
ADGRB3	-0.0440784	0.275475	-0.363632	-0.270352	0.895677	1	astrocytes_18
RAB11FIP2	0.0382217	0.229493	-0.153049	0.39166	0.895786	1	astrocytes_18
JUN	0.0808665	0.440679	-0.278946	0.440494	0.897242	1	astrocytes_18
TCF20	-0.0198335	0.105617	-0.145284	-0.309865	0.897484	1	astrocytes_18
STK38L	-0.00630983	0.0852329	-0.0978526	-0.135096	0.897889	1	astrocytes_18
NIM1K	-0.020149	0.0758852	-0.116183	-0.411221	0.898441	1	astrocytes_18
SYT17	-0.0341073	0.17643	-0.244645	-0.317517	0.898762	1	astrocytes_18
PITPNB	-0.0314143	0.102458	-0.165287	-0.459923	0.899352	1	astrocytes_18
LRRC8A	-0.0182575	0.0899083	-0.126423	-0.330826	0.899502	1	astrocytes_18
RILPL1	0.00975878	0.0858991	-0.0663816	0.251205	0.899549	1	astrocytes_18
ABI1	0.0395402	0.240893	-0.161812	0.384884	0.899757	1	astrocytes_18
EXOC5	0.018602	0.0982485	-0.0610446	0.457763	0.899826	1	astrocytes_18
ELP2	0.0124847	0.067399	-0.0424297	0.445594	0.900203	1	astrocytes_18
TMTC1	0.0452635	0.36747	-0.276943	0.275335	0.900253	1	astrocytes_18
HIF3A	0.0647089	0.384383	-0.254965	0.396738	0.900397	1	astrocytes_18
PBX1	0.0260635	0.338471	-0.286344	0.163516	0.900544	1	astrocytes_18
USP45	0.0308282	0.178065	-0.116408	0.410375	0.900876	1	astrocytes_18
RPAP2	0.00593319	0.111997	-0.10013	0.10964	0.90185	1	astrocytes_18
RBM5	0.0242068	0.138422	-0.0900089	0.415393	0.901948	1	astrocytes_18
SFMBT1	-0.0238503	0.0808547	-0.128555	-0.446452	0.902426	1	astrocytes_18
SEC31A	-0.00156922	0.11774	-0.120879	-0.0257784	0.902582	1	astrocytes_18
SLC39A14	0.111981	0.858333	-0.634371	0.29407	0.904338	1	astrocytes_18
CMYA5	-0.0185069	0.145998	-0.183012	-0.220497	0.904405	1	astrocytes_18
RIC8B	0.0157395	0.162231	-0.130752	0.210584	0.905294	1	astrocytes_18
MTF2	0.00573358	0.147027	-0.13556	0.0795337	0.905426	1	astrocytes_18
MAPK6	-0.0176417	0.0614366	-0.09672	-0.437251	0.905614	1	astrocytes_18
PHACTR2	-0.0232841	0.0985967	-0.145165	-0.374432	0.9057	1	astrocytes_18
ZNF875	-0.01514	0.0540077	-0.0842876	-0.429137	0.907401	1	astrocytes_18
SEPTIN9	-0.0106705	0.193585	-0.214926	-0.10239	0.908118	1	astrocytes_18
SLC14A1	0.108443	0.629694	-0.412808	0.407758	0.90827	1	astrocytes_18
CEP162	-0.0174768	0.063433	-0.0983865	-0.423359	0.908719	1	astrocytes_18
RHOT1	0.0253538	0.205632	-0.154924	0.275644	0.908892	1	astrocytes_18
ADCY9	-0.000179746	0.215971	-0.216331	-0.00162986	0.909802	1	astrocytes_18
C1orf61	-0.0191556	0.357095	-0.395406	-0.0997853	0.910513	1	astrocytes_18
ANKRD13C	-0.0205645	0.09278	-0.133909	-0.355604	0.910547	1	astrocytes_18
YWHAZ	0.0135859	0.138286	-0.111114	0.213535	0.910737	1	astrocytes_18
SMYD3	0.0592045	0.343136	-0.224727	0.408685	0.91077	1	astrocytes_18
TSC22D4	-0.02082	0.102766	-0.144406	-0.330187	0.911429	1	astrocytes_18
RAB28	-0.0145362	0.0799262	-0.108999	-0.301606	0.9116	1	astrocytes_18
BPTF	0.0197777	0.26014	-0.220584	0.161272	0.911799	1	astrocytes_18
TOB2	0.00969724	0.134568	-0.115174	0.152207	0.912586	1	astrocytes_18
RALGAPB	0.0176479	0.106588	-0.0712922	0.388905	0.912987	1	astrocytes_18
PHACTR1	0.0198241	0.272701	-0.233052	0.15365	0.913014	1	astrocytes_18
ATP8A1	0.0339236	0.27719	-0.209343	0.273317	0.913532	1	astrocytes_18
SPATA13	-0.0107447	0.221063	-0.242552	-0.0908482	0.913961	1	astrocytes_18
ANKRD10	0.0421636	0.239091	-0.154764	0.419643	0.915004	1	astrocytes_18
ANXA4	-0.0239681	0.107617	-0.155554	-0.357004	0.915252	1	astrocytes_18
APPBP2	-0.0173523	0.064921	-0.0996256	-0.413377	0.915605	1	astrocytes_18
ORC4	0.0178141	0.10816	-0.0725317	0.386459	0.915713	1	astrocytes_18
MTMR2	-0.0214272	0.0900395	-0.132894	-0.376763	0.915944	1	astrocytes_18
PCF11	-0.0202896	0.0756766	-0.116256	-0.414384	0.916101	1	astrocytes_18
CCDC88A	-0.000883273	0.194192	-0.195959	-0.00887444	0.916187	1	astrocytes_18
DOCK3	-0.0271314	0.192882	-0.247145	-0.241696	0.916502	1	astrocytes_18
ZNF37A	-0.0213363	0.0909465	-0.133619	-0.372438	0.917288	1	astrocytes_18
MED27	0.000888609	0.176929	-0.175152	0.00989342	0.917617	1	astrocytes_18
TRAF3	-0.0247955	0.0961921	-0.145783	-0.40168	0.918459	1	astrocytes_18
MED13L	-0.0174475	0.171298	-0.206193	-0.181178	0.91876	1	astrocytes_18
AGFG1	-0.0146596	0.0940654	-0.123385	-0.264265	0.919208	1	astrocytes_18
MTURN	0.0189969	0.121105	-0.0831114	0.364645	0.919924	1	astrocytes_18
TBCA	0.0266619	0.181799	-0.128475	0.33684	0.920675	1	astrocytes_18
PRRT2	-0.00213309	0.0411664	-0.0454326	-0.0965547	0.920861	1	astrocytes_18
ARHGEF4	0.00721475	0.455455	-0.441025	0.0315471	0.921529	1	astrocytes_18
CHKA	-0.0556176	0.217849	-0.329084	-0.398617	0.922007	1	astrocytes_18
COPA	0.0109248	0.110337	-0.0884878	0.215388	0.922455	1	astrocytes_18
GOLIM4	0.0298339	0.19565	-0.135982	0.35264	0.922861	1	astrocytes_18
CYP4V2	-0.0334662	0.140149	-0.207082	-0.377803	0.9229	1	astrocytes_18
GPR107	0.00212229	0.10323	-0.0989854	0.0411405	0.923149	1	astrocytes_18
VPS13A	0.0260373	0.174842	-0.122768	0.342947	0.923172	1	astrocytes_18
CDK19	0.0223278	0.13583	-0.0911739	0.385559	0.924004	1	astrocytes_18
KANK1	0.0399891	0.283716	-0.203738	0.321577	0.924043	1	astrocytes_18
TBCK	0.0175369	0.157213	-0.122139	0.246082	0.924417	1	astrocytes_18
FCHO2	-0.0166642	0.119913	-0.153241	-0.239142	0.924622	1	astrocytes_18
ASCC1	-0.0185834	0.0747464	-0.111913	-0.390258	0.92488	1	astrocytes_18
RGMA	-0.0360017	0.221527	-0.293531	-0.273996	0.925123	1	astrocytes_18
ADCY2	-0.0556453	0.222168	-0.333458	-0.392576	0.92518	1	astrocytes_18
CHST9	-0.0563329	0.269401	-0.382067	-0.338959	0.925424	1	astrocytes_18
ANKUB1	-0.0886829	0.386558	-0.563924	-0.365741	0.925532	1	astrocytes_18
SAT1	0.00465217	0.102681	-0.0933766	0.0930144	0.925797	1	astrocytes_18
FAM135B	0.0271059	0.209298	-0.155086	0.291597	0.926268	1	astrocytes_18
LRRC37B	0.0198923	0.156977	-0.117193	0.284409	0.92633	1	astrocytes_18
SEC63	0.00306252	0.101194	-0.0950692	0.061167	0.926363	1	astrocytes_18
PLSCR1	-0.150336	0.623059	-0.923731	-0.380986	0.927697	1	astrocytes_18
ANKHD1	-0.0244146	0.103273	-0.152103	-0.374755	0.928328	1	astrocytes_18
ESYT2	0.0263217	0.203293	-0.150649	0.291514	0.928446	1	astrocytes_18
RFFL	0.00980111	0.147529	-0.127927	0.139477	0.928703	1	astrocytes_18
BAALC	0.0141887	0.391331	-0.362953	0.073737	0.929098	1	astrocytes_18
ZNF483	0.00481749	0.104577	-0.0949421	0.0946485	0.929158	1	astrocytes_18
KMT5B	-0.00189868	0.121402	-0.125199	-0.0301811	0.929795	1	astrocytes_18
CACNA1C	-0.0587006	0.247969	-0.36537	-0.375163	0.929981	1	astrocytes_18
HOOK3	-0.0197233	0.118347	-0.157794	-0.279979	0.930403	1	astrocytes_18
KIAA0319L	-0.0100412	0.132779	-0.152862	-0.137798	0.930434	1	astrocytes_18
ZNF438	0.0263867	0.187613	-0.13484	0.320772	0.930612	1	astrocytes_18
WRN	-0.0175477	0.128429	-0.163524	-0.235605	0.930862	1	astrocytes_18
SLC35F5	0.002859	0.162996	-0.157278	0.0349923	0.932778	1	astrocytes_18
ARAP2	-0.0333732	0.154858	-0.221604	-0.3475	0.933211	1	astrocytes_18
GNA14	0.0760302	0.487791	-0.335731	0.3619	0.933502	1	astrocytes_18
STOM	-0.00610097	0.243961	-0.256163	-0.0478189	0.934071	1	astrocytes_18
CDK17	-0.0264253	0.114014	-0.166865	-0.36879	0.934386	1	astrocytes_18
GPD2	-0.0339007	0.161933	-0.229734	-0.339289	0.934436	1	astrocytes_18
NRG2	-0.0190332	0.159794	-0.197861	-0.208606	0.934913	1	astrocytes_18
ZFHX4	0.00800006	0.186384	-0.170384	0.0878992	0.935198	1	astrocytes_18
DAB2IP	0.0136915	0.250215	-0.222832	0.113455	0.935595	1	astrocytes_18
NIPSNAP2	0.0240777	0.163641	-0.115486	0.338137	0.936463	1	astrocytes_18
HNRNPA3	0.00485427	0.138469	-0.12876	0.0712064	0.9371	1	astrocytes_18
HNRNPA2B1	0.0535386	0.353597	-0.24652	0.349711	0.937127	1	astrocytes_18
DYNC2LI1	-0.0263861	0.1197	-0.172472	-0.35401	0.937619	1	astrocytes_18
TTC3	-0.0116383	0.188759	-0.212035	-0.113828	0.93782	1	astrocytes_18
WDR37	-0.015614	0.101815	-0.133043	-0.260607	0.938449	1	astrocytes_18
DLG1	0.0033548	0.15414	-0.147431	0.0436068	0.938557	1	astrocytes_18
OLA1	-0.00425774	0.109699	-0.118214	-0.0732298	0.93936	1	astrocytes_18
HLCS	-0.0143914	0.174573	-0.203356	-0.14927	0.939942	1	astrocytes_18
ZDHHC14	0.021811	0.253141	-0.209519	0.184796	0.940007	1	astrocytes_18
NPHP3	0.0146321	0.10822	-0.0789559	0.306433	0.940426	1	astrocytes_18
TSPAN5	-0.0236309	0.109124	-0.156386	-0.348881	0.940514	1	astrocytes_18
PPM1E	0.00488345	0.224471	-0.214705	0.0435879	0.941035	1	astrocytes_18
DENND4A	-0.0357711	0.286369	-0.357911	-0.217639	0.941105	1	astrocytes_18
NRCAM	-0.0149777	0.23319	-0.263145	-0.11829	0.941125	1	astrocytes_18
RAP1B	-0.0330815	0.163923	-0.230086	-0.329123	0.942539	1	astrocytes_18
ADHFE1	-0.0333044	0.19433	-0.260938	-0.286756	0.943591	1	astrocytes_18
TBL1XR1	0.0241707	0.181165	-0.132824	0.301753	0.944467	1	astrocytes_18
EPHB1	-0.0164798	0.312378	-0.345337	-0.0982181	0.946577	1	astrocytes_18
ANTXR1	0.00205521	0.241748	-0.237638	0.0168054	0.94726	1	astrocytes_18
DKK3	0.00632446	0.257914	-0.245265	0.0492695	0.947294	1	astrocytes_18
SLC16A9	-0.0507619	0.287847	-0.389371	-0.293824	0.947297	1	astrocytes_18
DNAH7	0.0512841	0.37066	-0.268091	0.314724	0.947638	1	astrocytes_18
SPATS2L	0.0252954	0.204112	-0.153521	0.277257	0.947715	1	astrocytes_18
DZIP3	-0.0290903	0.148087	-0.206268	-0.321801	0.947873	1	astrocytes_18
SMG7	0.0117861	0.122641	-0.0990685	0.208384	0.947994	1	astrocytes_18
CCNI	0.00225503	0.10463	-0.10012	0.0431725	0.948572	1	astrocytes_18
HNRNPC	-0.0216856	0.119637	-0.163008	-0.300753	0.948824	1	astrocytes_18
CNIH3	0.0121008	0.204548	-0.180347	0.123239	0.948943	1	astrocytes_18
ITFG1	0.021167	0.158545	-0.116211	0.301988	0.949217	1	astrocytes_18
ZNF326	-0.00937586	0.063787	-0.0825387	-0.25117	0.950208	1	astrocytes_18
AHDC1	0.00716367	0.120637	-0.106309	0.123735	0.950231	1	astrocytes_18
PAG1	-0.00362446	0.168258	-0.175507	-0.0413295	0.950682	1	astrocytes_18
XIAP	0.0145006	0.114735	-0.0857338	0.283543	0.951087	1	astrocytes_18
ODR4	0.0108057	0.0973299	-0.0757185	0.244773	0.951245	1	astrocytes_18
LDLRAD3	0.00624563	0.228303	-0.215812	0.0551264	0.951563	1	astrocytes_18
FTO	0.0209174	0.184153	-0.142319	0.251153	0.952082	1	astrocytes_18
PHACTR3	0.0257126	0.279805	-0.228379	0.198337	0.952435	1	astrocytes_18
RGL1	0.00906849	0.262415	-0.244278	0.0701566	0.952637	1	astrocytes_18
CWC27	-0.00987778	0.122046	-0.141802	-0.146752	0.952821	1	astrocytes_18
PLEC	0.015272	0.121276	-0.090732	0.282372	0.952853	1	astrocytes_18
NPTN	0.0128861	0.211669	-0.185897	0.127055	0.952991	1	astrocytes_18
ECPAS	-0.00722496	0.118341	-0.132791	-0.112775	0.953259	1	astrocytes_18
CPNE8	-0.0497648	0.358742	-0.458272	-0.238765	0.953487	1	astrocytes_18
RIN2	0.018349	0.222284	-0.185586	0.176347	0.953685	1	astrocytes_18
ATP13A4	-0.0387058	0.337665	-0.415076	-0.201562	0.953871	1	astrocytes_18
XPR1	0.00891519	0.207828	-0.189998	0.0878447	0.953974	1	astrocytes_18
PPA2	0.0241075	0.179075	-0.13086	0.304902	0.954177	1	astrocytes_18
AVL9	0.00840379	0.175983	-0.159176	0.0982884	0.955981	1	astrocytes_18
RALGAPA1	-0.0137466	0.138427	-0.16592	-0.177054	0.956219	1	astrocytes_18
CDH20	0.0318545	0.508706	-0.444997	0.130929	0.957041	1	astrocytes_18
NASP	0.0151911	0.131144	-0.100762	0.256775	0.957443	1	astrocytes_18
SENP6	0.0183215	0.178405	-0.141762	0.224318	0.958098	1	astrocytes_18
CLNS1A	-0.000318989	0.0547775	-0.0554155	-0.0113475	0.958364	1	astrocytes_18
ZNF131	-9.90573e-05	0.142773	-0.142972	-0.0013589	0.958767	1	astrocytes_18
TSGA10	0.0125868	0.132398	-0.107224	0.205906	0.959031	1	astrocytes_18
GRM3	0.0594061	0.472843	-0.354031	0.281624	0.959233	1	astrocytes_18
PSMG2	-0.00919921	0.0735529	-0.0919513	-0.217881	0.959253	1	astrocytes_18
TGFBR3	0.0262563	0.216608	-0.164096	0.270349	0.960597	1	astrocytes_18
RAD9A	-0.010897	0.0853867	-0.107181	-0.221821	0.960629	1	astrocytes_18
ATG2B	0.00456053	0.0713759	-0.0622549	0.133779	0.960866	1	astrocytes_18
MICU1	0.020115	0.163165	-0.122935	0.275601	0.960888	1	astrocytes_18
FHOD3	-0.0235841	0.170661	-0.217829	-0.237967	0.961108	1	astrocytes_18
HIPK2	0.0213196	0.178931	-0.136292	0.265118	0.962017	1	astrocytes_18
TPST1	-0.0185253	0.771985	-0.809035	-0.045931	0.962099	1	astrocytes_18
CACUL1	0.00135333	0.112285	-0.109578	0.0239109	0.963507	1	astrocytes_18
ARFGEF1	-0.00634854	0.105046	-0.117743	-0.111702	0.964126	1	astrocytes_18
RFX7	0.0110282	0.155233	-0.133176	0.149891	0.964472	1	astrocytes_18
SYT9	-0.00223264	0.134292	-0.138758	-0.032052	0.96455	1	astrocytes_18
TCEA1	0.00148447	0.0782918	-0.0753229	0.0378807	0.964657	1	astrocytes_18
KDM7A	-0.00599547	0.0994805	-0.111471	-0.111408	0.965185	1	astrocytes_18
ITPKB	-0.0364362	0.297622	-0.370495	-0.213776	0.96556	1	astrocytes_18
GCC2	0.0103923	0.117338	-0.0965534	0.190457	0.96627	1	astrocytes_18
PALLD	0.0388495	0.35243	-0.274731	0.24282	0.966901	1	astrocytes_18
CLOCK	0.00498396	0.136501	-0.126533	0.0742747	0.966954	1	astrocytes_18
MSRA	0.0249205	0.239075	-0.189234	0.228075	0.968721	1	astrocytes_18
UBA5	-0.0107048	0.114309	-0.135719	-0.167829	0.96926	1	astrocytes_18
PDE8B	-0.0418915	0.318403	-0.402186	-0.227885	0.969644	1	astrocytes_18
TTC7B	0.0184278	0.184914	-0.148058	0.216942	0.969909	1	astrocytes_18
USP14	-0.00708596	0.0507643	-0.0649362	-0.240072	0.969998	1	astrocytes_18
RASSF4	-0.0267221	0.199748	-0.253192	-0.231263	0.970522	1	astrocytes_18
USP54	0.000955357	0.235039	-0.233128	0.00799913	0.970681	1	astrocytes_18
WDR60	-0.0210633	0.172597	-0.214724	-0.213174	0.970971	1	astrocytes_18
PAFAH1B1	0.0161821	0.156866	-0.124502	0.225443	0.971701	1	astrocytes_18
IMMP2L	0.00461772	0.20823	-0.198995	0.04445	0.971712	1	astrocytes_18
SLF2	-0.0106419	0.0949026	-0.116186	-0.197621	0.972191	1	astrocytes_18
LRP2BP	-0.0160968	0.121664	-0.153858	-0.229013	0.972728	1	astrocytes_18
KHDRBS1	-0.0123134	0.10165	-0.126277	-0.211768	0.97344	1	astrocytes_18
PIKFYVE	0.0018632	0.120915	-0.117188	0.0306741	0.973686	1	astrocytes_18
ERP44	-0.00974259	0.0784115	-0.0978967	-0.216611	0.974027	1	astrocytes_18
RELCH	-0.0139719	0.106699	-0.134643	-0.226935	0.97415	1	astrocytes_18
RUBCN	-0.00629844	0.0719083	-0.0845052	-0.157847	0.974199	1	astrocytes_18
POT1	-0.00603655	0.069605	-0.0816781	-0.156414	0.974206	1	astrocytes_18
ZNF655	-0.0123934	0.103601	-0.128388	-0.209412	0.974666	1	astrocytes_18
TRAF3IP2	-0.00904486	0.168581	-0.186671	-0.0998029	0.974748	1	astrocytes_18
PPARA	-0.00715144	0.0725148	-0.0868177	-0.175941	0.975118	1	astrocytes_18
GPM6B	0.0323872	0.352269	-0.287495	0.198441	0.976178	1	astrocytes_18
CWF19L2	-0.00736392	0.0678485	-0.0825763	-0.191897	0.976628	1	astrocytes_18
DHRS3	-0.0142024	0.122346	-0.15075	-0.203857	0.977197	1	astrocytes_18
ATP2B4	-0.006446	0.207899	-0.220791	-0.0589421	0.977361	1	astrocytes_18
SLC7A2	0.00476748	0.1847	-0.175165	0.0519311	0.977606	1	astrocytes_18
RBM33	0.0157321	0.160757	-0.129293	0.212614	0.97767	1	astrocytes_18
MAN1C1	0.0510853	0.643563	-0.541392	0.168994	0.978092	1	astrocytes_18
SNX9	0.0165574	0.176933	-0.143818	0.20235	0.978906	1	astrocytes_18
SLC23A2	0.000460947	0.0778595	-0.0769376	0.0116726	0.979548	1	astrocytes_18
CHD9	0.013571	0.196609	-0.169467	0.145318	0.980522	1	astrocytes_18
LRBA	0.00742956	0.167243	-0.152383	0.0911169	0.980549	1	astrocytes_18
FOXJ3	-0.0130237	0.150835	-0.176882	-0.15578	0.980768	1	astrocytes_18
ZZZ3	-0.00325694	0.108515	-0.115029	-0.0571117	0.981516	1	astrocytes_18
TRIP11	-0.00842518	0.0820336	-0.0988839	-0.182548	0.981835	1	astrocytes_18
TULP4	-0.0100338	0.0987941	-0.118862	-0.180706	0.982137	1	astrocytes_18
SIPA1L1	-0.0197466	0.193437	-0.23293	-0.181546	0.983261	1	astrocytes_18
OSBP2	-0.010157	0.103966	-0.12428	-0.174437	0.983509	1	astrocytes_18
ARL5A	0.0128807	0.156428	-0.130666	0.175871	0.984684	1	astrocytes_18
MAPRE2	-0.0335373	0.361407	-0.428481	-0.166433	0.985006	1	astrocytes_18
ZFC3H1	-0.00127624	0.0718822	-0.0744346	-0.0341913	0.985175	1	astrocytes_18
THOC2	0.0102955	0.129145	-0.108554	0.169785	0.985317	1	astrocytes_18
GALNT18	0.00580739	0.227661	-0.216046	0.0513055	0.985526	1	astrocytes_18
GALK2	-0.00964441	0.121731	-0.14102	-0.143883	0.985759	1	astrocytes_18
CACNB2	-0.00870408	0.375395	-0.392803	-0.0444148	0.985944	1	astrocytes_18
TSHZ1	0.000519912	0.130372	-0.129332	0.00784747	0.986053	1	astrocytes_18
MARCHF7	-0.00859647	0.0950906	-0.112283	-0.162496	0.986702	1	astrocytes_18
NCAN	0.00230958	0.178642	-0.174023	0.0256714	0.987783	1	astrocytes_18
DIS3L2	-0.0114927	0.142448	-0.165433	-0.146324	0.987944	1	astrocytes_18
CYP20A1	0.00155484	0.108115	-0.105005	0.0285983	0.988468	1	astrocytes_18
PHC3	0.00916052	0.128747	-0.110426	0.150137	0.988746	1	astrocytes_18
TANC1	-0.0136629	0.224864	-0.25219	-0.112268	0.989156	1	astrocytes_18
PTEN	0.00643939	0.118916	-0.106038	0.112209	0.989301	1	astrocytes_18
WDR27	-0.0082914	0.109786	-0.126369	-0.137628	0.989622	1	astrocytes_18
IRAK1BP1	-0.00543325	0.0968484	-0.107715	-0.104114	0.989887	1	astrocytes_18
FAM189A2	0.0246352	0.480953	-0.431682	0.105813	0.990023	1	astrocytes_18
XRN2	0.00328149	0.127244	-0.120682	0.0518832	0.990544	1	astrocytes_18
NTRK3	0.0120256	0.293715	-0.269664	0.0836728	0.991505	1	astrocytes_18
EFR3A	-0.0112451	0.166968	-0.189458	-0.123672	0.991699	1	astrocytes_18
RASA3	0.00147359	0.14577	-0.142822	0.0200156	0.992166	1	astrocytes_18
CCNH	0.00733491	0.221382	-0.206713	0.0671634	0.992328	1	astrocytes_18
PPP1CB	-0.00762556	0.183086	-0.198337	-0.0783687	0.992803	1	astrocytes_18
NFIC	-0.00483354	0.097198	-0.106865	-0.0928494	0.993286	1	astrocytes_18
TTC19	-0.00569243	0.216102	-0.227487	-0.0503032	0.993341	1	astrocytes_18
VPS50	-0.00584688	0.0998355	-0.111529	-0.108435	0.993735	1	astrocytes_18
MAML3	-0.00970687	0.196682	-0.216095	-0.0921812	0.993863	1	astrocytes_18
CKB	0.0113318	0.359416	-0.336752	0.0638065	0.994256	1	astrocytes_18
EML6	-0.0116747	0.211481	-0.23483	-0.102538	0.994304	1	astrocytes_18
ZNF248	-0.003023	0.197865	-0.203911	-0.0294939	0.994568	1	astrocytes_18
POLR2J3	-0.00178045	0.0586441	-0.062205	-0.0577518	0.994634	1	astrocytes_18
GLIS3	0.0238897	0.486932	-0.439153	0.10112	0.994734	1	astrocytes_18
CADM1	0.0158813	0.337036	-0.305274	0.0969212	0.994837	1	astrocytes_18
WDSUB1	0.00236198	0.0714919	-0.0667679	0.0669665	0.994903	1	astrocytes_18
RYR3	-0.0129749	0.304438	-0.330388	-0.0801174	0.995021	1	astrocytes_18
ELOVL6	0.0039893	0.0875677	-0.0795891	0.0935515	0.995117	1	astrocytes_18
RGS12	-0.00379247	0.202486	-0.210071	-0.0360344	0.995235	1	astrocytes_18
RAB11A	0.0187596	0.435741	-0.398221	0.0881773	0.995881	1	astrocytes_18
RAVER2	-0.000548999	0.163031	-0.164129	-0.00657795	0.995958	1	astrocytes_18
ARHGAP39	0.00106094	0.197977	-0.195855	0.0105598	0.99707	1	astrocytes_18
PPP3R1	0.0029961	0.154397	-0.148405	0.038786	0.997284	1	astrocytes_18
PLPP1	0.00632161	0.247193	-0.23455	0.0514388	0.998546	1	astrocytes_18
LRP1	-0.000930728	0.152629	-0.154491	-0.0118794	0.998725	1	astrocytes_18
PHLPP1	-0.0030334	0.303064	-0.309131	-0.0194231	0.998744	1	astrocytes_18
ZBTB4	-0.000970513	0.0762357	-0.0781768	-0.0246375	0.999672	1	astrocytes_18
PPHLN1	0.000483024	0.147062	-0.146096	0.00645869	0.999896	1	astrocytes_18

### Sheet: microglia_13
gene_id	coef	ci.hi	ci.lo	z	pval	p_adj	cluster
BNIP3L	0.206577	0.500259	-0.0871051	1.37865	3.60412e-07	0.00149896	microglia_13
RNASET2	0.763927	1.16732	0.360531	3.71166	8.4705e-06	0.00354914	microglia_13
FAM13A	0.71126	1.22397	0.198551	2.71898	1.35895e-06	0.00565051	microglia_13
SORT1	0.473379	0.796088	0.150669	2.87505	1.6772e-06	0.00697044	microglia_13
DENND5A	0.253769	0.433117	0.0744201	2.77324	4.24962e-05	0.176529	microglia_13
ASAH1	0.193394	0.433343	-0.0465551	1.57969	4.88006e-05	0.202669	microglia_13
MSH3	-0.287943	-0.100532	-0.475354	-3.01134	6.0865e-05	0.252711	microglia_13
MSN	0.197229	0.399651	-0.00519177	1.90969	0.0007996	0.334233	microglia_13
SLC7A6	-0.348382	-0.142343	-0.554422	-3.31401	0.00105481	0.439855	microglia_13
GBE1	0.213087	0.436151	-0.00997783	1.87229	0.00119282	0.496212	microglia_13
FAM172A	-0.360236	-0.17168	-0.548791	-3.74452	0.000130755	0.542633	microglia_13
SCLT1	-0.539129	-0.265618	-0.812639	-3.86337	0.00013293	0.551528	microglia_13
ELL2	0.264032	0.544519	-0.0164554	1.84498	0.000149974	0.62209	microglia_13
AP3B1	-0.329965	-0.0759892	-0.58394	-2.54638	0.000152409	0.632038	microglia_13
SRBD1	-0.294578	-0.101199	-0.487956	-2.98566	0.00158028	0.655814	microglia_13
MAN2A1	0.396286	0.778742	0.01383	2.03084	0.000197751	0.819479	microglia_13
IRAK3	0.388406	0.676496	0.100315	2.64243	0.00199303	0.825116	microglia_13
ACAP2	-0.228371	-0.0311513	-0.42559	-2.26954	0.0003699	1	microglia_13
PTGES3	0.127611	0.349073	-0.0938505	1.12938	0.000386176	1	microglia_13
EIF4G3	-0.278651	-0.102981	-0.45432	-3.10894	0.000390512	1	microglia_13
STIM1	-0.218818	0.000781727	-0.438417	-1.95299	0.000435915	1	microglia_13
ACTR2	-0.337455	-0.187192	-0.487719	-4.4016	0.000464989	1	microglia_13
EML4	-0.675159	-0.291283	-1.05903	-3.44718	0.000477296	1	microglia_13
NEDD4L	0.262384	0.580893	-0.0561254	1.61459	0.000543051	1	microglia_13
MAP4K3	0.277182	0.456518	0.0978466	3.02933	0.0005623	1	microglia_13
GPBP1	0.298394	0.558586	0.0382025	2.24774	0.000683852	1	microglia_13
GRK3	0.313199	0.581284	0.0451133	2.28979	0.000755889	1	microglia_13
RLF	0.196656	0.422435	-0.0291229	1.70715	0.000756871	1	microglia_13
IGF1R	0.384842	0.706817	0.0628673	2.34266	0.000781198	1	microglia_13
MAP3K2	0.129034	0.229941	0.0281272	2.50629	0.000781674	1	microglia_13
LRPPRC	-0.329314	-0.118657	-0.539971	-3.06396	0.000857524	1	microglia_13
WAC	0.249744	0.413616	0.0858719	2.98702	0.000916875	1	microglia_13
MAN1A2	-0.500136	-0.23195	-0.768322	-3.65511	0.00112352	1	microglia_13
USO1	-0.302365	-0.0639283	-0.540801	-2.48546	0.00114909	1	microglia_13
RNF130	0.382343	0.687685	0.0770014	2.45423	0.00124005	1	microglia_13
SON	-0.429466	-0.13393	-0.725002	-2.84818	0.00124762	1	microglia_13
SLC25A37	0.130229	0.309463	-0.0490051	1.42408	0.00129204	1	microglia_13
AFF1	0.450066	0.728513	0.171619	3.16797	0.00133586	1	microglia_13
DMXL2	0.104367	0.210123	-0.00138977	1.93421	0.00133955	1	microglia_13
SMAP2	0.839908	1.36791	0.311909	3.11779	0.00134471	1	microglia_13
GAB1	0.485199	0.92031	0.0500882	2.18559	0.00143575	1	microglia_13
ZNF292	0.474787	0.783715	0.165858	3.01223	0.00155936	1	microglia_13
UBR5	0.403635	0.631538	0.175731	3.47125	0.00157496	1	microglia_13
ATP2C1	0.439996	0.814889	0.0651039	2.30033	0.00194802	1	microglia_13
ATAD2B	-0.273014	-0.0502882	-0.49574	-2.4025	0.00195941	1	microglia_13
CLK1	0.184248	0.408747	-0.0402507	1.60856	0.00233304	1	microglia_13
NUCKS1	-0.502298	-0.115058	-0.889538	-2.54231	0.00235519	1	microglia_13
TBC1D22A	0.491966	0.854609	0.129322	2.65891	0.00242599	1	microglia_13
UBE2H	0.176751	0.328417	0.0250851	2.28414	0.00265927	1	microglia_13
PHF21A	0.453022	0.766508	0.139535	2.83236	0.00266373	1	microglia_13
SCARB2	0.0892665	0.177826	0.000706931	1.97561	0.00267632	1	microglia_13
LRRK2	0.0552361	0.139016	-0.0285437	1.29221	0.0034608	1	microglia_13
SESN3	0.142461	0.354282	-0.0693613	1.31817	0.00356901	1	microglia_13
PRKDC	-0.235714	-0.0707673	-0.400661	-2.80085	0.00382633	1	microglia_13
CAMK2D	-0.415746	-0.147169	-0.684322	-3.03395	0.00392591	1	microglia_13
YWHAE	-0.223459	0.0227948	-0.469714	-1.77854	0.00395266	1	microglia_13
GNB1	-0.276604	-0.0824228	-0.470786	-2.7919	0.00435093	1	microglia_13
SREBF2	0.327988	0.594405	0.0615718	2.41293	0.0044871	1	microglia_13
PRKCE	0.23746	0.487797	-0.0128768	1.85915	0.00458027	1	microglia_13
IKZF1	-0.500225	-0.147903	-0.852547	-2.78275	0.00463286	1	microglia_13
DENND11	0.258076	0.506271	0.00988238	2.038	0.00469527	1	microglia_13
USP6NL	0.516188	0.82188	0.210497	3.30958	0.00481718	1	microglia_13
HNRNPU	0.35337	0.600814	0.105926	2.79899	0.00486498	1	microglia_13
MNAT1	-0.389581	-0.149965	-0.629198	-3.18662	0.00490645	1	microglia_13
ERP44	-0.224694	-0.0737918	-0.375597	-2.91839	0.00504115	1	microglia_13
SNCA	0.201325	0.440484	-0.0378334	1.64991	0.00515611	1	microglia_13
KLHL24	0.16434	0.411786	-0.0831064	1.3017	0.00527696	1	microglia_13
EPB41L3	0.417995	0.890265	-0.0542754	1.73472	0.00532211	1	microglia_13
COMMD10	-0.340208	-0.120409	-0.560006	-3.03367	0.00533413	1	microglia_13
DYRK1A	0.240087	0.387723	0.0924509	3.18731	0.00575911	1	microglia_13
VPS13B	-0.273087	-0.0949674	-0.451206	-3.00495	0.00589379	1	microglia_13
PUM3	-0.472587	-0.0550515	-0.890122	-2.21838	0.0059238	1	microglia_13
FAM168A	-0.215146	-0.00106275	-0.429228	-1.96969	0.00594556	1	microglia_13
NCKAP5	-0.319345	0.0319796	-0.670669	-1.78156	0.00596671	1	microglia_13
RBMS1	-0.41441	-0.11375	-0.715069	-2.70149	0.00606441	1	microglia_13
ZFHX3	0.46669	0.854157	0.0792243	2.36071	0.0062262	1	microglia_13
PNN	-0.257676	-0.0571347	-0.458217	-2.51836	0.00630624	1	microglia_13
MKNK1	-0.352221	-0.0968504	-0.607592	-2.70329	0.00637177	1	microglia_13
NSMCE2	-0.302424	-0.0892867	-0.515561	-2.78103	0.00646956	1	microglia_13
KLHL6	0.0562068	0.151041	-0.0386276	1.16164	0.00652955	1	microglia_13
YEATS2	0.172965	0.361644	-0.0157131	1.79674	0.00666524	1	microglia_13
MBNL2	0.561467	0.954553	0.168382	2.79954	0.00670582	1	microglia_13
FXR1	0.245649	0.531058	-0.0397596	1.68693	0.00678919	1	microglia_13
SSBP2	0.714881	1.22049	0.209277	2.77122	0.00681014	1	microglia_13
PSMA1	0.50983	0.843361	0.176299	2.99596	0.00693055	1	microglia_13
AFF4	0.255818	0.439906	0.0717306	2.72367	0.00699033	1	microglia_13
SP100	-0.481676	-0.156297	-0.807055	-2.90144	0.00722112	1	microglia_13
ARAP1	0.109664	0.225158	-0.00583021	1.86102	0.00723344	1	microglia_13
PTPN9	-0.100919	-0.00922674	-0.192612	-2.15719	0.00741683	1	microglia_13
NCKAP1L	-0.0376993	0.132528	-0.207927	-0.434063	0.00741874	1	microglia_13
FNBP4	-0.310394	-0.09028	-0.530509	-2.76384	0.0074881	1	microglia_13
TCF12	-0.270058	-0.10229	-0.437826	-3.15498	0.0075129	1	microglia_13
DDX46	-0.234974	-0.0469924	-0.422956	-2.44992	0.00757908	1	microglia_13
ATP6V0A1	0.0964282	0.217916	-0.0250597	1.55568	0.00764037	1	microglia_13
GLUL	0.0949139	0.306566	-0.116738	0.878931	0.00764192	1	microglia_13
RNGTT	-0.415501	-0.150653	-0.68035	-3.07484	0.00778466	1	microglia_13
CACNA1D	-0.232377	0.487994	-0.952748	-0.632245	0.00790037	1	microglia_13
BANP	0.160757	0.384169	-0.0626541	1.41031	0.00799245	1	microglia_13
KDM4B	0.103386	0.257775	-0.0510027	1.31249	0.00806468	1	microglia_13
VPS13C	-0.291824	-0.104155	-0.479492	-3.04774	0.00836861	1	microglia_13
GAS6	-0.180861	-0.000396968	-0.361324	-1.96428	0.00852586	1	microglia_13
DYNC1H1	-0.368973	0.0936549	-0.8316	-1.56319	0.00871131	1	microglia_13
HERC4	0.34228	0.638367	0.0461943	2.26575	0.00895401	1	microglia_13
DHX36	-0.217665	-0.0318479	-0.403483	-2.29589	0.00899441	1	microglia_13
SNAP23	0.0404284	0.120276	-0.0394193	0.992367	0.00912017	1	microglia_13
TANC2	0.0912438	0.214423	-0.0319356	1.45182	0.00926031	1	microglia_13
PRKAG2	0.40388	0.805971	0.00178909	1.96868	0.00929621	1	microglia_13
HIBCH	0.136825	0.291026	-0.0173765	1.7391	0.00974423	1	microglia_13
GTF2F2	-0.18449	-0.0200453	-0.348935	-2.19888	0.0103592	1	microglia_13
PDE3B	0.792841	1.37794	0.207746	2.65588	0.0104065	1	microglia_13
HSPH1	0.00395548	0.0347325	-0.0268215	0.251896	0.0104983	1	microglia_13
WDR70	-0.249274	-0.0862052	-0.412342	-2.99609	0.0109963	1	microglia_13
DDX17	0.251107	0.453683	0.0485316	2.42952	0.0110759	1	microglia_13
CHD9	-0.313262	-0.0580353	-0.568488	-2.40564	0.0113375	1	microglia_13
SBF2	0.264923	0.453903	0.0759416	2.74757	0.0114188	1	microglia_13
BTBD9	-0.35624	-0.114977	-0.597504	-2.894	0.0114985	1	microglia_13
E2F3	-0.25423	0.00260993	-0.51107	-1.94005	0.0115145	1	microglia_13
FAF1	-0.276582	-0.0920557	-0.461109	-2.93774	0.0115569	1	microglia_13
BBX	0.339695	0.579607	0.0997824	2.77514	0.0115633	1	microglia_13
MGAT4A	-0.396577	-0.122568	-0.670585	-2.83669	0.0118758	1	microglia_13
DSCAM	-0.216947	0.508973	-0.942866	-0.585751	0.011907	1	microglia_13
YPEL2	0.194465	0.432219	-0.0432901	1.6031	0.0128697	1	microglia_13
SDCBP	0.160343	0.37585	-0.055163	1.45827	0.0131378	1	microglia_13
KPNA4	-0.140243	-0.0184272	-0.262059	-2.25645	0.0134254	1	microglia_13
ZBTB1	0.0631268	0.138236	-0.0119826	1.64728	0.0134257	1	microglia_13
TTC17	-0.249537	-0.0752416	-0.423833	-2.80606	0.0134298	1	microglia_13
FTL	0.431714	0.866932	-0.0035039	1.94418	0.0134565	1	microglia_13
HIVEP3	-0.416244	-0.090828	-0.74166	-2.50702	0.0135517	1	microglia_13
CD86	0.512787	0.863104	0.16247	2.86896	0.0146092	1	microglia_13
KTN1	0.234709	0.401391	0.0680259	2.75986	0.0147597	1	microglia_13
DOP1A	-0.306981	-0.101529	-0.512434	-2.92853	0.0148993	1	microglia_13
LRRFIP1	0.151555	0.308607	-0.00549783	1.89135	0.0151706	1	microglia_13
OXR1	0.944885	2.13764	-0.247869	1.55266	0.0152246	1	microglia_13
DNAJB6	0.183808	0.468252	-0.100636	1.26653	0.0153257	1	microglia_13
APOE	0.0224428	0.0685492	-0.0236635	0.954036	0.0154896	1	microglia_13
ABL1	-0.220429	-0.039598	-0.40126	-2.38915	0.0157773	1	microglia_13
AKT3	0.475999	0.866081	0.085916	2.39165	0.0167358	1	microglia_13
UTY	1.1731e-09	5.80955e-08	-5.57493e-08	0.0403923	0.0171266	1	microglia_13
UGCG	0.0915964	0.272343	-0.0891501	0.993246	0.0176834	1	microglia_13
RERE	0.313926	0.570514	0.0573386	2.39795	0.0177996	1	microglia_13
TCERG1	-0.221382	-0.017182	-0.425582	-2.12488	0.0178793	1	microglia_13
TBC1D1	0.429519	0.717578	0.14146	2.92246	0.0180962	1	microglia_13
RICTOR	0.325865	0.546493	0.105237	2.89484	0.0181501	1	microglia_13
SH3RF3	-0.662811	0.0337891	-1.35941	-1.86489	0.0186128	1	microglia_13
ATP2A2	-0.331916	-0.037842	-0.625991	-2.21218	0.018615	1	microglia_13
PIK3CD	-0.337919	-0.071199	-0.604638	-2.48316	0.0186212	1	microglia_13
ACTB	-0.617955	0.165036	-1.40095	-1.54685	0.0187986	1	microglia_13
USP8	-0.107346	-0.00864131	-0.206051	-2.13155	0.0188791	1	microglia_13
ASXL2	-0.235864	-0.0454209	-0.426308	-2.42742	0.0190087	1	microglia_13
DNM1L	-0.34351	-0.0892946	-0.597726	-2.64841	0.0190726	1	microglia_13
FRMD4B	-0.0639339	0.0393045	-0.167172	-1.21377	0.0193197	1	microglia_13
FGD4	0.396774	0.825465	-0.0319173	1.81404	0.0199522	1	microglia_13
ASCC3	-0.286172	-0.0232936	-0.549051	-2.13364	0.0199573	1	microglia_13
CEBPD	0.315214	0.819556	-0.189128	1.22498	0.0200143	1	microglia_13
ASPH	-0.322799	-0.0159587	-0.629639	-2.0619	0.0201553	1	microglia_13
CHST15	0.103424	0.253584	-0.0467352	1.34995	0.0203645	1	microglia_13
RBM47	-0.187871	0.0662155	-0.441957	-1.44919	0.0203827	1	microglia_13
SPOPL	0.156522	0.295165	0.0178798	2.21273	0.0212567	1	microglia_13
RBM25	-0.219714	-0.0365748	-0.402853	-2.35139	0.0214516	1	microglia_13
PPP2R5E	-0.221764	-0.0613831	-0.382146	-2.71011	0.0214835	1	microglia_13
ATP11C	-0.34696	-0.100086	-0.593834	-2.75456	0.0215987	1	microglia_13
GATAD2A	-0.360851	-0.0890221	-0.63268	-2.60184	0.0216064	1	microglia_13
PCED1B	-0.263649	-0.0379901	-0.489308	-2.28993	0.0217977	1	microglia_13
B3GNT5	0.319724	0.607385	0.032064	2.17843	0.022171	1	microglia_13
CALM2	-0.218354	0.16911	-0.605819	-1.10453	0.022315	1	microglia_13
PDE8A	0.0819785	0.21007	-0.0461126	1.25438	0.022412	1	microglia_13
PPP1CB	0.0528424	0.135162	-0.0294772	1.25813	0.0225837	1	microglia_13
ACER3	-0.330672	0.115383	-0.776727	-1.45297	0.0227614	1	microglia_13
MARK3	0.234874	0.425723	0.0440251	2.41209	0.0229841	1	microglia_13
ME2	-0.251669	-0.0484834	-0.454854	-2.42764	0.023233	1	microglia_13
RAF1	0.108144	0.187325	0.0289636	2.6769	0.0232356	1	microglia_13
ATXN10	-0.146968	0.0221	-0.316036	-1.70376	0.0234449	1	microglia_13
DDX60L	-0.358738	-0.0679324	-0.649544	-2.41781	0.0234707	1	microglia_13
ERGIC1	0.0495492	0.121786	-0.0226881	1.34438	0.0239216	1	microglia_13
CELF2	0.605209	1.34146	-0.131043	1.61112	0.0240118	1	microglia_13
RBM26	-0.24206	-0.064421	-0.419699	-2.67075	0.0240211	1	microglia_13
KCNK13	-0.436253	-0.0584062	-0.8141	-2.26293	0.0241239	1	microglia_13
RNF144B	0.190567	0.506884	-0.12575	1.18079	0.0246484	1	microglia_13
SPATA6	-0.358102	0.168761	-0.884965	-1.33216	0.0255313	1	microglia_13
ZBTB16	0.530526	1.41271	-0.351652	1.17869	0.0255355	1	microglia_13
KIF5B	-0.24028	-0.0602265	-0.420333	-2.61556	0.0258544	1	microglia_13
CREBRF	0.245952	0.547344	-0.0554393	1.59944	0.0258972	1	microglia_13
PTBP3	0.187395	0.361683	0.0131066	2.10736	0.0262792	1	microglia_13
TTBK2	0.155299	0.283116	0.0274823	2.38138	0.026641	1	microglia_13
ZMIZ1	0.0614844	0.149911	-0.0269418	1.3628	0.0269465	1	microglia_13
FCHSD2	-0.223498	0.0408006	-0.487797	-1.6574	0.0272588	1	microglia_13
FOXJ3	-0.148598	-0.0219153	-0.27528	-2.29903	0.0272937	1	microglia_13
WDR7	-0.303247	-0.0706232	-0.535871	-2.555	0.0273262	1	microglia_13
EGLN1	0.138921	0.288836	-0.0109928	1.81625	0.027336	1	microglia_13
ATG5	0.111884	0.241145	-0.0173774	1.69647	0.0273526	1	microglia_13
CTSS	0.0618468	0.13394	-0.0102464	1.6814	0.0276342	1	microglia_13
FNIP1	0.182732	0.344847	0.0206165	2.20922	0.0284268	1	microglia_13
NAA15	-0.199752	-0.0422851	-0.357218	-2.48628	0.0285708	1	microglia_13
SEC63	-0.11855	-0.00856127	-0.228539	-2.11252	0.0287502	1	microglia_13
ST6GAL1	-0.382686	0.0153054	-0.780678	-1.88459	0.0287947	1	microglia_13
CBWD5	0.156522	0.321823	-0.00878029	1.85586	0.0288739	1	microglia_13
URI1	-0.234962	-0.0117162	-0.458208	-2.06282	0.0291035	1	microglia_13
SNX30	0.0684128	0.151496	-0.01467	1.61389	0.0293167	1	microglia_13
NIBAN1	-0.649799	0.0736714	-1.37327	-1.76038	0.0293968	1	microglia_13
TGFBR1	-0.62755	-0.125259	-1.12984	-2.44873	0.0295961	1	microglia_13
WWOX	0.0773702	0.286927	-0.132186	0.723637	0.0297278	1	microglia_13
YWHAZ	-0.293942	0.096028	-0.683912	-1.47733	0.0298854	1	microglia_13
ELMO1	0.571341	1.32564	-0.182954	1.48457	0.0300297	1	microglia_13
ARHGAP6	0.405064	0.745171	0.0649582	2.3343	0.0300677	1	microglia_13
MIER1	-0.205236	-0.0404329	-0.370039	-2.44082	0.0301854	1	microglia_13
CDK19	0.190067	0.445192	-0.0650577	1.46017	0.0304082	1	microglia_13
MIS18BP1	0.54806	0.979215	0.116905	2.4914	0.0307804	1	microglia_13
RIF1	-0.185249	-0.0269987	-0.3435	-2.29435	0.0309429	1	microglia_13
MKLN1	0.288571	0.539069	0.0380734	2.25786	0.0309846	1	microglia_13
ARHGAP25	-0.421356	-0.0678585	-0.774853	-2.33621	0.0312112	1	microglia_13
COPA	0.0629142	0.220089	-0.0942606	0.784538	0.0315405	1	microglia_13
SPRED1	-0.569157	-0.0135343	-1.12478	-2.00771	0.0320128	1	microglia_13
BICD1	-0.329386	0.0337356	-0.692508	-1.77788	0.0331012	1	microglia_13
DENND1A	0.139461	0.368131	-0.0892091	1.19534	0.0333187	1	microglia_13
VPS13D	0.15981	0.294314	0.0253063	2.32872	0.0333431	1	microglia_13
RCOR1	0.0858135	0.186909	-0.0152821	1.66369	0.0334172	1	microglia_13
ZNF638	0.199363	0.368892	0.029834	2.30488	0.0335973	1	microglia_13
TTC7A	0.224978	0.541195	-0.0912394	1.39445	0.033664	1	microglia_13
CYRIA	0.294119	0.853159	-0.264921	1.03117	0.0338909	1	microglia_13
CMIP	0.409676	0.76854	0.0508116	2.23748	0.0342069	1	microglia_13
SCFD2	-0.443039	-0.0274602	-0.858619	-2.08947	0.034318	1	microglia_13
RNMT	0.0998024	0.243753	-0.0441484	1.35886	0.0343939	1	microglia_13
MED27	-0.149444	0.0259185	-0.324807	-1.67028	0.0345711	1	microglia_13
ITGAM	-0.317899	-0.0651195	-0.570678	-2.46488	0.0347417	1	microglia_13
KYNU	0.0696911	0.165493	-0.0261112	1.42577	0.034827	1	microglia_13
RPS24	-0.307721	0.0533823	-0.668823	-1.67022	0.0350563	1	microglia_13
APC	-0.293708	-0.0455307	-0.541885	-2.31954	0.0354969	1	microglia_13
ULK4	-0.256107	-0.0380758	-0.474138	-2.30224	0.0359791	1	microglia_13
CPEB4	-0.263088	0.178593	-0.704769	-1.16746	0.0361325	1	microglia_13
SLF2	-0.147958	0.00876598	-0.304682	-1.85034	0.0362514	1	microglia_13
SLC23A2	0.136996	0.28238	-0.00838757	1.84689	0.0362757	1	microglia_13
TMIGD3	0.365267	0.69402	0.0365138	2.17765	0.0363294	1	microglia_13
IREB2	-0.213385	-0.00649176	-0.420279	-2.02146	0.0367094	1	microglia_13
ATR	-0.260788	-0.0305589	-0.491017	-2.22011	0.0368904	1	microglia_13
EXOC6	-0.218975	-0.043615	-0.394336	-2.44744	0.0370153	1	microglia_13
IRS2	0.262266	0.735498	-0.210965	1.08622	0.0371803	1	microglia_13
PDS5B	0.359308	0.659908	0.0587093	2.34276	0.0371806	1	microglia_13
NSRP1	-0.17336	0.00232186	-0.349042	-1.93406	0.0374212	1	microglia_13
DOCK2	-0.211921	0.00416798	-0.428011	-1.92216	0.0375454	1	microglia_13
IPCEF1	-0.544238	-0.0569123	-1.03156	-2.18886	0.0377053	1	microglia_13
PPA2	0.210553	0.378088	0.0430178	2.46322	0.038261	1	microglia_13
SOD2	0.0784489	0.214393	-0.0574951	1.13103	0.0385148	1	microglia_13
ZNF721	-0.318315	-0.0591417	-0.577488	-2.40722	0.0391141	1	microglia_13
RELCH	-0.241699	-0.0543262	-0.429072	-2.52823	0.0391896	1	microglia_13
OSTF1	-0.159997	-0.0211764	-0.298818	-2.25895	0.0396374	1	microglia_13
RAPGEF1	0.571964	1.07077	0.0731561	2.24742	0.0399722	1	microglia_13
DPP8	-0.158239	-0.0143535	-0.302124	-2.15548	0.0401239	1	microglia_13
LCP1	0.090252	0.285174	-0.10467	0.907495	0.040436	1	microglia_13
GNA13	0.181607	0.491919	-0.128705	1.14705	0.0405499	1	microglia_13
TXNIP	0.0974577	0.456538	-0.261623	0.531952	0.0407746	1	microglia_13
SP110	-0.243159	-0.0432234	-0.443094	-2.38368	0.0409857	1	microglia_13
XPO4	-0.0905195	0.0213694	-0.202408	-1.58564	0.0414876	1	microglia_13
SMC5	-0.0861273	0.0421382	-0.214393	-1.31607	0.0417234	1	microglia_13
CHD2	0.113306	0.351294	-0.124682	0.933136	0.0417879	1	microglia_13
AMPD3	0.169065	0.335769	0.00236034	1.98771	0.0417963	1	microglia_13
EIF2AK2	-0.116897	0.0156619	-0.249456	-1.72839	0.041928	1	microglia_13
TRPM2	-0.041178	0.0373067	-0.119663	-1.02832	0.0420505	1	microglia_13
FOXO3	0.391521	0.763975	0.0190661	2.0603	0.0423819	1	microglia_13
SYNRG	-0.196326	-0.0234198	-0.369233	-2.22544	0.0424999	1	microglia_13
ZNF706	0.119131	0.228074	0.0101883	2.14326	0.042639	1	microglia_13
ZCCHC7	-0.253492	-0.0297888	-0.477195	-2.22096	0.0426626	1	microglia_13
MPHOSPH8	-0.210114	0.0144929	-0.43472	-1.8335	0.0431803	1	microglia_13
DDX10	-0.327786	-0.04178	-0.613793	-2.24628	0.0432719	1	microglia_13
LUC7L2	-0.216747	0.000962606	-0.434456	-1.9513	0.0433104	1	microglia_13
PRKCA	-0.408003	-0.0278948	-0.788111	-2.1038	0.0434704	1	microglia_13
PARVG	0.0452686	0.124565	-0.0340278	1.1189	0.0436101	1	microglia_13
GMDS	-0.352374	-0.0299534	-0.674795	-2.14205	0.0441888	1	microglia_13
OGA	0.364959	0.667305	0.0626124	2.36585	0.0442056	1	microglia_13
CLIP1	-0.217602	-0.00853711	-0.426668	-2.04	0.0446026	1	microglia_13
ATP8B4	-0.385275	-0.0383678	-0.732182	-2.17674	0.0448147	1	microglia_13
MAPKAP1	-0.196344	-0.0248208	-0.367868	-2.24359	0.044858	1	microglia_13
MAPK14	0.0964371	0.194643	-0.0017692	1.92465	0.0450215	1	microglia_13
GALNT10	-0.246824	-0.02056	-0.473088	-2.13806	0.0455815	1	microglia_13
ANXA4	-0.204785	0.0497844	-0.459354	-1.57667	0.0458158	1	microglia_13
CAMKMT	-0.26073	-0.0463023	-0.475158	-2.38319	0.0458288	1	microglia_13
MAP4	-0.15447	0.0324651	-0.341405	-1.61958	0.046126	1	microglia_13
ANKRD36	-0.479125	-0.0101627	-0.948087	-2.00244	0.0462748	1	microglia_13
NAALADL2	-0.380756	0.0930792	-0.854591	-1.57495	0.0466364	1	microglia_13
ADAP2	-0.30383	-0.00343386	-0.604227	-1.98237	0.0466966	1	microglia_13
SAMHD1	-0.171524	-0.0101814	-0.332867	-2.08365	0.0467819	1	microglia_13
FNDC3A	0.155101	0.35496	-0.0447589	1.52103	0.0468915	1	microglia_13
ARMH3	-0.20707	0.0102295	-0.424369	-1.8677	0.0469465	1	microglia_13
P4HA1	0.176954	0.528886	-0.174978	0.985483	0.047682	1	microglia_13
TMEM131	0.217453	0.394335	0.0405719	2.40953	0.0476895	1	microglia_13
GALNT2	0.463631	0.857619	0.0696417	2.30641	0.0483629	1	microglia_13
UGGT2	-0.295409	-0.0137389	-0.577079	-2.05556	0.0490764	1	microglia_13
ST3GAL3	-0.200566	-0.000648141	-0.400484	-1.96632	0.0497574	1	microglia_13
RAP1GDS1	-0.224526	-0.019618	-0.429433	-2.14761	0.0498352	1	microglia_13
MRPS28	-0.285673	-0.0513537	-0.519993	-2.38951	0.0500299	1	microglia_13
BRWD3	0.0908551	0.184101	-0.00239106	1.90971	0.0506775	1	microglia_13
CAMTA1	0.287262	0.533154	0.0413693	2.28971	0.0507977	1	microglia_13
VPS8	0.114995	0.287522	-0.0575314	1.30639	0.051682	1	microglia_13
BTAF1	0.0120292	0.157466	-0.133408	0.162111	0.0524303	1	microglia_13
RIN3	0.284377	0.555564	0.0131893	2.05529	0.0527793	1	microglia_13
SLC2A5	0.00258324	0.308268	-0.303101	0.016563	0.0529659	1	microglia_13
ST3GAL1	0.29043	0.590718	-0.0098577	1.89562	0.0535622	1	microglia_13
TNFRSF1B	0.173078	0.54285	-0.196695	0.917392	0.0537604	1	microglia_13
CMSS1	-0.301703	-0.0462319	-0.557174	-2.31465	0.0538014	1	microglia_13
TASOR2	-0.248708	-0.00895029	-0.488465	-2.03313	0.0538573	1	microglia_13
NRP1	-0.167313	0.0957972	-0.430423	-1.24635	0.054053	1	microglia_13
EPC1	-0.236785	-0.0412942	-0.432275	-2.37397	0.054161	1	microglia_13
ZNF124	0.2241	0.489897	-0.0416975	1.65249	0.0548726	1	microglia_13
SORL1	0.732856	1.41771	0.0480066	2.09735	0.0549375	1	microglia_13
EIF3A	-0.13136	-0.00115935	-0.26156	-1.97742	0.0549531	1	microglia_13
LDLRAD4	0.683981	1.37011	-0.0021468	1.95383	0.0549657	1	microglia_13
FTH1	0.0115571	0.0744428	-0.0513286	0.360202	0.0557917	1	microglia_13
PPP3CC	-0.235998	-0.0247968	-0.4472	-2.19008	0.0562043	1	microglia_13
GLS	0.263818	0.50324	0.0243966	2.15968	0.0562148	1	microglia_13
HSP90AA1	-0.00174766	0.044957	-0.0484523	-0.0733408	0.0564468	1	microglia_13
PPIP5K2	-0.182631	-0.00940207	-0.35586	-2.06634	0.0565452	1	microglia_13
JAZF1	-0.380756	0.152167	-0.913679	-1.40033	0.0570362	1	microglia_13
SOAT1	0.0392707	0.108232	-0.0296901	1.11613	0.0571331	1	microglia_13
PRIM2	-0.224186	-0.0321466	-0.416226	-2.28805	0.0573534	1	microglia_13
ACSL4	0.0734955	0.244033	-0.0970416	0.844676	0.0580134	1	microglia_13
ZFP36L1	-0.589521	-0.0180135	-1.16103	-2.02174	0.0583414	1	microglia_13
PAN3	0.197802	0.4085	-0.0128964	1.84	0.0587788	1	microglia_13
PHTF2	-0.145894	-0.000862484	-0.290926	-1.97162	0.0590664	1	microglia_13
MED13L	0.214682	0.527641	-0.0982776	1.34448	0.0593378	1	microglia_13
CEPT1	-0.116257	0.0134149	-0.245928	-1.7572	0.0594324	1	microglia_13
TIMP2	0.118161	0.237884	-0.00156132	1.9344	0.059896	1	microglia_13
FARS2	-0.212803	0.0487287	-0.474335	-1.59478	0.0610136	1	microglia_13
UBE2R2	0.0918956	0.181093	0.00269825	2.01925	0.0611408	1	microglia_13
CERT1	0.141777	0.287579	-0.00402551	1.90585	0.0618793	1	microglia_13
APMAP	0.215314	0.399008	0.0316205	2.29735	0.062601	1	microglia_13
SPIDR	0.247635	0.474009	0.0212621	2.14405	0.0628767	1	microglia_13
SH3BGRL	-0.191766	0.0269921	-0.410525	-1.71813	0.0632333	1	microglia_13
DNAJB14	-0.19759	-0.0184149	-0.376766	-2.1614	0.0634914	1	microglia_13
IFI16	-0.305107	-0.0287029	-0.581512	-2.16349	0.0636525	1	microglia_13
HSD17B4	0.0463167	0.0971648	-0.00453138	1.7853	0.0637092	1	microglia_13
TFCP2	-0.177324	-0.00961806	-0.345031	-2.07237	0.0651632	1	microglia_13
TRIO	0.329115	0.605332	0.0528975	2.33531	0.0656615	1	microglia_13
CCDC144A	0.203022	0.530035	-0.123991	1.21682	0.0661272	1	microglia_13
SUCLG2	-0.197824	-0.0133842	-0.382263	-2.10219	0.0665844	1	microglia_13
NEK1	-0.238309	-0.0429741	-0.433645	-2.39116	0.0667888	1	microglia_13
TSNAX	0.0639386	0.157036	-0.0291586	1.34609	0.0680933	1	microglia_13
RUNX2	0.238896	0.448288	0.0295044	2.23613	0.0683973	1	microglia_13
BMP2K	-0.193971	0.247929	-0.63587	-0.860321	0.068684	1	microglia_13
JARID2	0.299471	0.579202	0.0197396	2.09827	0.068786	1	microglia_13
TBC1D2B	0.137741	0.325973	-0.0504916	1.43422	0.0688784	1	microglia_13
C3	-0.307443	0.113694	-0.728581	-1.43083	0.0692285	1	microglia_13
BCL2L1	-0.105582	0.0492956	-0.260459	-1.33613	0.0700524	1	microglia_13
UPF2	-0.145342	0.0122985	-0.302982	-1.80706	0.0712724	1	microglia_13
ARPC1B	-0.135625	0.0196831	-0.290933	-1.71157	0.0715188	1	microglia_13
AUH	0.24974	0.53887	-0.0393896	1.69295	0.0725523	1	microglia_13
FAM53B	0.254945	0.5489	-0.0390101	1.69986	0.0728819	1	microglia_13
SRGAP2C	0.330093	0.619322	0.0408635	2.23688	0.0729486	1	microglia_13
CDKAL1	-0.208214	-0.0254288	-0.391	-2.23263	0.07299	1	microglia_13
UBE2F	0.089041	0.293931	-0.115849	0.851761	0.0732559	1	microglia_13
MYO5A	-0.364167	-0.0160483	-0.712286	-2.05032	0.0732609	1	microglia_13
BAZ1A	-0.0594707	0.0955808	-0.214522	-0.751753	0.0738296	1	microglia_13
ANAPC16	0.119003	0.283397	-0.0453913	1.41879	0.0743285	1	microglia_13
CARMIL1	-0.0793014	0.0753748	-0.233977	-1.00486	0.074754	1	microglia_13
MAD1L1	0.0767689	0.179703	-0.026165	1.46176	0.0754232	1	microglia_13
BIN1	-0.2775	0.169594	-0.724594	-1.2165	0.075523	1	microglia_13
DNAJC13	-0.137286	0.0451491	-0.31972	-1.47491	0.0757315	1	microglia_13
ZFAND3	-0.218399	0.000715197	-0.437513	-1.95357	0.0761185	1	microglia_13
HPS3	0.251862	0.493499	0.0102242	2.04289	0.0762103	1	microglia_13
MGAT5	-0.182843	0.0878482	-0.453534	-1.32389	0.0767828	1	microglia_13
TYW1	-0.195535	0.00483766	-0.395908	-1.91264	0.0771953	1	microglia_13
USP53	0.354393	0.692621	0.0161645	2.05363	0.077652	1	microglia_13
PIK3C3	0.155063	0.303006	0.0071205	2.0543	0.0781452	1	microglia_13
BRWD1	0.168257	0.379695	-0.0431822	1.55968	0.0787078	1	microglia_13
HSPA1A	0.0948669	0.48222	-0.292486	0.480017	0.0788291	1	microglia_13
SLCO2B1	-0.381049	-0.00440198	-0.757696	-1.98287	0.0789794	1	microglia_13
SLC38A2	0.126153	0.321104	-0.0687979	1.2683	0.0791126	1	microglia_13
STK3	-0.103051	0.157132	-0.363234	-0.776286	0.0806699	1	microglia_13
FIP1L1	-0.188096	-0.00114464	-0.375048	-1.97196	0.0810863	1	microglia_13
ZNF207	-0.254191	-0.0219226	-0.48646	-2.14495	0.081129	1	microglia_13
RPS6KA2	0.238512	0.504993	-0.0279681	1.75426	0.0821432	1	microglia_13
HECTD1	-0.233138	-0.0191439	-0.447131	-2.1353	0.0824541	1	microglia_13
CNTLN	-0.182898	0.0232991	-0.389096	-1.7385	0.0833624	1	microglia_13
GSK3B	-0.139785	-0.013017	-0.266554	-2.16122	0.0834685	1	microglia_13
ETS2	0.262919	0.50498	0.020857	2.12884	0.0835452	1	microglia_13
AGPS	-0.0994377	0.0187906	-0.217666	-1.64846	0.0838956	1	microglia_13
OSBPL1A	0.0977322	0.35048	-0.155016	0.757875	0.0847352	1	microglia_13
NR3C1	-0.185964	0.000409695	-0.372337	-1.95566	0.0856207	1	microglia_13
IL4R	-0.203108	0.209741	-0.615957	-0.964236	0.0862821	1	microglia_13
GPATCH2L	0.15968	0.300258	0.0191022	2.22629	0.0863533	1	microglia_13
PLAGL1	-0.169801	-0.0112116	-0.32839	-2.09852	0.0866344	1	microglia_13
CTTNBP2	0.55809	1.13188	-0.0156974	1.90634	0.0870479	1	microglia_13
CACNA1A	0.0510875	0.387337	-0.285162	0.297784	0.0875286	1	microglia_13
NR3C2	0.255642	0.537684	-0.0264003	1.7765	0.0883493	1	microglia_13
DIP2B	0.326245	0.638207	0.0142825	2.0497	0.0884255	1	microglia_13
CELF1	-0.114308	0.0869866	-0.315603	-1.113	0.0886221	1	microglia_13
TET2	0.171794	0.352262	-0.0086735	1.86577	0.0887139	1	microglia_13
STRBP	0.10935	0.273818	-0.0551166	1.30314	0.0889741	1	microglia_13
RNF213	-0.32104	0.0968776	-0.738958	-1.50562	0.0900599	1	microglia_13
WDR37	-0.139045	6.35453e-05	-0.278153	-1.95907	0.0904718	1	microglia_13
RAB3GAP1	0.185899	0.359926	0.0118718	2.09367	0.0905795	1	microglia_13
ATP2B1	-0.748779	0.241408	-1.73897	-1.48212	0.0906311	1	microglia_13
APBB1IP	-0.3171	0.0670518	-0.701252	-1.61786	0.0906529	1	microglia_13
TOP1	0.186384	0.380893	-0.00812601	1.87808	0.0912488	1	microglia_13
FUS	-0.256032	0.00546374	-0.517528	-1.91901	0.0916775	1	microglia_13
GNAQ	0.371951	0.740252	0.00364938	1.97938	0.092098	1	microglia_13
TRPS1	-0.102493	0.105734	-0.31072	-0.964728	0.0935984	1	microglia_13
DOCK10	-0.477593	0.0590405	-1.01423	-1.74433	0.093932	1	microglia_13
RFX7	-0.0962443	0.0863165	-0.278805	-1.03327	0.0939439	1	microglia_13
RTN4	-0.150498	0.345901	-0.646896	-0.59422	0.0945468	1	microglia_13
TAF3	-0.197908	0.00029633	-0.396113	-1.95703	0.0952335	1	microglia_13
HCK	-0.141508	0.16301	-0.446027	-0.910786	0.0955368	1	microglia_13
RABGAP1L	-0.244448	-0.0228753	-0.466021	-2.16231	0.0959668	1	microglia_13
WDFY3	-0.100332	0.254645	-0.455308	-0.55397	0.0960458	1	microglia_13
HCLS1	0.291022	0.579749	0.00229396	1.97554	0.0960748	1	microglia_13
ATP6V1C1	0.0746114	0.188367	-0.0391446	1.28552	0.0961563	1	microglia_13
ACTR3	-0.141176	0.0675458	-0.349897	-1.32569	0.0966714	1	microglia_13
FOXK2	0.0794857	0.158021	0.000950215	1.98368	0.0972917	1	microglia_13
KLHL2	-0.341326	0.0661646	-0.748816	-1.64172	0.097442	1	microglia_13
AHCTF1	0.138156	0.270463	0.00585018	2.04663	0.0985991	1	microglia_13
LNPEP	-0.0564098	0.151988	-0.264807	-0.53053	0.0997095	1	microglia_13
NHSL1	0.190354	0.515174	-0.134466	1.1486	0.100418	1	microglia_13
ARID4B	0.319999	0.613011	0.0269859	2.14047	0.100849	1	microglia_13
BTBD7	-0.197526	0.0162982	-0.41135	-1.81057	0.102063	1	microglia_13
OGFRL1	0.155636	0.371892	-0.0606197	1.41056	0.102199	1	microglia_13
RAP1A	-0.139998	0.0427973	-0.322794	-1.50108	0.102373	1	microglia_13
CAB39	-0.101217	0.0809322	-0.283367	-1.08912	0.103032	1	microglia_13
TLE4	-0.32537	0.00539516	-0.656135	-1.92799	0.105283	1	microglia_13
NLK	-0.145433	0.0104891	-0.301356	-1.82811	0.105521	1	microglia_13
KPNB1	-0.115521	0.0417511	-0.272793	-1.43965	0.105665	1	microglia_13
CPVL	0.275781	0.694491	-0.14293	1.29092	0.106285	1	microglia_13
ALPK1	-0.242361	0.0473616	-0.532083	-1.63956	0.108586	1	microglia_13
CERS6	0.0411406	0.234864	-0.152583	0.416232	0.108905	1	microglia_13
FNBP1	-0.146317	0.110129	-0.402762	-1.11827	0.109084	1	microglia_13
MARCHF1	-0.324966	0.20759	-0.857522	-1.19597	0.109243	1	microglia_13
MANBA	0.227597	0.48918	-0.0339865	1.70531	0.109404	1	microglia_13
NSD1	-0.163846	-0.000409102	-0.327282	-1.96487	0.111208	1	microglia_13
CTSB	-0.149186	0.203337	-0.50171	-0.829448	0.112508	1	microglia_13
DUSP16	0.109963	0.373931	-0.154005	0.816476	0.112524	1	microglia_13
ASH1L	-0.157849	-0.00686329	-0.308835	-2.04906	0.113665	1	microglia_13
SESN1	0.210164	0.433438	-0.0131105	1.84488	0.113866	1	microglia_13
ANKS1A	-0.249108	0.153271	-0.651486	-1.21339	0.114219	1	microglia_13
DCTN4	-0.128321	0.0197452	-0.276387	-1.6986	0.114278	1	microglia_13
EPC2	-0.217594	0.00668579	-0.441874	-1.90154	0.114607	1	microglia_13
PCMTD1	0.283449	0.543107	0.0237912	2.13955	0.116002	1	microglia_13
EPB41L2	-0.088803	0.656136	-0.833742	-0.233644	0.116664	1	microglia_13
YLPM1	-0.129748	0.0496346	-0.309132	-1.41765	0.116842	1	microglia_13
HS2ST1	-0.236916	0.0230223	-0.496854	-1.78637	0.117256	1	microglia_13
FBXL20	0.273068	0.614219	-0.0680822	1.56882	0.117322	1	microglia_13
RBM6	-0.205222	-0.010548	-0.399896	-2.06616	0.117449	1	microglia_13
PIAS2	0.103607	0.206141	0.0010723	1.98046	0.117995	1	microglia_13
HDAC8	-0.19183	-0.00123655	-0.382423	-1.97268	0.118059	1	microglia_13
KIAA0232	-0.1363	0.0142333	-0.286834	-1.77464	0.118205	1	microglia_13
ALOX5	-0.0762156	0.169749	-0.32218	-0.607323	0.118475	1	microglia_13
C6orf62	-0.274601	0.0771949	-0.626396	-1.52989	0.118699	1	microglia_13
NABP1	-0.177978	0.0219859	-0.377943	-1.74447	0.118784	1	microglia_13
ABL2	-0.0927192	0.0394096	-0.224848	-1.37537	0.118852	1	microglia_13
STK38L	0.0678355	0.14066	-0.00498859	1.8257	0.119362	1	microglia_13
MSRA	0.180103	0.474484	-0.114279	1.19911	0.119625	1	microglia_13
PSMD1	-0.181429	0.0138297	-0.376688	-1.82114	0.119951	1	microglia_13
ZC3H7A	-0.0765425	0.0159389	-0.169024	-1.62217	0.120134	1	microglia_13
ADAM28	0.30729	0.715419	-0.100839	1.47571	0.121679	1	microglia_13
GARNL3	-0.0611237	0.318817	-0.441064	-0.315313	0.12176	1	microglia_13
CAMK1D	0.291914	0.668467	-0.0846404	1.51941	0.12257	1	microglia_13
MYO9B	0.0369014	0.148961	-0.0751586	0.645416	0.123066	1	microglia_13
RAB28	-0.153495	0.0204744	-0.327464	-1.7293	0.124386	1	microglia_13
EIF3H	-0.19574	0.0290535	-0.420533	-1.70665	0.124766	1	microglia_13
GRAMD1B	0.141747	0.412532	-0.129039	1.02597	0.124878	1	microglia_13
COTL1	0.195311	0.400414	-0.00979231	1.86639	0.125298	1	microglia_13
TAX1BP1	-0.0830768	0.1401	-0.306254	-0.729588	0.125796	1	microglia_13
NIPBL	0.289669	0.577808	0.00153071	1.97038	0.12637	1	microglia_13
PIBF1	-0.172087	0.0411377	-0.385313	-1.58183	0.127297	1	microglia_13
SLX4IP	-0.204255	0.0202345	-0.428744	-1.7833	0.127613	1	microglia_13
FAR2	-0.135991	0.20986	-0.481842	-0.770672	0.127805	1	microglia_13
COA1	-0.192157	0.0129334	-0.397248	-1.83637	0.128104	1	microglia_13
COG5	-0.073612	0.08183	-0.229054	-0.928172	0.128207	1	microglia_13
SEL1L	-0.163031	0.0169941	-0.343056	-1.77495	0.129089	1	microglia_13
UBE2D3	0.208242	0.459467	-0.0429817	1.62464	0.129204	1	microglia_13
MTAP	-0.171339	0.022265	-0.364942	-1.73456	0.129367	1	microglia_13
CAPZA1	-0.192867	0.0280542	-0.413789	-1.71107	0.130281	1	microglia_13
PIP4K2A	-0.272156	0.059322	-0.603634	-1.6092	0.130317	1	microglia_13
OLA1	-0.196257	0.0263083	-0.418822	-1.72829	0.13043	1	microglia_13
DTNB	-0.197398	0.0392139	-0.43401	-1.63514	0.131676	1	microglia_13
EEA1	-0.135731	0.0129414	-0.284404	-1.78936	0.13193	1	microglia_13
ZEB2	-0.255638	0.0621794	-0.573456	-1.57651	0.132239	1	microglia_13
MBD2	-0.100227	0.0328865	-0.23334	-1.47574	0.132486	1	microglia_13
DDX3X	0.0676114	0.1476	-0.0123768	1.65669	0.132518	1	microglia_13
TPM3	-0.144436	0.0622438	-0.351116	-1.3697	0.132849	1	microglia_13
PLCL1	0.146841	0.367377	-0.0736945	1.30502	0.134471	1	microglia_13
STT3B	-0.224111	0.0280813	-0.476304	-1.74172	0.134507	1	microglia_13
FOXP2	0.26374	0.723865	-0.196385	1.12343	0.134856	1	microglia_13
SETX	-0.204503	0.0307954	-0.439801	-1.70345	0.135356	1	microglia_13
STX6	0.0564418	0.132803	-0.0199191	1.4487	0.135707	1	microglia_13
BACH1	-0.384685	0.186842	-0.956212	-1.31922	0.13631	1	microglia_13
GALNT7	-0.0680767	0.0902163	-0.22637	-0.842917	0.1366	1	microglia_13
STARD13	0.047113	0.127218	-0.0329923	1.15273	0.136823	1	microglia_13
ZZEF1	-0.0785692	0.0189284	-0.176067	-1.57945	0.137114	1	microglia_13
DIAPH2	-0.167901	-0.000847137	-0.334955	-1.9699	0.13822	1	microglia_13
FNDC3B	-0.211655	0.0707501	-0.494059	-1.46894	0.139052	1	microglia_13
IFNGR1	0.43686	0.903718	-0.0299985	1.83402	0.139248	1	microglia_13
CLASP1	0.229343	0.468492	-0.00980478	1.87961	0.139503	1	microglia_13
ERCC6L2	-0.140752	0.030721	-0.312225	-1.60882	0.139545	1	microglia_13
PDSS2	-0.192798	0.0225844	-0.408181	-1.75445	0.139835	1	microglia_13
INPP4A	0.267509	0.574654	-0.0396372	1.70703	0.140126	1	microglia_13
FAM177B	0.544726	1.18714	-0.0976882	1.66192	0.14058	1	microglia_13
SDK1	0.496772	1.01268	-0.0191391	1.88725	0.140617	1	microglia_13
FBXO34	0.209867	0.428377	-0.0086427	1.88244	0.140744	1	microglia_13
ATF7	-0.126712	0.0357736	-0.289197	-1.52845	0.141541	1	microglia_13
HERC2	-0.190107	0.0170713	-0.397286	-1.79846	0.142394	1	microglia_13
SAMSN1	0.193041	0.488591	-0.102509	1.28017	0.143089	1	microglia_13
TBC1D9	0.239899	0.486274	-0.00647576	1.90845	0.145669	1	microglia_13
RASSF3	0.0395846	0.219385	-0.140216	0.431502	0.146526	1	microglia_13
SLTM	-0.168997	0.00989188	-0.347885	-1.85159	0.147029	1	microglia_13
ELF2	0.276837	0.605987	-0.0523135	1.64846	0.148321	1	microglia_13
FHIT	0.28644	0.586108	-0.013228	1.87345	0.148538	1	microglia_13
VRK2	-0.267372	0.0166791	-0.551423	-1.84488	0.148691	1	microglia_13
NFKB1	0.0694199	0.202416	-0.0635763	1.02304	0.148966	1	microglia_13
KDM3B	-0.106185	0.0381004	-0.250471	-1.44241	0.149618	1	microglia_13
USP25	-0.130559	0.0640739	-0.325191	-1.31474	0.152374	1	microglia_13
RB1	-0.255883	0.0690273	-0.580793	-1.54357	0.152822	1	microglia_13
SPATA5	-0.230466	0.0213193	-0.482252	-1.79401	0.153289	1	microglia_13
SMAD4	-0.0517503	0.0655071	-0.169008	-0.865009	0.153299	1	microglia_13
MYOF	-0.078932	0.148913	-0.306777	-0.678988	0.153334	1	microglia_13
SMURF1	-0.0984459	0.110432	-0.307324	-0.923745	0.15455	1	microglia_13
TAPT1	-0.0570347	0.162149	-0.276218	-0.51001	0.155424	1	microglia_13
PAFAH1B1	-0.0806568	0.092512	-0.253826	-0.912892	0.157213	1	microglia_13
FRMD4A	0.631387	2.64579	-1.38302	0.614324	0.158254	1	microglia_13
NRDC	-0.159298	0.00294551	-0.321541	-1.92438	0.15897	1	microglia_13
RANBP2	0.117762	0.266004	-0.0304791	1.55699	0.160041	1	microglia_13
EXT1	-0.218738	0.07378	-0.511256	-1.46561	0.160154	1	microglia_13
PPM1B	0.104191	0.213865	-0.00548343	1.86197	0.161105	1	microglia_13
RC3H1	-0.121298	0.0184083	-0.261004	-1.70171	0.161142	1	microglia_13
FAR1	-0.142264	0.0189219	-0.30345	-1.72988	0.161164	1	microglia_13
TFEC	-0.10434	0.110239	-0.31892	-0.95304	0.161459	1	microglia_13
DTNBP1	-0.25393	0.0379105	-0.54577	-1.70536	0.16146	1	microglia_13
SUPT3H	-0.153216	0.0844049	-0.390836	-1.26377	0.162103	1	microglia_13
CCDC88A	0.049532	0.249022	-0.149958	0.486646	0.162641	1	microglia_13
KIAA0319L	-0.149247	0.0283671	-0.32686	-1.64693	0.162708	1	microglia_13
NPC1	-0.0391991	0.197923	-0.276321	-0.324005	0.162931	1	microglia_13
TPP2	-0.0904018	0.0632822	-0.244086	-1.15291	0.166109	1	microglia_13
VAV1	-0.0918447	0.0258349	-0.209524	-1.52968	0.166268	1	microglia_13
DTNA	0.110364	0.319544	-0.0988161	1.03408	0.166594	1	microglia_13
JAK1	0.260533	0.565048	-0.0439822	1.67688	0.166798	1	microglia_13
PLXDC2	0.465489	2.22871	-1.29773	0.517429	0.167756	1	microglia_13
KIF13B	0.108772	0.230119	-0.0125745	1.75686	0.167802	1	microglia_13
EPS15	-0.242612	0.0337898	-0.519015	-1.72036	0.168689	1	microglia_13
PACS2	0.086958	0.204755	-0.030839	1.44685	0.169693	1	microglia_13
RAB10	-0.178039	0.0770835	-0.433162	-1.36778	0.170069	1	microglia_13
SNX1	0.0687245	0.179161	-0.0417119	1.21968	0.170216	1	microglia_13
NCOR1	-0.158095	0.00675907	-0.322949	-1.8796	0.170296	1	microglia_13
CIITA	0.23765	0.504833	-0.0295335	1.74332	0.171746	1	microglia_13
CAPZA2	-0.0930127	0.0662284	-0.252254	-1.14481	0.172104	1	microglia_13
GBF1	-0.155772	0.0299077	-0.341452	-1.64427	0.173744	1	microglia_13
DOCK5	0.0205126	0.0711243	-0.0300991	0.79436	0.173903	1	microglia_13
ZNF407	-0.18901	0.0368298	-0.414849	-1.64033	0.174313	1	microglia_13
ATG10	0.0886418	0.245365	-0.0680812	1.10855	0.174539	1	microglia_13
MYO1E	0.0454256	0.114323	-0.0234722	1.29224	0.175799	1	microglia_13
XRN2	-0.207309	0.0301953	-0.444812	-1.71078	0.176036	1	microglia_13
PIK3AP1	-0.137982	0.246352	-0.522316	-0.703659	0.176639	1	microglia_13
REL	0.160372	0.352844	-0.0320989	1.6331	0.176924	1	microglia_13
TMOD3	-0.0695573	0.0236257	-0.16274	-1.46303	0.177381	1	microglia_13
PACSIN2	-0.172546	0.0542246	-0.399316	-1.4913	0.17745	1	microglia_13
FYB1	-0.306535	0.0325636	-0.645633	-1.77175	0.178502	1	microglia_13
TRIM38	-0.0848259	0.0208426	-0.190494	-1.57337	0.178547	1	microglia_13
RCBTB2	-0.0545961	0.157156	-0.266348	-0.505338	0.178851	1	microglia_13
PDS5A	0.163503	0.36641	-0.0394041	1.57934	0.179577	1	microglia_13
TMEM131L	-0.232179	0.0214267	-0.485785	-1.79437	0.179863	1	microglia_13
ITGA9	-0.294502	0.0902422	-0.679246	-1.50025	0.180177	1	microglia_13
ITCH	-0.145268	0.020786	-0.311322	-1.71462	0.180828	1	microglia_13
KDM4C	0.207346	0.42534	-0.0106482	1.86423	0.180859	1	microglia_13
SECISBP2	-0.135399	0.0583182	-0.329116	-1.36992	0.180986	1	microglia_13
EYA3	-0.137165	0.0436805	-0.318011	-1.48657	0.181227	1	microglia_13
POLK	0.107354	0.229739	-0.0150313	1.71924	0.181641	1	microglia_13
CSNK1G1	-0.187869	0.0308903	-0.406629	-1.6832	0.181735	1	microglia_13
EPN2	0.118006	0.248692	-0.0126803	1.76979	0.181938	1	microglia_13
TLR2	0.287106	0.733727	-0.159516	1.25994	0.182511	1	microglia_13
NFAT5	0.201926	0.431383	-0.0275322	1.72479	0.184004	1	microglia_13
MACF1	-0.167196	0.00728595	-0.341679	-1.87812	0.184713	1	microglia_13
ATP6V1B2	0.0294119	0.0770778	-0.018254	1.20938	0.186986	1	microglia_13
NPEPPS	0.0879137	0.191276	-0.0154482	1.66703	0.187216	1	microglia_13
BIN2	-0.324767	0.0259449	-0.675479	-1.81497	0.188715	1	microglia_13
NSMAF	-0.0361883	0.11641	-0.188787	-0.4648	0.189178	1	microglia_13
PBX3	-0.147939	0.0299497	-0.325827	-1.62998	0.1901	1	microglia_13
LY86	-0.256556	0.0502527	-0.563365	-1.63894	0.190135	1	microglia_13
ZFX	-0.151378	0.023219	-0.325976	-1.69932	0.190183	1	microglia_13
ELP4	-0.0978229	0.0873028	-0.282949	-1.03567	0.19024	1	microglia_13
ZRANB2	-0.189952	0.0186342	-0.398538	-1.78487	0.191066	1	microglia_13
USP48	-0.125819	0.0678019	-0.319441	-1.27363	0.191152	1	microglia_13
DEK	0.171897	0.364317	-0.0205229	1.75092	0.191541	1	microglia_13
ANP32A	0.129801	0.321885	-0.0622838	1.32444	0.192551	1	microglia_13
SDCCAG8	0.123264	0.430156	-0.183627	0.78723	0.192815	1	microglia_13
CUX1	0.161961	0.341807	-0.0178849	1.76505	0.193717	1	microglia_13
EVI5	0.184083	0.39177	-0.0236038	1.73721	0.194609	1	microglia_13
RGS12	0.1621	0.367196	-0.0429965	1.54908	0.195255	1	microglia_13
KLF3	-0.0976169	0.0463661	-0.2416	-1.32881	0.195316	1	microglia_13
SUSD6	-0.227136	0.0401645	-0.494437	-1.66546	0.195886	1	microglia_13
SLC25A13	-0.0935174	0.0309118	-0.217947	-1.47305	0.196383	1	microglia_13
FCGR2A	0.0255022	0.0877875	-0.0367831	0.802492	0.19679	1	microglia_13
NOTCH2	0.0840527	0.261393	-0.0932875	0.92895	0.198182	1	microglia_13
SPATA13	-0.204747	0.101196	-0.51069	-1.31167	0.198879	1	microglia_13
BDP1	-0.109426	0.0317586	-0.250611	-1.51908	0.200146	1	microglia_13
CTBP2	0.202301	0.445528	-0.0409262	1.63017	0.200868	1	microglia_13
RAB31	0.243268	0.554837	-0.0683008	1.53031	0.201795	1	microglia_13
NAV3	-0.494478	0.261569	-1.25052	-1.28188	0.202054	1	microglia_13
TRIM22	-0.19451	0.0340271	-0.423046	-1.66814	0.202263	1	microglia_13
PCNX2	0.143798	0.516543	-0.228948	0.756116	0.203492	1	microglia_13
PNISR	0.328734	0.705427	-0.0479591	1.71043	0.203898	1	microglia_13
CTSC	-0.221445	0.0396083	-0.482497	-1.66259	0.204086	1	microglia_13
PPIG	-0.106338	0.0210185	-0.233695	-1.6365	0.204481	1	microglia_13
IRAG2	0.0981579	0.281794	-0.085478	1.04765	0.204856	1	microglia_13
EXOC4	-0.145459	0.0425053	-0.333423	-1.51675	0.20627	1	microglia_13
GPRIN3	0.106525	0.419986	-0.206937	0.666062	0.206993	1	microglia_13
PIK3R1	-0.137232	0.0873095	-0.361773	-1.19786	0.207019	1	microglia_13
ATP13A3	0.0955612	0.324193	-0.13307	0.819207	0.208396	1	microglia_13
DOCK4	0.93548	2.62837	-0.757408	1.08307	0.20895	1	microglia_13
GAREM1	-0.176289	0.198693	-0.551272	-0.921432	0.210149	1	microglia_13
RBM39	0.170941	0.382434	-0.0405515	1.58416	0.210356	1	microglia_13
PADI2	0.127287	0.361304	-0.106731	1.06606	0.210367	1	microglia_13
IL18	-0.141334	0.137896	-0.420563	-0.992048	0.212017	1	microglia_13
PELI2	0.247334	0.61124	-0.116573	1.33211	0.212231	1	microglia_13
RALGAPA2	0.12294	0.333182	-0.0873015	1.1461	0.212321	1	microglia_13
TIAL1	0.0962291	0.222167	-0.0297091	1.4976	0.212734	1	microglia_13
MORC3	0.00569024	0.0899192	-0.0785387	0.132409	0.213977	1	microglia_13
TCF4	0.222468	0.532106	-0.08717	1.40819	0.214363	1	microglia_13
ARHGAP31	-0.122842	0.147105	-0.392789	-0.891904	0.214489	1	microglia_13
CYTH1	0.160546	0.449001	-0.127909	1.09086	0.215191	1	microglia_13
GAB2	0.154659	0.502638	-0.193319	0.871107	0.216862	1	microglia_13
MICOS10	-0.47275	0.118543	-1.06404	-1.56703	0.217566	1	microglia_13
VPS50	-0.00679314	0.125747	-0.139333	-0.100455	0.21807	1	microglia_13
MFSD1	0.119118	0.276048	-0.0378119	1.48772	0.218431	1	microglia_13
RREB1	0.0202669	0.161765	-0.121231	0.280727	0.219128	1	microglia_13
ARHGAP26	0.0193945	0.421321	-0.382532	0.094576	0.219407	1	microglia_13
TPK1	-0.0316915	0.0931856	-0.156569	-0.497403	0.220018	1	microglia_13
MAP4K5	0.109179	0.278363	-0.0600054	1.26481	0.220343	1	microglia_13
UBE2E1	0.137787	0.32056	-0.0449869	1.47755	0.221168	1	microglia_13
SUMF1	-0.182949	0.0937645	-0.459662	-1.29583	0.221757	1	microglia_13
TRRAP	-0.104945	0.0347814	-0.244672	-1.47208	0.221931	1	microglia_13
HNRNPA2B1	0.130851	0.430134	-0.168432	0.856927	0.222171	1	microglia_13
TM6SF1	-0.164659	0.0636825	-0.393	-1.41335	0.222891	1	microglia_13
PIKFYVE	-0.0915835	0.0352328	-0.2184	-1.41544	0.223032	1	microglia_13
PIK3CA	0.153664	0.383841	-0.0765139	1.30845	0.22332	1	microglia_13
RAB8B	-0.0808591	0.0563816	-0.2181	-1.15477	0.223585	1	microglia_13
IL10RA	0.260287	0.584237	-0.0636641	1.57478	0.22398	1	microglia_13
SETD3	-0.127493	0.0451273	-0.300113	-1.44758	0.224717	1	microglia_13
SEPTIN7	-0.326441	0.0905752	-0.743457	-1.53426	0.225194	1	microglia_13
SIL1	-0.0780891	0.0721353	-0.228313	-1.01882	0.225634	1	microglia_13
PEAK1	0.166198	0.364203	-0.0318079	1.64511	0.22604	1	microglia_13
TACC1	0.120594	0.264884	-0.0236957	1.63809	0.226974	1	microglia_13
ANO10	-0.0960924	0.0388665	-0.231051	-1.39552	0.227473	1	microglia_13
DNAJC3	-0.116971	0.0696974	-0.30364	-1.22816	0.227586	1	microglia_13
CACNB4	-0.101083	0.659826	-0.861992	-0.260372	0.228343	1	microglia_13
SLC38A9	0.0767938	0.208984	-0.0553969	1.13861	0.228445	1	microglia_13
PIK3R5	-0.149776	0.170293	-0.469845	-0.917165	0.228844	1	microglia_13
NAIP	-0.166357	0.0970009	-0.429715	-1.23806	0.228862	1	microglia_13
KHDRBS1	0.0484493	0.172783	-0.0758849	0.763739	0.229331	1	microglia_13
CPEB3	0.126029	0.279007	-0.0269489	1.61469	0.229794	1	microglia_13
AVL9	-0.00974547	0.118875	-0.138366	-0.148505	0.230535	1	microglia_13
HAVCR2	-0.184736	0.033265	-0.402737	-1.66089	0.231116	1	microglia_13
PTPN12	0.0179324	0.080638	-0.0447733	0.560504	0.231305	1	microglia_13
VPS54	-0.0993785	0.0496751	-0.248432	-1.30677	0.232175	1	microglia_13
ITPR1	0.398581	0.931842	-0.134681	1.46495	0.232309	1	microglia_13
CHCHD3	-0.135782	0.0270044	-0.298569	-1.63483	0.232836	1	microglia_13
LRBA	-0.164022	0.025116	-0.35316	-1.6997	0.234345	1	microglia_13
CWC27	-0.0412942	0.075287	-0.157875	-0.694238	0.234536	1	microglia_13
TNRC6B	0.335707	0.762349	-0.0909352	1.54221	0.234613	1	microglia_13
PREX1	0.340206	0.736865	-0.0564532	1.68102	0.23479	1	microglia_13
SLC9A9	-0.215407	0.0781923	-0.509006	-1.43798	0.234948	1	microglia_13
SNRNP70	-0.234425	0.0942074	-0.563058	-1.39811	0.235862	1	microglia_13
MSR1	0.174977	0.486748	-0.136794	1.1	0.236053	1	microglia_13
NEK7	0.30701	0.66271	-0.048691	1.69167	0.23755	1	microglia_13
SLC8A1	0.0611551	0.303007	-0.180697	0.4956	0.237995	1	microglia_13
BNC2	0.319272	0.69252	-0.0539771	1.67653	0.238531	1	microglia_13
RASGEF1C	-0.109244	0.35668	-0.575168	-0.459547	0.239609	1	microglia_13
KHDRBS3	0.664316	2.02098	-0.692347	0.959734	0.240181	1	microglia_13
CDC14B	0.0286164	0.184445	-0.127213	0.359926	0.24058	1	microglia_13
PITPNB	-0.0843053	0.0285868	-0.197197	-1.46366	0.241009	1	microglia_13
LPP	-0.204114	0.0838991	-0.492127	-1.38902	0.241022	1	microglia_13
SMAD2	-0.173136	0.0591898	-0.405462	-1.46062	0.24186	1	microglia_13
PTEN	0.181049	0.421692	-0.0595947	1.47458	0.242595	1	microglia_13
TGFB1	-0.129883	0.0558136	-0.31558	-1.37087	0.24287	1	microglia_13
SCFD1	-0.165794	0.0406787	-0.372267	-1.57382	0.243183	1	microglia_13
MARCHF6	0.163828	0.374058	-0.0464012	1.52737	0.243336	1	microglia_13
VPS53	0.0853946	0.201861	-0.0310719	1.43707	0.244125	1	microglia_13
CDC42SE1	0.114118	0.301845	-0.0736081	1.19146	0.24415	1	microglia_13
LILRB1	-0.0517011	0.0330491	-0.136451	-1.19566	0.244858	1	microglia_13
GTF2I	0.137056	0.299918	-0.025806	1.6494	0.245454	1	microglia_13
R3HDM2	-0.167043	0.0302255	-0.364311	-1.65966	0.246024	1	microglia_13
MAX	0.0692699	0.200015	-0.0614748	1.03841	0.24615	1	microglia_13
MDM4	-0.130992	0.0284593	-0.290442	-1.61014	0.246265	1	microglia_13
SF3B1	-0.178428	0.0460149	-0.402872	-1.55814	0.247628	1	microglia_13
FBXO42	0.0472364	0.131786	-0.0373131	1.095	0.247907	1	microglia_13
SIPA1L1	0.412093	1.18154	-0.357359	1.04969	0.248889	1	microglia_13
RABGAP1	-0.113211	0.0370061	-0.263428	-1.47713	0.249393	1	microglia_13
MGMT	0.0583024	0.276616	-0.160011	0.523424	0.249759	1	microglia_13
ARAP2	-0.278748	0.0898598	-0.647355	-1.48216	0.250297	1	microglia_13
KAT6A	-0.0431748	0.185712	-0.272062	-0.369707	0.250955	1	microglia_13
NRIP1	-0.0188358	0.379263	-0.416935	-0.0927345	0.251068	1	microglia_13
ZNF106	0.0430131	0.161539	-0.0755131	0.711271	0.251122	1	microglia_13
RIC1	-0.0368066	0.071341	-0.144954	-0.667048	0.251738	1	microglia_13
AKAP10	0.0522764	0.173514	-0.068961	0.845118	0.251995	1	microglia_13
RAB2A	-0.0904334	0.0871828	-0.26805	-0.997917	0.25256	1	microglia_13
ARHGEF7	0.131702	0.337648	-0.0742439	1.25339	0.252867	1	microglia_13
TENM4	0.220817	0.611023	-0.16939	1.10914	0.25291	1	microglia_13
TMEM117	-0.0971255	0.0833994	-0.27765	-1.05449	0.253398	1	microglia_13
SAMD12	0.110463	0.281533	-0.0606072	1.26558	0.254418	1	microglia_13
SWAP70	0.170901	0.373266	-0.0314639	1.65523	0.25544	1	microglia_13
NCK2	-0.326555	0.20182	-0.854931	-1.21133	0.258352	1	microglia_13
MGA	-0.125437	0.0412849	-0.29216	-1.47462	0.258396	1	microglia_13
FBXL5	-0.148805	0.134253	-0.431863	-1.03036	0.258583	1	microglia_13
LCP2	-0.204845	0.0968461	-0.506536	-1.33079	0.26086	1	microglia_13
PPM1L	0.243921	0.564248	-0.0764064	1.49246	0.261505	1	microglia_13
PILRA	0.0687762	0.203969	-0.0664162	0.997089	0.261778	1	microglia_13
LRCH1	0.258707	0.579176	-0.0617609	1.58224	0.26197	1	microglia_13
SPG11	-0.109157	0.043438	-0.261752	-1.40204	0.26359	1	microglia_13
TTC28	-0.332687	0.0688949	-0.73427	-1.62372	0.264171	1	microglia_13
TAF15	0.153844	0.35993	-0.0522422	1.46312	0.264242	1	microglia_13
EMSY	0.0804956	0.178007	-0.0170158	1.61795	0.264314	1	microglia_13
ZSWIM6	-0.112059	0.21107	-0.435188	-0.679704	0.264964	1	microglia_13
UBXN2B	0.0546662	0.177904	-0.0685714	0.869408	0.265017	1	microglia_13
RYR1	-0.136888	0.0706404	-0.344417	-1.29281	0.265686	1	microglia_13
FEZ2	0.228034	0.505165	-0.0490976	1.61273	0.265789	1	microglia_13
TSPAN14	0.107112	0.2405	-0.026275	1.57388	0.266385	1	microglia_13
STAMBPL1	-0.165796	0.102543	-0.434135	-1.21098	0.267338	1	microglia_13
ARHGAP21	0.25517	0.613827	-0.103486	1.39444	0.269291	1	microglia_13
SLC2A9	0.0374909	0.0970188	-0.0220369	1.23439	0.269366	1	microglia_13
QSER1	0.0883374	0.209535	-0.0328607	1.42856	0.269514	1	microglia_13
GSAP	-0.187453	0.0470725	-0.421978	-1.56657	0.270433	1	microglia_13
STRN3	-0.0707858	0.0814284	-0.223	-0.911463	0.271231	1	microglia_13
TRIP12	-0.0917162	0.104266	-0.287698	-0.917231	0.271908	1	microglia_13
ETV5	-0.10691	0.244607	-0.458426	-0.596102	0.272065	1	microglia_13
KCNQ1	-0.134781	0.0500692	-0.319631	-1.42908	0.27256	1	microglia_13
SEC14L1	0.400825	0.939221	-0.13757	1.45916	0.273856	1	microglia_13
PARP14	-0.167874	0.162994	-0.498743	-0.994437	0.273979	1	microglia_13
FARP1	8.86108e-05	0.0924993	-0.0923221	0.00187937	0.274153	1	microglia_13
UBR1	-0.0729845	0.056708	-0.202677	-1.10297	0.274905	1	microglia_13
BCAR3	-0.139373	0.166201	-0.444948	-0.893947	0.275007	1	microglia_13
IFNGR2	-0.0226205	0.0824812	-0.127722	-0.421833	0.275401	1	microglia_13
BCL2	-0.146434	0.0531759	-0.346043	-1.43783	0.27612	1	microglia_13
RUNX1	-0.201952	0.109956	-0.51386	-1.26902	0.277138	1	microglia_13
PARP8	0.147935	0.46909	-0.173219	0.902831	0.277299	1	microglia_13
HS3ST4	0.656241	1.62468	-0.312202	1.32812	0.277502	1	microglia_13
MCF2L2	0.359607	0.971811	-0.252598	1.15128	0.277562	1	microglia_13
FBXW11	-0.0942322	0.0601365	-0.248601	-1.19643	0.27829	1	microglia_13
ACBD6	-0.083612	0.0466432	-0.213867	-1.25812	0.278904	1	microglia_13
ERC1	0.124935	0.32123	-0.0713606	1.24744	0.27923	1	microglia_13
ZMYM4	-0.0419373	0.13058	-0.214455	-0.476447	0.279948	1	microglia_13
ADGRG1	-0.229137	0.0731015	-0.531375	-1.48591	0.279976	1	microglia_13
EDEM3	0.0534475	0.168332	-0.0614369	0.911831	0.280176	1	microglia_13
SHOC2	-0.0682582	0.0779135	-0.21443	-0.915249	0.280319	1	microglia_13
KCNQ3	0.0137847	0.661208	-0.633638	0.041731	0.281544	1	microglia_13
ATG7	0.0157106	0.307102	-0.275681	0.105673	0.281765	1	microglia_13
LARP4	-0.0594327	0.0308619	-0.149727	-1.29007	0.28192	1	microglia_13
RAB6A	-0.0108132	0.170762	-0.192388	-0.11672	0.282994	1	microglia_13
CD302	0.0624111	0.267226	-0.142404	0.597239	0.283675	1	microglia_13
SIPA1L2	-0.063979	0.413905	-0.541863	-0.2624	0.284818	1	microglia_13
SSH2	0.470116	1.09508	-0.154844	1.47435	0.285597	1	microglia_13
PPP4R3B	0.0753811	0.176536	-0.0257734	1.46058	0.285776	1	microglia_13
GALK2	-0.090997	0.0408644	-0.222858	-1.35256	0.286232	1	microglia_13
CHFR	-0.0875731	0.0593557	-0.234502	-1.16819	0.286237	1	microglia_13
HERC1	-0.143784	0.106603	-0.394171	-1.1255	0.286327	1	microglia_13
DARS1	0.0175314	0.130415	-0.0953516	0.304395	0.286858	1	microglia_13
SNX24	-0.079982	0.0464793	-0.206443	-1.2396	0.287157	1	microglia_13
P2RX7	0.12915	0.324406	-0.0661064	1.29639	0.287531	1	microglia_13
MAPK1	-0.126314	0.0356019	-0.288229	-1.52901	0.287711	1	microglia_13
SRGAP1	0.315678	0.778759	-0.147403	1.33609	0.287888	1	microglia_13
FAM120B	-0.105718	0.154006	-0.365443	-0.797783	0.288539	1	microglia_13
HMGB1	-0.164403	0.186292	-0.515098	-0.918815	0.288794	1	microglia_13
ARSB	-0.133655	0.0550706	-0.322381	-1.38804	0.289209	1	microglia_13
DCAF10	-0.102817	0.0378177	-0.243452	-1.43292	0.289316	1	microglia_13
KIAA1328	-0.133334	0.0641344	-0.330801	-1.3234	0.289758	1	microglia_13
SIK3	-0.0275521	0.238	-0.293104	-0.203354	0.290058	1	microglia_13
NCK1	-0.130673	0.0646016	-0.325947	-1.31156	0.290108	1	microglia_13
NFIA	0.0950609	0.341073	-0.150952	0.757343	0.290128	1	microglia_13
AGPAT3	-0.0414255	0.0565591	-0.13941	-0.828625	0.290502	1	microglia_13
CDYL	-0.157666	0.101063	-0.416396	-1.19438	0.290842	1	microglia_13
MSI2	0.233	0.544676	-0.078675	1.46522	0.291068	1	microglia_13
IBTK	-0.110553	0.0820886	-0.303195	-1.12478	0.291704	1	microglia_13
UBE2E3	-0.0914464	0.0419841	-0.224877	-1.34326	0.291811	1	microglia_13
RGL1	-0.0119135	0.454092	-0.477919	-0.0501068	0.292636	1	microglia_13
KDM2B	0.0914606	0.209587	-0.0266653	1.51753	0.292892	1	microglia_13
PLCL2	-0.0357479	0.164549	-0.236045	-0.349804	0.292955	1	microglia_13
RNF217	0.0138927	0.062358	-0.0345725	0.561831	0.293054	1	microglia_13
SETD5	0.152166	0.339907	-0.0355749	1.58857	0.293259	1	microglia_13
PAXBP1	-0.11115	0.0424868	-0.264786	-1.41795	0.293647	1	microglia_13
CKLF	-0.00047623	0.166921	-0.167873	-0.00557593	0.294472	1	microglia_13
ABHD3	0.0847163	0.230541	-0.0611089	1.13863	0.294893	1	microglia_13
PCNX1	0.241335	0.574978	-0.0923087	1.4177	0.296616	1	microglia_13
LMBRD1	0.15526	0.35224	-0.0417197	1.54485	0.296874	1	microglia_13
FAM149A	0.329349	0.759232	-0.100534	1.5016	0.297674	1	microglia_13
SMYD3	-0.172034	0.102806	-0.446874	-1.22682	0.297682	1	microglia_13
NUP98	-0.101685	0.0538514	-0.257222	-1.28137	0.29799	1	microglia_13
RAB12	0.092889	0.225507	-0.0397289	1.37281	0.298501	1	microglia_13
ANKRD11	0.188254	0.423154	-0.0466452	1.57076	0.298722	1	microglia_13
SKI	0.0859677	0.228751	-0.0568158	1.18006	0.301004	1	microglia_13
KDM6A	0.142699	0.34593	-0.0605317	1.37619	0.301035	1	microglia_13
USP4	-0.100183	0.0472769	-0.247644	-1.33158	0.301106	1	microglia_13
JDP2	-0.0942148	0.0810445	-0.269474	-1.05363	0.303199	1	microglia_13
VTI1A	-0.162756	0.0525147	-0.378026	-1.48184	0.3032	1	microglia_13
HIF1A	0.323835	1.00379	-0.356117	0.933456	0.303708	1	microglia_13
SIRPA	0.0646854	0.155472	-0.0261013	1.39647	0.304454	1	microglia_13
GGA2	0.0440909	0.112357	-0.0241751	1.26588	0.305459	1	microglia_13
RSRC1	-0.0999986	0.0637945	-0.263792	-1.19659	0.3063	1	microglia_13
CREB3L2	-0.0903717	0.0560636	-0.236807	-1.20958	0.308261	1	microglia_13
ACSL1	0.0916298	0.373227	-0.189967	0.63776	0.308465	1	microglia_13
SEPTIN6	-0.0410372	0.194447	-0.276521	-0.341558	0.309274	1	microglia_13
AGO3	-0.155372	0.0541323	-0.364875	-1.45354	0.309655	1	microglia_13
TRAPPC9	0.0069665	0.23782	-0.223887	0.0591463	0.309951	1	microglia_13
FMN1	0.018418	0.0848798	-0.0480438	0.543149	0.312609	1	microglia_13
ZNF451	-0.0863037	0.041013	-0.21362	-1.32859	0.312844	1	microglia_13
ZMAT3	-0.00821908	0.145743	-0.162182	-0.10463	0.312867	1	microglia_13
UTRN	-0.0598155	0.325758	-0.445389	-0.304057	0.314967	1	microglia_13
PICALM	-0.00529191	0.239912	-0.250496	-0.0422993	0.315389	1	microglia_13
SLC2A13	0.259904	0.831194	-0.311385	0.891672	0.318748	1	microglia_13
BRAF	-0.120968	0.0463767	-0.288313	-1.41679	0.318981	1	microglia_13
OPRM1	-0.0076637	0.672174	-0.687501	-0.0220943	0.319186	1	microglia_13
IMMP2L	0.197838	0.459203	-0.0635279	1.48357	0.319204	1	microglia_13
ANKHD1	-0.133288	0.0635338	-0.33011	-1.32729	0.319392	1	microglia_13
RASA2	-0.0543168	0.252965	-0.361599	-0.346454	0.320686	1	microglia_13
HDAC9	-0.16947	0.642051	-0.980991	-0.4093	0.320794	1	microglia_13
PIP5K1A	-0.101022	0.0389832	-0.241027	-1.41423	0.321288	1	microglia_13
HLA-DMB	0.199365	0.469881	-0.0711512	1.44445	0.322283	1	microglia_13
GLCCI1	-0.0930775	0.320251	-0.506406	-0.441364	0.322514	1	microglia_13
SNX9	0.101214	0.279824	-0.0773967	1.11066	0.322896	1	microglia_13
BIRC6	-0.111293	0.0720977	-0.294683	-1.18943	0.323377	1	microglia_13
ATP6V1H	-0.0552862	0.0786475	-0.18922	-0.809049	0.323806	1	microglia_13
NT5C2	0.0416845	0.159715	-0.0763463	0.692193	0.324233	1	microglia_13
ARID5B	0.162186	0.553501	-0.22913	0.812333	0.324576	1	microglia_13
IL13RA1	0.190863	0.469091	-0.0873648	1.34453	0.324884	1	microglia_13
PACS1	0.154976	0.351734	-0.0417816	1.54376	0.32586	1	microglia_13
NFATC2	-0.199192	0.0678608	-0.466244	-1.46192	0.326192	1	microglia_13
TAOK3	-0.163393	0.0625943	-0.389381	-1.41709	0.329507	1	microglia_13
SPPL3	0.0687348	0.291338	-0.153869	0.605191	0.329845	1	microglia_13
KLHL5	-0.0831255	0.0927443	-0.258995	-0.926384	0.330153	1	microglia_13
HLA-E	-0.143538	0.0591822	-0.346259	-1.38777	0.330231	1	microglia_13
CTNNB1	0.0856122	0.251243	-0.0800182	1.01308	0.331559	1	microglia_13
PLD1	-0.0477668	0.188672	-0.284206	-0.395964	0.33202	1	microglia_13
MIOS	-0.116657	0.0667961	-0.30011	-1.24633	0.332139	1	microglia_13
PI4KA	0.0945745	0.229545	-0.0403957	1.37336	0.333361	1	microglia_13
TAB2	-0.0532761	0.27125	-0.377803	-0.321759	0.334218	1	microglia_13
MTSS1	-0.0269723	0.136819	-0.190763	-0.322757	0.334523	1	microglia_13
BTBD1	-0.109108	0.0427354	-0.26095	-1.40834	0.335125	1	microglia_13
HIPK3	-0.133692	0.0582545	-0.325639	-1.36513	0.337092	1	microglia_13
SLA	0.236603	0.589501	-0.116295	1.31407	0.337376	1	microglia_13
CHD1	0.0461121	0.232354	-0.140129	0.485273	0.337552	1	microglia_13
MON2	-0.125066	0.0434504	-0.293583	-1.45461	0.338035	1	microglia_13
DNAJC5	-0.0553693	0.0771389	-0.187878	-0.818982	0.339178	1	microglia_13
EEF1A1	-0.348945	0.140422	-0.838311	-1.39756	0.339305	1	microglia_13
SND1	-0.193353	0.0997037	-0.486409	-1.29314	0.340013	1	microglia_13
GTDC1	0.166616	0.388776	-0.0555441	1.46994	0.34089	1	microglia_13
RNF145	0.100939	0.236223	-0.034344	1.46239	0.34142	1	microglia_13
LYST	0.149054	0.411717	-0.11361	1.11222	0.341552	1	microglia_13
JMJD1C	-0.110109	0.0402689	-0.260487	-1.43512	0.342638	1	microglia_13
RHOQ	0.0928736	0.228984	-0.0432371	1.33736	0.342677	1	microglia_13
DYM	0.098347	0.298756	-0.102063	0.961813	0.342839	1	microglia_13
IL17RA	-0.154272	0.177486	-0.486029	-0.911409	0.343249	1	microglia_13
TNPO3	-0.0746291	0.0482636	-0.197522	-1.19023	0.343252	1	microglia_13
PLEKHA2	0.124331	0.30005	-0.0513883	1.38678	0.343296	1	microglia_13
XPO6	-0.150878	0.0737223	-0.375479	-1.31663	0.344135	1	microglia_13
PHC2	0.115699	0.401796	-0.170399	0.792615	0.344139	1	microglia_13
AKAP11	-0.234051	0.0929964	-0.561098	-1.40265	0.344157	1	microglia_13
TPCN1	-0.0248224	0.0819734	-0.131618	-0.455552	0.344338	1	microglia_13
LPIN2	0.262456	0.615156	-0.0902446	1.45847	0.344473	1	microglia_13
PSD3	-0.443464	0.187822	-1.07475	-1.37683	0.34474	1	microglia_13
CHD7	0.128166	0.326125	-0.0697926	1.26896	0.346091	1	microglia_13
CPM	0.00135883	0.0396282	-0.0369105	0.0695924	0.34612	1	microglia_13
MAML3	0.430012	1.0361	-0.176072	1.39058	0.346553	1	microglia_13
SGMS1	-0.045827	0.174715	-0.266368	-0.407267	0.34662	1	microglia_13
CBFA2T2	0.0294659	0.13816	-0.0792277	0.53133	0.34768	1	microglia_13
FAM126B	0.0406443	0.149688	-0.0683993	0.730546	0.348524	1	microglia_13
PPP6R2	-0.134242	0.0607402	-0.329224	-1.3494	0.349014	1	microglia_13
INTS10	-0.137011	0.0708123	-0.344834	-1.29214	0.349429	1	microglia_13
CSGALNACT1	0.5709	1.48249	-0.340691	1.22746	0.349687	1	microglia_13
SYNDIG1	-0.190753	0.592411	-0.973918	-0.477383	0.351373	1	microglia_13
AKAP13	0.211119	0.520748	-0.0985089	1.3364	0.351444	1	microglia_13
DOCK11	0.0216301	0.236681	-0.193421	0.197135	0.351814	1	microglia_13
THRAP3	-0.127594	0.0561646	-0.311352	-1.36091	0.351881	1	microglia_13
CNOT2	-0.172239	0.0728357	-0.417313	-1.37747	0.351962	1	microglia_13
PCF11	-0.0869723	0.0907277	-0.264672	-0.959272	0.351997	1	microglia_13
KCMF1	-0.10859	0.0575694	-0.27475	-1.28089	0.352331	1	microglia_13
MARCHF7	-0.126199	0.0597086	-0.312107	-1.33048	0.352408	1	microglia_13
DOCK7	0.048222	0.132446	-0.0360021	1.12217	0.353292	1	microglia_13
STAT5B	-0.145682	0.0753944	-0.366758	-1.29155	0.353414	1	microglia_13
RPLP1	-0.199421	0.116935	-0.515777	-1.2355	0.353799	1	microglia_13
MCPH1	-0.112561	0.0643525	-0.289474	-1.24702	0.355277	1	microglia_13
PRKCH	-0.073295	0.363341	-0.509931	-0.329006	0.356136	1	microglia_13
SCAF11	-0.144494	0.0646968	-0.353685	-1.3538	0.356512	1	microglia_13
FTO	-0.0997113	0.0498947	-0.249317	-1.3063	0.358442	1	microglia_13
IQCB1	-0.109616	0.0662296	-0.285461	-1.22177	0.358854	1	microglia_13
HDAC4	0.0732082	0.340739	-0.194323	0.536332	0.359041	1	microglia_13
TLN2	0.0616271	0.48831	-0.365055	0.283084	0.359477	1	microglia_13
TTC19	-0.0320084	0.111145	-0.175162	-0.438237	0.360248	1	microglia_13
SPECC1	0.195103	0.517589	-0.127384	1.18577	0.3604	1	microglia_13
REV3L	0.101454	0.377935	-0.175027	0.719201	0.361207	1	microglia_13
PTMA	-0.263342	0.154433	-0.681117	-1.23545	0.361283	1	microglia_13
MAP3K8	-0.273808	0.17226	-0.719876	-1.20308	0.361523	1	microglia_13
SNX2	0.0854845	0.207555	-0.0365858	1.37254	0.361877	1	microglia_13
ATP9B	-0.132494	0.0566025	-0.32159	-1.37329	0.361931	1	microglia_13
FAM13B	-0.108704	0.0614473	-0.278855	-1.25216	0.36276	1	microglia_13
SKAP2	-0.10724	0.190627	-0.405107	-0.705639	0.362892	1	microglia_13
GAB3	-0.135314	0.0663567	-0.336985	-1.31507	0.363193	1	microglia_13
UBE2W	0.0851109	0.242	-0.0717781	1.06326	0.363916	1	microglia_13
ANKIB1	-0.118133	0.0552598	-0.291526	-1.33533	0.364252	1	microglia_13
ZNF618	0.072507	0.192953	-0.0479389	1.17988	0.364703	1	microglia_13
KIDINS220	0.108666	0.297806	-0.0804744	1.12605	0.365571	1	microglia_13
UBAC2	-0.119718	0.0741632	-0.313599	-1.21024	0.366539	1	microglia_13
LUZP1	0.0708451	0.173437	-0.0317464	1.35346	0.367513	1	microglia_13
PCCA	-0.0579238	0.0918887	-0.207736	-0.757804	0.367854	1	microglia_13
LPGAT1	-0.136172	0.0551112	-0.327455	-1.39527	0.36926	1	microglia_13
UBA6	-0.00667502	0.144893	-0.158243	-0.0863163	0.369763	1	microglia_13
FKBP15	-0.119692	0.0693098	-0.308694	-1.24122	0.370172	1	microglia_13
ATG16L2	0.0648378	0.165815	-0.0361399	1.25849	0.370472	1	microglia_13
CX3CR1	-0.255132	0.383294	-0.893559	-0.783254	0.371218	1	microglia_13
TRAF3	0.11304	0.32925	-0.10317	1.02472	0.372302	1	microglia_13
SS18	-0.0859667	0.0534455	-0.225379	-1.20859	0.375141	1	microglia_13
GRB2	-0.156414	0.232141	-0.544968	-0.788989	0.375302	1	microglia_13
MGLL	-0.209631	0.1759	-0.595162	-1.06572	0.375439	1	microglia_13
ATRX	0.130391	0.319434	-0.0586523	1.35187	0.376945	1	microglia_13
OSBPL11	-0.157663	0.101686	-0.417012	-1.1915	0.379322	1	microglia_13
TCF7L2	0.10668	0.264395	-0.051035	1.32574	0.380134	1	microglia_13
SAMD4A	0.0368947	0.123451	-0.0496619	0.835433	0.380198	1	microglia_13
ZMYND8	0.133252	0.334142	-0.0676391	1.30005	0.380272	1	microglia_13
GNAS	-0.146241	0.196973	-0.489456	-0.835127	0.380434	1	microglia_13
ARHGAP12	-0.211064	0.136154	-0.558283	-1.19141	0.380944	1	microglia_13
COP1	-0.0841361	0.0671045	-0.235377	-1.09034	0.381167	1	microglia_13
ENTPD1	-0.149326	0.150048	-0.448701	-0.977621	0.382915	1	microglia_13
TTC14	-0.118676	0.0807765	-0.318129	-1.1662	0.384487	1	microglia_13
PHC3	0.111967	0.269105	-0.0451699	1.39656	0.385093	1	microglia_13
BOD1L1	-0.150128	0.0930563	-0.393312	-1.20997	0.385385	1	microglia_13
NPL	0.111432	0.349057	-0.126194	0.919102	0.385766	1	microglia_13
MBD5	-0.0914876	0.159223	-0.342199	-0.715215	0.385895	1	microglia_13
STX8	-0.112285	0.0601833	-0.284752	-1.27603	0.386498	1	microglia_13
GOLPH3	-0.0907336	0.0611117	-0.242579	-1.17116	0.387459	1	microglia_13
GOLM2	-0.0537844	0.070131	-0.1777	-0.850705	0.387627	1	microglia_13
FCGR3A	-0.128335	0.142989	-0.399659	-0.927051	0.388889	1	microglia_13
PHIP	0.127542	0.376184	-0.1211	1.00537	0.389156	1	microglia_13
KCNIP1	0.0323245	0.475701	-0.411051	0.142892	0.393462	1	microglia_13
ARHGAP22	-0.164915	0.339446	-0.669276	-0.640864	0.394201	1	microglia_13
PPP1R12A	-0.044841	0.130015	-0.219697	-0.502623	0.394415	1	microglia_13
BLNK	-0.257616	0.197986	-0.713217	-1.10824	0.394431	1	microglia_13
BROX	0.305204	0.75777	-0.147363	1.32177	0.395354	1	microglia_13
SRSF11	-0.14456	0.0979965	-0.387117	-1.16811	0.395545	1	microglia_13
PRDM2	-0.0309887	0.122347	-0.184324	-0.396103	0.396065	1	microglia_13
NUFIP2	0.0783524	0.244483	-0.0877785	0.924379	0.398458	1	microglia_13
STXBP5	-0.273343	0.128479	-0.675165	-1.33328	0.398523	1	microglia_13
SETBP1	-0.14136	0.184501	-0.467221	-0.850243	0.398975	1	microglia_13
CEP192	-0.118373	0.0609158	-0.297663	-1.29404	0.399571	1	microglia_13
ZDHHC17	-0.0138835	0.0991756	-0.126943	-0.24068	0.39966	1	microglia_13
TMEM65	0.0297109	0.183376	-0.123954	0.378957	0.400216	1	microglia_13
RHBDF2	0.110298	0.324875	-0.104279	1.00747	0.400642	1	microglia_13
OTULINL	-0.19725	0.124746	-0.519245	-1.20065	0.40088	1	microglia_13
KIAA1109	0.0549322	0.268756	-0.158891	0.503524	0.402263	1	microglia_13
RPL13A	-0.0680323	0.323426	-0.45949	-0.340626	0.402347	1	microglia_13
TRAPPC12	-0.0955651	0.0657437	-0.256874	-1.16115	0.40242	1	microglia_13
TNPO1	0.115868	0.298933	-0.0671981	1.24052	0.403456	1	microglia_13
FUT8	0.0420156	0.267851	-0.18382	0.364641	0.403776	1	microglia_13
AAK1	-0.00318838	0.184254	-0.190631	-0.0333387	0.403855	1	microglia_13
NEMF	-0.0925511	0.065698	-0.2508	-1.14627	0.404117	1	microglia_13
STAG1	-0.0266561	0.116063	-0.169375	-0.366069	0.404818	1	microglia_13
PTPN2	-0.317441	0.311862	-0.946743	-0.98867	0.405384	1	microglia_13
DEPTOR	0.195621	0.632445	-0.241203	0.877722	0.405857	1	microglia_13
STK32B	0.00876655	0.136001	-0.118468	0.135043	0.407201	1	microglia_13
RALGPS2	0.0493048	0.177147	-0.0785372	0.755899	0.407391	1	microglia_13
ZFP36L2	0.164435	0.645565	-0.316696	0.669852	0.407539	1	microglia_13
ARFGEF1	-0.130492	0.067889	-0.328873	-1.28923	0.409008	1	microglia_13
RNPC3	-0.110256	0.0616671	-0.282178	-1.25694	0.409414	1	microglia_13
PPP4R2	0.100129	0.251006	-0.0507485	1.30072	0.410863	1	microglia_13
MALT1	0.123111	0.356237	-0.110014	1.03504	0.410963	1	microglia_13
UBE2E2	0.268108	0.673194	-0.136978	1.29721	0.411231	1	microglia_13
RHBDD1	-0.0896396	0.0619178	-0.241197	-1.15923	0.412006	1	microglia_13
GDI2	-0.115477	0.0713753	-0.30233	-1.21128	0.412177	1	microglia_13
CCNY	0.0970017	0.252003	-0.0579998	1.22657	0.413487	1	microglia_13
MCF2L	0.128257	0.378439	-0.121925	1.00479	0.413699	1	microglia_13
MEF2C	0.194161	0.921389	-0.533067	0.523287	0.413806	1	microglia_13
TBXAS1	0.273489	0.697825	-0.150847	1.26322	0.41395	1	microglia_13
BCKDHB	0.117932	0.298469	-0.0626045	1.28031	0.414163	1	microglia_13
IL1RAP	0.0170435	0.251786	-0.217699	0.142303	0.415373	1	microglia_13
MEF2A	-0.0487389	0.326819	-0.424297	-0.254359	0.416374	1	microglia_13
RBMX	0.0259027	0.137506	-0.0857006	0.4549	0.41696	1	microglia_13
HNRNPH3	0.105372	0.263503	-0.0527588	1.30604	0.417067	1	microglia_13
SENP7	0.000555725	0.211223	-0.210111	0.00517024	0.417357	1	microglia_13
TLK2	0.0918471	0.228409	-0.0447148	1.31821	0.418314	1	microglia_13
PPP3CB	-0.102234	0.0550089	-0.259476	-1.2743	0.41845	1	microglia_13
PSPC1	-0.124933	0.108768	-0.358634	-1.04776	0.420074	1	microglia_13
KPNA3	-0.101069	0.0674248	-0.269563	-1.17566	0.420966	1	microglia_13
DNM2	-0.0117276	0.140008	-0.163463	-0.151484	0.421148	1	microglia_13
ABCC4	0.13566	0.445596	-0.174277	0.857879	0.421528	1	microglia_13
RHOA	-0.0794773	0.0518341	-0.210789	-1.18628	0.422116	1	microglia_13
DDX6	-0.138193	0.0954107	-0.371797	-1.15946	0.422386	1	microglia_13
UIMC1	0.0383886	0.0967148	-0.0199376	1.28999	0.422781	1	microglia_13
CCM2	-0.0947594	0.0799357	-0.269454	-1.06314	0.423254	1	microglia_13
CYRIB	-0.0795102	0.110888	-0.269908	-0.818482	0.423689	1	microglia_13
PTPRA	-0.0612308	0.101772	-0.224233	-0.736248	0.423906	1	microglia_13
PHF14	-0.0652943	0.126208	-0.256797	-0.668264	0.427072	1	microglia_13
ZNF780B	-0.0650239	0.0529796	-0.183027	-1.08001	0.428029	1	microglia_13
ZMYM2	0.151156	0.412978	-0.110666	1.13154	0.428843	1	microglia_13
SUGP2	0.0586043	0.149769	-0.0325603	1.25994	0.429182	1	microglia_13
ZNF280D	0.028516	0.25033	-0.193298	0.251969	0.430858	1	microglia_13
TRIM44	-0.0598515	0.0750042	-0.194707	-0.869869	0.431198	1	microglia_13
PABPC1	-0.144331	0.0876505	-0.376312	-1.21942	0.431927	1	microglia_13
CDC42	-0.102302	0.0815379	-0.286141	-1.09067	0.432233	1	microglia_13
PTPRE	0.275307	0.697863	-0.147249	1.27697	0.433517	1	microglia_13
NBAS	-0.115106	0.0599697	-0.290183	-1.28861	0.433681	1	microglia_13
MED13	-0.082152	0.0705674	-0.234871	-1.05432	0.433988	1	microglia_13
MTREX	-0.0683773	0.0453018	-0.182056	-1.17891	0.434272	1	microglia_13
SCARB1	0.0319621	0.0969915	-0.0330674	0.963324	0.435821	1	microglia_13
WWP2	-0.0894694	0.0584265	-0.237365	-1.18568	0.436806	1	microglia_13
KMT2C	0.107415	0.319247	-0.104417	0.993849	0.43894	1	microglia_13
SLC12A6	0.0468238	0.136984	-0.0433362	1.01789	0.440467	1	microglia_13
ACACA	-0.161103	0.0962796	-0.418486	-1.2268	0.440817	1	microglia_13
RALGAPB	-0.0720822	0.074161	-0.218326	-0.966052	0.441076	1	microglia_13
SGK3	0.101473	0.296379	-0.0934327	1.02041	0.441403	1	microglia_13
NRP2	-0.00367343	0.166581	-0.173928	-0.0422885	0.441477	1	microglia_13
MAF	-0.0918502	0.371096	-0.554797	-0.388864	0.441779	1	microglia_13
SCIN	-0.117732	0.16525	-0.400713	-0.815422	0.442438	1	microglia_13
AIDA	0.131338	0.354424	-0.0917485	1.15389	0.444007	1	microglia_13
ZNF148	0.0977062	0.251442	-0.0560291	1.24565	0.444175	1	microglia_13
UHRF1BP1	-0.0680919	0.0581895	-0.194373	-1.05683	0.444334	1	microglia_13
POU2F2	-0.0930087	0.0730265	-0.259044	-1.09792	0.444437	1	microglia_13
VSIR	0.164113	0.42424	-0.0960141	1.23653	0.445196	1	microglia_13
JAK2	-0.194973	0.107192	-0.497138	-1.26467	0.445648	1	microglia_13
ZNF518A	-0.157288	0.0928129	-0.407389	-1.23262	0.445747	1	microglia_13
GALNT11	-0.09192	0.0721414	-0.255981	-1.09812	0.446168	1	microglia_13
CHN2	0.192669	0.555229	-0.169892	1.04155	0.446272	1	microglia_13
RIN2	0.208691	0.584794	-0.167411	1.08754	0.44708	1	microglia_13
SCMH1	0.131222	0.331021	-0.0685761	1.28725	0.448011	1	microglia_13
SH2B3	0.00133894	0.229842	-0.227164	0.0114846	0.448326	1	microglia_13
TBCA	-0.0970266	0.10994	-0.303993	-0.918839	0.449629	1	microglia_13
QKI	-0.026724	0.645393	-0.69884	-0.07793	0.450175	1	microglia_13
CYBB	-0.236981	0.14785	-0.621812	-1.20696	0.450829	1	microglia_13
ARFIP1	-0.121238	0.0831734	-0.32565	-1.16247	0.451174	1	microglia_13
STIM2	-0.0364509	0.133766	-0.206668	-0.419714	0.451293	1	microglia_13
CHKA	0.123225	0.366084	-0.119634	0.994471	0.451988	1	microglia_13
MAPK8	-0.150231	0.0940216	-0.394484	-1.2055	0.452395	1	microglia_13
GLG1	-0.0392377	0.103005	-0.18148	-0.540658	0.453491	1	microglia_13
SMAP1	-0.0889835	0.099462	-0.277429	-0.92549	0.453555	1	microglia_13
SRGAP2B	0.144606	0.387815	-0.0986021	1.16535	0.45423	1	microglia_13
AEBP2	0.0830738	0.247302	-0.0811544	0.991435	0.455146	1	microglia_13
FKBP5	0.606594	1.66836	-0.455176	1.11974	0.455834	1	microglia_13
PRPF4B	-0.129328	0.0895757	-0.348231	-1.15794	0.45752	1	microglia_13
LRRFIP2	-0.0735269	0.0669331	-0.213987	-1.02599	0.459809	1	microglia_13
CHIC2	0.0309205	0.195609	-0.133768	0.367985	0.460101	1	microglia_13
LPCAT2	-0.183657	0.203533	-0.570846	-0.929675	0.461276	1	microglia_13
TENT2	-0.0810271	0.0651576	-0.227212	-1.08637	0.461444	1	microglia_13
SYTL3	0.0347912	0.242274	-0.172692	0.328651	0.464402	1	microglia_13
ARGLU1	0.119769	0.384889	-0.145351	0.885422	0.464912	1	microglia_13
CTNNA1	0.0649933	0.176766	-0.0467791	1.13968	0.464996	1	microglia_13
BMT2	0.062969	0.182249	-0.0563109	1.03468	0.465852	1	microglia_13
UBE3C	-0.0524586	0.0880978	-0.193015	-0.7315	0.467232	1	microglia_13
NCOA6	0.0332282	0.0878949	-0.0214386	1.19133	0.469435	1	microglia_13
CTTNBP2NL	0.112783	0.292204	-0.0666376	1.23203	0.46983	1	microglia_13
MS4A7	-0.0275661	0.0368478	-0.09198	-0.838773	0.470356	1	microglia_13
TUT4	0.101142	0.280543	-0.0782602	1.10497	0.470754	1	microglia_13
THADA	-0.106145	0.0786206	-0.290911	-1.12597	0.471158	1	microglia_13
ARHGAP32	0.00760134	0.393256	-0.378054	0.0386313	0.471308	1	microglia_13
PTK2B	0.209882	0.597823	-0.17806	1.06037	0.472401	1	microglia_13
SFMBT2	0.451395	1.20338	-0.300585	1.17652	0.472491	1	microglia_13
TNKS	0.0898802	0.264928	-0.0851677	1.00636	0.473921	1	microglia_13
GOLGA4	-0.132811	0.465028	-0.730651	-0.43541	0.473975	1	microglia_13
ABHD12	0.0499837	0.132244	-0.0322763	1.19093	0.474056	1	microglia_13
HNRNPDL	0.175555	0.496446	-0.145336	1.07227	0.474451	1	microglia_13
PTAR1	0.0321428	0.131466	-0.0671804	0.63428	0.47462	1	microglia_13
ZFAND6	-0.0193445	0.0931391	-0.131828	-0.337067	0.474922	1	microglia_13
HEXA	0.0376609	0.137275	-0.0619531	0.741	0.475101	1	microglia_13
TMCC1	0.0237163	0.174649	-0.127217	0.307972	0.475814	1	microglia_13
APLP2	-0.0606673	0.150352	-0.271687	-0.563483	0.476049	1	microglia_13
SPAG9	0.117067	0.30518	-0.0710461	1.21973	0.477313	1	microglia_13
ZC3HAV1	-0.0479097	0.219589	-0.315409	-0.351034	0.477454	1	microglia_13
MAP3K3	0.139444	0.37988	-0.100992	1.13671	0.477665	1	microglia_13
HLA-DRB1	0.114821	0.332936	-0.103294	1.03177	0.47805	1	microglia_13
MFSD4B	0.0543423	0.178429	-0.0697447	0.858341	0.478603	1	microglia_13
LARP4B	-0.107815	0.0979297	-0.313559	-1.02707	0.479407	1	microglia_13
HUWE1	0.0966028	0.258995	-0.0657892	1.16593	0.479956	1	microglia_13
UBE2G2	0.0508139	0.142676	-0.0410488	1.08416	0.480038	1	microglia_13
RESF1	-0.165445	0.205116	-0.536005	-0.875067	0.481131	1	microglia_13
IKBKB	0.0870545	0.241322	-0.0672124	1.10603	0.481546	1	microglia_13
AUTS2	0.188683	0.553333	-0.175966	1.01416	0.481762	1	microglia_13
RASSF2	0.0991544	0.297451	-0.0991422	0.980043	0.483467	1	microglia_13
OPA1	0.00628398	0.115201	-0.102633	0.11308	0.484482	1	microglia_13
HEATR5A	-0.0149127	0.0857706	-0.115596	-0.290299	0.484749	1	microglia_13
COMMD1	-0.0753482	0.0912717	-0.241968	-0.886328	0.487849	1	microglia_13
VGLL4	0.0895603	0.239732	-0.0606115	1.16889	0.490187	1	microglia_13
CCNT2	-0.068113	0.0585789	-0.194805	-1.05373	0.491366	1	microglia_13
VASH1	0.113401	0.311244	-0.084442	1.12343	0.492804	1	microglia_13
CCSER2	-0.0688874	0.201692	-0.339466	-0.498992	0.493981	1	microglia_13
MOB1B	-0.0118289	0.143717	-0.167375	-0.14905	0.494213	1	microglia_13
SKIL	0.100462	0.273101	-0.0721771	1.14054	0.494993	1	microglia_13
CHSY1	0.0999749	0.345721	-0.145771	0.797358	0.495411	1	microglia_13
RAP1B	-0.0292975	0.208992	-0.267587	-0.240976	0.495614	1	microglia_13
SH3RF1	-0.0345597	0.0717522	-0.140872	-0.637142	0.495643	1	microglia_13
GNPTAB	-0.118	0.0866465	-0.322646	-1.13012	0.495757	1	microglia_13
SEC31A	-0.0808808	0.0663042	-0.228066	-1.07704	0.495786	1	microglia_13
CDK12	0.0357755	0.139296	-0.0677448	0.677342	0.495823	1	microglia_13
SH3TC1	-0.00397162	0.288105	-0.296048	-0.0266514	0.49778	1	microglia_13
MPRIP	0.0920509	0.284237	-0.100135	0.938759	0.498654	1	microglia_13
EFCAB13	-0.0568077	0.0792914	-0.192907	-0.818088	0.49879	1	microglia_13
PHYKPL	-0.0947832	0.126538	-0.316104	-0.839377	0.498803	1	microglia_13
CHSY3	-0.0565026	0.340232	-0.453237	-0.279137	0.499908	1	microglia_13
CCDC91	0.0835779	0.278515	-0.111359	0.840321	0.50063	1	microglia_13
GIGYF2	-0.0866922	0.0639252	-0.23731	-1.12811	0.501352	1	microglia_13
PSEN1	0.0187771	0.151188	-0.113634	0.277941	0.502887	1	microglia_13
GAPVD1	-0.0852953	0.0653042	-0.235895	-1.11007	0.502962	1	microglia_13
ATF7IP2	-0.108568	0.104368	-0.321504	-0.999308	0.503817	1	microglia_13
TMOD2	0.0572425	0.19537	-0.0808846	0.812246	0.503877	1	microglia_13
KMT2E	0.09374	0.265373	-0.0778926	1.07047	0.504244	1	microglia_13
SLC15A2	0.237449	0.649272	-0.174375	1.13007	0.50457	1	microglia_13
NFATC3	-0.167738	0.125346	-0.460822	-1.12173	0.505111	1	microglia_13
R3HCC1L	0.0293098	0.122335	-0.0637154	0.617533	0.505122	1	microglia_13
AGAP1	0.186907	0.504554	-0.130739	1.15327	0.505433	1	microglia_13
NR2C2	0.0455485	0.187168	-0.0960706	0.630377	0.505845	1	microglia_13
WWP1	-0.0567587	0.0621074	-0.175625	-0.935885	0.50659	1	microglia_13
OLR1	-0.134496	0.17381	-0.442803	-0.85502	0.506642	1	microglia_13
HOOK3	-0.0434435	0.152771	-0.239658	-0.433953	0.508007	1	microglia_13
MIB1	0.0751261	0.239141	-0.088889	0.89775	0.508457	1	microglia_13
GRID2	-0.176201	0.575192	-0.927594	-0.459609	0.508823	1	microglia_13
ATP10D	-0.0365749	0.153888	-0.227038	-0.376375	0.509016	1	microglia_13
RPS6KA3	0.0599152	0.302703	-0.182872	0.483681	0.509114	1	microglia_13
METTL15	-0.0955808	0.111395	-0.302557	-0.905104	0.509369	1	microglia_13
KANTR	0.0400302	0.1437	-0.0636399	0.756802	0.510287	1	microglia_13
STK4	-0.118148	0.118183	-0.354478	-0.979835	0.510533	1	microglia_13
GNG7	-0.0129608	0.177799	-0.203721	-0.133166	0.510732	1	microglia_13
SLC39A11	-0.0462988	0.180403	-0.273	-0.40028	0.511028	1	microglia_13
MBNL1	-0.147178	0.0996325	-0.393988	-1.16877	0.511113	1	microglia_13
LARP1	-0.0602455	0.0626947	-0.183186	-0.960459	0.511526	1	microglia_13
ARPC2	-0.0790295	0.0804309	-0.23849	-0.971369	0.511646	1	microglia_13
NGLY1	0.029232	0.0914062	-0.0329421	0.921504	0.511985	1	microglia_13
CCND3	0.233185	0.828476	-0.362106	0.767748	0.512506	1	microglia_13
CLTC	-0.0718031	0.219355	-0.362962	-0.48335	0.516909	1	microglia_13
DENND4A	-0.120077	0.0861237	-0.326278	-1.14135	0.516928	1	microglia_13
PSAP	0.133236	0.425014	-0.158541	0.894993	0.517792	1	microglia_13
USP32	0.0294381	0.164417	-0.105541	0.427457	0.517949	1	microglia_13
PPP3CA	0.208278	0.644912	-0.228357	0.934916	0.518233	1	microglia_13
PKN2	0.129403	0.398518	-0.139712	0.942445	0.518871	1	microglia_13
ATF6	0.203318	0.54779	-0.141153	1.15683	0.519053	1	microglia_13
TIAM1	0.306121	0.910527	-0.298284	0.992689	0.520041	1	microglia_13
CLEC7A	-0.00330301	0.237677	-0.244283	-0.0268644	0.520158	1	microglia_13
STX16	-0.0814548	0.0781552	-0.241065	-1.00024	0.520184	1	microglia_13
ITPKB	0.00834415	0.188512	-0.171824	0.0907721	0.521802	1	microglia_13
IRF8	-0.0288469	0.32677	-0.384463	-0.158988	0.522789	1	microglia_13
LRP1	0.0354123	0.0959509	-0.0251263	1.14649	0.522895	1	microglia_13
SPTLC2	-0.212881	0.210171	-0.635934	-0.986259	0.522944	1	microglia_13
SNX6	-0.0490254	0.0542505	-0.152301	-0.930401	0.524128	1	microglia_13
BMPR1A	0.0666763	0.257401	-0.124048	0.685193	0.524822	1	microglia_13
MACROH2A1	0.0946922	0.266512	-0.0771274	1.08016	0.525195	1	microglia_13
ARRB1	0.0483921	0.155618	-0.0588339	0.88455	0.525234	1	microglia_13
ANKRD17	-0.0803603	0.0818208	-0.242541	-0.971157	0.525258	1	microglia_13
SARAF	0.136863	0.480738	-0.207012	0.78007	0.525644	1	microglia_13
H2AC6	0.176316	0.695769	-0.343137	0.665263	0.525917	1	microglia_13
TANK	-0.1103	0.144014	-0.364613	-0.850066	0.526294	1	microglia_13
ARHGAP5	0.0858559	0.237314	-0.0656018	1.11103	0.527543	1	microglia_13
ATE1	-0.027582	0.126181	-0.181345	-0.35158	0.527579	1	microglia_13
PHF20	-0.059976	0.0980706	-0.218022	-0.743773	0.528446	1	microglia_13
FBXL17	-0.0494651	0.137442	-0.236372	-0.518707	0.52855	1	microglia_13
ARHGAP24	0.144607	0.657868	-0.368654	0.552202	0.528809	1	microglia_13
HNRNPD	0.091096	0.262988	-0.0807961	1.0387	0.530003	1	microglia_13
ANKRD12	0.130052	0.378922	-0.118818	1.02422	0.530698	1	microglia_13
ITPR2	-0.205736	0.158982	-0.570454	-1.10561	0.531516	1	microglia_13
IWS1	0.053367	0.195615	-0.0888814	0.735315	0.532226	1	microglia_13
CHD6	0.0988149	0.27658	-0.0789505	1.08949	0.533622	1	microglia_13
ADAR	-0.0360892	0.0714693	-0.143648	-0.657629	0.534093	1	microglia_13
CD58	-0.0822685	0.0727124	-0.237249	-1.04041	0.534372	1	microglia_13
CMKLR1	0.137122	0.426824	-0.152581	0.927686	0.534476	1	microglia_13
FGD2	-0.182368	0.153634	-0.518369	-1.06379	0.534701	1	microglia_13
RCOR3	0.0932784	0.257142	-0.0705854	1.1157	0.534975	1	microglia_13
PITPNC1	0.0787406	0.455554	-0.298073	0.409563	0.535561	1	microglia_13
DDX5	-0.0366126	0.209747	-0.282972	-0.291279	0.53577	1	microglia_13
ZDHHC21	0.037641	0.274004	-0.198722	0.312125	0.538469	1	microglia_13
CSDE1	-0.0974935	0.0967935	-0.29178	-0.983513	0.538471	1	microglia_13
RECK	0.0605731	0.22776	-0.106614	0.710109	0.539107	1	microglia_13
FAM193A	0.0493849	0.140915	-0.0421456	1.05749	0.539407	1	microglia_13
SMARCA2	0.125219	0.394543	-0.144105	0.91126	0.539921	1	microglia_13
OSBPL3	0.0621401	0.248041	-0.123761	0.655145	0.540357	1	microglia_13
AGO4	0.0451698	0.185583	-0.0952431	0.630506	0.540481	1	microglia_13
MTMR10	-0.0695088	0.0946872	-0.233705	-0.829708	0.542807	1	microglia_13
SLC39A10	-0.13086	0.265305	-0.527026	-0.64741	0.543267	1	microglia_13
PALD1	-0.195365	0.193467	-0.584198	-0.984766	0.543701	1	microglia_13
MS4A6A	0.0398436	0.138044	-0.058357	0.79523	0.54371	1	microglia_13
AOAH	-0.202957	0.159214	-0.565127	-1.09834	0.545278	1	microglia_13
LAP3	-0.174589	0.224487	-0.573664	-0.857449	0.545837	1	microglia_13
STXBP3	0.05093	0.160957	-0.059097	0.90724	0.546466	1	microglia_13
NDFIP1	0.0709046	0.249939	-0.10813	0.776221	0.547366	1	microglia_13
ACYP2	-0.109329	0.102443	-0.3211	-1.01184	0.547618	1	microglia_13
EFR3A	-0.0467904	0.0451267	-0.138708	-0.99772	0.547673	1	microglia_13
WNK1	-0.0296075	0.171535	-0.23075	-0.288501	0.547922	1	microglia_13
AP2B1	-0.0704924	0.0697865	-0.210771	-0.984913	0.548753	1	microglia_13
ZNF277	-0.0510697	0.0665848	-0.168724	-0.850752	0.548961	1	microglia_13
LCOR	-0.0918195	0.0859309	-0.26957	-1.01245	0.549233	1	microglia_13
NPTN	-0.0638284	0.0967437	-0.224401	-0.779098	0.550188	1	microglia_13
LONP2	0.105375	0.298446	-0.0876948	1.06973	0.550319	1	microglia_13
GPBP1L1	-0.00536498	0.176603	-0.187333	-0.0577859	0.551897	1	microglia_13
ASB3	0.084401	0.235888	-0.0670857	1.092	0.552515	1	microglia_13
XYLT1	0.0900636	0.340618	-0.160491	0.704524	0.552582	1	microglia_13
XKR6	0.134046	0.40653	-0.138439	0.964183	0.553226	1	microglia_13
SSH1	0.0897324	0.255239	-0.0757744	1.06263	0.554374	1	microglia_13
MAPRE2	0.109809	0.384733	-0.165115	0.782838	0.554579	1	microglia_13
ZFC3H1	0.00657354	0.171638	-0.158491	0.0780536	0.55486	1	microglia_13
BRD4	-0.016711	0.163146	-0.196568	-0.182105	0.554913	1	microglia_13
MAP3K1	0.0751331	0.21016	-0.0598937	1.09058	0.555526	1	microglia_13
ARID4A	0.0591906	0.212837	-0.0944557	0.755055	0.559249	1	microglia_13
EP400	-0.0283932	0.10621	-0.162997	-0.413434	0.559333	1	microglia_13
OSBPL8	0.101212	0.296723	-0.0943	1.01463	0.561256	1	microglia_13
CCNH	-0.114335	0.115688	-0.344358	-0.974215	0.561659	1	microglia_13
VPS35L	0.0440526	0.136204	-0.0480988	0.936952	0.561777	1	microglia_13
RAD23B	-0.0609724	0.091973	-0.213918	-0.781349	0.562464	1	microglia_13
SHPRH	-0.072949	0.0725959	-0.218494	-0.98236	0.563456	1	microglia_13
CD53	-0.103125	0.120385	-0.326635	-0.904303	0.563537	1	microglia_13
LRRC8D	-0.125496	0.130934	-0.381926	-0.959201	0.563543	1	microglia_13
ZNF438	-0.0456241	0.0540818	-0.14533	-0.896853	0.564643	1	microglia_13
PSME4	-0.0706157	0.104792	-0.246024	-0.789041	0.565835	1	microglia_13
FNIP2	0.0523795	0.160965	-0.0562059	0.945448	0.566145	1	microglia_13
MARCHF3	-0.142681	0.134948	-0.420311	-1.00728	0.566453	1	microglia_13
TM9SF2	-0.0611126	0.0712423	-0.193468	-0.90498	0.566667	1	microglia_13
FBXW7	-0.0664032	0.227972	-0.360779	-0.442115	0.567364	1	microglia_13
CASK	-0.115012	0.115299	-0.345324	-0.978761	0.567932	1	microglia_13
MIA2	-0.10438	0.0944645	-0.303224	-1.02885	0.568164	1	microglia_13
TUT7	0.095106	0.280388	-0.0901762	1.00606	0.569452	1	microglia_13
RAC1	0.116338	0.332799	-0.100123	1.05339	0.569815	1	microglia_13
SRGAP2	0.186362	0.577651	-0.204928	0.933484	0.570778	1	microglia_13
ITGAV	-0.0162082	0.0341189	-0.0665354	-0.631221	0.571905	1	microglia_13
TRA2A	0.124202	0.352458	-0.104054	1.06648	0.572202	1	microglia_13
PDXDC1	-0.0700917	0.121314	-0.261497	-0.71773	0.572418	1	microglia_13
WASF2	0.138122	0.453791	-0.177547	0.85759	0.572897	1	microglia_13
RBPJ	-0.088187	0.232876	-0.40925	-0.538347	0.573166	1	microglia_13
STAT3	0.122653	0.407743	-0.162436	0.843229	0.574483	1	microglia_13
CDC27	-0.0383875	0.0580903	-0.134865	-0.779849	0.574989	1	microglia_13
HLA-DRA	0.072085	0.317264	-0.173094	0.576249	0.575687	1	microglia_13
PRR14L	-0.0274306	0.0964008	-0.151262	-0.434162	0.576145	1	microglia_13
MARK2	-0.0257724	0.0901369	-0.141682	-0.435797	0.576273	1	microglia_13
RNF13	0.0829373	0.269216	-0.103341	0.87264	0.576553	1	microglia_13
XPO1	0.106807	0.321869	-0.108256	0.973381	0.577106	1	microglia_13
POLR2J3	-0.0251449	0.0599595	-0.110249	-0.579089	0.577233	1	microglia_13
ZXDC	0.0266523	0.0974146	-0.04411	0.738211	0.57737	1	microglia_13
NF1	0.0745974	0.252899	-0.103705	0.820003	0.578263	1	microglia_13
PRKCB	-0.241622	0.713222	-1.19647	-0.495966	0.579007	1	microglia_13
CARD11	-0.142343	0.268662	-0.553348	-0.678793	0.579826	1	microglia_13
BABAM2	0.0802918	0.286918	-0.126334	0.761613	0.579867	1	microglia_13
EWSR1	0.0524158	0.246247	-0.141415	0.530014	0.580001	1	microglia_13
RAB3GAP2	-0.0758253	0.0832346	-0.234885	-0.934332	0.580255	1	microglia_13
NAP1L1	0.134608	0.414493	-0.145278	0.94262	0.580523	1	microglia_13
SH3KBP1	0.14483	0.457251	-0.16759	0.908589	0.581259	1	microglia_13
PPP2R5C	0.0282146	0.379513	-0.323084	0.157415	0.58147	1	microglia_13
EPB41	-0.125068	0.177956	-0.428092	-0.808943	0.582627	1	microglia_13
FCGBP	0.00106343	0.22803	-0.225903	0.00918321	0.582878	1	microglia_13
SHTN1	-0.173438	0.256541	-0.603417	-0.790578	0.583049	1	microglia_13
ZNF652	0.0183463	0.283025	-0.246332	0.135856	0.583597	1	microglia_13
MTUS1	-0.154988	0.155142	-0.465119	-0.979496	0.583759	1	microglia_13
BBS9	0.036145	0.305699	-0.233409	0.262815	0.584737	1	microglia_13
SFMBT1	0.0366146	0.14372	-0.0704908	0.670025	0.585043	1	microglia_13
PPP2R2A	0.0618322	0.271899	-0.148235	0.576906	0.585941	1	microglia_13
RSBN1L	-0.0350335	0.106412	-0.17648	-0.485446	0.586095	1	microglia_13
MBTD1	0.0764428	0.252651	-0.0997656	0.850272	0.586392	1	microglia_13
EXOC1	-0.088237	0.084456	-0.26093	-1.00144	0.586598	1	microglia_13
KDM7A	0.0978195	0.28761	-0.0919711	1.01018	0.58707	1	microglia_13
RGS10	0.156213	0.452415	-0.139988	1.03366	0.587339	1	microglia_13
TNRC6A	0.109334	0.319283	-0.100614	1.02069	0.588037	1	microglia_13
PRAM1	-0.00612308	0.0329331	-0.0451793	-0.307275	0.588371	1	microglia_13
HNRNPM	-0.0389554	0.0806575	-0.158568	-0.638319	0.588947	1	microglia_13
YTHDC2	-0.0621672	0.136903	-0.261238	-0.612072	0.590178	1	microglia_13
MAP2K5	0.066598	0.352711	-0.219515	0.456217	0.590429	1	microglia_13
CD74	0.101218	0.378679	-0.176243	0.714994	0.59053	1	microglia_13
CCDC146	-0.054467	0.0850772	-0.194011	-0.765015	0.590632	1	microglia_13
ARMC8	-0.0423964	0.0456789	-0.130472	-0.943458	0.590871	1	microglia_13
TIGAR	-0.0418724	0.050817	-0.134562	-0.885413	0.590905	1	microglia_13
EHMT1	-0.0309841	0.135341	-0.19731	-0.365113	0.591478	1	microglia_13
YTHDC1	0.0186705	0.192444	-0.155103	0.210581	0.591614	1	microglia_13
ARL8B	0.0528479	0.156439	-0.0507436	0.999889	0.592543	1	microglia_13
SFSWAP	-0.0465823	0.0669804	-0.160145	-0.803958	0.59302	1	microglia_13
SEPTIN2	-0.0974737	0.098827	-0.293774	-0.973226	0.594311	1	microglia_13
DCAF5	0.0444481	0.149349	-0.0604528	0.830466	0.597018	1	microglia_13
GAK	0.0621685	0.317234	-0.192897	0.477713	0.597551	1	microglia_13
ARHGEF11	-0.0419147	0.0496865	-0.133516	-0.896836	0.597847	1	microglia_13
FAM102B	-0.0745856	0.137665	-0.286836	-0.688739	0.597931	1	microglia_13
DAAM1	-0.0948487	0.13812	-0.327817	-0.797963	0.598278	1	microglia_13
ETV6	-0.0587941	0.357114	-0.474702	-0.277067	0.598522	1	microglia_13
THOC2	0.0356587	0.137684	-0.0663669	0.685022	0.599004	1	microglia_13
CD81	0.0536764	0.237716	-0.130364	0.571636	0.599973	1	microglia_13
PYGL	-0.0663041	0.0999666	-0.232575	-0.781579	0.600443	1	microglia_13
SNX29	0.11714	0.464037	-0.229756	0.661842	0.602369	1	microglia_13
TM9SF3	0.068156	0.230384	-0.0940718	0.82343	0.6041	1	microglia_13
ZFR	-0.00742513	0.13066	-0.14551	-0.105391	0.604409	1	microglia_13
PIK3CB	-0.0462849	0.0612441	-0.153814	-0.843649	0.604713	1	microglia_13
CPQ	-0.0886763	0.133293	-0.310646	-0.783002	0.604876	1	microglia_13
CNTRL	-0.100355	0.148368	-0.349078	-0.79081	0.604987	1	microglia_13
MYH9	0.104733	0.349678	-0.140212	0.838038	0.605565	1	microglia_13
PUM2	0.0633203	0.26192	-0.135279	0.624903	0.605803	1	microglia_13
XAF1	-0.144491	0.158705	-0.447688	-0.934041	0.605822	1	microglia_13
MLLT10	0.0521042	0.218988	-0.11478	0.611937	0.608388	1	microglia_13
CORO1C	0.0200138	0.0743232	-0.0342955	0.722277	0.608958	1	microglia_13
AP2A2	0.0624814	0.196747	-0.0717846	0.91208	0.609725	1	microglia_13
MYO1F	-0.147457	0.15181	-0.446724	-0.965728	0.610784	1	microglia_13
PFKFB3	0.212839	0.702848	-0.27717	0.851326	0.611179	1	microglia_13
SIK2	0.0251115	0.173521	-0.123298	0.331634	0.611292	1	microglia_13
LARGE1	0.0138098	0.193797	-0.166177	0.150382	0.611367	1	microglia_13
NUDCD3	-0.0573681	0.0734678	-0.188204	-0.859393	0.611633	1	microglia_13
TMCC3	0.0334884	0.25797	-0.190993	0.29239	0.611986	1	microglia_13
WDR26	0.054195	0.169206	-0.0608163	0.923564	0.612272	1	microglia_13
HNMT	0.119151	0.406293	-0.167991	0.813296	0.613175	1	microglia_13
CUL5	-0.0536421	0.0651743	-0.172459	-0.884866	0.613683	1	microglia_13
L3MBTL4	-0.0466333	0.179889	-0.273156	-0.40349	0.614475	1	microglia_13
SLC11A2	-0.066245	0.0844151	-0.216905	-0.861793	0.61489	1	microglia_13
CYB5R4	0.061247	0.185869	-0.0633752	0.963246	0.615325	1	microglia_13
UST	-0.0325634	0.203757	-0.268884	-0.27007	0.615455	1	microglia_13
PBRM1	-0.10308	0.108337	-0.314498	-0.955617	0.615608	1	microglia_13
TAF1D	-0.120769	0.131238	-0.372776	-0.939269	0.61626	1	microglia_13
STRN	-0.0507234	0.063899	-0.165346	-0.867335	0.617895	1	microglia_13
ATP11A	0.0655559	0.207626	-0.0765141	0.904394	0.618343	1	microglia_13
CD4	-0.047524	0.151121	-0.246169	-0.468903	0.618399	1	microglia_13
PKD2	0.0620868	0.247627	-0.123453	0.655858	0.618422	1	microglia_13
CUL3	-0.0698642	0.0891425	-0.228871	-0.861167	0.618977	1	microglia_13
KCNMA1	0.0155872	0.0773902	-0.0462157	0.49432	0.620067	1	microglia_13
UBQLN1	0.0369063	0.12254	-0.0487274	0.844702	0.621354	1	microglia_13
MBP	0.203145	0.608591	-0.2023	0.982025	0.622608	1	microglia_13
GPD2	-0.0271476	0.123428	-0.177724	-0.353365	0.623763	1	microglia_13
TLK1	0.0513006	0.208133	-0.105532	0.641112	0.624892	1	microglia_13
DIDO1	-0.000472487	0.0793618	-0.0803068	-0.0115997	0.625103	1	microglia_13
C2CD5	-0.0360868	0.276246	-0.34842	-0.226453	0.625201	1	microglia_13
KIAA2026	-0.0836609	0.0949489	-0.262271	-0.918048	0.625214	1	microglia_13
ZZZ3	-0.0792627	0.0961093	-0.254635	-0.885843	0.625226	1	microglia_13
RAB1A	0.1121	0.346177	-0.121977	0.938633	0.625394	1	microglia_13
PIGN	-0.0508919	0.0633056	-0.165089	-0.873455	0.625408	1	microglia_13
ANKRD10	0.0574019	0.170002	-0.055198	0.999163	0.625839	1	microglia_13
AOPEP	-0.0912552	0.100629	-0.283139	-0.932108	0.626375	1	microglia_13
ATXN1	-0.160163	0.186647	-0.506973	-0.905148	0.626393	1	microglia_13
CSF2RA	0.192992	0.719324	-0.33334	0.718666	0.627062	1	microglia_13
PDCD6IP	0.0604759	0.213005	-0.0920532	0.777102	0.627074	1	microglia_13
PLCG2	0.0683794	0.311546	-0.174788	0.551149	0.627332	1	microglia_13
MICU2	-0.0734049	0.0795405	-0.22635	-0.940669	0.627802	1	microglia_13
RALY	-0.0842047	0.0973983	-0.265808	-0.908785	0.628367	1	microglia_13
TAOK1	0.0434896	0.156217	-0.0692376	0.756144	0.628407	1	microglia_13
ATP11B	0.0449347	0.232613	-0.142743	0.469263	0.629718	1	microglia_13
YAF2	-0.0733815	0.108328	-0.255091	-0.791512	0.630042	1	microglia_13
CNOT4	0.0744591	0.233003	-0.0840844	0.920487	0.630125	1	microglia_13
CDC73	-0.0537115	0.147759	-0.255182	-0.52252	0.630903	1	microglia_13
PARP9	-0.0932025	0.131	-0.317405	-0.81477	0.632074	1	microglia_13
KBTBD12	-0.155592	0.220396	-0.53158	-0.811075	0.632336	1	microglia_13
WDFY4	-0.150345	0.169796	-0.470486	-0.920443	0.634383	1	microglia_13
ADNP	0.0335661	0.167852	-0.10072	0.489912	0.634634	1	microglia_13
TGOLN2	0.0487824	0.161823	-0.0642579	0.845821	0.63515	1	microglia_13
TMBIM4	0.0124152	0.155031	-0.130201	0.170621	0.635166	1	microglia_13
AGFG1	-0.153215	0.172939	-0.479368	-0.920718	0.635716	1	microglia_13
HP1BP3	0.0795307	0.38149	-0.222428	0.51622	0.636138	1	microglia_13
USP47	-0.0532078	0.112575	-0.21899	-0.629049	0.63617	1	microglia_13
ATRN	-0.0436276	0.104105	-0.19136	-0.578807	0.636737	1	microglia_13
USP9X	0.0198357	0.18211	-0.142438	0.239578	0.636956	1	microglia_13
ZNF431	-0.0424725	0.0569649	-0.14191	-0.837155	0.637005	1	microglia_13
CBL	-0.0316443	0.133157	-0.196446	-0.376341	0.637391	1	microglia_13
SMG7	-0.026631	0.157994	-0.211256	-0.282712	0.638075	1	microglia_13
OGT	0.086453	0.26804	-0.095134	0.933133	0.63829	1	microglia_13
NLRP1	0.113394	0.602142	-0.375354	0.45473	0.6386	1	microglia_13
FUBP1	-0.0652777	0.0829121	-0.213468	-0.863366	0.639625	1	microglia_13
RPL37A	-0.0127941	0.164125	-0.189713	-0.141737	0.640707	1	microglia_13
UBL3	-0.0764374	0.0905348	-0.243409	-0.897242	0.640932	1	microglia_13
PTPRJ	-0.158319	0.186894	-0.503532	-0.898866	0.641151	1	microglia_13
A2M	-0.23401	0.274617	-0.742637	-0.901745	0.641214	1	microglia_13
ARIH1	0.0609406	0.203937	-0.0820557	0.835276	0.641485	1	microglia_13
PTPRC	-0.102013	0.190282	-0.394307	-0.68404	0.641754	1	microglia_13
NOL4L	0.0325637	0.18048	-0.115352	0.431485	0.641968	1	microglia_13
PDE7A	0.0847188	0.336151	-0.166713	0.6604	0.642934	1	microglia_13
ITSN1	0.0953673	0.335888	-0.145153	0.777132	0.644525	1	microglia_13
TRPM7	0.0202978	0.131966	-0.0913706	0.356259	0.645059	1	microglia_13
CDC42BPB	-0.00638354	0.092155	-0.104922	-0.126971	0.64516	1	microglia_13
MPZL1	-0.0708524	0.177916	-0.319621	-0.558223	0.646719	1	microglia_13
SIPA1L3	-0.0201364	0.0750325	-0.115305	-0.414701	0.648154	1	microglia_13
ATF2	-0.0512844	0.114515	-0.217084	-0.606249	0.64818	1	microglia_13
FIG4	0.0171591	0.0835273	-0.049209	0.506738	0.648666	1	microglia_13
ATF7IP	0.123192	0.486821	-0.240437	0.664007	0.649347	1	microglia_13
LAT2	0.038779	0.126803	-0.0492453	0.86346	0.650708	1	microglia_13
UBE2K	-0.0601129	0.123649	-0.243875	-0.641151	0.651094	1	microglia_13
SNX27	0.0576274	0.181818	-0.0665632	0.909469	0.652344	1	microglia_13
CYFIP1	0.0261944	0.688706	-0.636317	0.0774932	0.652624	1	microglia_13
PPARD	0.0791946	0.440706	-0.282317	0.42936	0.653465	1	microglia_13
RCSD1	-0.072795	0.209671	-0.355261	-0.505107	0.653873	1	microglia_13
WDR33	-0.0658093	0.0926002	-0.224219	-0.814243	0.654095	1	microglia_13
RPS6KA1	-0.0628427	0.0929739	-0.218659	-0.790476	0.654218	1	microglia_13
CBFB	-0.0475141	0.116511	-0.211539	-0.567755	0.654881	1	microglia_13
ZFYVE16	0.0458074	0.201774	-0.11016	0.57564	0.655105	1	microglia_13
CHM	-0.0507953	0.0866251	-0.188216	-0.72447	0.655622	1	microglia_13
SLC35F5	-0.00648166	0.0984183	-0.111382	-0.121104	0.657133	1	microglia_13
ANKH	0.101421	0.320949	-0.118107	0.905494	0.6584	1	microglia_13
FNBP1L	0.0601958	0.19183	-0.0714388	0.896281	0.660403	1	microglia_13
SPP1	0.474113	1.6353	-0.687078	0.800251	0.663226	1	microglia_13
DLEU7	-0.226588	0.344184	-0.797361	-0.778076	0.665223	1	microglia_13
PAPOLA	0.0299425	0.287044	-0.227159	0.22826	0.66605	1	microglia_13
ENO4	0.0227213	0.511654	-0.466211	0.0910818	0.6661	1	microglia_13
CDK17	-0.0321966	0.101067	-0.16546	-0.473531	0.666272	1	microglia_13
PTBP2	-0.065169	0.0840395	-0.214378	-0.856043	0.667659	1	microglia_13
TIAM2	0.0844623	0.268898	-0.0999733	0.897565	0.668041	1	microglia_13
PPP1R12B	0.059199	0.260219	-0.141821	0.577195	0.668895	1	microglia_13
SRGAP3	0.0556312	0.363721	-0.252458	0.353907	0.668909	1	microglia_13
RPL28	-0.0688846	0.297703	-0.435472	-0.368292	0.669065	1	microglia_13
MTDH	-0.0734417	0.1052	-0.252083	-0.805765	0.670228	1	microglia_13
NAA16	0.0145163	0.118067	-0.0890341	0.27476	0.670529	1	microglia_13
TPR	-0.0271283	0.0854531	-0.13971	-0.472285	0.670867	1	microglia_13
EHBP1	-0.0322413	0.163877	-0.22836	-0.322213	0.671387	1	microglia_13
CFDP1	0.0394758	0.148983	-0.0700316	0.706538	0.67168	1	microglia_13
TCF25	0.0338723	0.228914	-0.161169	0.340381	0.672102	1	microglia_13
SNX13	0.0878765	0.340383	-0.164631	0.682099	0.672164	1	microglia_13
STX12	-0.0399823	0.059177	-0.139142	-0.790283	0.672301	1	microglia_13
FOXN3	0.0147087	0.347987	-0.318569	0.0865001	0.673723	1	microglia_13
TGFBR2	0.0687101	0.290701	-0.153281	0.606643	0.675337	1	microglia_13
AXL	0.0369316	0.126176	-0.0523132	0.811079	0.67766	1	microglia_13
ERBIN	-0.0899178	0.129557	-0.309392	-0.802989	0.677781	1	microglia_13
GLCE	-0.0805079	0.141799	-0.302815	-0.709797	0.678283	1	microglia_13
FGD3	0.0875771	0.291326	-0.116172	0.842448	0.678495	1	microglia_13
TTC7B	-0.0110839	0.0801606	-0.102328	-0.238085	0.678838	1	microglia_13
CSF1R	-0.132378	0.243412	-0.508168	-0.690428	0.679094	1	microglia_13
WSB1	0.146575	0.477064	-0.183915	0.869259	0.679453	1	microglia_13
ATM	0.175925	0.626656	-0.274806	0.764994	0.679716	1	microglia_13
SETD2	-0.0202469	0.123285	-0.163779	-0.276478	0.680271	1	microglia_13
APBA1	0.115764	0.382971	-0.151443	0.849128	0.68048	1	microglia_13
CFLAR	0.105653	0.397799	-0.186492	0.708813	0.68053	1	microglia_13
RNF216	0.00551597	0.159477	-0.148446	0.0702195	0.680563	1	microglia_13
RNF38	-0.0474954	0.135956	-0.230946	-0.507434	0.681254	1	microglia_13
SAFB	0.0470062	0.156659	-0.0626465	0.840202	0.682007	1	microglia_13
ANOS1	-0.10181	0.186023	-0.389643	-0.69326	0.682972	1	microglia_13
ABCA1	0.0868101	0.312529	-0.138909	0.75379	0.683208	1	microglia_13
CACUL1	0.0372884	0.195857	-0.12128	0.460899	0.683394	1	microglia_13
CLEC2D	0.128152	0.433931	-0.177627	0.82142	0.683414	1	microglia_13
PHF3	0.111519	0.360947	-0.13791	0.876296	0.683645	1	microglia_13
MAGI1	0.135849	0.46374	-0.192043	0.812033	0.685113	1	microglia_13
FOXP1	0.0603099	0.238552	-0.117932	0.663173	0.685157	1	microglia_13
PHACTR2	-0.0167189	0.23458	-0.268018	-0.130396	0.686111	1	microglia_13
LPAR6	-0.132645	0.177825	-0.443114	-0.837374	0.686447	1	microglia_13
ARID1A	-0.0886551	0.125027	-0.302337	-0.813173	0.687738	1	microglia_13
DCP2	0.0482598	0.156813	-0.0602938	0.871344	0.687784	1	microglia_13
BTRC	-0.075249	0.105851	-0.256349	-0.814385	0.689241	1	microglia_13
IGSF21	0.13098	0.467894	-0.205934	0.761962	0.689665	1	microglia_13
EPS8	0.0754426	0.385266	-0.23438	0.477256	0.689997	1	microglia_13
MED12L	0.212548	1.19533	-0.770234	0.423885	0.690282	1	microglia_13
MORF4L1	-0.0510789	0.166532	-0.268689	-0.460055	0.692291	1	microglia_13
UBE2D2	0.0277514	0.106718	-0.0512147	0.688799	0.693158	1	microglia_13
PANK2	-0.0626119	0.0869577	-0.212182	-0.820468	0.694736	1	microglia_13
R3HDM1	-0.267366	0.577357	-1.11209	-0.620355	0.694922	1	microglia_13
TBC1D8	0.0461386	0.285659	-0.193382	0.377546	0.696072	1	microglia_13
EEFSEC	0.060288	0.224773	-0.104197	0.718378	0.697555	1	microglia_13
SYK	-0.0544715	0.256976	-0.365919	-0.342793	0.697911	1	microglia_13
IFNAR2	-0.103469	0.160708	-0.367646	-0.767647	0.699333	1	microglia_13
ZNF644	-0.0775272	0.109362	-0.264416	-0.813051	0.699606	1	microglia_13
EVL	0.0417903	0.282568	-0.198988	0.340179	0.699717	1	microglia_13
SLC1A3	-0.0047556	0.585055	-0.594566	-0.015803	0.699907	1	microglia_13
TUBGCP3	0.0484504	0.160217	-0.0633164	0.849635	0.701094	1	microglia_13
ZNF710	-0.118204	0.160942	-0.39735	-0.829946	0.701253	1	microglia_13
SOS2	0.0308715	0.158135	-0.096392	0.475446	0.701724	1	microglia_13
ADPGK	0.0455348	0.153319	-0.0622494	0.828012	0.702025	1	microglia_13
ACIN1	-0.0549924	0.0813749	-0.19136	-0.790389	0.702473	1	microglia_13
ASAP1	-0.0441331	0.234444	-0.32271	-0.310504	0.703835	1	microglia_13
PAK2	-0.0640663	0.0972855	-0.225418	-0.778223	0.704598	1	microglia_13
MACROD2	0.129978	0.473342	-0.213385	0.741934	0.704635	1	microglia_13
DISC1	-0.116852	0.168308	-0.402012	-0.803148	0.704664	1	microglia_13
SRRM1	-0.0274674	0.122291	-0.177226	-0.359478	0.705334	1	microglia_13
ARL5A	-0.000231858	0.159297	-0.159761	-0.00284859	0.70661	1	microglia_13
NKTR	-0.0252914	0.198909	-0.249492	-0.221098	0.70733	1	microglia_13
HERPUD1	0.0436612	0.192678	-0.105356	0.574258	0.707443	1	microglia_13
RFX3	0.0828375	0.350896	-0.185221	0.605683	0.708024	1	microglia_13
SMG1	-0.0146501	0.136925	-0.166225	-0.189435	0.70808	1	microglia_13
RAD51B	-0.177428	0.242206	-0.597061	-0.828704	0.7086	1	microglia_13
KANSL1L	0.0411987	0.138799	-0.0564019	0.82733	0.708884	1	microglia_13
NFX1	-0.0519959	0.0817494	-0.185741	-0.761972	0.709143	1	microglia_13
MICU1	-0.0283747	0.0893002	-0.14605	-0.472602	0.709221	1	microglia_13
RASA1	0.0687984	0.291488	-0.153891	0.605517	0.709387	1	microglia_13
BMPR2	0.0211226	0.174662	-0.132417	0.269634	0.709508	1	microglia_13
CD2AP	-0.0678829	0.100356	-0.236122	-0.790828	0.710969	1	microglia_13
WDFY2	0.0254089	0.269965	-0.219147	0.203637	0.712498	1	microglia_13
TTC3	0.186764	0.659898	-0.28637	0.773672	0.712749	1	microglia_13
RHOT1	0.0142538	0.165396	-0.136888	0.184839	0.71289	1	microglia_13
STX18	-0.0318602	0.122123	-0.185844	-0.40553	0.714183	1	microglia_13
PMS1	0.032858	0.27115	-0.205434	0.270259	0.715422	1	microglia_13
RB1CC1	0.0626583	0.222489	-0.0971722	0.768363	0.715611	1	microglia_13
MRTFA	-0.0180385	0.0862659	-0.122343	-0.338959	0.715773	1	microglia_13
DENND3	0.176991	0.638064	-0.284082	0.752366	0.716723	1	microglia_13
ITGB1	-0.021825	0.0855689	-0.129219	-0.398311	0.716781	1	microglia_13
GOLGB1	0.0297399	0.16507	-0.10559	0.43072	0.716792	1	microglia_13
C20orf194	-0.0589226	0.0926665	-0.210512	-0.761837	0.717139	1	microglia_13
IL6ST	0.181606	0.640795	-0.277584	0.775149	0.717769	1	microglia_13
MYCBP2	-0.0437869	0.143256	-0.23083	-0.45883	0.718879	1	microglia_13
KDM2A	-0.0873581	0.159903	-0.334619	-0.692461	0.721236	1	microglia_13
USP15	0.112332	0.398061	-0.173398	0.770538	0.721464	1	microglia_13
NHLRC2	-0.0627693	0.104504	-0.230042	-0.735478	0.722156	1	microglia_13
UBR2	0.0379222	0.229222	-0.153378	0.388532	0.722727	1	microglia_13
ARHGAP35	0.024032	0.229669	-0.181605	0.229054	0.723488	1	microglia_13
FAM133B	-0.0490902	0.0766393	-0.17482	-0.765254	0.724045	1	microglia_13
ZNF516	0.0259965	0.0989881	-0.046995	0.698057	0.725269	1	microglia_13
PIP5K1B	0.114375	0.476551	-0.247801	0.618957	0.726282	1	microglia_13
RFFL	-0.037652	0.187583	-0.262887	-0.327642	0.726848	1	microglia_13
RAB7A	-0.0530472	0.0852186	-0.191313	-0.751962	0.726958	1	microglia_13
ZMYND11	-0.0662179	0.167522	-0.299958	-0.555252	0.727159	1	microglia_13
UBR3	0.00539087	0.20496	-0.194178	0.0529435	0.728899	1	microglia_13
USP33	0.0598531	0.250774	-0.131068	0.614443	0.729198	1	microglia_13
MECP2	0.0445955	0.173893	-0.084702	0.676004	0.729601	1	microglia_13
SRPK2	0.081613	0.288061	-0.124835	0.774813	0.730236	1	microglia_13
ZC3H13	-0.0450236	0.0771864	-0.167234	-0.722074	0.730771	1	microglia_13
PPP4R3A	0.044336	0.152535	-0.0638635	0.803118	0.730938	1	microglia_13
HMBOX1	-0.0714655	0.140278	-0.283209	-0.661508	0.73125	1	microglia_13
RABEP1	-0.0691156	0.110624	-0.248855	-0.753669	0.733327	1	microglia_13
GAS7	0.0651924	0.24621	-0.115825	0.70587	0.733622	1	microglia_13
UVRAG	0.14366	0.50875	-0.22143	0.771229	0.733843	1	microglia_13
FCHO2	0.0289461	0.124419	-0.0665263	0.594238	0.733984	1	microglia_13
LYN	0.00600258	0.303129	-0.291124	0.0395953	0.734043	1	microglia_13
TRIP11	-0.00970929	0.0848235	-0.104242	-0.201304	0.734428	1	microglia_13
MAP4K4	0.0990755	0.364091	-0.16594	0.73273	0.735089	1	microglia_13
TMEM14B	0.0536445	0.185278	-0.0779892	0.798742	0.735832	1	microglia_13
FBXW4	-0.0789359	0.126669	-0.284541	-0.752471	0.737333	1	microglia_13
BICRAL	0.0883604	0.315831	-0.13911	0.761344	0.7374	1	microglia_13
C1QB	-0.1172	0.189486	-0.423885	-0.748999	0.737744	1	microglia_13
DHX9	-0.0526209	0.102223	-0.207465	-0.66606	0.737904	1	microglia_13
PIAS1	0.0614068	0.268472	-0.145659	0.581242	0.738172	1	microglia_13
RASA3	-0.0182371	0.195157	-0.231631	-0.167503	0.738507	1	microglia_13
LRRC8C	-0.12706	0.20128	-0.4554	-0.75846	0.738574	1	microglia_13
ARRB2	0.0227072	0.165571	-0.120156	0.311523	0.738949	1	microglia_13
ALCAM	-0.0375986	0.118064	-0.193261	-0.473408	0.740106	1	microglia_13
CAPN7	0.0294687	0.15285	-0.0939126	0.468122	0.740642	1	microglia_13
MTHFD1L	0.0532525	0.289208	-0.182703	0.442342	0.740734	1	microglia_13
ARID2	0.0618625	0.223178	-0.0994526	0.751624	0.741541	1	microglia_13
PTK2	0.0886838	0.485331	-0.307963	0.438216	0.743464	1	microglia_13
USP3	0.0487145	0.213552	-0.116123	0.579231	0.744647	1	microglia_13
LUC7L	0.0352422	0.21752	-0.147035	0.378946	0.744652	1	microglia_13
GON4L	-0.038387	0.114664	-0.191438	-0.491582	0.745333	1	microglia_13
TMEM165	-0.0574522	0.114932	-0.229836	-0.653218	0.74599	1	microglia_13
DIS3L2	-0.0584103	0.0999712	-0.216792	-0.722825	0.74606	1	microglia_13
NFIC	-0.00766425	0.0556129	-0.0709414	-0.237394	0.746412	1	microglia_13
TPT1	0.038632	0.15743	-0.0801656	0.637364	0.747354	1	microglia_13
LSM14A	-0.0519986	0.126912	-0.230909	-0.569645	0.747934	1	microglia_13
MERTK	0.130859	0.62333	-0.361612	0.520799	0.747968	1	microglia_13
TASOR	-0.0654987	0.129901	-0.260898	-0.656988	0.748739	1	microglia_13
PPFIA1	0.00950357	0.102735	-0.0837278	0.19979	0.749663	1	microglia_13
CCAR1	-0.0365026	0.0748297	-0.147835	-0.642615	0.750336	1	microglia_13
SHOC1	0.13385	0.857359	-0.589658	0.362596	0.750951	1	microglia_13
N4BP2L2	0.0744719	0.294697	-0.145754	0.662785	0.751952	1	microglia_13
NBEA	0.00801351	0.378184	-0.362157	0.0424296	0.75226	1	microglia_13
PHACTR4	-0.0516799	0.10969	-0.21305	-0.627692	0.753394	1	microglia_13
CHST11	-0.126629	0.205121	-0.458379	-0.748117	0.753771	1	microglia_13
HNRNPH1	-0.0675019	0.146448	-0.281452	-0.618375	0.754173	1	microglia_13
RNF169	-0.0402783	0.0900212	-0.170578	-0.605866	0.754331	1	microglia_13
GLB1	-0.0258514	0.051446	-0.103149	-0.655491	0.754582	1	microglia_13
STK10	-0.0911994	0.154662	-0.337061	-0.727026	0.755749	1	microglia_13
NUAK1	0.0287013	0.107867	-0.050464	0.710583	0.755782	1	microglia_13
PRKD3	-0.0796737	0.180097	-0.339444	-0.601137	0.757103	1	microglia_13
SRGN	0.169082	0.878474	-0.540311	0.467152	0.757188	1	microglia_13
ZNF33A	-0.0373223	0.100246	-0.17489	-0.53174	0.757459	1	microglia_13
RPRD2	-0.0647571	0.113196	-0.24271	-0.713231	0.758916	1	microglia_13
ANKRD44	0.116503	0.543983	-0.310977	0.534158	0.76001	1	microglia_13
FMNL2	0.115502	0.430485	-0.199481	0.718702	0.760026	1	microglia_13
TMEM163	-0.18058	0.673223	-1.03438	-0.414533	0.760233	1	microglia_13
AKNA	0.0632286	0.330035	-0.203578	0.464478	0.760944	1	microglia_13
CNOT1	0.0249411	0.144819	-0.0949368	0.407779	0.761002	1	microglia_13
PPP6R3	0.0778006	0.303598	-0.147996	0.675326	0.761044	1	microglia_13
UHRF1BP1L	-0.0258723	0.0959003	-0.147645	-0.416422	0.761171	1	microglia_13
N4BP1	0.034632	0.136419	-0.0671545	0.666862	0.762671	1	microglia_13
HEATR5B	0.00345195	0.237825	-0.230921	0.0288672	0.764154	1	microglia_13
FAM120A	0.0537457	0.232448	-0.124957	0.58947	0.76583	1	microglia_13
TMEM260	-0.0459518	0.0943717	-0.186275	-0.64183	0.765972	1	microglia_13
SLC11A1	0.0438463	0.242826	-0.155133	0.43189	0.766201	1	microglia_13
CLEC16A	0.0122577	0.126778	-0.102263	0.209786	0.766503	1	microglia_13
CBR4	-0.0282161	0.157119	-0.213551	-0.298392	0.766805	1	microglia_13
PRMT2	-0.0653217	0.122915	-0.253559	-0.680144	0.766818	1	microglia_13
ARPC3	-0.0396944	0.0804258	-0.159815	-0.647681	0.766827	1	microglia_13
INPP5D	0.109208	0.426585	-0.20817	0.674412	0.768671	1	microglia_13
ROCK2	0.0124511	0.257134	-0.232232	0.0997355	0.768902	1	microglia_13
DCAF6	0.00716089	0.30979	-0.295468	0.0463772	0.769278	1	microglia_13
FRYL	0.0434753	0.276232	-0.189281	0.36609	0.76967	1	microglia_13
NRF1	-0.0550206	0.104954	-0.214995	-0.674098	0.769754	1	microglia_13
FAM135A	0.077153	0.289129	-0.134823	0.713369	0.769839	1	microglia_13
RUFY3	-0.011843	0.114358	-0.138044	-0.183927	0.76992	1	microglia_13
PELI1	0.0874219	0.366942	-0.192098	0.612994	0.77016	1	microglia_13
ITSN2	0.0724507	0.298136	-0.153235	0.629198	0.770282	1	microglia_13
TRAPPC8	-0.029282	0.116169	-0.174733	-0.394577	0.770571	1	microglia_13
DOCK8	0.101157	0.437878	-0.235564	0.588809	0.772194	1	microglia_13
DLG1	-0.0755129	0.152984	-0.30401	-0.647723	0.772474	1	microglia_13
CREBL2	0.0948644	0.390849	-0.201121	0.628177	0.772522	1	microglia_13
GPR34	-0.0683975	0.475673	-0.612468	-0.246396	0.772696	1	microglia_13
PRKN	0.120854	0.477579	-0.235871	0.664011	0.772851	1	microglia_13
RASSF8	-0.135373	0.327522	-0.598268	-0.573188	0.772948	1	microglia_13
TNKS2	0.0283134	0.174598	-0.117971	0.379352	0.773394	1	microglia_13
B4GALT1	-0.0167332	0.225403	-0.258869	-0.135446	0.774038	1	microglia_13
TULP4	0.031474	0.116953	-0.0540045	0.721678	0.774158	1	microglia_13
ATG4C	0.0876157	0.344768	-0.169537	0.667789	0.774404	1	microglia_13
MAML2	0.154968	0.705204	-0.395269	0.552	0.774698	1	microglia_13
OSBPL9	0.0316491	0.153297	-0.0899991	0.509922	0.774963	1	microglia_13
GSN	0.0238929	0.195698	-0.147912	0.272572	0.775016	1	microglia_13
ARID1B	0.0610227	0.233384	-0.111338	0.693905	0.775111	1	microglia_13
PTPRM	0.0550206	0.226186	-0.116145	0.630026	0.775226	1	microglia_13
TBC1D16	0.0223119	0.0954959	-0.0508722	0.597541	0.775382	1	microglia_13
RASSF4	0.000984948	0.14477	-0.142801	0.013426	0.776232	1	microglia_13
RASAL2	0.0957482	0.449788	-0.258292	0.530062	0.777286	1	microglia_13
RBM33	0.039836	0.256545	-0.176873	0.360286	0.778653	1	microglia_13
VPS45	-0.0625044	0.116377	-0.241386	-0.684847	0.780852	1	microglia_13
SENP6	-0.048709	0.0870818	-0.1845	-0.703051	0.781448	1	microglia_13
CREBBP	0.0285668	0.244944	-0.18781	0.25876	0.781663	1	microglia_13
LRRK1	-0.0464006	0.271127	-0.363928	-0.286411	0.781786	1	microglia_13
KLC1	0.0429009	0.222224	-0.136423	0.468897	0.783861	1	microglia_13
PGM5	0.0467672	0.437237	-0.343702	0.234748	0.784149	1	microglia_13
SUFU	-0.00502324	0.165235	-0.175282	-0.0578259	0.784317	1	microglia_13
ITGAX	0.048549	0.256037	-0.158939	0.458602	0.78433	1	microglia_13
VAPA	-0.0535391	0.167753	-0.274832	-0.474191	0.784398	1	microglia_13
CMTM7	0.0771629	0.309159	-0.154834	0.651891	0.784812	1	microglia_13
RYK	-0.0331651	0.104878	-0.171209	-0.470884	0.785127	1	microglia_13
ARIH2	0.0391936	0.155831	-0.0774441	0.658604	0.786517	1	microglia_13
PPP2R2D	0.0311781	0.119856	-0.0574996	0.689101	0.787291	1	microglia_13
CYTH4	-0.082743	0.162373	-0.327859	-0.661618	0.788293	1	microglia_13
PIK3C2A	-0.0443878	0.0862521	-0.175028	-0.665941	0.789815	1	microglia_13
CSNK2A1	0.019373	0.131084	-0.0923377	0.3399	0.790482	1	microglia_13
LIMS1	0.0897622	0.346147	-0.166622	0.686199	0.791089	1	microglia_13
P2RY12	-0.13535	0.53915	-0.809851	-0.393302	0.791206	1	microglia_13
SRSF7	-0.0857008	0.253197	-0.424598	-0.495638	0.79145	1	microglia_13
FGFR1OP2	0.011826	0.183397	-0.159745	0.135097	0.792481	1	microglia_13
CCNI	-0.045884	0.0955865	-0.187354	-0.635687	0.79271	1	microglia_13
PDGFC	0.0375343	0.166944	-0.0918758	0.568471	0.794158	1	microglia_13
KAT2B	-0.0544496	0.328908	-0.437807	-0.278381	0.7949	1	microglia_13
CGGBP1	0.0156095	0.268661	-0.237442	0.120901	0.79562	1	microglia_13
MDM2	-0.0609411	0.13477	-0.256652	-0.6103	0.799199	1	microglia_13
MLXIP	-0.0285977	0.079769	-0.136964	-0.517229	0.799621	1	microglia_13
ZDHHC14	0.0747853	0.310623	-0.161053	0.621513	0.8006	1	microglia_13
SFPQ	0.0487676	0.209631	-0.112096	0.594185	0.800955	1	microglia_13
PHF20L1	0.0551334	0.224871	-0.114604	0.636627	0.801417	1	microglia_13
HECTD2	-0.00304503	0.268953	-0.275043	-0.0219418	0.802409	1	microglia_13
CNOT6L	-0.0380779	0.290571	-0.366727	-0.227085	0.803058	1	microglia_13
AP1B1	-0.0892431	0.17696	-0.355446	-0.657068	0.8031	1	microglia_13
TTC37	0.0310603	0.178538	-0.116417	0.412789	0.803191	1	microglia_13
WWC2	0.0323501	0.140141	-0.0754408	0.588223	0.803206	1	microglia_13
CCDC50	0.0362488	0.280851	-0.208353	0.290457	0.804985	1	microglia_13
ADAM17	0.0147356	0.117726	-0.0882548	0.280427	0.80725	1	microglia_13
IRF2	0.0217334	0.152377	-0.10891	0.326054	0.808385	1	microglia_13
SF1	0.0165362	0.238913	-0.20584	0.145745	0.808907	1	microglia_13
ZNF654	0.0378271	0.159852	-0.0841978	0.607579	0.809367	1	microglia_13
EXOC2	-0.031981	0.122555	-0.186517	-0.405611	0.809587	1	microglia_13
LUC7L3	-0.0763648	0.170344	-0.323074	-0.606675	0.809956	1	microglia_13
HERC3	0.00963207	0.216051	-0.196786	0.0914575	0.810316	1	microglia_13
CDC42SE2	0.0717544	0.294194	-0.150685	0.632244	0.810752	1	microglia_13
TNS3	-0.0608177	0.160467	-0.282102	-0.538675	0.811474	1	microglia_13
SMG6	-0.0449454	0.160177	-0.250068	-0.429457	0.812246	1	microglia_13
TLR1	-0.048735	0.143488	-0.240958	-0.496916	0.812738	1	microglia_13
ADIPOR2	0.00626303	0.072402	-0.059876	0.185599	0.814075	1	microglia_13
MICU3	0.0508833	0.249555	-0.147788	0.501983	0.814392	1	microglia_13
WDPCP	-0.0530211	0.111844	-0.217886	-0.630331	0.815585	1	microglia_13
GLDN	0.0395084	0.326026	-0.24701	0.270262	0.816218	1	microglia_13
IFNAR1	0.0091198	0.0500901	-0.0318505	0.436279	0.816656	1	microglia_13
CDK5RAP2	0.0089014	0.133134	-0.115331	0.140433	0.817162	1	microglia_13
BCAS3	0.103885	0.454117	-0.246348	0.581357	0.817569	1	microglia_13
DST	-0.0945345	0.303151	-0.49222	-0.465906	0.817995	1	microglia_13
TMSB4X	-0.0880617	0.29729	-0.473413	-0.447897	0.818103	1	microglia_13
CDK8	-0.0371202	0.10676	-0.181001	-0.505658	0.818125	1	microglia_13
FMNL3	0.119074	0.492379	-0.254232	0.625172	0.820545	1	microglia_13
CPED1	0.160039	0.690605	-0.370527	0.591199	0.822553	1	microglia_13
SRRM2	-0.0771068	0.208934	-0.363147	-0.528339	0.822738	1	microglia_13
CAPZB	-0.108191	0.236068	-0.452449	-0.615961	0.822875	1	microglia_13
PPHLN1	0.0460285	0.227262	-0.135205	0.497777	0.82307	1	microglia_13
UBE4B	0.0295011	0.144207	-0.085205	0.50408	0.823824	1	microglia_13
MVB12B	0.105623	0.538419	-0.327174	0.478323	0.824187	1	microglia_13
VSIG4	-0.0517878	0.143577	-0.247152	-0.519553	0.824542	1	microglia_13
NSD3	-0.0171712	0.141544	-0.175887	-0.212046	0.825042	1	microglia_13
ARFGEF2	-0.0159029	0.139299	-0.171105	-0.20083	0.82535	1	microglia_13
TDRD3	-0.0484676	0.122004	-0.218939	-0.557248	0.826258	1	microglia_13
NCOA2	0.0465168	0.298845	-0.205812	0.36132	0.826348	1	microglia_13
TBC1D12	0.0423821	0.269769	-0.185005	0.365312	0.827105	1	microglia_13
ANKUB1	0.139213	0.600919	-0.322492	0.590968	0.828087	1	microglia_13
RALGAPA1	0.0362942	0.224325	-0.151737	0.378317	0.828606	1	microglia_13
UBAP1	0.0169509	0.085064	-0.0511621	0.487765	0.829286	1	microglia_13
GALNT1	-0.0277211	0.206236	-0.261678	-0.232232	0.829378	1	microglia_13
PRRC2B	0.0535017	0.240037	-0.133033	0.562154	0.829875	1	microglia_13
ZEB1	-0.11959	0.271613	-0.510794	-0.599157	0.830015	1	microglia_13
CRADD	0.0327582	0.137678	-0.0721612	0.611945	0.831179	1	microglia_13
BHLHE41	-0.127621	0.288358	-0.5436	-0.601313	0.832724	1	microglia_13
HTRA1	0.0762109	0.451475	-0.299053	0.398042	0.834962	1	microglia_13
ST3GAL6	0.00610343	0.134364	-0.122157	0.0932673	0.835566	1	microglia_13
ANO6	-0.0167158	0.140355	-0.173786	-0.208583	0.835792	1	microglia_13
ASXL1	-0.0150743	0.0702296	-0.100378	-0.346351	0.836429	1	microglia_13
KPNA1	0.0012271	0.103942	-0.101488	0.023415	0.836719	1	microglia_13
MMP24OS	0.0213202	0.174322	-0.131682	0.273113	0.837802	1	microglia_13
SMCHD1	-0.0265219	0.229773	-0.282816	-0.202821	0.837984	1	microglia_13
DIP2C	0.0386501	0.196263	-0.118963	0.480625	0.838987	1	microglia_13
TRAPPC10	0.00139247	0.161943	-0.159158	0.0169989	0.839955	1	microglia_13
ARL15	-0.0784445	0.237841	-0.39473	-0.486106	0.839972	1	microglia_13
MAP2K1	-0.0395881	0.101544	-0.18072	-0.549779	0.842512	1	microglia_13
BPTF	-0.0051676	0.271214	-0.28155	-0.036646	0.843203	1	microglia_13
SERPINB9	0.0396919	0.298883	-0.219499	0.300145	0.844125	1	microglia_13
XPR1	0.023963	0.212575	-0.164649	0.249012	0.844334	1	microglia_13
U2SURP	-0.0258834	0.145784	-0.197551	-0.295516	0.844365	1	microglia_13
TRIM33	-0.0109764	0.0966495	-0.118602	-0.19989	0.845533	1	microglia_13
UBXN4	-0.0374747	0.0965756	-0.171525	-0.547922	0.845552	1	microglia_13
ANKFY1	-0.0296348	0.0858568	-0.145126	-0.50292	0.845572	1	microglia_13
KMT2A	0.0625844	0.301501	-0.176333	0.513413	0.846419	1	microglia_13
GIT2	0.0357719	0.191757	-0.120213	0.449477	0.846666	1	microglia_13
RPL13	-0.0740441	0.25105	-0.399139	-0.446405	0.8469	1	microglia_13
HK1	-0.0128394	0.103449	-0.129127	-0.216401	0.847092	1	microglia_13
ARHGAP15	-0.125291	0.313263	-0.563845	-0.559946	0.847845	1	microglia_13
TRAK1	0.0157184	0.142261	-0.110825	0.243456	0.848543	1	microglia_13
MITF	0.0103613	0.0589315	-0.0382089	0.41811	0.849129	1	microglia_13
KDM5A	0.00534296	0.190491	-0.179805	0.0565603	0.849948	1	microglia_13
ZNF131	-0.00355023	0.0818057	-0.0889061	-0.0815212	0.850433	1	microglia_13
KATNBL1	-0.0240335	0.123797	-0.171864	-0.318641	0.850731	1	microglia_13
CEP170	-0.0175943	0.230997	-0.266185	-0.138718	0.852483	1	microglia_13
RAPGEF2	0.0805967	0.37199	-0.210796	0.542109	0.852932	1	microglia_13
CCNL1	-0.0355519	0.149079	-0.220183	-0.377404	0.853286	1	microglia_13
GCC2	0.019894	0.103653	-0.0638654	0.465519	0.854137	1	microglia_13
EPSTI1	-0.0637119	0.264324	-0.391748	-0.380669	0.855376	1	microglia_13
RSF1	0.0599079	0.274624	-0.154808	0.546849	0.857168	1	microglia_13
ADCY7	0.0286634	0.16744	-0.110113	0.404819	0.85846	1	microglia_13
PUM1	0.0254538	0.189144	-0.138236	0.304774	0.858639	1	microglia_13
SPRED2	-0.0135501	0.0728599	-0.0999602	-0.307346	0.858802	1	microglia_13
DMTF1	0.00507897	0.206168	-0.19601	0.0495034	0.859066	1	microglia_13
USP24	0.0462634	0.259351	-0.166824	0.425527	0.859421	1	microglia_13
USP34	0.0239436	0.202301	-0.154414	0.263115	0.859765	1	microglia_13
PHKB	0.0464842	0.244931	-0.151963	0.459101	0.860155	1	microglia_13
STK17A	-0.00831745	0.2476	-0.264234	-0.0637	0.860657	1	microglia_13
PLEKHO1	0.0365195	0.239793	-0.166754	0.352121	0.860773	1	microglia_13
ERICH1	0.0245489	0.115971	-0.0668737	0.526292	0.861023	1	microglia_13
BAZ1B	0.0214841	0.110077	-0.0671088	0.475299	0.861107	1	microglia_13
CAST	-0.0102695	0.140742	-0.161281	-0.133286	0.861187	1	microglia_13
UBN2	-0.0198878	0.10393	-0.143705	-0.314813	0.861791	1	microglia_13
SRSF5	-0.0510381	0.143821	-0.245897	-0.513361	0.862008	1	microglia_13
KIF2A	-0.0527774	0.141228	-0.246783	-0.53319	0.862243	1	microglia_13
SPEN	0.0106449	0.168275	-0.146985	0.132358	0.862339	1	microglia_13
P3H2	0.0431007	0.422314	-0.336112	0.222766	0.862782	1	microglia_13
PARN	-0.0424281	0.136015	-0.220872	-0.466016	0.862946	1	microglia_13
TBC1D5	0.0393865	0.219868	-0.141095	0.427722	0.862976	1	microglia_13
ANKRD36C	0.0620662	0.415439	-0.291307	0.344247	0.863325	1	microglia_13
ULK2	0.0550998	0.315194	-0.204994	0.41521	0.863662	1	microglia_13
ELF1	-0.0642493	0.170235	-0.298734	-0.537035	0.864491	1	microglia_13
SMURF2	0.0656998	0.30935	-0.17795	0.528501	0.864514	1	microglia_13
CTDSPL2	0.0214933	0.117826	-0.0748396	0.437296	0.86466	1	microglia_13
APAF1	0.0409036	0.193248	-0.111441	0.526238	0.865273	1	microglia_13
KIF16B	0.0369226	0.189517	-0.115672	0.474243	0.865397	1	microglia_13
CLIP2	0.00753708	0.0421877	-0.0271135	0.426324	0.865503	1	microglia_13
STAU2	0.0228961	0.184474	-0.138682	0.277732	0.867211	1	microglia_13
RAPH1	0.0575473	0.312355	-0.19726	0.44265	0.867279	1	microglia_13
TBL1XR1	-0.0439641	0.125383	-0.213311	-0.508824	0.868209	1	microglia_13
PAG1	-0.0376055	0.304721	-0.379932	-0.215307	0.868427	1	microglia_13
NIN	0.0687345	0.324841	-0.187372	0.526019	0.868436	1	microglia_13
ATXN7L1	-0.0380921	0.206362	-0.282546	-0.305412	0.868558	1	microglia_13
ABI1	-0.00818894	0.229608	-0.245985	-0.0674948	0.869664	1	microglia_13
LRMDA	-0.0591032	0.287831	-0.406038	-0.333896	0.869709	1	microglia_13
PRPF40A	-0.0361377	0.102845	-0.17512	-0.509624	0.870817	1	microglia_13
RPS6KC1	-0.0388708	0.158583	-0.236324	-0.38584	0.871312	1	microglia_13
RPS28	-0.052935	0.279752	-0.385622	-0.311857	0.871577	1	microglia_13
GNB4	-0.0222618	0.224295	-0.268818	-0.176967	0.872032	1	microglia_13
LPAR1	0.00632308	0.206297	-0.193651	0.0619731	0.872736	1	microglia_13
SRSF4	-0.0196597	0.130698	-0.170017	-0.256271	0.87276	1	microglia_13
RAB11A	0.0879774	0.532782	-0.356827	0.387659	0.873765	1	microglia_13
INTS6	-0.0313212	0.128496	-0.191138	-0.384117	0.87393	1	microglia_13
ST6GALNAC3	-0.101972	0.510899	-0.714844	-0.326107	0.874119	1	microglia_13
SLMAP	-0.0118232	0.121877	-0.145523	-0.173322	0.875184	1	microglia_13
CEP350	-0.0200793	0.302395	-0.342554	-0.12204	0.875269	1	microglia_13
NSL1	0.0451108	0.217393	-0.127172	0.513201	0.875834	1	microglia_13
FER	0.0737626	0.396299	-0.248774	0.448234	0.875842	1	microglia_13
STK24	0.00416427	0.0952408	-0.0869123	0.089615	0.877571	1	microglia_13
TET3	-0.0309802	0.196497	-0.258457	-0.266928	0.878448	1	microglia_13
PTPN18	-0.0321207	0.101336	-0.165577	-0.471731	0.878915	1	microglia_13
IL6R	-0.0242551	0.1805	-0.22901	-0.232176	0.879188	1	microglia_13
XRN1	0.0135028	0.19931	-0.172305	0.142432	0.880894	1	microglia_13
DIP2A	0.117877	0.582344	-0.346589	0.497422	0.881119	1	microglia_13
ATXN7	-0.0229103	0.170365	-0.216186	-0.232328	0.882316	1	microglia_13
VPS41	0.00439358	0.129351	-0.120564	0.0689134	0.883253	1	microglia_13
GGNBP2	-0.0248432	0.0762636	-0.12595	-0.481588	0.883382	1	microglia_13
CLOCK	0.00406592	0.14783	-0.139698	0.0554315	0.883878	1	microglia_13
RBM5	-0.00727497	0.113994	-0.128544	-0.117579	0.884177	1	microglia_13
AKAP9	0.0308555	0.247216	-0.185505	0.279513	0.884275	1	microglia_13
NCOA7	-0.0295512	0.248619	-0.307722	-0.208215	0.885155	1	microglia_13
ZNF800	-0.0329907	0.138237	-0.204219	-0.377629	0.885349	1	microglia_13
CUL1	0.0271222	0.295781	-0.241536	0.197867	0.885674	1	microglia_13
DNAJC1	0.0284867	0.199654	-0.142681	0.326189	0.886569	1	microglia_13
ITGB5	0.0481895	0.291442	-0.195063	0.388279	0.887463	1	microglia_13
B2M	0.049253	0.416747	-0.318241	0.262682	0.889179	1	microglia_13
ALG13	-0.0288881	0.20124	-0.259017	-0.246035	0.889646	1	microglia_13
ZNRF2	0.0545339	0.314607	-0.20554	0.410978	0.890609	1	microglia_13
DPYSL2	-0.0115991	0.29535	-0.318549	-0.0740637	0.892132	1	microglia_13
NFE2L2	-0.0279469	0.112732	-0.168626	-0.38936	0.892155	1	microglia_13
UBR4	0.0225741	0.119555	-0.0744072	0.456217	0.892603	1	microglia_13
SAT1	0.108997	0.596144	-0.37815	0.438532	0.892681	1	microglia_13
EIF2AK4	-0.0183395	0.0748181	-0.111497	-0.385849	0.892919	1	microglia_13
HELZ	0.0430478	0.230443	-0.144347	0.450237	0.894221	1	microglia_13
KCTD12	-0.0459872	0.184025	-0.275999	-0.391863	0.894347	1	microglia_13
AIG1	-0.0683369	0.266662	-0.403336	-0.399815	0.894422	1	microglia_13
NCOR2	0.0491865	0.265848	-0.167475	0.444952	0.894803	1	microglia_13
ECPAS	-0.0373997	0.12646	-0.20126	-0.447346	0.894948	1	microglia_13
KANSL1	-0.0731509	0.233083	-0.379385	-0.468182	0.89508	1	microglia_13
SCAPER	-0.0483201	0.156428	-0.253068	-0.462548	0.896541	1	microglia_13
DPYD	0.0195015	0.120384	-0.0813807	0.37888	0.897251	1	microglia_13
SGK1	-0.00934522	0.132961	-0.151652	-0.12871	0.897766	1	microglia_13
APPBP2	0.00196871	0.0924427	-0.0885053	0.0426488	0.900116	1	microglia_13
CTNND1	-0.0666285	0.253922	-0.387179	-0.407391	0.900151	1	microglia_13
CEP85L	-0.0142341	0.262466	-0.290934	-0.100825	0.900532	1	microglia_13
PARP4	0.0193779	0.249665	-0.210909	0.164924	0.900704	1	microglia_13
ABR	0.0839618	0.471244	-0.30332	0.424916	0.902571	1	microglia_13
INVS	-0.0412416	0.14248	-0.224963	-0.43997	0.903545	1	microglia_13
GPATCH8	-0.00951211	0.202393	-0.221417	-0.0879801	0.903616	1	microglia_13
CLASP2	0.057759	0.334276	-0.218758	0.409397	0.903779	1	microglia_13
DSE	0.00497012	0.089068	-0.0791278	0.115832	0.903808	1	microglia_13
MTR	0.000792056	0.106486	-0.104902	0.0146877	0.904359	1	microglia_13
LRCH3	-0.0390049	0.138843	-0.216852	-0.429852	0.904914	1	microglia_13
DMXL1	0.0229274	0.233853	-0.187998	0.213046	0.905179	1	microglia_13
WASHC4	-0.0382141	0.22045	-0.296878	-0.289558	0.906305	1	microglia_13
VMP1	-0.0382786	0.137171	-0.213728	-0.427614	0.906922	1	microglia_13
DYNC1I2	-0.0214769	0.0841953	-0.127149	-0.398345	0.907057	1	microglia_13
RPTOR	0.0190375	0.18046	-0.142385	0.23115	0.907527	1	microglia_13
NCOA1	-0.0339777	0.116397	-0.184352	-0.442862	0.90776	1	microglia_13
ADAM9	0.0139426	0.11932	-0.0914348	0.259325	0.908792	1	microglia_13
ZNF655	-0.0253394	0.114044	-0.164723	-0.356315	0.909042	1	microglia_13
RTTN	-0.037956	0.199707	-0.275619	-0.313017	0.909139	1	microglia_13
DICER1	0.00397105	0.133501	-0.125559	0.0600872	0.909172	1	microglia_13
HSPBAP1	-0.0470341	0.193737	-0.287805	-0.382875	0.9098	1	microglia_13
CSF3R	-0.0415586	0.20583	-0.288947	-0.329253	0.910246	1	microglia_13
RSRP1	-0.0407088	0.360887	-0.442305	-0.198677	0.910399	1	microglia_13
CREB1	-0.033156	0.161012	-0.227324	-0.334681	0.910593	1	microglia_13
HNRNPR	-0.0239887	0.120808	-0.168785	-0.32471	0.911441	1	microglia_13
MAN1C1	0.0449963	0.279493	-0.1895	0.376087	0.912265	1	microglia_13
SENP5	-0.0210441	0.0889037	-0.130992	-0.375138	0.912523	1	microglia_13
CRLF3	-0.0440486	0.197383	-0.28548	-0.357591	0.912545	1	microglia_13
SEC24B	-0.0318208	0.127771	-0.191413	-0.390795	0.912653	1	microglia_13
TLR5	0.0290622	0.176824	-0.118699	0.385491	0.913552	1	microglia_13
LAPTM5	0.0185969	0.203483	-0.166289	0.197144	0.913585	1	microglia_13
SNX14	-0.00770119	0.145364	-0.160767	-0.0986117	0.913617	1	microglia_13
SPECC1L	0.014411	0.161284	-0.132462	0.19231	0.914852	1	microglia_13
MGST2	-0.0270522	0.115275	-0.16938	-0.372531	0.915406	1	microglia_13
ZNF846	0.0140041	0.245986	-0.217978	0.118318	0.915604	1	microglia_13
WIPF1	-0.045804	0.200416	-0.292024	-0.36461	0.915652	1	microglia_13
SOCS6	0.0252987	0.186888	-0.13629	0.306856	0.915658	1	microglia_13
PCM1	0.0517256	0.295814	-0.192362	0.415343	0.91669	1	microglia_13
EXOC6B	-0.0422806	0.158542	-0.243103	-0.412645	0.917379	1	microglia_13
LMBR1	-0.0224347	0.110791	-0.155661	-0.330049	0.917401	1	microglia_13
CD84	0.00906235	0.245032	-0.226907	0.0752719	0.918041	1	microglia_13
SPIRE1	-0.0128421	0.101276	-0.12696	-0.220562	0.918867	1	microglia_13
PRRC2C	0.0474916	0.289849	-0.194866	0.384069	0.918885	1	microglia_13
DNMT3A	-0.00658132	0.106133	-0.119296	-0.114441	0.919354	1	microglia_13
ELK3	0.00113426	0.162742	-0.160473	0.0137563	0.920059	1	microglia_13
LYPLAL1	0.0224006	0.14851	-0.103709	0.348145	0.920264	1	microglia_13
ETNK1	0.0181216	0.206785	-0.170542	0.188259	0.920927	1	microglia_13
ABI2	0.0313508	0.319913	-0.257211	0.21294	0.92204	1	microglia_13
IGF2R	0.00172788	0.187151	-0.183695	0.0182641	0.922101	1	microglia_13
MTMR3	0.0189983	0.193587	-0.155591	0.213278	0.922106	1	microglia_13
CPSF6	0.0389592	0.229799	-0.15188	0.400119	0.922586	1	microglia_13
EP300	0.0461302	0.270992	-0.178732	0.402084	0.923025	1	microglia_13
XRCC5	-0.0229701	0.156718	-0.202658	-0.250549	0.923085	1	microglia_13
ARMH4	0.00029119	0.163939	-0.163356	0.00348751	0.9234	1	microglia_13
SEMA4D	-0.0554562	0.221315	-0.332227	-0.392715	0.92348	1	microglia_13
ROCK1	-0.0392493	0.21291	-0.291409	-0.305074	0.923566	1	microglia_13
ARHGAP18	0.00363721	0.143931	-0.136657	0.0508134	0.923598	1	microglia_13
FOXO1	0.0471528	0.294813	-0.200507	0.373164	0.924138	1	microglia_13
RNASEH2B	-0.0562903	0.238074	-0.350655	-0.374798	0.925863	1	microglia_13
TBCK	-0.0160361	0.201319	-0.233391	-0.144603	0.927149	1	microglia_13
MAP3K5	-0.0628006	0.305223	-0.430825	-0.334453	0.92719	1	microglia_13
SERPINB6	0.00494843	0.195351	-0.185455	0.050938	0.928185	1	microglia_13
PRPF38B	-0.0245051	0.114048	-0.163058	-0.346649	0.928946	1	microglia_13
SMAD3	-0.0329104	0.241071	-0.306891	-0.235429	0.930316	1	microglia_13
ADAM10	0.00231448	0.217394	-0.212765	0.0210913	0.931264	1	microglia_13
CSNK1A1	-0.0188162	0.149785	-0.187417	-0.218737	0.932106	1	microglia_13
NAV2	-0.0182146	0.533239	-0.569668	-0.0647381	0.932909	1	microglia_13
LCORL	0.0193958	0.177332	-0.13854	0.2407	0.932934	1	microglia_13
TRANK1	-0.0443649	0.284658	-0.373388	-0.264278	0.933166	1	microglia_13
VOPP1	-0.0372743	0.235069	-0.309617	-0.268251	0.933434	1	microglia_13
RNF150	0.0227658	0.258454	-0.212923	0.189318	0.933831	1	microglia_13
TBC1D14	-0.0690728	0.373309	-0.511454	-0.306026	0.934616	1	microglia_13
BCLAF1	-0.0270845	0.121745	-0.175914	-0.356679	0.935954	1	microglia_13
NCOA3	-0.0156234	0.246884	-0.27813	-0.116649	0.937312	1	microglia_13
HDLBP	0.0144412	0.104332	-0.0754494	0.314873	0.937524	1	microglia_13
GATAD2B	-0.0241152	0.18929	-0.23752	-0.22148	0.937538	1	microglia_13
HTT	0.00383848	0.177571	-0.169894	0.0433037	0.937575	1	microglia_13
SACM1L	-0.0214648	0.125146	-0.168076	-0.286951	0.937751	1	microglia_13
SPIN1	0.0452644	0.31345	-0.222921	0.330803	0.937802	1	microglia_13
PAQR3	0.0653969	0.426886	-0.296092	0.354577	0.937844	1	microglia_13
UBE3A	-0.0338814	0.189252	-0.257015	-0.297608	0.937922	1	microglia_13
HNRNPC	0.013558	0.182527	-0.15541	0.157268	0.938149	1	microglia_13
TAF1	-0.00321709	0.0800059	-0.08644	-0.0757649	0.938281	1	microglia_13
APPL2	0.0697293	0.473545	-0.334086	0.338439	0.939098	1	microglia_13
BAZ2B	0.0409994	0.331384	-0.249385	0.276727	0.940194	1	microglia_13
GATAD1	-0.0290715	0.150379	-0.208522	-0.31752	0.941035	1	microglia_13
USP10	0.00621981	0.0937957	-0.0813561	0.139201	0.941479	1	microglia_13
ARHGEF6	0.019872	0.1878	-0.148056	0.231936	0.942448	1	microglia_13
AMBRA1	-0.0177297	0.13798	-0.17344	-0.223169	0.943788	1	microglia_13
DISP1	-0.0587221	0.298245	-0.415689	-0.32242	0.944988	1	microglia_13
REV1	-0.0163899	0.0821703	-0.11495	-0.325929	0.94611	1	microglia_13
CDK13	-0.016687	0.165855	-0.199229	-0.179169	0.946318	1	microglia_13
STX7	-0.0349878	0.194921	-0.264897	-0.298269	0.946747	1	microglia_13
ITFG1	-0.00344457	0.233573	-0.240462	-0.0284841	0.947081	1	microglia_13
SLC4A7	-0.0263199	0.404718	-0.457357	-0.119679	0.947279	1	microglia_13
CYLD	-0.0115146	0.16951	-0.19254	-0.124669	0.949492	1	microglia_13
PLSCR1	0.0543909	0.428132	-0.31935	0.285236	0.949624	1	microglia_13
CCDC7	-0.0334847	0.247471	-0.31444	-0.233592	0.950378	1	microglia_13
CDC14A	0.0350559	0.252852	-0.18274	0.315471	0.95133	1	microglia_13
TRPC4AP	0.0215438	0.155368	-0.11228	0.315527	0.951876	1	microglia_13
STAG2	0.0134664	0.265082	-0.238149	0.104897	0.951936	1	microglia_13
RNF115	0.011657	0.164761	-0.141447	0.149227	0.953104	1	microglia_13
UMAD1	-0.0154405	0.234607	-0.265488	-0.121028	0.953132	1	microglia_13
TANC1	0.0157563	0.329821	-0.298308	0.0983295	0.955594	1	microglia_13
ST8SIA4	-0.0185464	0.238903	-0.275996	-0.141194	0.955618	1	microglia_13
DRAM2	0.0193771	0.168538	-0.129784	0.254613	0.955703	1	microglia_13
SYT17	-0.0214444	0.186921	-0.22981	-0.201714	0.956047	1	microglia_13
TMEM156	-0.0322985	0.340556	-0.405153	-0.169782	0.956734	1	microglia_13
MOB1A	-0.0200063	0.115322	-0.155335	-0.289752	0.956926	1	microglia_13
ATXN2	0.017382	0.134069	-0.0993051	0.291961	0.957137	1	microglia_13
PCBP2	0.00431726	0.128122	-0.119487	0.068347	0.958113	1	microglia_13
MAN1A1	-0.0440752	0.262504	-0.350655	-0.281773	0.958122	1	microglia_13
ZNF91	0.012869	0.209443	-0.183705	0.128312	0.958199	1	microglia_13
MAP2K4	0.0035987	0.171003	-0.163806	0.0421335	0.959118	1	microglia_13
KMT5B	-0.0161909	0.130759	-0.163141	-0.215948	0.959242	1	microglia_13
HIPK2	-0.00457665	0.117959	-0.127112	-0.0732037	0.959371	1	microglia_13
CARD8	-0.0254823	0.156291	-0.207256	-0.274761	0.960343	1	microglia_13
CDK6	-0.00571758	0.370173	-0.381608	-0.0298125	0.960512	1	microglia_13
UBASH3B	-0.000736915	0.115347	-0.116821	-0.0124421	0.961352	1	microglia_13
PPP3R1	-0.00404854	0.148491	-0.156588	-0.0520194	0.961839	1	microglia_13
STAU1	0.0202593	0.16687	-0.126352	0.270835	0.962478	1	microglia_13
DHRSX	0.0126394	0.169947	-0.144668	0.15748	0.962867	1	microglia_13
RNF149	0.0255313	0.34546	-0.294398	0.156411	0.962965	1	microglia_13
RDX	0.0294248	0.264197	-0.205347	0.245649	0.963232	1	microglia_13
PDE4B	-0.032699	0.536884	-0.602282	-0.112519	0.96463	1	microglia_13
RPS19	-0.0282071	0.21772	-0.274134	-0.224802	0.964835	1	microglia_13
CAMSAP2	0.0343603	0.296182	-0.227461	0.257217	0.967026	1	microglia_13
RPAP2	0.001172	0.134865	-0.132521	0.0171817	0.967449	1	microglia_13
AHCYL2	-0.0210174	0.166171	-0.208206	-0.220064	0.968744	1	microglia_13
AFTPH	0.0166881	0.149188	-0.115812	0.246855	0.970041	1	microglia_13
SERGEF	0.0144443	0.148368	-0.119479	0.211392	0.970657	1	microglia_13
FLI1	0.015367	0.2316	-0.200867	0.139288	0.971751	1	microglia_13
ITM2B	-0.0365932	0.336198	-0.409385	-0.19239	0.972595	1	microglia_13
POGZ	0.0178466	0.183532	-0.147839	0.211115	0.97355	1	microglia_13
TNRC18	0.0226953	0.2374	-0.19201	0.207177	0.974294	1	microglia_13
PDXK	0.00512804	0.0698735	-0.0596174	0.155235	0.974875	1	microglia_13
TRA2B	-0.00189407	0.209433	-0.213221	-0.0175666	0.975594	1	microglia_13
SCAF8	0.00779224	0.156624	-0.141039	0.102616	0.9756	1	microglia_13
ADK	-0.0111948	0.19533	-0.21772	-0.106241	0.976901	1	microglia_13
ARHGAP17	0.0101261	0.265211	-0.244959	0.0778046	0.977542	1	microglia_13
WAPL	0.0146751	0.15601	-0.12666	0.203508	0.977997	1	microglia_13
MARCKS	-0.00868896	0.153905	-0.171283	-0.10474	0.978697	1	microglia_13
GPCPD1	-0.0210175	0.208412	-0.250447	-0.179547	0.978864	1	microglia_13
HECTD4	-0.0173529	0.198055	-0.232761	-0.157891	0.979255	1	microglia_13
CWF19L2	0.00690846	0.111967	-0.0981504	0.128883	0.980086	1	microglia_13
POU2F1	-0.0176441	0.168197	-0.203485	-0.186083	0.980572	1	microglia_13
TMLHE	-0.00672314	0.0976379	-0.111084	-0.126265	0.980663	1	microglia_13
DENND6A	0.00314953	0.160464	-0.154165	0.0392395	0.980664	1	microglia_13
TBC1D4	0.00451268	0.496036	-0.48701	0.0179945	0.981045	1	microglia_13
RUBCNL	-0.0111314	0.316857	-0.33912	-0.0665179	0.981901	1	microglia_13
PAK1	0.0112737	0.206699	-0.184151	0.113067	0.981913	1	microglia_13
ZBTB20	-0.0274948	0.407465	-0.462455	-0.123894	0.982105	1	microglia_13
TSC22D2	0.0120289	0.151637	-0.127579	0.168875	0.982526	1	microglia_13
MYO9A	0.00290811	0.14053	-0.134713	0.0414164	0.983005	1	microglia_13
GCNT2	-0.0121477	0.164049	-0.188344	-0.135128	0.983634	1	microglia_13
RSRC2	0.0127213	0.156758	-0.131316	0.173104	0.983898	1	microglia_13
AGTPBP1	0.00528521	0.239358	-0.228788	0.0442547	0.984554	1	microglia_13
STAT1	0.00253312	0.434425	-0.429359	0.0114955	0.985534	1	microglia_13
GRK5	-0.0166683	0.178574	-0.21191	-0.167327	0.985681	1	microglia_13
SP3	-0.0186261	0.201149	-0.238401	-0.166109	0.985933	1	microglia_13
C9orf72	0.00634699	0.175137	-0.162443	0.0737002	0.986678	1	microglia_13
DENND4C	0.00826201	0.115683	-0.0991588	0.150746	0.987786	1	microglia_13
PJA2	0.00163239	0.16072	-0.157455	0.0201111	0.988891	1	microglia_13
GPHN	-0.0220595	0.304271	-0.34839	-0.132491	0.9895	1	microglia_13
RAPGEF6	0.00754539	0.250329	-0.235238	0.0609131	0.990314	1	microglia_13
PPP1R21	-0.0044036	0.125565	-0.134373	-0.0664073	0.991552	1	microglia_13
ARHGEF12	0.00728906	0.233227	-0.218649	0.0632311	0.991773	1	microglia_13
NAP1L4	0.000442462	0.136759	-0.135874	0.00636174	0.992587	1	microglia_13
RAP1GAP2	-0.0108276	0.225701	-0.247356	-0.0897213	0.992698	1	microglia_13
FBXO11	-0.0109877	0.19051	-0.212485	-0.106877	0.993851	1	microglia_13
LHFPL2	-0.0155062	0.450395	-0.481407	-0.065232	0.994662	1	microglia_13
RNF111	-0.00429289	0.181906	-0.190491	-0.0451878	0.995135	1	microglia_13
HNRNPA3	-0.00834241	0.166573	-0.183257	-0.0934787	0.995165	1	microglia_13
RANBP9	0.00137876	0.203315	-0.200558	0.013382	0.995204	1	microglia_13
PLA2G4A	0.00429732	0.21195	-0.203356	0.0405609	0.995799	1	microglia_13
RABGEF1	0.00179326	0.130315	-0.126729	0.0273473	0.996534	1	microglia_13
SMARCC1	0.00293472	0.116169	-0.1103	0.0507968	0.998211	1	microglia_13
EDA	-0.00321844	0.215621	-0.222058	-0.0288248	0.998677	1	microglia_13
SOS1	0.00331849	0.265827	-0.25919	0.0247768	0.999573	1	microglia_13
ADD1	-0.000668217	0.141134	-0.14247	-0.009236	0.999605	1	microglia_13
ZNF609	0.00023893	0.291844	-0.291366	0.00160592	0.999812	1	microglia_13
NUMB	-0.000520428	0.230638	-0.231678	-0.00441265	0.99986	1	microglia_13

### Sheet: endothelial_25
gene_id	coef	ci.hi	ci.lo	z	pval	p_adj	cluster
SLCO2B1	-0.99905	-0.639732	-1.35837	-5.44949	9.93779e-07	0.000607199	endothelial_25
DDX60L	-0.418694	-0.160767	-0.676621	-3.18161	7.22006e-05	0.0440424	endothelial_25
FMNL2	0.598493	0.860431	0.336555	4.47826	1.80069e-05	0.0748726	endothelial_25
ATXN1	0.421298	0.568301	0.274295	5.61709	2.23494e-05	0.0929064	endothelial_25
CFH	-0.260484	-0.0402934	-0.480674	-2.31863	0.000160939	0.0980116	endothelial_25
EIF5B	-0.387394	-0.132957	-0.641832	-2.98415	3.54722e-05	0.147423	endothelial_25
COMMD1	-0.360283	-0.172508	-0.548059	-3.76058	5.46717e-05	0.227106	endothelial_25
ELOVL7	-0.705291	-0.324642	-1.08594	-3.63155	0.000550215	0.334531	endothelial_25
ITGA2	0.535747	0.875984	0.195511	3.08622	0.000659765	0.400478	endothelial_25
BMPR2	-0.730756	-0.17049	-1.29102	-2.55639	0.000100042	0.415276	endothelial_25
TRPM6	-0.672283	-0.233509	-1.11106	-3.00303	0.000806702	0.488861	endothelial_25
SREBF2	0.229982	0.448857	0.0111077	2.05943	0.000136808	0.567616	endothelial_25
LDB2	-1.01585	-0.147353	-1.88435	-2.2925	0.000137057	0.568514	endothelial_25
UPF2	-0.302524	-0.107586	-0.497463	-3.04166	0.000156004	0.646792	endothelial_25
FLI1	-0.670146	-0.229651	-1.11064	-2.98179	0.00107881	0.652682	endothelial_25
CNTLN	-0.451475	-0.185148	-0.717802	-3.32251	0.00124327	0.750934	endothelial_25
IFI44	-0.270332	-0.0238517	-0.516811	-2.14963	0.00159995	0.96477	endothelial_25
PTGES3	0.335868	0.698336	-0.0266002	1.81613	0.000297524	1	endothelial_25
ARHGAP21	0.512657	0.787	0.238314	3.66253	0.000380239	1	endothelial_25
KIAA0586	-0.218905	0.0158927	-0.453703	-1.8273	0.000419486	1	endothelial_25
CHORDC1	0.0745542	0.225131	-0.0760223	0.970427	0.00053162	1	endothelial_25
RAB8B	0.0197529	0.134217	-0.0947116	0.338227	0.000555792	1	endothelial_25
ZNF385D	-1.71711	0.0569343	-3.49115	-1.89706	0.000583428	1	endothelial_25
CLEC16A	-0.241011	-0.0345939	-0.447429	-2.28844	0.000598662	1	endothelial_25
THSD7A	-0.88003	-0.416799	-1.34326	-3.72347	0.000605118	1	endothelial_25
DDX10	-0.333458	-0.105557	-0.56136	-2.86776	0.000656095	1	endothelial_25
ATP2B4	-0.0417563	0.167597	-0.25111	-0.390923	0.000786402	1	endothelial_25
ARMCX4	-0.229002	-0.0493895	-0.408614	-2.49891	0.00079976	1	endothelial_25
CHST11	0.366696	0.659102	0.0742909	2.45793	0.000992343	1	endothelial_25
HNRNPU	0.310161	0.515152	0.105171	2.96553	0.00106774	1	endothelial_25
FLNB	-0.0280199	0.381664	-0.437704	-0.13405	0.0010795	1	endothelial_25
NCOA1	-0.430739	-0.171785	-0.689692	-3.26017	0.00113754	1	endothelial_25
TRIO	0.427041	0.722516	0.131565	2.83267	0.00114219	1	endothelial_25
HIVEP1	-0.450759	-0.0962805	-0.805238	-2.49231	0.00117601	1	endothelial_25
KIF16B	-0.271318	-0.066045	-0.476592	-2.59057	0.00123066	1	endothelial_25
ZNF83	0.253631	0.510475	-0.00321349	1.93544	0.00131022	1	endothelial_25
AOPEP	0.253744	0.466405	0.0410825	2.3386	0.00131365	1	endothelial_25
HEATR5B	-0.189684	-0.00282175	-0.376547	-1.98956	0.00138789	1	endothelial_25
ARHGEF10	0.335954	0.625891	0.0460165	2.27103	0.00145376	1	endothelial_25
SORBS1	0.710192	1.26743	0.152956	2.49796	0.00147339	1	endothelial_25
KLHL2	-0.315925	-0.0342713	-0.597579	-2.19845	0.00147929	1	endothelial_25
FIP1L1	-0.230258	-0.048867	-0.411649	-2.48798	0.0015279	1	endothelial_25
PPP3CB	-0.290657	-0.0686382	-0.512675	-2.5659	0.00154329	1	endothelial_25
PDS5A	0.0931896	0.359829	-0.173449	0.685002	0.00174864	1	endothelial_25
MBNL2	0.354685	0.562988	0.146381	3.33729	0.00175609	1	endothelial_25
DUSP16	0.171932	0.470567	-0.126703	1.1284	0.00205153	1	endothelial_25
GNB4	-0.361517	-0.0781234	-0.64491	-2.50027	0.00208006	1	endothelial_25
MIA2	-0.328727	-0.108706	-0.548748	-2.92832	0.00210131	1	endothelial_25
DIS3L2	-0.254072	-0.0194445	-0.488699	-2.12239	0.00220202	1	endothelial_25
CPEB2	0.297361	0.536048	0.0586743	2.44176	0.00240785	1	endothelial_25
RFX7	-0.401269	-0.150621	-0.651918	-3.13775	0.00242855	1	endothelial_25
SNED1	-0.498641	-0.11943	-0.877852	-2.57724	0.00287093	1	endothelial_25
DDX58	-0.182475	0.0399216	-0.404872	-1.60814	0.00296659	1	endothelial_25
SPTLC2	-0.14849	0.0978797	-0.39486	-1.18129	0.00299837	1	endothelial_25
HIBCH	0.279852	0.544085	0.0156184	2.07581	0.00339415	1	endothelial_25
RPL35	-0.250803	-0.0567609	-0.444844	-2.53329	0.00340436	1	endothelial_25
TAF3	-0.0661007	0.0834753	-0.215677	-0.866148	0.00343712	1	endothelial_25
PHF14	-0.167025	0.102973	-0.437024	-1.21247	0.00343912	1	endothelial_25
AGO4	-0.488598	-0.210405	-0.766792	-3.44233	0.00345432	1	endothelial_25
UGP2	0.320492	0.612601	0.0283834	2.15041	0.00356374	1	endothelial_25
PPM1B	0.28553	0.497308	0.0737518	2.64252	0.00370322	1	endothelial_25
KIFAP3	-0.488284	-0.0727768	-0.90379	-2.30326	0.00371131	1	endothelial_25
ATP1B3	0.166776	0.369785	-0.0362328	1.61015	0.00392049	1	endothelial_25
ELOVL5	0.175201	0.402878	-0.0524751	1.50823	0.00430867	1	endothelial_25
PPP2R2D	0.251327	0.562435	-0.0597814	1.58334	0.00437414	1	endothelial_25
ZNF423	-0.339291	-0.0596803	-0.618901	-2.3783	0.00445189	1	endothelial_25
COA1	-0.288882	-0.0582066	-0.519557	-2.45452	0.00450238	1	endothelial_25
FAM13A	0.604641	1.28123	-0.0719473	1.75154	0.00458224	1	endothelial_25
PIP4K2A	0.43564	0.727774	0.143506	2.92276	0.00463979	1	endothelial_25
HIVEP3	0.449022	0.734872	0.163173	3.07878	0.00473854	1	endothelial_25
FAM222B	-0.110159	0.0124959	-0.232815	-1.76029	0.00482091	1	endothelial_25
RFTN2	0.0751741	0.197527	-0.0471787	1.20421	0.0049016	1	endothelial_25
CAMTA1	0.398	0.6464	0.149601	3.14037	0.00531768	1	endothelial_25
SH3KBP1	0.283387	0.51244	0.0543337	2.42489	0.00562994	1	endothelial_25
MAPRE2	0.46617	0.851222	0.0811177	2.37286	0.00565255	1	endothelial_25
SAMD4A	0.773666	1.46396	0.0833755	2.19669	0.00568692	1	endothelial_25
TSC22D2	-0.0248675	0.27042	-0.320155	-0.165058	0.00574638	1	endothelial_25
GPCPD1	-0.899839	-0.292695	-1.50698	-2.90484	0.00581369	1	endothelial_25
SNRK	-0.476243	-0.203098	-0.749387	-3.4173	0.00583343	1	endothelial_25
SNAP23	0.0904314	0.265922	-0.0850594	1.00998	0.0059089	1	endothelial_25
MAP2K1	0.107549	0.304143	-0.0890441	1.07223	0.00611814	1	endothelial_25
CCDC144A	0.182361	0.50211	-0.137387	1.11782	0.00649414	1	endothelial_25
ANXA3	0.734582	1.22918	0.239981	2.91094	0.00650318	1	endothelial_25
CHN1	-0.487909	0.128364	-1.10418	-1.55172	0.00653155	1	endothelial_25
DNAJB6	0.100581	0.309502	-0.108339	0.943595	0.00660329	1	endothelial_25
FOXP1	-0.472426	-0.173604	-0.771249	-3.09863	0.00671883	1	endothelial_25
TAF15	-0.240066	-0.0432828	-0.43685	-2.39106	0.00673338	1	endothelial_25
SUPT3H	-0.337541	-0.0950421	-0.580039	-2.72813	0.00690519	1	endothelial_25
EEPD1	0.0385718	0.236837	-0.159694	0.381304	0.00696692	1	endothelial_25
LARP1	0.146585	0.307315	-0.0141442	1.78749	0.00711432	1	endothelial_25
CPQ	-0.0499149	0.250431	-0.350261	-0.325729	0.00722859	1	endothelial_25
DDX6	0.0656541	0.280799	-0.14949	0.598108	0.00747241	1	endothelial_25
IQCJ-SCHIP1	1.13233	2.69916	-0.434501	1.41644	0.00763564	1	endothelial_25
ZFAND5	-0.206113	-0.0102246	-0.402002	-2.06227	0.00816283	1	endothelial_25
GBE1	0.368053	0.627646	0.10846	2.77885	0.00825532	1	endothelial_25
SS18	-0.187727	-0.0369013	-0.338553	-2.43949	0.00843481	1	endothelial_25
STK10	-0.185912	-0.00476045	-0.367064	-2.01147	0.0086062	1	endothelial_25
THOC2	-0.238889	-0.0366699	-0.441107	-2.31538	0.00871327	1	endothelial_25
TSHZ1	0.022058	0.216341	-0.172225	0.222525	0.00871729	1	endothelial_25
N4BP1	-0.248514	-0.0495616	-0.447466	-2.44822	0.0087199	1	endothelial_25
CCNH	0.31313	0.53528	0.0909801	2.76266	0.00888633	1	endothelial_25
HSPB1	0.165095	0.536048	-0.205858	0.872295	0.00900696	1	endothelial_25
BBS9	-0.434185	-0.102495	-0.765875	-2.56561	0.0091447	1	endothelial_25
FXR1	0.170865	0.39365	-0.0519205	1.50319	0.00920291	1	endothelial_25
IFNAR2	-0.554427	-0.21044	-0.898413	-3.15901	0.00927729	1	endothelial_25
P4HA1	0.235201	0.647808	-0.177406	1.11725	0.00948683	1	endothelial_25
TRAK1	0.378544	0.735045	0.0220428	2.08115	0.0096914	1	endothelial_25
DIAPH1	0.278482	0.562754	-0.00578857	1.92005	0.00973437	1	endothelial_25
TLN1	0.159191	0.297966	0.0204156	2.2483	0.00981339	1	endothelial_25
JUN	0.358564	0.656755	0.0603727	2.35678	0.00985287	1	endothelial_25
KANTR	0.331945	0.60931	0.0545799	2.34565	0.00994658	1	endothelial_25
CDK12	-0.133146	0.0156892	-0.281982	-1.75336	0.00995308	1	endothelial_25
C2CD5	-0.536868	-0.163993	-0.909742	-2.82197	0.0100235	1	endothelial_25
TENT4A	0.0448132	0.18932	-0.0996933	0.607809	0.0100503	1	endothelial_25
LMO2	-0.288257	0.0449861	-0.621501	-1.69538	0.0101951	1	endothelial_25
ANKIB1	-0.0942563	0.114421	-0.302934	-0.885284	0.0102892	1	endothelial_25
NUP58	-0.166205	0.0211486	-0.353559	-1.73872	0.0103386	1	endothelial_25
PRPF40A	-0.178099	-0.0133778	-0.34282	-2.11914	0.0104002	1	endothelial_25
LEMD3	-0.272735	-0.0753999	-0.470069	-2.70885	0.0107825	1	endothelial_25
IFNGR1	-0.278918	0.0711494	-0.628986	-1.56161	0.0108447	1	endothelial_25
NAMPT	-0.400626	-0.0465086	-0.754743	-2.21738	0.0109481	1	endothelial_25
KIF13A	0.331613	0.601123	0.0621024	2.41159	0.0110842	1	endothelial_25
MTF2	-0.257588	-0.0655995	-0.449577	-2.62965	0.0113508	1	endothelial_25
DHRSX	0.143183	0.335339	-0.0489732	1.46045	0.0116051	1	endothelial_25
MYO9B	0.21617	0.436127	-0.00378745	1.92622	0.0116178	1	endothelial_25
EPB41	-0.212808	-0.0409958	-0.384621	-2.42763	0.0117619	1	endothelial_25
CEP192	-0.292301	-0.0781113	-0.50649	-2.67473	0.011771	1	endothelial_25
SLAIN2	-0.149186	-0.0161032	-0.282268	-2.19712	0.0119137	1	endothelial_25
FERMT2	0.0651955	0.229146	-0.0987553	0.779385	0.0119197	1	endothelial_25
EFNB2	-0.284368	-0.0910541	-0.477682	-2.88314	0.0120605	1	endothelial_25
RPS3	-0.326808	-0.0571256	-0.59649	-2.37513	0.0121219	1	endothelial_25
FZD6	-0.1144	-0.00292488	-0.225875	-2.01139	0.0121838	1	endothelial_25
NCKAP1	0.128614	0.419615	-0.162388	0.866243	0.0121968	1	endothelial_25
CDK8	-0.263488	0.0184176	-0.545393	-1.83191	0.0122187	1	endothelial_25
TPR	-0.101066	0.0764079	-0.27854	-1.11614	0.0122789	1	endothelial_25
ATP9B	-0.224404	-0.0258587	-0.42295	-2.21523	0.0126419	1	endothelial_25
LUC7L2	-0.23669	-0.0483146	-0.425066	-2.46265	0.0126807	1	endothelial_25
FNIP1	0.14457	0.365262	-0.0761207	1.28393	0.0127813	1	endothelial_25
CTIF	0.271102	0.484959	0.057246	2.48462	0.0133606	1	endothelial_25
ANXA5	0.213856	0.417387	0.0103242	2.05938	0.0134085	1	endothelial_25
USP25	-0.347073	-0.129134	-0.565013	-3.12128	0.0134423	1	endothelial_25
CSNK2A1	-0.0237741	0.113177	-0.160725	-0.340241	0.0134605	1	endothelial_25
PTTG1IP	0.344426	0.564007	0.124844	3.07431	0.0135841	1	endothelial_25
IFI44L	-0.563325	0.298682	-1.42533	-1.28084	0.0139469	1	endothelial_25
ZFC3H1	0.0837611	0.331602	-0.164079	0.662397	0.0140939	1	endothelial_25
TRIM22	-0.15051	0.0705409	-0.371561	-1.33451	0.0143981	1	endothelial_25
ABLIM3	-0.180353	0.096653	-0.45736	-1.27609	0.0147007	1	endothelial_25
EBF1	-0.604841	-0.0753515	-1.13433	-2.23889	0.0147169	1	endothelial_25
HBP1	0.157828	0.340201	-0.024545	1.69618	0.0148745	1	endothelial_25
FOXO1	0.0149803	0.287726	-0.257765	0.107649	0.0148996	1	endothelial_25
FOXJ3	-0.216296	-0.0114812	-0.421112	-2.06983	0.014903	1	endothelial_25
FRYL	-0.276859	-0.0695189	-0.484199	-2.61712	0.0149683	1	endothelial_25
SFMBT1	-0.134693	0.103186	-0.372571	-1.10978	0.0152175	1	endothelial_25
SLC3A2	0.197076	0.368303	0.0258478	2.25583	0.015448	1	endothelial_25
HSPD1	0.0557049	0.170669	-0.0592592	0.949684	0.0156214	1	endothelial_25
DHX36	0.0311584	0.167715	-0.105399	0.447207	0.0156957	1	endothelial_25
DCAF6	-0.152973	0.0600355	-0.365982	-1.40756	0.01586	1	endothelial_25
AFF3	-0.625646	0.133489	-1.38478	-1.61532	0.0159145	1	endothelial_25
EXT1	0.360507	0.722455	-0.00144115	1.95216	0.0159821	1	endothelial_25
FBXW11	-0.0792066	0.131178	-0.289591	-0.737898	0.0160742	1	endothelial_25
DNAJC10	-0.128658	0.0121721	-0.269488	-1.79056	0.0161376	1	endothelial_25
ARHGAP35	0.127907	0.264983	-0.00916827	1.82887	0.0162335	1	endothelial_25
ACTN1	0.210719	0.550366	-0.128928	1.21597	0.0162961	1	endothelial_25
CD81	0.310846	0.514646	0.107046	2.98944	0.0163796	1	endothelial_25
PRKCA	0.295039	0.635726	-0.0456487	1.69735	0.016525	1	endothelial_25
RAC1	0.458168	0.873965	0.0423704	2.15969	0.0165672	1	endothelial_25
ZNF800	0.217375	0.538406	-0.103657	1.32712	0.0166213	1	endothelial_25
NHLRC2	-0.313338	-0.0830568	-0.543618	-2.66688	0.0167788	1	endothelial_25
ZNF721	-0.286174	-0.0533183	-0.519029	-2.40875	0.0168642	1	endothelial_25
FAM120B	-0.282381	-0.0462721	-0.518491	-2.34407	0.0172366	1	endothelial_25
STRN	-0.124266	0.103724	-0.352255	-1.06828	0.0174196	1	endothelial_25
MYRIP	-0.851757	-0.166292	-1.53722	-2.43544	0.0174318	1	endothelial_25
OTUD7B	0.192181	0.410179	-0.0258176	1.72785	0.0175966	1	endothelial_25
MTCH1	0.168575	0.323854	0.0132951	2.12778	0.0176046	1	endothelial_25
LUZP1	-0.0301972	0.245937	-0.306332	-0.214336	0.0179103	1	endothelial_25
PTPRG	-0.406509	0.383837	-1.19685	-1.00809	0.0179169	1	endothelial_25
PTPRB	-0.606637	-0.0461911	-1.16708	-2.1215	0.0183625	1	endothelial_25
TJP2	0.430966	0.766796	0.0951364	2.5152	0.0183721	1	endothelial_25
SEPTIN2	-0.218059	-0.0196278	-0.41649	-2.15383	0.0183847	1	endothelial_25
ICA1	-0.644356	-0.154625	-1.13409	-2.57879	0.0186974	1	endothelial_25
TAF2	-0.181429	0.0114276	-0.374285	-1.84383	0.0187542	1	endothelial_25
ARHGEF7	0.305313	0.594127	0.0164986	2.07193	0.0188145	1	endothelial_25
SEM1	0.05383	0.249167	-0.141507	0.540118	0.0188377	1	endothelial_25
RPL37	-0.319008	-0.068038	-0.569978	-2.49131	0.0190287	1	endothelial_25
ZNF518A	-0.266252	0.00157681	-0.53408	-1.94842	0.0192663	1	endothelial_25
RASSF8	0.313296	0.556232	0.0703604	2.52762	0.0192725	1	endothelial_25
RPS6KA5	0.0447381	0.546529	-0.457053	0.174744	0.0194106	1	endothelial_25
HSP90AB1	0.175233	0.64392	-0.293455	0.732791	0.0195368	1	endothelial_25
SP100	-0.407681	-0.0694963	-0.745866	-2.36273	0.0195595	1	endothelial_25
WDFY2	0.202243	0.427469	-0.0229827	1.75996	0.0196954	1	endothelial_25
FRY	-0.471693	-0.103536	-0.83985	-2.51116	0.0201095	1	endothelial_25
SCAF8	-0.287979	-0.063626	-0.512332	-2.51581	0.0203985	1	endothelial_25
QKI	0.22206	0.46124	-0.0171199	1.81967	0.0204554	1	endothelial_25
UBE2R2	0.196753	0.426962	-0.0334559	1.67513	0.0207066	1	endothelial_25
HDLBP	0.295674	0.524081	0.0672662	2.53718	0.020861	1	endothelial_25
MSH3	-0.23142	-0.00148682	-0.461352	-1.97264	0.0210131	1	endothelial_25
AGO3	-0.255545	-0.0598558	-0.451235	-2.55946	0.0211128	1	endothelial_25
GRB2	-0.157189	0.014842	-0.329219	-1.79087	0.0211913	1	endothelial_25
TMEM131	0.0838957	0.326741	-0.158949	0.67711	0.0213176	1	endothelial_25
CHD7	0.192434	0.450008	-0.0651396	1.4643	0.0213337	1	endothelial_25
BPTF	-0.0350245	0.173329	-0.243378	-0.329473	0.0213546	1	endothelial_25
ALG13	-0.285691	-0.0662367	-0.505146	-2.55153	0.0216169	1	endothelial_25
SHPRH	-0.0317114	0.176593	-0.240016	-0.298377	0.0216739	1	endothelial_25
VPS54	-0.151581	0.0344801	-0.337641	-1.59675	0.0219506	1	endothelial_25
NCL	-0.257508	-0.0268334	-0.488183	-2.18796	0.0221947	1	endothelial_25
MEF2A	0.370855	0.72399	0.0177201	2.05831	0.0222052	1	endothelial_25
PAN3	-0.281496	-0.0125299	-0.550462	-2.05127	0.022487	1	endothelial_25
KHDRBS1	0.171813	0.374743	-0.0311177	1.65942	0.0225142	1	endothelial_25
DCUN1D4	0.189944	0.423347	-0.0434581	1.59503	0.022899	1	endothelial_25
BTG1	0.242734	0.522295	-0.0368279	1.70177	0.0230282	1	endothelial_25
FGD4	0.247658	0.666829	-0.171514	1.158	0.0232033	1	endothelial_25
FBXW4	-0.161587	0.0591517	-0.382326	-1.43475	0.0232621	1	endothelial_25
POGZ	-0.231118	-0.0414626	-0.420774	-2.38845	0.0232867	1	endothelial_25
ATF6	-0.0860446	0.200523	-0.372612	-0.588497	0.0233919	1	endothelial_25
CAPN2	0.272242	0.485948	0.0585361	2.49682	0.0239171	1	endothelial_25
KCTD3	-0.239031	0.0146216	-0.492684	-1.84698	0.0241436	1	endothelial_25
RPS9	-0.208804	0.0328338	-0.450442	-1.69364	0.0242604	1	endothelial_25
HSPA9	0.116699	0.280142	-0.0467432	1.39943	0.0244577	1	endothelial_25
ARNT2	-0.434667	-0.0695618	-0.799772	-2.33339	0.024695	1	endothelial_25
ERICH1	-0.239795	-0.0555407	-0.424049	-2.55077	0.0247154	1	endothelial_25
BRAF	-0.274685	-0.0689927	-0.480378	-2.61737	0.0251469	1	endothelial_25
CEMIP2	-0.333856	0.0311422	-0.698854	-1.79274	0.0251488	1	endothelial_25
RC3H2	-0.0918708	0.0670736	-0.250815	-1.13287	0.0251625	1	endothelial_25
CCDC50	0.366715	0.635365	0.0980652	2.67541	0.0253211	1	endothelial_25
ABI1	0.233914	0.55229	-0.0844614	1.44001	0.0256472	1	endothelial_25
NUFIP2	0.0609919	0.214604	-0.0926201	0.778207	0.0257843	1	endothelial_25
CD47	-0.160394	0.0084118	-0.329199	-1.8623	0.0258382	1	endothelial_25
FAM219A	0.0423831	0.271535	-0.186769	0.362508	0.0259452	1	endothelial_25
YTHDC1	0.0376004	0.273023	-0.197822	0.313036	0.0261758	1	endothelial_25
PARP14	-0.406348	0.00315143	-0.815847	-1.94488	0.0263267	1	endothelial_25
RBM5	-0.154093	0.0488697	-0.357055	-1.48804	0.0267971	1	endothelial_25
CCDC6	0.183557	0.368896	-0.00178072	1.94113	0.0268801	1	endothelial_25
G3BP2	-0.109692	0.0214701	-0.240855	-1.63913	0.0269643	1	endothelial_25
SLF2	0.288453	0.495635	0.0812707	2.72879	0.0270493	1	endothelial_25
TSC22D1	-0.168307	0.0860091	-0.422624	-1.29711	0.0271112	1	endothelial_25
PRRG1	-0.031759	0.285102	-0.34862	-0.196448	0.0276222	1	endothelial_25
HSPA4	0.0384408	0.11041	-0.0335281	1.04688	0.0276345	1	endothelial_25
BTBD9	0.0382718	0.273515	-0.196972	0.318867	0.0279785	1	endothelial_25
FYN	0.309767	0.546056	0.0734776	2.56944	0.0280293	1	endothelial_25
TMCC3	-0.22083	0.0509964	-0.492656	-1.59226	0.0282464	1	endothelial_25
RPL5	-0.275151	-0.0508882	-0.499414	-2.40471	0.0283349	1	endothelial_25
PRPF4B	-0.158641	0.101197	-0.418478	-1.19663	0.0283996	1	endothelial_25
RAP2A	-0.135658	0.102095	-0.373411	-1.11833	0.0284152	1	endothelial_25
SUMF1	-0.187611	0.285313	-0.660536	-0.777526	0.028477	1	endothelial_25
MTDH	-0.06273	0.142074	-0.267534	-0.600324	0.0285052	1	endothelial_25
FOXK2	0.163864	0.315349	0.0123791	2.12013	0.0285672	1	endothelial_25
SENP6	-0.307346	-0.0820191	-0.532672	-2.67339	0.0286514	1	endothelial_25
SMARCAD1	-0.190417	-0.00992492	-0.37091	-2.06774	0.0287857	1	endothelial_25
ACIN1	-0.0349888	0.16262	-0.232597	-0.347034	0.0288159	1	endothelial_25
TYW1	-0.207529	-0.0274299	-0.387629	-2.25847	0.0292226	1	endothelial_25
TBC1D22A	-0.414106	-0.0450189	-0.783194	-2.19903	0.029328	1	endothelial_25
PXK	0.223016	0.441136	0.00489609	2.00396	0.0295082	1	endothelial_25
GLCCI1	0.191702	0.434414	-0.0510086	1.54805	0.0296256	1	endothelial_25
ATF7IP	-0.10828	0.0993864	-0.315946	-1.02195	0.0299231	1	endothelial_25
PJA2	-0.243716	-0.0261191	-0.461313	-2.19523	0.030007	1	endothelial_25
AFF4	0.179246	0.484399	-0.125908	1.15127	0.0300711	1	endothelial_25
PTPN14	0.299204	0.6049	-0.0064921	1.91834	0.0303123	1	endothelial_25
HIPK2	-0.0196041	0.174742	-0.213951	-0.197705	0.0303557	1	endothelial_25
DLG1	0.0121573	0.224256	-0.199941	0.112343	0.030563	1	endothelial_25
VAPA	-0.254437	-0.0280886	-0.480786	-2.20318	0.0307966	1	endothelial_25
MBD2	0.0235452	0.214887	-0.167797	0.241179	0.0308204	1	endothelial_25
DNM1L	-0.240814	0.00694144	-0.48857	-1.90505	0.0314655	1	endothelial_25
CPLANE1	-0.311596	-0.0654656	-0.557727	-2.48127	0.0315559	1	endothelial_25
CBL	-0.0190346	0.158438	-0.196507	-0.210213	0.0323285	1	endothelial_25
THSD4	-0.608502	0.00674072	-1.22374	-1.93849	0.032423	1	endothelial_25
CSNK1G3	-0.0469306	0.216816	-0.310677	-0.348753	0.0325733	1	endothelial_25
SRRM2	0.259595	0.510556	0.00863427	2.0274	0.0329052	1	endothelial_25
KLF6	0.467432	0.845979	0.0888851	2.42018	0.0329423	1	endothelial_25
FGFR1	0.213745	0.432317	-0.00482747	1.91668	0.0331722	1	endothelial_25
HERC3	0.161431	0.318708	0.00415274	2.01171	0.0333429	1	endothelial_25
GIMAP7	-0.220297	0.0868839	-0.527478	-1.4056	0.0333491	1	endothelial_25
SFMBT2	0.233224	0.462656	0.00379298	1.99237	0.0334653	1	endothelial_25
SLC30A1	0.298067	0.542134	0.054	2.39361	0.0334958	1	endothelial_25
GPBP1	-0.0359541	0.14224	-0.214149	-0.39546	0.0336902	1	endothelial_25
IREB2	-0.0391615	0.0809012	-0.159224	-0.639292	0.0339262	1	endothelial_25
BDP1	-0.0637075	0.137658	-0.265073	-0.620088	0.0341193	1	endothelial_25
OGA	-0.326846	-0.0809815	-0.572711	-2.60553	0.0342708	1	endothelial_25
DHX9	-0.00556933	0.147187	-0.158326	-0.071458	0.0342873	1	endothelial_25
AKAP13	-0.234612	-0.0179233	-0.451301	-2.12208	0.0343021	1	endothelial_25
PLCB4	-0.331816	0.0871319	-0.750763	-1.55233	0.0343652	1	endothelial_25
SPEN	-0.0533498	0.136958	-0.243658	-0.549445	0.0350213	1	endothelial_25
ZDHHC14	0.227962	0.440919	0.015005	2.09806	0.0360245	1	endothelial_25
CALD1	0.468505	0.933461	0.00354864	1.97492	0.0361839	1	endothelial_25
LPIN2	0.186859	0.382837	-0.00911834	1.86877	0.0363544	1	endothelial_25
CASD1	-0.15575	0.0377701	-0.349269	-1.57743	0.0365977	1	endothelial_25
FBXO11	0.20303	0.484519	-0.0784593	1.41366	0.0367001	1	endothelial_25
SMARCA4	0.204903	0.408535	0.0012711	1.9722	0.0369924	1	endothelial_25
SPATA6L	0.161061	0.335965	-0.0138429	1.80484	0.037034	1	endothelial_25
PDS5B	0.201261	0.409383	-0.00686165	1.89535	0.0370908	1	endothelial_25
ATAD2B	-0.263317	-0.068744	-0.457891	-2.65243	0.0374732	1	endothelial_25
RPL19	-0.331138	-0.0121226	-0.650153	-2.03444	0.0375497	1	endothelial_25
YPEL2	0.140448	0.295151	-0.0142546	1.77937	0.0378631	1	endothelial_25
SDCCAG8	-0.319269	-0.0850146	-0.553524	-2.67126	0.0378704	1	endothelial_25
RORA	0.420595	0.781801	0.0593892	2.28222	0.0379544	1	endothelial_25
KCMF1	-0.211478	0.00274918	-0.425706	-1.93481	0.0381269	1	endothelial_25
C18orf25	-0.191653	-0.0174415	-0.365865	-2.15619	0.038314	1	endothelial_25
SGIP1	0.628603	1.357	-0.0997988	1.69143	0.0383562	1	endothelial_25
FOXN2	0.209304	0.400106	0.0185006	2.15001	0.0385496	1	endothelial_25
LDLRAD3	-0.511882	-0.07315	-0.950614	-2.28675	0.0385717	1	endothelial_25
GARRE1	0.265564	0.734772	-0.203644	1.10931	0.0387402	1	endothelial_25
PTAR1	0.118714	0.375337	-0.137909	0.90668	0.0388197	1	endothelial_25
ECHDC2	-0.256504	-0.0534512	-0.459557	-2.4759	0.0396228	1	endothelial_25
CNOT2	0.186317	0.438518	-0.0658845	1.44795	0.039731	1	endothelial_25
OSBPL1A	0.21226	0.465315	-0.0407942	1.644	0.0397912	1	endothelial_25
TBCD	0.390751	0.78714	-0.00563793	1.93209	0.0399083	1	endothelial_25
GRB10	-0.494901	-0.0866119	-0.903189	-2.37574	0.039934	1	endothelial_25
ABCB1	-0.20829	0.356622	-0.773201	-0.722662	0.0400649	1	endothelial_25
SYNE1	-0.526312	-0.0261553	-1.02647	-2.06246	0.0401744	1	endothelial_25
RAPGEF4	0.276104	0.579061	-0.0268532	1.78624	0.0401916	1	endothelial_25
TMCC1	0.0769064	0.376724	-0.222911	0.502751	0.0405554	1	endothelial_25
GOLIM4	0.219743	0.432894	0.00659266	2.02058	0.0410429	1	endothelial_25
PWWP3A	0.206413	0.403414	0.00941116	2.0536	0.0412161	1	endothelial_25
PSPC1	-0.196376	-0.0242102	-0.368542	-2.23558	0.0412922	1	endothelial_25
PHACTR4	-0.314012	-0.0639221	-0.564101	-2.46092	0.0414251	1	endothelial_25
LYST	-0.313239	-0.0650734	-0.561405	-2.4739	0.0415774	1	endothelial_25
AK3	-0.00208828	0.143305	-0.147482	-0.0281509	0.0416533	1	endothelial_25
KIAA0319L	-0.137495	0.046626	-0.321616	-1.46363	0.0416768	1	endothelial_25
XKR6	0.365568	0.751584	-0.0204478	1.85614	0.0422128	1	endothelial_25
CDK13	-0.020942	0.200719	-0.242603	-0.185173	0.0424911	1	endothelial_25
ZNF644	-0.111593	0.0898491	-0.313035	-1.08576	0.0425965	1	endothelial_25
NRP2	0.00504051	0.271364	-0.261283	0.0370948	0.0427325	1	endothelial_25
DHX15	0.0125752	0.216708	-0.191558	0.12074	0.0429774	1	endothelial_25
SLC19A3	-0.431233	-0.0766885	-0.785778	-2.38391	0.0429856	1	endothelial_25
RHEB	0.210148	0.448449	-0.0281535	1.72841	0.0433378	1	endothelial_25
ARID1A	0.092577	0.278666	-0.0935123	0.975056	0.043544	1	endothelial_25
ABL1	-0.25412	-0.0530979	-0.455142	-2.47767	0.0436166	1	endothelial_25
MAP3K13	0.296248	0.655706	-0.0632103	1.61531	0.0438727	1	endothelial_25
VWA8	-0.164461	0.25097	-0.579892	-0.77591	0.0441142	1	endothelial_25
BNIP3L	0.260855	0.63153	-0.109821	1.37928	0.0441994	1	endothelial_25
B2M	-0.381971	-0.048836	-0.715106	-2.24729	0.0442195	1	endothelial_25
ZCCHC14	0.147679	0.363848	-0.06849	1.33898	0.044528	1	endothelial_25
SCLT1	-0.157327	-0.0116033	-0.30305	-2.11603	0.0445537	1	endothelial_25
ZDHHC20	0.155593	0.351317	-0.0401317	1.55809	0.0446318	1	endothelial_25
SFPQ	-0.340406	-0.0735035	-0.607309	-2.49973	0.0448252	1	endothelial_25
CHFR	-0.137331	0.0192823	-0.293944	-1.71865	0.0449232	1	endothelial_25
YME1L1	-0.142099	0.0206779	-0.304876	-1.71099	0.0452036	1	endothelial_25
CP	-0.323573	0.289614	-0.936761	-1.03425	0.0456691	1	endothelial_25
SLC1A1	-0.301155	0.0969718	-0.699283	-1.48258	0.045791	1	endothelial_25
AMBRA1	-0.138279	0.0406678	-0.317226	-1.51454	0.04592	1	endothelial_25
RBM26	-0.35854	-0.0681968	-0.648884	-2.42033	0.0459411	1	endothelial_25
TLK2	-0.125731	0.0745668	-0.326029	-1.23031	0.0461446	1	endothelial_25
MKLN1	0.0298587	0.237712	-0.177994	0.281554	0.0462658	1	endothelial_25
KALRN	0.337341	0.785124	-0.110442	1.47656	0.046342	1	endothelial_25
MALT1	0.10584	0.369317	-0.157638	0.787325	0.0470078	1	endothelial_25
FTH1	0.247797	0.525598	-0.0300046	1.74827	0.0479518	1	endothelial_25
SMG7	-0.20807	0.0358436	-0.451983	-1.67194	0.0481471	1	endothelial_25
PURA	-0.237843	-0.0269212	-0.448765	-2.21013	0.0481927	1	endothelial_25
ETNK1	-0.114759	0.030617	-0.260136	-1.54718	0.0484456	1	endothelial_25
RBFOX2	-0.329865	-0.0541389	-0.605592	-2.3448	0.0486248	1	endothelial_25
DPYSL2	0.36102	0.787008	-0.0649685	1.66104	0.0488075	1	endothelial_25
IBTK	-0.20769	-0.00100392	-0.414377	-1.96948	0.0489663	1	endothelial_25
PLOD2	0.458064	1.14546	-0.229329	1.30608	0.0493512	1	endothelial_25
KIF2A	0.183448	0.38493	-0.0180328	1.78454	0.0493543	1	endothelial_25
CCDC66	-0.149265	0.0143511	-0.312881	-1.78805	0.0493796	1	endothelial_25
KCNT2	-0.118132	0.0325351	-0.268799	-1.53673	0.0494503	1	endothelial_25
PUM1	-0.226458	-0.0414837	-0.411433	-2.39952	0.049476	1	endothelial_25
ME3	-0.278583	-0.0344665	-0.522699	-2.23669	0.0496459	1	endothelial_25
PITPNC1	0.669094	1.40836	-0.0701733	1.77392	0.0498443	1	endothelial_25
UBE2D2	-0.0254791	0.115332	-0.16629	-0.354648	0.0500735	1	endothelial_25
TMSB4X	-0.466562	-0.0995236	-0.8336	-2.49141	0.0502094	1	endothelial_25
TFRC	-0.41521	-0.0241012	-0.806318	-2.08074	0.0502563	1	endothelial_25
TTLL5	0.106865	0.376412	-0.162682	0.777053	0.050281	1	endothelial_25
PCMTD1	-0.225842	-0.0226165	-0.429068	-2.17808	0.0503002	1	endothelial_25
SSBP1	0.0893195	0.207021	-0.0283818	1.48735	0.0503516	1	endothelial_25
RGCC	0.487519	1.03498	-0.059946	1.74535	0.0504272	1	endothelial_25
ZEB2	0.476614	0.935841	0.0173873	2.03417	0.050488	1	endothelial_25
PBRM1	-0.282814	-0.0407821	-0.524846	-2.29022	0.051022	1	endothelial_25
WIPF2	-0.0820328	0.0566264	-0.220692	-1.15954	0.0516565	1	endothelial_25
KMT2C	0.117823	0.286489	-0.0508434	1.36914	0.0517364	1	endothelial_25
NRIP1	0.0104066	0.249142	-0.228329	0.0854356	0.051746	1	endothelial_25
MIA3	-0.166806	0.00489769	-0.338509	-1.90406	0.0518214	1	endothelial_25
HDAC8	-0.231684	0.00252552	-0.465894	-1.93883	0.0522483	1	endothelial_25
NAV2	0.333183	0.614084	0.0522816	2.32475	0.0523693	1	endothelial_25
MX1	-0.108308	0.0498655	-0.266482	-1.34207	0.0523886	1	endothelial_25
RNF130	0.00534151	0.240132	-0.229449	0.0445893	0.0524178	1	endothelial_25
VPS36	-0.278195	-0.0343091	-0.522081	-2.23569	0.0525346	1	endothelial_25
UTRN	-0.678247	0.0190109	-1.3755	-1.90653	0.0525625	1	endothelial_25
PARN	-0.183201	0.00154022	-0.367941	-1.94362	0.0527752	1	endothelial_25
ALMS1	-0.214263	0.00287834	-0.431403	-1.93398	0.0530296	1	endothelial_25
ITGB1	0.00654948	0.272658	-0.259559	0.0482388	0.0531644	1	endothelial_25
SKP1	-0.194703	0.0482552	-0.437662	-1.57069	0.053412	1	endothelial_25
KDM4C	0.118502	0.319981	-0.0829763	1.15278	0.0538402	1	endothelial_25
KAT2B	-0.0721273	0.257408	-0.401662	-0.428989	0.0540179	1	endothelial_25
FNBP1	0.190318	0.390991	-0.010356	1.85882	0.054029	1	endothelial_25
MAP3K4	-0.180595	0.00834199	-0.369532	-1.87343	0.0541457	1	endothelial_25
TMEM50B	0.22376	0.513109	-0.0655887	1.51569	0.054368	1	endothelial_25
IFITM3	0.435759	0.79075	0.0807676	2.4059	0.054389	1	endothelial_25
HECTD1	-0.258792	-0.0275589	-0.490026	-2.19356	0.0544375	1	endothelial_25
AGPS	-0.131653	0.0646236	-0.32793	-1.31465	0.0545767	1	endothelial_25
CERT1	-0.085829	0.0930832	-0.264741	-0.940247	0.0547461	1	endothelial_25
DIP2B	0.206431	0.410382	0.00248079	1.9838	0.055	1	endothelial_25
SNX25	0.221368	0.542794	-0.100059	1.34983	0.0550537	1	endothelial_25
USP32	-0.051514	0.15753	-0.260558	-0.482988	0.0551003	1	endothelial_25
VWF	-0.363291	0.0701053	-0.796688	-1.64292	0.0554222	1	endothelial_25
CDK6	-0.261607	-0.00579194	-0.517422	-2.00434	0.0557314	1	endothelial_25
OPHN1	0.127599	0.393056	-0.137859	0.942105	0.0560291	1	endothelial_25
IQSEC1	0.385234	0.741302	0.029167	2.12051	0.0560733	1	endothelial_25
APPL2	-0.176399	0.0234785	-0.376276	-1.72974	0.0564703	1	endothelial_25
PUM3	-0.278113	-0.0177422	-0.538484	-2.09352	0.0569152	1	endothelial_25
TMEM245	-0.166208	0.00190373	-0.33432	-1.93777	0.056963	1	endothelial_25
PHF10	0.356384	0.677169	0.0355991	2.17747	0.057215	1	endothelial_25
TNRC6C	0.303795	0.586583	0.0210065	2.10556	0.0573499	1	endothelial_25
FANCL	-0.119161	0.0698823	-0.308205	-1.23544	0.0573877	1	endothelial_25
CLK1	-0.0541644	0.127973	-0.236301	-0.582859	0.0576593	1	endothelial_25
MAST4	-0.324366	-0.0467682	-0.601964	-2.29017	0.0578947	1	endothelial_25
MORC3	0.095166	0.281476	-0.0911439	1.00114	0.0579189	1	endothelial_25
XPO1	0.0535586	0.290774	-0.183656	0.442523	0.0584156	1	endothelial_25
KMT2A	-0.181145	0.0372604	-0.39955	-1.62559	0.058433	1	endothelial_25
ST3GAL6	0.155655	0.406556	-0.0952461	1.21593	0.0584685	1	endothelial_25
TRPC1	-0.243687	-0.0154839	-0.47189	-2.09295	0.058813	1	endothelial_25
MRPS31	-0.150291	0.00700901	-0.30759	-1.87263	0.0588798	1	endothelial_25
EPN2	0.073151	0.258945	-0.112643	0.77168	0.059036	1	endothelial_25
AKAP12	0.656353	1.25454	0.0581669	2.15055	0.0591842	1	endothelial_25
EPHA4	-0.490816	-0.044166	-0.937466	-2.15377	0.0593246	1	endothelial_25
UBN2	-0.213558	0.00561077	-0.432728	-1.90979	0.0594681	1	endothelial_25
EPSTI1	-0.210177	0.163748	-0.584102	-1.10166	0.0596329	1	endothelial_25
SORT1	0.482576	1.02782	-0.0626662	1.7347	0.0597337	1	endothelial_25
ZNF652	-0.119315	0.0644011	-0.303031	-1.27291	0.0597971	1	endothelial_25
DEK	0.189216	0.372035	0.0063966	2.02854	0.0599519	1	endothelial_25
RNF169	0.187104	0.408216	-0.0340085	1.65851	0.0605027	1	endothelial_25
CSNK1E	0.262176	0.526906	-0.00255312	1.94106	0.0606543	1	endothelial_25
PPP1R12B	0.234527	0.444154	0.0249003	2.19278	0.0607908	1	endothelial_25
FAXDC2	-0.173966	0.123985	-0.471917	-1.14437	0.0609724	1	endothelial_25
MIER1	-0.160961	0.0400177	-0.36194	-1.56971	0.0610388	1	endothelial_25
MCTP1	-0.101133	0.141978	-0.344245	-0.815337	0.0611504	1	endothelial_25
RAB7A	0.117956	0.346898	-0.110986	1.00982	0.0614792	1	endothelial_25
ATP11A	0.302899	0.715738	-0.10994	1.43802	0.0618448	1	endothelial_25
ELMO1	0.131157	0.344581	-0.0822666	1.20447	0.0618594	1	endothelial_25
TMEM181	0.000273643	0.183255	-0.182707	0.00293107	0.0621559	1	endothelial_25
MICAL3	0.264635	0.548892	-0.0196217	1.82467	0.0622561	1	endothelial_25
PAPSS2	-0.370174	-0.0654084	-0.67494	-2.38061	0.0623715	1	endothelial_25
RAB3GAP1	0.110118	0.373641	-0.153406	0.819004	0.0625121	1	endothelial_25
MYH9	0.243733	0.614941	-0.127474	1.2869	0.0625462	1	endothelial_25
A2M	-0.398545	0.123379	-0.920469	-1.49664	0.0631918	1	endothelial_25
TUBB6	0.24287	0.466393	0.0193475	2.12961	0.0632644	1	endothelial_25
CDK5RAP2	0.200939	0.416729	-0.0148507	1.82508	0.0632853	1	endothelial_25
TFCP2	-0.210185	0.0161729	-0.436542	-1.81993	0.0634555	1	endothelial_25
ERG	-0.235112	0.0890238	-0.559247	-1.42166	0.0637496	1	endothelial_25
KPNA5	-0.0159279	0.101998	-0.133853	-0.264726	0.0641374	1	endothelial_25
EP300	-0.186032	-0.00837324	-0.36369	-2.05234	0.0641553	1	endothelial_25
GFOD1	-0.382267	-0.0595471	-0.704987	-2.32161	0.0652719	1	endothelial_25
TMBIM6	-0.158215	0.0673136	-0.383743	-1.37497	0.0652739	1	endothelial_25
RO60	0.0552097	0.198442	-0.0880231	0.755477	0.0654664	1	endothelial_25
TCF7L2	0.131896	0.445633	-0.181841	0.823974	0.065612	1	endothelial_25
AGO2	0.122996	0.347304	-0.101311	1.07473	0.0657321	1	endothelial_25
MTMR3	-0.126993	0.0975592	-0.351545	-1.10844	0.0658501	1	endothelial_25
CDR2	0.294443	0.583302	0.00558454	1.99786	0.0665404	1	endothelial_25
MDN1	-0.144925	0.0530218	-0.342872	-1.43497	0.0666132	1	endothelial_25
EOGT	-0.17228	0.0266545	-0.371215	-1.69736	0.0667526	1	endothelial_25
PRICKLE2	-0.430352	0.0901881	-0.950891	-1.62038	0.0667969	1	endothelial_25
WDFY3	-0.181919	0.0225569	-0.386394	-1.74375	0.0667971	1	endothelial_25
NASP	0.0552438	0.227729	-0.117242	0.627738	0.0668769	1	endothelial_25
GBF1	-0.199908	-0.00403053	-0.395786	-2.00029	0.0671203	1	endothelial_25
ZMYM2	-0.109861	0.0861516	-0.305873	-1.09852	0.0675513	1	endothelial_25
ZNF654	-0.126167	0.0601047	-0.312438	-1.32754	0.0679105	1	endothelial_25
INO80	-0.206086	0.0815611	-0.493734	-1.40423	0.0680178	1	endothelial_25
RPL28	-0.320177	-0.0197552	-0.620599	-2.08885	0.0688421	1	endothelial_25
MLLT10	-0.114136	0.213888	-0.442159	-0.681967	0.0694	1	endothelial_25
KMT5B	-0.20392	-0.00814006	-0.3997	-2.04145	0.0702128	1	endothelial_25
TACC1	-0.437512	0.149658	-1.02468	-1.46041	0.0705277	1	endothelial_25
COMMD10	-0.257231	-0.0346137	-0.479849	-2.26471	0.0706518	1	endothelial_25
ODF2L	-0.357028	-0.0574917	-0.656565	-2.33615	0.0707419	1	endothelial_25
SMAD3	0.00189424	0.22332	-0.219532	0.016767	0.0707646	1	endothelial_25
XAF1	-0.455878	0.121816	-1.03357	-1.54667	0.0708153	1	endothelial_25
BACH1	0.243021	0.46379	0.0222521	2.15752	0.0709893	1	endothelial_25
LUC7L	0.00383033	0.228026	-0.220366	0.0334855	0.0712324	1	endothelial_25
ATP6V0E1	0.0656208	0.156028	-0.0247863	1.42261	0.0713067	1	endothelial_25
EXOC1	0.173571	0.373048	-0.0259057	1.70543	0.0714933	1	endothelial_25
CAPZA1	-0.0231559	0.158387	-0.204699	-0.249994	0.0717215	1	endothelial_25
PWWP2A	-0.0846067	0.0470843	-0.216298	-1.25921	0.0717612	1	endothelial_25
HSPA8	0.137361	0.414974	-0.140251	0.96978	0.0718917	1	endothelial_25
SKAP2	-0.12654	0.0708358	-0.323916	-1.25656	0.072334	1	endothelial_25
TOX	0.156938	0.642124	-0.328249	0.633968	0.0723342	1	endothelial_25
ZC3HAV1	0.122415	0.308083	-0.0632522	1.29225	0.0725616	1	endothelial_25
GOSR1	-0.0842889	0.0523778	-0.220956	-1.2088	0.0727611	1	endothelial_25
PDE3B	0.317989	0.64124	-0.00526298	1.92805	0.0727987	1	endothelial_25
PHLDB1	0.164307	0.33723	-0.0086173	1.86229	0.073081	1	endothelial_25
CLIC5	0.334349	0.72206	-0.0533623	1.69021	0.0733696	1	endothelial_25
WLS	0.132014	0.270832	-0.00680304	1.86391	0.073673	1	endothelial_25
MORF4L1	-0.302456	-0.0505674	-0.554344	-2.35343	0.073687	1	endothelial_25
SIPA1L3	0.221735	0.426603	0.0168675	2.12133	0.0739667	1	endothelial_25
LAMA2	-0.216352	0.049816	-0.48252	-1.59314	0.0743074	1	endothelial_25
FAM135A	-0.22008	-0.0103362	-0.429823	-2.05655	0.0744458	1	endothelial_25
SNX29	-0.0563934	0.210223	-0.323009	-0.414563	0.07445	1	endothelial_25
FNIP2	-0.225811	-0.00259414	-0.449028	-1.98274	0.0748394	1	endothelial_25
EFR3A	-0.146968	0.0891664	-0.383103	-1.21987	0.0749937	1	endothelial_25
KANK1	0.208025	0.509258	-0.093209	1.3535	0.0750552	1	endothelial_25
MECOM	-0.667873	0.0071276	-1.34287	-1.93927	0.0755437	1	endothelial_25
WWC3	0.195937	0.38725	0.0046236	2.00733	0.0759225	1	endothelial_25
RBM6	-0.223287	-0.0121862	-0.434388	-2.07311	0.0761642	1	endothelial_25
STIM1	-0.102304	0.124289	-0.328897	-0.884901	0.076733	1	endothelial_25
YWHAE	-0.25423	0.0205063	-0.528966	-1.81367	0.0769877	1	endothelial_25
KDM3A	0.180501	0.348523	0.012479	2.10553	0.077276	1	endothelial_25
AAK1	-0.194281	0.00696612	-0.395528	-1.89212	0.0783336	1	endothelial_25
UBXN4	-0.104157	0.136307	-0.344621	-0.848957	0.0784761	1	endothelial_25
WDR20	-0.0533174	0.111278	-0.217913	-0.634893	0.0785469	1	endothelial_25
GIGYF2	-0.0745876	0.159432	-0.308607	-0.624686	0.078584	1	endothelial_25
SNX9	0.163751	0.461132	-0.133629	1.07925	0.0786068	1	endothelial_25
IFITM2	0.466487	0.88048	0.0524953	2.20849	0.0786251	1	endothelial_25
ITPRID2	0.0381376	0.212349	-0.136074	0.429065	0.078638	1	endothelial_25
SPARCL1	-0.528155	0.0421816	-1.09849	-1.81501	0.0787579	1	endothelial_25
ARHGAP5	0.0701215	0.298151	-0.157908	0.602709	0.0789636	1	endothelial_25
VEZT	-0.274464	-0.0193365	-0.529591	-2.10851	0.0790561	1	endothelial_25
ADGRL4	-0.390898	0.0816104	-0.863407	-1.62144	0.0793022	1	endothelial_25
FBXL17	-0.264037	-0.0100729	-0.518001	-2.0377	0.0803596	1	endothelial_25
CRIP2	0.273963	0.521007	0.0269195	2.17353	0.0806436	1	endothelial_25
MAP3K3	-0.280226	-0.0188678	-0.541585	-2.10146	0.0808648	1	endothelial_25
CSNK1G1	-0.273194	0.00466225	-0.551049	-1.92708	0.0808819	1	endothelial_25
UTY	3.01754e-11	4.66107e-09	-4.60072e-09	0.0127713	0.0812189	1	endothelial_25
LPAR6	0.137859	0.355827	-0.0801092	1.23962	0.0812191	1	endothelial_25
SERINC3	-0.214121	0.0215918	-0.449833	-1.78043	0.0812772	1	endothelial_25
LIMS1	-0.113381	0.0898248	-0.316587	-1.09358	0.0812932	1	endothelial_25
WDR33	-0.205696	-0.013357	-0.398034	-2.09607	0.0813331	1	endothelial_25
CHD8	-0.198452	0.0038274	-0.400731	-1.92288	0.0815398	1	endothelial_25
G3BP1	0.0970929	0.248455	-0.0542696	1.25724	0.0816974	1	endothelial_25
ESYT2	0.341396	0.640847	0.0419455	2.23451	0.0818573	1	endothelial_25
C9orf72	-0.039656	0.0482075	-0.12752	-0.884603	0.0818633	1	endothelial_25
SCP2	-0.182539	-0.0057664	-0.359311	-2.0239	0.0819404	1	endothelial_25
AQR	-0.108801	0.0633561	-0.280958	-1.23867	0.0822561	1	endothelial_25
MTR	-0.241018	-0.0193319	-0.462704	-2.13088	0.0829923	1	endothelial_25
TJP1	-0.253052	-0.0225863	-0.483518	-2.15205	0.0830592	1	endothelial_25
ZMYND8	-0.319415	-0.0404681	-0.598361	-2.24431	0.0836164	1	endothelial_25
SOS2	-0.202153	0.0158794	-0.420184	-1.81722	0.0836761	1	endothelial_25
SQSTM1	0.119667	0.314025	-0.0746907	1.20676	0.0838412	1	endothelial_25
PHF20	0.0114831	0.297181	-0.274214	0.0787774	0.0839779	1	endothelial_25
RSF1	0.0866349	0.355901	-0.182631	0.630607	0.0845673	1	endothelial_25
TPM4	0.279795	0.531248	0.0283417	2.18087	0.0847651	1	endothelial_25
CYB5R3	0.135768	0.28584	-0.0143041	1.77315	0.0847957	1	endothelial_25
MTOR	-0.0439923	0.088098	-0.176083	-0.652761	0.0851743	1	endothelial_25
SLC30A9	-0.124297	0.0184324	-0.267026	-1.70685	0.0853941	1	endothelial_25
ECT2	0.273227	0.591467	-0.0450137	1.68274	0.0859319	1	endothelial_25
MYL6	0.224579	0.495133	-0.0459757	1.6269	0.0862474	1	endothelial_25
SMURF1	-0.174517	-0.0104875	-0.338546	-2.08528	0.086636	1	endothelial_25
ICAM2	0.3301	0.646315	0.0138842	2.04602	0.0868244	1	endothelial_25
OCIAD1	-0.238283	-0.0217243	-0.454841	-2.15658	0.0868958	1	endothelial_25
DENND6A	-0.154052	0.0220664	-0.33017	-1.71439	0.0871658	1	endothelial_25
GTDC1	0.175825	0.433533	-0.0818821	1.33722	0.0880811	1	endothelial_25
SIK2	-0.089194	0.0929428	-0.271331	-0.959812	0.088507	1	endothelial_25
MARCHF6	0.0642449	0.308333	-0.179843	0.51587	0.0888686	1	endothelial_25
CNOT4	-0.0902502	0.0909442	-0.271445	-0.976228	0.089041	1	endothelial_25
ACTB	-0.287079	0.0866815	-0.66084	-1.50541	0.089273	1	endothelial_25
NFKB1	-0.182031	0.0341121	-0.398174	-1.65064	0.0896683	1	endothelial_25
ZMIZ1	0.208108	0.473048	-0.0568327	1.53953	0.0896719	1	endothelial_25
GLUD1	0.0117256	0.146606	-0.123155	0.170386	0.0897861	1	endothelial_25
GALNT2	0.203116	0.450096	-0.0438649	1.61187	0.089938	1	endothelial_25
RBL2	-0.165164	0.0236801	-0.354008	-1.71419	0.0904123	1	endothelial_25
STX8	-0.0532454	0.250103	-0.356594	-0.344024	0.0904288	1	endothelial_25
CUL5	-0.159776	0.0600486	-0.379601	-1.42457	0.0906245	1	endothelial_25
CHCHD3	-0.21022	0.0136115	-0.434051	-1.84078	0.0913006	1	endothelial_25
GAK	-0.208783	0.0297084	-0.447274	-1.71582	0.0918365	1	endothelial_25
MIB1	0.123593	0.402161	-0.154974	0.869586	0.0925968	1	endothelial_25
FOXN3	-0.299622	-0.0255638	-0.57368	-2.14279	0.0927579	1	endothelial_25
RNF38	-0.213672	0.0204242	-0.447769	-1.78896	0.0928425	1	endothelial_25
RNF213	-0.226158	0.00667838	-0.458995	-1.90375	0.0939946	1	endothelial_25
RPL21	-0.167451	0.0323358	-0.367238	-1.64274	0.0941811	1	endothelial_25
CAVIN2	0.386879	0.775454	-0.00169587	1.95141	0.0948213	1	endothelial_25
ZHX3	0.0454463	0.278726	-0.187833	0.381831	0.0949013	1	endothelial_25
EML1	-0.352475	0.0703721	-0.775321	-1.63378	0.0950486	1	endothelial_25
GCC2	-0.00306394	0.187714	-0.193842	-0.0314775	0.0950725	1	endothelial_25
MDM4	0.0372652	0.241483	-0.166952	0.35765	0.095451	1	endothelial_25
CTNNAL1	0.165333	0.404634	-0.0739672	1.35414	0.0959982	1	endothelial_25
ANAPC16	0.156697	0.339462	-0.0260685	1.68041	0.0972269	1	endothelial_25
HIPK3	-0.315326	0.0470505	-0.677703	-1.70548	0.0974916	1	endothelial_25
EEFSEC	-0.174638	0.0483088	-0.397585	-1.53527	0.0975163	1	endothelial_25
INPP5A	0.0545671	0.151502	-0.0423682	1.10331	0.0983707	1	endothelial_25
CUL1	0.0929503	0.236487	-0.0505865	1.26922	0.0985098	1	endothelial_25
PIP5K1C	0.178835	0.414504	-0.0568343	1.4873	0.098596	1	endothelial_25
ZBTB44	0.0192326	0.261368	-0.222903	0.155678	0.0986266	1	endothelial_25
PIKFYVE	-0.100966	0.0132043	-0.215137	-1.73329	0.0986613	1	endothelial_25
PCNX4	-0.15951	0.0716545	-0.390674	-1.35243	0.0987617	1	endothelial_25
CPD	-0.230649	0.0413936	-0.502692	-1.66174	0.0989077	1	endothelial_25
MXI1	0.23128	0.508023	-0.0454628	1.63798	0.0990254	1	endothelial_25
DNAJC3	-0.00623886	0.170768	-0.183246	-0.0690817	0.0991079	1	endothelial_25
LRRFIP2	-0.142862	0.0270392	-0.312764	-1.64804	0.0995128	1	endothelial_25
RACK1	0.136126	0.361906	-0.0896536	1.18169	0.0997735	1	endothelial_25
AFDN	0.371776	0.766395	-0.0228429	1.84651	0.10015	1	endothelial_25
RPS29	-0.283195	0.0174097	-0.583799	-1.84645	0.100367	1	endothelial_25
PLS3	0.266734	0.619786	-0.0863187	1.48077	0.100396	1	endothelial_25
TOM1L2	0.229895	0.458261	0.00152903	1.97309	0.100517	1	endothelial_25
DPY19L1	0.123743	0.33955	-0.0920646	1.12383	0.100613	1	endothelial_25
LARS1	-0.222571	0.00175147	-0.446894	-1.94466	0.100712	1	endothelial_25
SRPK2	-0.165512	0.0585123	-0.389535	-1.44805	0.10122	1	endothelial_25
PPP1R10	-0.0705637	0.115726	-0.256853	-0.742404	0.101864	1	endothelial_25
NGLY1	0.176865	0.466382	-0.112651	1.19734	0.101909	1	endothelial_25
LCOR	-0.179807	0.0502105	-0.409825	-1.53212	0.101941	1	endothelial_25
DDX3X	-0.00465912	0.172415	-0.181733	-0.05157	0.102934	1	endothelial_25
TNFRSF10B	-0.139814	0.170965	-0.450592	-0.881751	0.103005	1	endothelial_25
CD59	0.260226	0.584784	-0.0643328	1.57147	0.10302	1	endothelial_25
RNGTT	-0.233006	0.0273245	-0.493337	-1.75424	0.103209	1	endothelial_25
SLK	0.086852	0.295413	-0.121709	0.816196	0.103398	1	endothelial_25
NFX1	-0.0518391	0.0598511	-0.163529	-0.909684	0.103813	1	endothelial_25
CNOT1	-0.165877	0.00584353	-0.337597	-1.89327	0.103974	1	endothelial_25
LDHA	0.110552	0.317045	-0.0959407	1.04932	0.104582	1	endothelial_25
KIF1B	0.219243	0.519998	-0.081513	1.42876	0.104628	1	endothelial_25
PLSCR1	-0.207338	0.183268	-0.597944	-1.04037	0.105946	1	endothelial_25
ATP10A	-0.517507	0.0240256	-1.05904	-1.87301	0.106293	1	endothelial_25
SBF2	-0.208875	0.101644	-0.519395	-1.3184	0.10639	1	endothelial_25
UBE2J1	0.0802603	0.179384	-0.0188632	1.58698	0.107064	1	endothelial_25
TAMALIN	0.259287	0.540965	-0.0223906	1.80417	0.107674	1	endothelial_25
ARL15	-0.590803	-0.0276722	-1.15393	-2.05628	0.107878	1	endothelial_25
RBBP6	0.0702472	0.230173	-0.0896782	0.860914	0.108248	1	endothelial_25
YTHDF3	-0.152675	0.06105	-0.366399	-1.4001	0.108484	1	endothelial_25
PTBP3	-0.0178308	0.285584	-0.321246	-0.115181	0.108556	1	endothelial_25
SHE	-0.194651	-0.00119264	-0.38811	-1.97205	0.108845	1	endothelial_25
ABR	-0.116436	0.114877	-0.347749	-0.986586	0.108918	1	endothelial_25
CALCOCO2	-0.0733557	0.188666	-0.335377	-0.548713	0.109335	1	endothelial_25
FAM171A1	0.28055	0.619581	-0.0584815	1.62188	0.109442	1	endothelial_25
SLCO1A2	-0.353722	0.286592	-0.994036	-1.08272	0.109673	1	endothelial_25
GNA14	0.297228	0.76428	-0.169823	1.24731	0.109934	1	endothelial_25
BBX	0.181471	0.362086	0.000855753	1.96925	0.110265	1	endothelial_25
SCAF4	0.115673	0.24624	-0.0148944	1.73638	0.110366	1	endothelial_25
MTUS1	-0.253966	-0.00094211	-0.50699	-1.96726	0.110428	1	endothelial_25
CASK	-0.0640217	0.195331	-0.323374	-0.48382	0.110683	1	endothelial_25
SLC39A10	-0.702658	0.113409	-1.51873	-1.68759	0.110698	1	endothelial_25
ZC3H7A	-0.0597176	0.0999332	-0.219368	-0.733127	0.111308	1	endothelial_25
SPAG9	0.146577	0.421065	-0.12791	1.04663	0.111367	1	endothelial_25
TPK1	-0.231435	0.0132896	-0.476159	-1.85353	0.111452	1	endothelial_25
OSBPL10	-0.217011	0.166415	-0.600436	-1.1093	0.111662	1	endothelial_25
RARS2	0.0239688	0.294042	-0.246104	0.173945	0.112049	1	endothelial_25
SPTAN1	0.229315	0.711712	-0.253081	0.931701	0.112183	1	endothelial_25
FGD5	-0.314786	-0.0126487	-0.616924	-2.04202	0.112658	1	endothelial_25
PHLPP1	0.254136	0.510054	-0.00178251	1.94631	0.112669	1	endothelial_25
MPHOSPH8	0.194906	0.452449	-0.0626358	1.48329	0.112731	1	endothelial_25
GNAQ	0.199337	0.439605	-0.040931	1.62607	0.112798	1	endothelial_25
FBXL20	-0.161852	0.0582475	-0.381952	-1.44128	0.112861	1	endothelial_25
GRK5	0.15058	0.447544	-0.146384	0.993828	0.113145	1	endothelial_25
HIP1	-0.0707508	0.110364	-0.251865	-0.765643	0.113234	1	endothelial_25
RABGAP1	-0.212392	0.0190578	-0.443842	-1.79858	0.113475	1	endothelial_25
MBTD1	-0.0323321	0.0714053	-0.13607	-0.610867	0.114002	1	endothelial_25
TRAK2	0.170447	0.37526	-0.0343658	1.6311	0.114348	1	endothelial_25
AFTPH	-0.130902	0.0191882	-0.280993	-1.70939	0.11465	1	endothelial_25
ERGIC1	0.13633	0.374263	-0.101603	1.12301	0.115258	1	endothelial_25
SOX5	-0.385253	0.0503133	-0.820819	-1.73356	0.115543	1	endothelial_25
PPP4R2	0.0134303	0.161329	-0.134469	0.177979	0.115764	1	endothelial_25
NUCKS1	-0.260045	0.00352833	-0.523617	-1.93373	0.115765	1	endothelial_25
UPF3A	-0.191681	0.027265	-0.410626	-1.71589	0.1161	1	endothelial_25
PHLDB2	0.300098	0.718327	-0.118131	1.40636	0.116535	1	endothelial_25
KDM5A	0.0745672	0.263075	-0.113941	0.775295	0.116745	1	endothelial_25
XPO7	-0.0727853	0.0790923	-0.224663	-0.939287	0.116946	1	endothelial_25
FARS2	-0.209068	-0.00282904	-0.415308	-1.98685	0.117241	1	endothelial_25
MYL12B	0.153118	0.476705	-0.17047	0.92743	0.117455	1	endothelial_25
UBE2G2	0.0294831	0.171853	-0.112887	0.405885	0.117457	1	endothelial_25
RPL15	-0.00238603	0.270718	-0.27549	-0.0171236	0.117771	1	endothelial_25
UBN1	0.0202726	0.253839	-0.213293	0.170117	0.117868	1	endothelial_25
DLGAP4	0.188426	0.412107	-0.0352548	1.65105	0.118656	1	endothelial_25
CBFA2T2	0.0694387	0.281628	-0.14275	0.641398	0.119522	1	endothelial_25
TTC3	0.357335	0.715599	-0.000929506	1.95488	0.11993	1	endothelial_25
OSMR	-0.210348	0.0477358	-0.468432	-1.59744	0.11994	1	endothelial_25
MAP3K2	-0.0465687	0.240512	-0.333649	-0.317935	0.120069	1	endothelial_25
NAP1L4	0.188547	0.418482	-0.0413886	1.60717	0.120176	1	endothelial_25
HSP90AA1	0.177203	0.732151	-0.377745	0.625846	0.120541	1	endothelial_25
RUNX1T1	-0.366382	-0.0106055	-0.722159	-2.01839	0.121076	1	endothelial_25
DDX18	-0.156519	0.0508373	-0.363876	-1.47944	0.121357	1	endothelial_25
SUGT1	0.0820103	0.287936	-0.123915	0.78056	0.121572	1	endothelial_25
ATL2	-0.179916	0.0157349	-0.375566	-1.80234	0.121658	1	endothelial_25
FAM172A	-0.00623407	0.155892	-0.16836	-0.0753644	0.122165	1	endothelial_25
RSRC2	0.167124	0.424232	-0.0899833	1.27401	0.122454	1	endothelial_25
FAM228B	-0.0990053	0.120549	-0.31856	-0.883821	0.122486	1	endothelial_25
CD46	0.266503	0.750166	-0.217161	1.07996	0.122661	1	endothelial_25
VPS45	-0.151386	0.109326	-0.412097	-1.13808	0.122715	1	endothelial_25
GSPT1	0.0236497	0.143207	-0.0959073	0.387703	0.123198	1	endothelial_25
BSG	0.207811	0.684383	-0.268762	0.854647	0.123244	1	endothelial_25
TPST2	0.153204	0.352183	-0.0457748	1.50908	0.123457	1	endothelial_25
PPP4R1	-0.0639382	0.184015	-0.311892	-0.505404	0.123549	1	endothelial_25
KIAA1109	-0.178055	0.0634085	-0.419519	-1.44528	0.123578	1	endothelial_25
LYPLAL1	-0.0813696	0.105648	-0.268387	-0.852762	0.123761	1	endothelial_25
TLE4	0.196928	0.416072	-0.0222159	1.76127	0.124177	1	endothelial_25
RUNDC3B	-0.444707	0.0162454	-0.905659	-1.89089	0.124241	1	endothelial_25
RPS6KA2	-0.310144	0.0239137	-0.644201	-1.81966	0.12455	1	endothelial_25
MRTFB	-0.499097	0.0422268	-1.04042	-1.80707	0.124701	1	endothelial_25
GATAD2A	0.182112	0.381486	-0.0172624	1.79026	0.125112	1	endothelial_25
GOPC	0.00936031	0.235746	-0.217026	0.0810381	0.125833	1	endothelial_25
CCSER1	-1.01417	0.174982	-2.20331	-1.67156	0.126157	1	endothelial_25
GLYR1	-0.0137244	0.188445	-0.215893	-0.133053	0.126158	1	endothelial_25
SUSD6	0.197492	0.40404	-0.00905588	1.87403	0.126238	1	endothelial_25
DNAJA1	0.0471085	0.168998	-0.0747815	0.757494	0.126431	1	endothelial_25
SRSF5	-0.0883473	0.077893	-0.254588	-1.04161	0.126493	1	endothelial_25
SPATS2	-0.165682	0.0211348	-0.352499	-1.73823	0.126512	1	endothelial_25
RAB10	-0.126777	0.0843311	-0.337885	-1.17702	0.126521	1	endothelial_25
IL4R	-0.31408	0.0762439	-0.704405	-1.57712	0.127987	1	endothelial_25
RELCH	-0.12797	0.079337	-0.335277	-1.20988	0.128081	1	endothelial_25
BIRC6	-0.0935541	0.123926	-0.311034	-0.843125	0.128254	1	endothelial_25
RHOA	0.223294	0.444074	0.00251412	1.98228	0.128507	1	endothelial_25
TTC19	0.275293	0.555188	-0.00460093	1.92775	0.128689	1	endothelial_25
TIAL1	-0.171457	0.0241707	-0.367084	-1.7178	0.128764	1	endothelial_25
NEDD4L	0.191027	0.444473	-0.0624198	1.47726	0.129614	1	endothelial_25
NT5C2	0.224153	0.456779	-0.00847282	1.88858	0.129615	1	endothelial_25
ZNF609	-0.204782	-0.00507956	-0.404484	-2.00982	0.129902	1	endothelial_25
RAB1A	-0.271798	-0.00974779	-0.533848	-2.03287	0.129958	1	endothelial_25
EDEM3	-0.0805441	0.0720203	-0.233108	-1.03473	0.130035	1	endothelial_25
LSM14A	0.0225384	0.233038	-0.187961	0.209855	0.131184	1	endothelial_25
ARHGAP17	-0.112159	0.0855705	-0.309889	-1.11176	0.131489	1	endothelial_25
ATRX	-0.144751	0.0206657	-0.310168	-1.7151	0.132149	1	endothelial_25
INPP5F	0.163568	0.450949	-0.123814	1.11554	0.132388	1	endothelial_25
ASAP2	-0.035008	0.123892	-0.193908	-0.431809	0.13239	1	endothelial_25
SEPTIN7	0.0880044	0.342515	-0.166506	0.677715	0.132654	1	endothelial_25
DYM	0.0550244	0.251851	-0.141803	0.547922	0.132867	1	endothelial_25
ANKRD26	-0.0319389	0.232981	-0.296859	-0.236294	0.133113	1	endothelial_25
CWF19L2	-0.0442112	0.0945406	-0.182963	-0.624513	0.133844	1	endothelial_25
FBXL4	-0.160852	0.0412093	-0.362914	-1.56024	0.134662	1	endothelial_25
CAMK1D	-0.296399	-0.00971514	-0.583082	-2.02638	0.134719	1	endothelial_25
FUBP3	0.155464	0.374075	-0.0631473	1.39382	0.135118	1	endothelial_25
LRRC8C	-0.121208	0.0873372	-0.329754	-1.13915	0.135246	1	endothelial_25
S100A10	0.1802	0.475916	-0.115516	1.19434	0.135297	1	endothelial_25
LPP	0.111988	0.347763	-0.123787	0.930936	0.135894	1	endothelial_25
PPP2R5C	0.109105	0.40431	-0.1861	0.724384	0.136298	1	endothelial_25
ADCY9	0.130711	0.316792	-0.0553702	1.37676	0.136387	1	endothelial_25
TNS1	0.193067	0.522931	-0.136798	1.14715	0.136834	1	endothelial_25
CDC42SE2	-0.159497	0.049284	-0.368278	-1.4973	0.137931	1	endothelial_25
PTPN1	-0.00208662	0.173869	-0.178043	-0.0232427	0.138049	1	endothelial_25
RBM25	-0.15914	0.0811993	-0.399478	-1.29778	0.13878	1	endothelial_25
CACUL1	-0.125246	0.0142322	-0.264725	-1.75997	0.138819	1	endothelial_25
ANAPC10	0.0196086	0.187362	-0.148144	0.229099	0.139137	1	endothelial_25
LUC7L3	0.0381718	0.204771	-0.128427	0.449074	0.139522	1	endothelial_25
AEBP2	-0.11109	0.189653	-0.411832	-0.723982	0.140131	1	endothelial_25
WASHC4	-0.125652	0.0640911	-0.315396	-1.29793	0.140413	1	endothelial_25
SND1	0.0235922	0.233439	-0.186255	0.22035	0.140682	1	endothelial_25
ARHGAP12	-0.238097	0.019645	-0.495839	-1.81058	0.141227	1	endothelial_25
TXNIP	-0.0728099	0.0400365	-0.185656	-1.26459	0.141839	1	endothelial_25
TCF20	-0.0322362	0.167398	-0.231871	-0.316487	0.142084	1	endothelial_25
FRMD4B	0.176796	0.398646	-0.0450538	1.56193	0.142102	1	endothelial_25
SUZ12	0.00617754	0.130003	-0.117648	0.097781	0.142389	1	endothelial_25
ST6GAL1	-0.460349	0.10494	-1.02564	-1.59612	0.142418	1	endothelial_25
PALD1	-0.185582	0.0321419	-0.403305	-1.67062	0.142608	1	endothelial_25
LPGAT1	-0.0562162	0.142256	-0.254688	-0.55515	0.143122	1	endothelial_25
RCL1	-0.0302189	0.107696	-0.168134	-0.429452	0.143218	1	endothelial_25
KPNB1	-0.231394	0.00273484	-0.465523	-1.93707	0.143494	1	endothelial_25
SKI	0.243412	0.568213	-0.081389	1.46883	0.143709	1	endothelial_25
PPP2R2B	0.825555	3.1338	-1.48269	0.700991	0.144011	1	endothelial_25
MNAT1	-0.0997992	0.114587	-0.314185	-0.912387	0.144683	1	endothelial_25
VOPP1	-0.16295	0.0321055	-0.358005	-1.63736	0.145035	1	endothelial_25
EIF2S2	-0.088863	0.0182493	-0.195975	-1.62603	0.145058	1	endothelial_25
SLTM	-0.140896	0.0862764	-0.368069	-1.2156	0.145178	1	endothelial_25
CGGBP1	0.143555	0.314063	-0.0269527	1.65015	0.14548	1	endothelial_25
GSK3B	-0.00436313	0.33215	-0.340876	-0.0254124	0.145862	1	endothelial_25
CCND3	-0.159026	0.0226271	-0.340679	-1.71583	0.146282	1	endothelial_25
RPL7A	-0.11072	0.132127	-0.353566	-0.893597	0.146643	1	endothelial_25
MTX2	0.000306523	0.148445	-0.147832	0.00405549	0.146766	1	endothelial_25
PKD2	0.121045	0.344384	-0.102294	1.06226	0.146779	1	endothelial_25
ENSA	-0.0465526	0.15813	-0.251235	-0.44577	0.146869	1	endothelial_25
ST7L	-0.0926049	0.0519906	-0.2372	-1.25524	0.146945	1	endothelial_25
TNRC6A	-0.172892	0.128903	-0.474686	-1.12282	0.147641	1	endothelial_25
HSPH1	0.0651489	0.312884	-0.182587	0.515426	0.147653	1	endothelial_25
OXSR1	-0.0110549	0.232248	-0.254358	-0.0890541	0.147959	1	endothelial_25
TAB2	-0.173476	0.0395186	-0.38647	-1.59632	0.147986	1	endothelial_25
UBE4B	0.171583	0.365982	-0.0228166	1.72992	0.148407	1	endothelial_25
RPL30	-0.0690865	0.107462	-0.245635	-0.766969	0.149479	1	endothelial_25
SCFD1	-0.276087	0.0190211	-0.571195	-1.83364	0.149915	1	endothelial_25
WDR70	-0.237927	-0.00153013	-0.474324	-1.97265	0.15059	1	endothelial_25
RLF	0.00335512	0.219106	-0.212396	0.0304792	0.150598	1	endothelial_25
XRCC5	-0.272753	0.0123388	-0.557845	-1.87514	0.151048	1	endothelial_25
EFCAB2	0.0644868	0.228747	-0.0997738	0.769459	0.15111	1	endothelial_25
SLCO4A1	0.497896	1.03231	-0.0365132	1.82605	0.15117	1	endothelial_25
WASL	-0.11026	0.0336117	-0.254133	-1.50207	0.151253	1	endothelial_25
MBNL1	-0.121473	0.18685	-0.429795	-0.772186	0.151263	1	endothelial_25
IRAK3	0.405546	0.855473	-0.0443817	1.76663	0.151327	1	endothelial_25
RAB11A	0.244346	0.490772	-0.00208054	1.94342	0.151793	1	endothelial_25
AGPAT4	0.269994	0.563113	-0.0231251	1.80534	0.152283	1	endothelial_25
PCF11	-0.02885	0.0773318	-0.135032	-0.53253	0.152486	1	endothelial_25
EPC2	-0.169397	0.0547757	-0.393569	-1.48105	0.152487	1	endothelial_25
WDFY1	-0.175666	0.0120287	-0.36336	-1.83436	0.152559	1	endothelial_25
ANKRD37	0.809206	1.90079	-0.282381	1.45294	0.153291	1	endothelial_25
MAP4K4	0.258563	0.55431	-0.0371844	1.71354	0.153531	1	endothelial_25
DNAJC5	0.0514916	0.219865	-0.116882	0.599391	0.15365	1	endothelial_25
DYNC1H1	-0.334723	0.0104693	-0.679915	-1.90052	0.153668	1	endothelial_25
RPS6	-0.222261	0.00753935	-0.452062	-1.89566	0.153695	1	endothelial_25
WTAP	-0.164288	0.0343237	-0.3629	-1.62125	0.15373	1	endothelial_25
RPS11	0.114793	0.310595	-0.0810089	1.14907	0.153913	1	endothelial_25
MED4	-0.0297545	0.112052	-0.171561	-0.411248	0.154093	1	endothelial_25
WDR59	0.0312104	0.248759	-0.186338	0.281185	0.154347	1	endothelial_25
SRP14	-0.0130589	0.058559	-0.0846768	-0.357382	0.154359	1	endothelial_25
LIMCH1	-0.185737	0.257972	-0.629446	-0.820442	0.154768	1	endothelial_25
PUM2	-0.107869	0.137561	-0.353298	-0.861424	0.154788	1	endothelial_25
CDK19	0.187653	0.452267	-0.0769616	1.38992	0.155057	1	endothelial_25
LEPR	-0.209562	0.193489	-0.612613	-1.01906	0.155499	1	endothelial_25
MACROH2A1	-0.104265	0.105816	-0.314347	-0.972746	0.155774	1	endothelial_25
PDIA3	0.160606	0.33342	-0.0122074	1.82151	0.155798	1	endothelial_25
BMP2K	-0.211822	-0.00454501	-0.419099	-2.00294	0.156566	1	endothelial_25
AGAP1	0.125026	0.360603	-0.11055	1.0402	0.156911	1	endothelial_25
CBLB	-0.0934159	0.139084	-0.325916	-0.787492	0.157004	1	endothelial_25
GALK2	-0.144777	0.0534992	-0.343053	-1.43112	0.157088	1	endothelial_25
RBMS2	0.034173	0.30138	-0.233034	0.250659	0.157387	1	endothelial_25
DDX24	-0.255905	0.120876	-0.632687	-1.33118	0.157616	1	endothelial_25
PPP1R13B	-0.219357	0.0380577	-0.476771	-1.67019	0.157732	1	endothelial_25
ITPR3	0.127021	0.302397	-0.0483541	1.41957	0.158081	1	endothelial_25
FKBP1A	0.277078	0.5729	-0.0187438	1.83578	0.158329	1	endothelial_25
MTA3	0.189201	0.419916	-0.0415147	1.60729	0.159343	1	endothelial_25
PRXL2A	-0.178804	0.0684646	-0.426074	-1.41728	0.159422	1	endothelial_25
LMTK2	-0.177126	0.084397	-0.438649	-1.32746	0.159514	1	endothelial_25
SUCLG2	-0.158787	0.101961	-0.419535	-1.19355	0.159863	1	endothelial_25
CARD8	-0.19589	0.0398732	-0.431654	-1.62849	0.159951	1	endothelial_25
ANKRD11	0.183943	0.396703	-0.0288166	1.6945	0.159955	1	endothelial_25
BACE2	0.250533	0.797322	-0.296256	0.898036	0.160077	1	endothelial_25
KIF5B	-0.184875	0.0321267	-0.401877	-1.6698	0.160221	1	endothelial_25
CDC14A	-0.161285	0.130888	-0.453458	-1.08194	0.160477	1	endothelial_25
CNTNAP3B	0.212705	0.596846	-0.171437	1.08526	0.160892	1	endothelial_25
ZFX	-0.166905	0.0767618	-0.410571	-1.34252	0.160957	1	endothelial_25
FNBP1L	-0.374284	0.0159097	-0.764478	-1.88005	0.16112	1	endothelial_25
RCOR1	-0.135345	0.0693807	-0.340071	-1.29574	0.161296	1	endothelial_25
ARRDC3	-0.413599	0.236006	-1.0632	-1.2479	0.162245	1	endothelial_25
NUMB	-0.249183	0.0405572	-0.538923	-1.68561	0.162792	1	endothelial_25
KPNA6	-0.0777796	0.0860702	-0.241629	-0.930396	0.162892	1	endothelial_25
CDC27	-0.182472	0.0755593	-0.440503	-1.38603	0.163279	1	endothelial_25
CDC37	0.208234	0.448731	-0.0322624	1.69704	0.163503	1	endothelial_25
DISC1	0.00287031	0.420985	-0.415245	0.0134549	0.16358	1	endothelial_25
IPO11	-0.158953	0.0227698	-0.340675	-1.71438	0.163582	1	endothelial_25
CDS2	-0.0949215	0.0803787	-0.270222	-1.06128	0.163976	1	endothelial_25
SELENOW	0.264993	0.626526	-0.0965406	1.43659	0.164257	1	endothelial_25
NAALADL2	-0.142759	0.341953	-0.627471	-0.577255	0.164391	1	endothelial_25
TMEM59	-0.0732952	0.0176397	-0.16423	-1.57977	0.165598	1	endothelial_25
RPS3A	-0.0453018	0.0638237	-0.154427	-0.81365	0.165604	1	endothelial_25
RALGAPB	-0.207328	0.0548756	-0.469531	-1.54977	0.165612	1	endothelial_25
PNRC1	0.0143871	0.159565	-0.130791	0.194232	0.165858	1	endothelial_25
PHF20L1	-0.15722	0.0426006	-0.35704	-1.54211	0.166928	1	endothelial_25
WDR7	-0.11782	0.119882	-0.355522	-0.971479	0.167135	1	endothelial_25
KLF2	0.266932	0.596936	-0.0630725	1.58536	0.16718	1	endothelial_25
CREBBP	-0.143104	0.106496	-0.392704	-1.12371	0.167544	1	endothelial_25
SSBP2	0.341278	0.683217	-0.000661252	1.95617	0.167737	1	endothelial_25
CAST	0.0165601	0.253021	-0.219901	0.137262	0.168115	1	endothelial_25
MBTPS1	0.0819534	0.223136	-0.059229	1.13772	0.168907	1	endothelial_25
NEBL	0.29701	0.745083	-0.151064	1.29918	0.168955	1	endothelial_25
UBAP1	-0.0705788	0.050786	-0.191944	-1.1398	0.169297	1	endothelial_25
TBCA	-0.0722309	0.117841	-0.262303	-0.744824	0.169549	1	endothelial_25
PLPP1	-0.170845	0.160761	-0.50245	-1.00978	0.169639	1	endothelial_25
ADNP	-0.123305	0.102832	-0.349443	-1.0687	0.16996	1	endothelial_25
SPOP	-0.00178455	0.199325	-0.202894	-0.0173918	0.169965	1	endothelial_25
SF3B1	-0.094541	0.0965694	-0.285651	-0.969581	0.170003	1	endothelial_25
ETV6	-0.297544	0.0400112	-0.6351	-1.72765	0.170171	1	endothelial_25
ERO1A	0.388839	0.840683	-0.0630048	1.68667	0.17051	1	endothelial_25
NSD3	0.00827869	0.26704	-0.250483	0.0627062	0.171018	1	endothelial_25
SASH1	0.116581	0.428063	-0.1949	0.733575	0.171088	1	endothelial_25
JAM2	-0.177908	0.131536	-0.487353	-1.12684	0.171196	1	endothelial_25
NMT2	0.161482	0.46155	-0.138587	1.05475	0.17158	1	endothelial_25
ADGRG1	0.144288	0.358062	-0.0694862	1.32289	0.17168	1	endothelial_25
TOP2B	-0.1821	0.0315685	-0.395769	-1.67039	0.172534	1	endothelial_25
TCF12	-0.176139	0.00645032	-0.358728	-1.89072	0.17272	1	endothelial_25
HTT	0.0432376	0.275862	-0.189387	0.364296	0.17293	1	endothelial_25
GIT2	-0.164149	0.0525828	-0.38088	-1.48444	0.17298	1	endothelial_25
VPS13D	-0.0238073	0.220708	-0.268323	-0.190832	0.173699	1	endothelial_25
AP2B1	0.0945577	0.296181	-0.107065	0.91919	0.174061	1	endothelial_25
ST13	0.110527	0.324822	-0.103767	1.0109	0.174269	1	endothelial_25
CAMSAP2	-0.170111	0.0414924	-0.381715	-1.57564	0.174382	1	endothelial_25
ZRANB2	-0.199849	0.0259408	-0.425639	-1.73479	0.174384	1	endothelial_25
KANSL1L	-0.0015118	0.201494	-0.204518	-0.0145959	0.174402	1	endothelial_25
TUT4	0.0622307	0.281442	-0.15698	0.556403	0.17537	1	endothelial_25
RUSC2	0.197264	0.453016	-0.0584878	1.51174	0.175842	1	endothelial_25
RAD23B	0.0432559	0.159055	-0.0725432	0.73213	0.175923	1	endothelial_25
SGK3	0.0272566	0.165745	-0.111232	0.385751	0.176445	1	endothelial_25
LRPPRC	-0.0793405	0.0820011	-0.240682	-0.963821	0.176934	1	endothelial_25
STAU1	-0.0601451	0.101227	-0.221517	-0.730501	0.177033	1	endothelial_25
SDK1	-0.0985986	0.502087	-0.699285	-0.321715	0.177469	1	endothelial_25
TMEM260	-0.141706	0.0379926	-0.321405	-1.54558	0.177743	1	endothelial_25
SLC30A7	-0.0158361	0.0263992	-0.0580715	-0.734888	0.17778	1	endothelial_25
PRH1	-0.180353	0.0353553	-0.396062	-1.63872	0.178498	1	endothelial_25
SESN1	0.144848	0.361631	-0.0719356	1.30959	0.178665	1	endothelial_25
FUT8	-0.331095	0.0642797	-0.72647	-1.64131	0.179103	1	endothelial_25
SEC62	-0.298097	0.044886	-0.641079	-1.70346	0.179165	1	endothelial_25
ANO2	0.242703	0.730002	-0.244597	0.976172	0.179286	1	endothelial_25
PROM1	-0.161644	0.0870356	-0.410323	-1.27399	0.179314	1	endothelial_25
BRWD1	-0.119181	0.130234	-0.368596	-0.936551	0.179671	1	endothelial_25
SPATA6	0.0855717	0.22972	-0.0585761	1.16351	0.179986	1	endothelial_25
LRRFIP1	0.275538	0.707255	-0.156179	1.25092	0.180308	1	endothelial_25
ZNF248	-0.166829	0.0296208	-0.36328	-1.66444	0.180666	1	endothelial_25
MGAT5	0.337649	0.718085	-0.0427873	1.73953	0.181225	1	endothelial_25
SIK3	0.16158	0.357916	-0.0347569	1.613	0.181828	1	endothelial_25
TMPO	0.130738	0.28316	-0.0216847	1.68113	0.181939	1	endothelial_25
EIF3E	0.0693678	0.198995	-0.0602593	1.04884	0.182515	1	endothelial_25
FHIT	0.173269	0.515826	-0.169287	0.991375	0.182989	1	endothelial_25
MAPKAP1	-0.0702636	0.166102	-0.306629	-0.582631	0.183248	1	endothelial_25
CCDC186	-0.235502	0.0374192	-0.508422	-1.69124	0.183812	1	endothelial_25
SGPP2	0.0302363	0.549677	-0.489205	0.114088	0.184155	1	endothelial_25
ARMC8	-0.0422257	0.132666	-0.217118	-0.473211	0.184234	1	endothelial_25
SLC25A27	-0.0729603	0.0898419	-0.235763	-0.878364	0.184302	1	endothelial_25
YWHAB	-0.201959	0.0885403	-0.492458	-1.36259	0.184691	1	endothelial_25
ASCC3	-0.233561	0.00350703	-0.470629	-1.93097	0.184856	1	endothelial_25
RAP1A	0.0240494	0.348966	-0.300867	0.145071	0.185202	1	endothelial_25
VCL	0.12529	0.415154	-0.164574	0.847169	0.185244	1	endothelial_25
PPIP5K2	-0.151806	0.0609681	-0.364581	-1.39836	0.185514	1	endothelial_25
ARMH4	0.192358	0.421859	-0.0371422	1.64276	0.1857	1	endothelial_25
USP24	-0.12764	0.0541583	-0.309439	-1.37608	0.185861	1	endothelial_25
JAZF1	0.288099	0.610803	-0.0346044	1.74979	0.185937	1	endothelial_25
XRN1	-0.130146	0.103951	-0.364242	-1.08964	0.18603	1	endothelial_25
UIMC1	-0.204754	0.0522701	-0.461778	-1.56137	0.186943	1	endothelial_25
MECP2	-0.0544884	0.097808	-0.206785	-0.701233	0.186999	1	endothelial_25
CPE	-0.158905	0.28807	-0.605879	-0.69679	0.187259	1	endothelial_25
PHF21A	-0.0973614	0.165036	-0.359759	-0.727236	0.18768	1	endothelial_25
TRIP11	0.15079	0.339381	-0.0377997	1.56712	0.18772	1	endothelial_25
UMAD1	-0.104137	0.110481	-0.318755	-0.951016	0.187989	1	endothelial_25
WSB1	-0.226869	0.0379997	-0.491737	-1.67877	0.187997	1	endothelial_25
GSN	-0.00997861	0.139077	-0.159035	-0.131211	0.18805	1	endothelial_25
CLINT1	-0.0603697	0.0485592	-0.169299	-1.08624	0.188201	1	endothelial_25
PNPLA8	0.125846	0.301384	-0.049692	1.40513	0.189208	1	endothelial_25
KLHL20	-0.0538272	0.189997	-0.297651	-0.432686	0.189335	1	endothelial_25
MAML2	0.105255	0.373134	-0.162623	0.770113	0.190376	1	endothelial_25
CTBP2	0.18484	0.478367	-0.108687	1.23423	0.190708	1	endothelial_25
SERPINB9	0.0213181	0.124819	-0.0821828	0.403694	0.190789	1	endothelial_25
PTPRA	-0.209837	0.0114362	-0.43111	-1.85867	0.190876	1	endothelial_25
FOCAD	-0.262058	0.0954977	-0.619613	-1.43649	0.191132	1	endothelial_25
NAP1L1	-0.181283	0.0401832	-0.40275	-1.60435	0.191643	1	endothelial_25
CLASP1	0.168889	0.368745	-0.0309668	1.65628	0.19173	1	endothelial_25
AKT3	0.149314	0.407089	-0.108461	1.13529	0.191788	1	endothelial_25
UBE2W	0.171107	0.447247	-0.105033	1.21447	0.192315	1	endothelial_25
HLA-B	-0.316588	0.0364144	-0.66959	-1.75778	0.192399	1	endothelial_25
TCAIM	-0.109243	0.0471469	-0.265632	-1.36909	0.193255	1	endothelial_25
RSBN1L	0.0153638	0.131006	-0.100279	0.260393	0.193362	1	endothelial_25
RRBP1	0.13281	0.290277	-0.0246581	1.65305	0.193928	1	endothelial_25
TTC7A	0.0876001	0.368867	-0.193667	0.610428	0.194308	1	endothelial_25
LEF1	0.0244581	0.400547	-0.351631	0.127462	0.194526	1	endothelial_25
NCOA6	-0.111795	0.075736	-0.299326	-1.16842	0.194555	1	endothelial_25
VSIR	-0.074264	0.113398	-0.261926	-0.775623	0.194842	1	endothelial_25
BTBD3	-0.0942433	0.125705	-0.314192	-0.839804	0.195876	1	endothelial_25
SRSF4	-0.131009	0.127717	-0.389735	-0.992449	0.196511	1	endothelial_25
SLC12A6	0.066541	0.308933	-0.175851	0.538045	0.196647	1	endothelial_25
PKP4	-0.21688	0.0333007	-0.467061	-1.69908	0.196648	1	endothelial_25
SH3BGRL2	0.017385	0.194637	-0.159867	0.192235	0.197021	1	endothelial_25
PPP2CB	-0.00249545	0.165353	-0.170343	-0.0291395	0.19758	1	endothelial_25
TGFBR2	0.0647497	0.291904	-0.162405	0.558682	0.197706	1	endothelial_25
SPATA13	-0.10469	0.0850656	-0.294445	-1.08133	0.19776	1	endothelial_25
KLF7	0.174105	0.492766	-0.144556	1.07085	0.198253	1	endothelial_25
PTPRJ	0.351156	0.732511	-0.0301982	1.80476	0.198276	1	endothelial_25
SPATS2L	0.194628	0.426581	-0.0373245	1.64458	0.198616	1	endothelial_25
AGPAT3	-0.0888384	0.0668256	-0.244502	-1.11856	0.198617	1	endothelial_25
RAB21	-6.29407e-05	0.191375	-0.191501	-0.000644395	0.198722	1	endothelial_25
CAPZA2	0.0928581	0.342371	-0.156655	0.729414	0.198957	1	endothelial_25
SETD2	-0.241292	0.00634072	-0.488925	-1.90978	0.199215	1	endothelial_25
HOOK3	0.0748474	0.274188	-0.124493	0.735918	0.199544	1	endothelial_25
KIF13B	0.122952	0.354846	-0.108942	1.03919	0.200256	1	endothelial_25
CD63	-0.0109651	0.101945	-0.123875	-0.190339	0.200408	1	endothelial_25
NRP1	-0.272311	0.0580583	-0.602681	-1.61553	0.200599	1	endothelial_25
AP3B1	-0.191534	0.122057	-0.505125	-1.1971	0.201199	1	endothelial_25
APPBP2	-0.132387	0.0599066	-0.324681	-1.34936	0.201561	1	endothelial_25
PTK2	0.245208	0.58913	-0.0987148	1.3974	0.201654	1	endothelial_25
ZBTB1	0.068518	0.199478	-0.0624421	1.02545	0.201696	1	endothelial_25
ATP5F1E	-0.144662	0.0647985	-0.354122	-1.35363	0.201818	1	endothelial_25
NSD2	-0.0532476	0.193928	-0.300423	-0.422224	0.201946	1	endothelial_25
COPB1	-0.132898	0.0322057	-0.298002	-1.57765	0.202376	1	endothelial_25
ZDHHC21	-0.268078	0.0689572	-0.605114	-1.55896	0.204367	1	endothelial_25
EIF1AX	-0.174251	0.0332068	-0.381708	-1.64624	0.204771	1	endothelial_25
RPLP1	-0.219398	0.0413054	-0.480102	-1.64943	0.205088	1	endothelial_25
UNC5C	0.46806	1.17178	-0.235659	1.30362	0.205487	1	endothelial_25
VPS41	-0.15046	0.0699228	-0.370843	-1.33811	0.205784	1	endothelial_25
RPRD2	-0.125002	0.0675082	-0.317511	-1.27266	0.20585	1	endothelial_25
DPP8	-0.0619516	0.0488656	-0.172769	-1.0957	0.206092	1	endothelial_25
MIGA1	0.0223106	0.265513	-0.220892	0.1798	0.206682	1	endothelial_25
DIDO1	-0.086306	0.0851773	-0.257789	-0.986432	0.207753	1	endothelial_25
UBE2B	0.0153518	0.224363	-0.193659	0.143959	0.208001	1	endothelial_25
SLC23A2	0.0584356	0.23017	-0.113299	0.666912	0.208173	1	endothelial_25
YAP1	-0.0488474	0.181353	-0.279048	-0.415895	0.208224	1	endothelial_25
R3HCC1L	-0.0515006	0.129538	-0.232539	-0.557557	0.208225	1	endothelial_25
PSMF1	-0.00560149	0.28926	-0.300463	-0.0372335	0.208708	1	endothelial_25
RPL17	-0.189913	0.035007	-0.414833	-1.65491	0.209066	1	endothelial_25
PKIG	0.195116	0.511145	-0.120912	1.21009	0.2092	1	endothelial_25
TMED10	-0.0329045	0.104197	-0.170006	-0.470393	0.209448	1	endothelial_25
PAQR5	0.258541	0.589755	-0.0726728	1.52992	0.209648	1	endothelial_25
NACA	-0.038138	0.0205226	-0.0967987	-1.27426	0.209985	1	endothelial_25
ATR	-0.166763	0.0611001	-0.394627	-1.43441	0.210287	1	endothelial_25
SERGEF	0.174458	0.394908	-0.0459915	1.55106	0.210476	1	endothelial_25
BCR	-0.0589732	0.223524	-0.34147	-0.409156	0.210754	1	endothelial_25
TMEM184B	-0.221185	0.0890481	-0.531417	-1.39738	0.210764	1	endothelial_25
SLC2A1	-0.255198	0.0237349	-0.534131	-1.79319	0.210903	1	endothelial_25
TNKS2	-0.154315	0.05127	-0.359901	-1.47118	0.211079	1	endothelial_25
TIAM2	0.107235	0.388114	-0.173645	0.748277	0.211836	1	endothelial_25
MAP3K5	-0.0199905	0.324264	-0.364245	-0.113813	0.212001	1	endothelial_25
ZZZ3	-0.08285	0.226282	-0.391982	-0.525288	0.212207	1	endothelial_25
AGFG1	-0.0601548	0.378522	-0.498831	-0.268766	0.21221	1	endothelial_25
KIAA0232	0.177207	0.381984	-0.0275698	1.69609	0.212412	1	endothelial_25
TBC1D8	0.0850625	0.211955	-0.0418296	1.31387	0.213498	1	endothelial_25
UBA6	0.0238586	0.269485	-0.221768	0.190379	0.214012	1	endothelial_25
TNFRSF10D	-0.0197119	0.27716	-0.316583	-0.130139	0.214941	1	endothelial_25
INVS	-0.247927	0.0339532	-0.529807	-1.72388	0.215653	1	endothelial_25
ZFYVE16	0.17155	0.38685	-0.0437487	1.5617	0.21583	1	endothelial_25
CAPZB	0.0109473	0.243931	-0.222036	0.0920938	0.216417	1	endothelial_25
NAA16	-0.00872614	0.057325	-0.0747773	-0.258935	0.216683	1	endothelial_25
B4GALT1	0.0715465	0.180988	-0.0378954	1.28131	0.217746	1	endothelial_25
MTPN	0.0187897	0.175447	-0.137868	0.235081	0.217934	1	endothelial_25
PHF3	-0.225206	0.0267168	-0.47713	-1.75211	0.217981	1	endothelial_25
KLF3	0.204113	0.456675	-0.0484493	1.58398	0.218017	1	endothelial_25
WWC2	0.162338	0.564716	-0.240039	0.790743	0.218737	1	endothelial_25
SPATA5	-0.104886	0.169833	-0.379605	-0.748304	0.21886	1	endothelial_25
TSPAN5	0.222795	0.540534	-0.0949436	1.37431	0.219068	1	endothelial_25
PIK3C3	0.066546	0.255016	-0.121924	0.692034	0.219591	1	endothelial_25
DISP1	-0.17204	0.0317097	-0.375789	-1.65493	0.220112	1	endothelial_25
ANKHD1	-0.216639	0.0325171	-0.465795	-1.70417	0.220146	1	endothelial_25
KAZN	0.383814	1.2123	-0.444668	0.908	0.220591	1	endothelial_25
RPL36	-0.299631	0.0418225	-0.641084	-1.7199	0.221089	1	endothelial_25
OFD1	-0.0888164	0.0657677	-0.2434	-1.1261	0.221494	1	endothelial_25
EWSR1	0.00509551	0.180833	-0.170642	0.0568292	0.221918	1	endothelial_25
LAP3	-0.0445586	0.0353433	-0.12446	-1.09301	0.222482	1	endothelial_25
TAF1D	-0.182692	0.0492718	-0.414656	-1.54364	0.222728	1	endothelial_25
SEL1L	-0.0730977	0.127015	-0.27321	-0.715942	0.22413	1	endothelial_25
HMBOX1	0.0261919	0.256261	-0.203877	0.223129	0.224669	1	endothelial_25
NDRG1	0.27075	0.67782	-0.13632	1.30361	0.224807	1	endothelial_25
SLCO3A1	-0.0312262	0.221333	-0.283785	-0.242328	0.225595	1	endothelial_25
RHOT1	0.106749	0.248636	-0.0351388	1.47457	0.225946	1	endothelial_25
AHCYL1	0.0962214	0.240184	-0.0477407	1.31	0.226103	1	endothelial_25
ERP44	-0.131845	0.0392668	-0.302956	-1.51019	0.226647	1	endothelial_25
ATG10	-0.224618	0.0281052	-0.477342	-1.742	0.226722	1	endothelial_25
GPATCH8	-0.0755391	0.150301	-0.301379	-0.655569	0.226948	1	endothelial_25
N4BP2L1	-0.036896	0.0968925	-0.170685	-0.540516	0.227057	1	endothelial_25
ZFYVE9	-0.130636	0.0945702	-0.355843	-1.13692	0.228044	1	endothelial_25
ATG2B	-0.0629531	0.0851539	-0.21106	-0.833085	0.228285	1	endothelial_25
RNF13	0.161133	0.440222	-0.117956	1.13159	0.228462	1	endothelial_25
RPS2	-0.169721	0.0240035	-0.363445	-1.71711	0.22854	1	endothelial_25
ANKRD28	-0.140061	0.0749794	-0.355102	-1.27657	0.228635	1	endothelial_25
ATP2C1	0.00677745	0.226451	-0.212896	0.0604696	0.230438	1	endothelial_25
BRWD3	-0.00664929	0.191601	-0.204899	-0.0657371	0.230609	1	endothelial_25
PPFIA1	-0.0835543	0.0597316	-0.22684	-1.14291	0.230643	1	endothelial_25
DDX46	-0.0700323	0.0668373	-0.206902	-1.00286	0.230671	1	endothelial_25
NR3C2	0.244925	0.625886	-0.136035	1.26009	0.231771	1	endothelial_25
ZNF277	-0.16072	0.0436439	-0.365084	-1.54139	0.232307	1	endothelial_25
SRGAP2	-0.00116865	0.340856	-0.343193	-0.0066969	0.232667	1	endothelial_25
TUT7	-0.116133	0.0313713	-0.263637	-1.54312	0.232906	1	endothelial_25
ECPAS	0.199704	0.445815	-0.0464077	1.59039	0.233017	1	endothelial_25
PPP2R5E	-0.142672	0.0745474	-0.359891	-1.28732	0.233208	1	endothelial_25
RPTOR	-0.130524	0.0993345	-0.360382	-1.11296	0.233321	1	endothelial_25
ROCK2	0.154235	0.383505	-0.0750347	1.31851	0.233736	1	endothelial_25
LRCH3	-0.204064	0.0280242	-0.436151	-1.7233	0.23378	1	endothelial_25
PDCD10	-0.0594224	0.121074	-0.239919	-0.645252	0.233816	1	endothelial_25
RPRD1A	0.227143	0.495158	-0.0408726	1.66107	0.234484	1	endothelial_25
PSMA6	-0.155668	0.0365898	-0.347927	-1.58695	0.234505	1	endothelial_25
CAPRIN1	-0.00432448	0.0801662	-0.0888152	-0.100317	0.235097	1	endothelial_25
PRKCH	-0.178366	0.0944051	-0.451137	-1.28163	0.235244	1	endothelial_25
EGFR	0.322113	0.700445	-0.0562192	1.66872	0.235391	1	endothelial_25
PON2	0.265465	0.589828	-0.0588973	1.60408	0.235503	1	endothelial_25
GPATCH2L	-0.115676	0.0433474	-0.274699	-1.42571	0.235727	1	endothelial_25
MAGI3	0.1729	0.501083	-0.155283	1.03259	0.236001	1	endothelial_25
PRRC2C	0.130297	0.393825	-0.133231	0.969068	0.236423	1	endothelial_25
APBB2	-0.244204	0.0778028	-0.566211	-1.4864	0.2377	1	endothelial_25
SH3D19	0.102468	0.334608	-0.129671	0.865144	0.237881	1	endothelial_25
MAP3K20	0.19808	0.441053	-0.0448928	1.59783	0.237942	1	endothelial_25
SRRM1	-0.068336	0.0837879	-0.22046	-0.880441	0.238067	1	endothelial_25
RBMS1	-0.262541	0.139393	-0.664476	-1.28024	0.238099	1	endothelial_25
ROBO4	-0.16666	0.154988	-0.488307	-1.01554	0.238415	1	endothelial_25
SECISBP2	-0.0944461	0.129575	-0.318467	-0.82631	0.239262	1	endothelial_25
RPS15	-0.128571	0.0363521	-0.293495	-1.52795	0.239332	1	endothelial_25
THADA	-0.184854	0.0990446	-0.468753	-1.27619	0.239385	1	endothelial_25
SLC5A3	0.111377	0.286996	-0.0642418	1.24301	0.239963	1	endothelial_25
TEK	-0.0881013	0.206141	-0.382343	-0.586848	0.240299	1	endothelial_25
ZNF91	-0.13684	0.0400149	-0.313694	-1.5165	0.240633	1	endothelial_25
NT5DC1	-0.206814	0.0690676	-0.482696	-1.46928	0.240884	1	endothelial_25
GGNBP2	-0.08473	0.0570672	-0.226527	-1.17116	0.241071	1	endothelial_25
HSD17B4	-0.269359	0.0631932	-0.601912	-1.58752	0.241143	1	endothelial_25
PPP4R3A	-0.170154	0.0698579	-0.410166	-1.3895	0.241168	1	endothelial_25
TPM1	-0.0539442	0.204094	-0.311982	-0.409741	0.241361	1	endothelial_25
ZNF638	0.144585	0.319934	-0.0307628	1.61611	0.24152	1	endothelial_25
PAM	0.340404	0.836874	-0.156066	1.34385	0.242266	1	endothelial_25
OPA1	-0.0918285	0.0483468	-0.232004	-1.28397	0.2423	1	endothelial_25
LARP4B	-0.139879	0.0476882	-0.327445	-1.46165	0.24258	1	endothelial_25
SLC38A2	0.178008	0.524188	-0.168172	1.00783	0.242729	1	endothelial_25
LAMC1	-0.108444	0.14429	-0.361179	-0.840989	0.243084	1	endothelial_25
MYO9A	0.139796	0.349797	-0.0702054	1.30473	0.244046	1	endothelial_25
CMTM8	-0.285398	0.074427	-0.645222	-1.55456	0.244546	1	endothelial_25
ADAMTS9	0.64088	1.82964	-0.547876	1.05665	0.245004	1	endothelial_25
NOVA1	-0.337277	0.0772209	-0.751775	-1.59482	0.245548	1	endothelial_25
FAM155A	-0.230096	0.418271	-0.878463	-0.695562	0.245664	1	endothelial_25
CALM2	0.341146	0.843032	-0.16074	1.33224	0.245666	1	endothelial_25
CRIM1	0.502805	1.18274	-0.177134	1.44936	0.245877	1	endothelial_25
ZNF708	-0.0813691	0.0893068	-0.252045	-0.934405	0.246345	1	endothelial_25
CPNE8	-0.381291	0.128838	-0.891419	-1.46495	0.246944	1	endothelial_25
STX3	0.183833	0.413432	-0.0457671	1.56928	0.246996	1	endothelial_25
SCAF11	0.0421365	0.326029	-0.241756	0.290906	0.24767	1	endothelial_25
APC	-0.2373	0.111918	-0.586518	-1.33183	0.247963	1	endothelial_25
PPP1R16B	-0.277424	0.0717338	-0.626581	-1.55729	0.247979	1	endothelial_25
IGFBP7	-0.201146	0.0770233	-0.479315	-1.41726	0.248174	1	endothelial_25
EIF4A2	-0.187936	0.116828	-0.4927	-1.20864	0.248195	1	endothelial_25
ZFAND6	-0.127494	0.0481438	-0.303131	-1.42272	0.248215	1	endothelial_25
PITPNA	-0.0738375	0.129686	-0.277361	-0.711067	0.248543	1	endothelial_25
MYO1D	0.171741	0.393967	-0.0504847	1.5147	0.249645	1	endothelial_25
TRA2B	-0.149058	0.0729311	-0.371047	-1.31605	0.250215	1	endothelial_25
ABI2	-0.0597319	0.193253	-0.312717	-0.462764	0.250958	1	endothelial_25
HSPA1A	0.0488599	0.211426	-0.113706	0.589077	0.251005	1	endothelial_25
MYCBP2	-0.163438	0.0743634	-0.40124	-1.34706	0.251615	1	endothelial_25
STAG1	-0.0998161	0.0502283	-0.24986	-1.30385	0.251724	1	endothelial_25
DNAJC13	-0.0171929	0.186267	-0.220653	-0.165622	0.252536	1	endothelial_25
PDCD4	-0.23396	0.0738119	-0.541733	-1.48991	0.25257	1	endothelial_25
TRIM13	0.0311398	0.166337	-0.104058	0.451435	0.252911	1	endothelial_25
OGT	-0.124082	0.0453441	-0.293507	-1.43541	0.25334	1	endothelial_25
SMURF2	0.160488	0.486581	-0.165606	0.964601	0.25384	1	endothelial_25
ESAM	0.12637	0.345677	-0.0929375	1.12937	0.254128	1	endothelial_25
ABCG2	-0.393531	0.186469	-0.97353	-1.32984	0.254741	1	endothelial_25
MICU1	-0.0180767	0.132349	-0.168502	-0.23553	0.254805	1	endothelial_25
GNA13	0.1282	0.312397	-0.0559979	1.36412	0.255257	1	endothelial_25
CTDSPL2	-0.0793272	0.0777712	-0.236426	-0.989688	0.255366	1	endothelial_25
ARHGEF12	0.0400054	0.297413	-0.217402	0.30461	0.256567	1	endothelial_25
PARD3B	-0.181546	0.128932	-0.492024	-1.14605	0.256795	1	endothelial_25
RFTN1	-0.236216	0.077028	-0.54946	-1.478	0.256932	1	endothelial_25
MAP3K8	-0.0234614	0.0153674	-0.0622901	-1.18426	0.256946	1	endothelial_25
USP48	0.156004	0.383379	-0.0713717	1.34474	0.257165	1	endothelial_25
URI1	-0.0452311	0.173369	-0.263831	-0.405542	0.257334	1	endothelial_25
ULK4	0.0877078	0.367801	-0.192385	0.613739	0.257344	1	endothelial_25
RASGRP3	-0.176543	0.176663	-0.52975	-0.979649	0.257467	1	endothelial_25
TCERG1	-0.207634	0.0635124	-0.47878	-1.50087	0.257682	1	endothelial_25
BTG2	-0.148233	0.0820904	-0.378557	-1.26141	0.258387	1	endothelial_25
ARHGAP31	-0.192273	0.103271	-0.487817	-1.2751	0.25875	1	endothelial_25
MYO6	-0.187938	0.0383733	-0.41425	-1.62763	0.258918	1	endothelial_25
ZKSCAN1	-0.272549	0.072487	-0.617584	-1.5482	0.258975	1	endothelial_25
STX7	-0.00841513	0.247625	-0.264455	-0.064417	0.259244	1	endothelial_25
CLASP2	-0.0872673	0.260083	-0.434618	-0.492416	0.259285	1	endothelial_25
CUX1	0.0751931	0.343434	-0.193048	0.549415	0.25954	1	endothelial_25
HDAC4	-0.0560295	0.189447	-0.301506	-0.447357	0.259669	1	endothelial_25
LCORL	-0.145608	0.0957505	-0.386967	-1.18242	0.259853	1	endothelial_25
FRMD4A	0.216381	0.732134	-0.299371	0.822293	0.259876	1	endothelial_25
APPL1	-0.02733	0.244051	-0.298711	-0.197382	0.260719	1	endothelial_25
ACER2	0.0215747	0.466354	-0.423205	0.0950711	0.26074	1	endothelial_25
NPHP3	-0.0653683	0.116633	-0.24737	-0.703948	0.261074	1	endothelial_25
ASXL2	-0.212286	0.058047	-0.482619	-1.53911	0.261366	1	endothelial_25
ZNF37A	0.0150861	0.233177	-0.203005	0.135578	0.2614	1	endothelial_25
ACTG1	0.169281	0.427389	-0.088828	1.28544	0.262113	1	endothelial_25
STOM	-0.195573	0.0631605	-0.454306	-1.48151	0.262115	1	endothelial_25
FOXO3	-0.148578	0.12154	-0.418697	-1.07808	0.262131	1	endothelial_25
UBR5	0.242358	0.545604	-0.0608874	1.56643	0.262292	1	endothelial_25
CCDC93	0.12989	0.380226	-0.120446	1.01695	0.262855	1	endothelial_25
ARGLU1	0.0230619	0.308759	-0.262635	0.158211	0.263391	1	endothelial_25
ADGRL2	0.0444631	0.622185	-0.533259	0.150844	0.263642	1	endothelial_25
SLC39A11	0.114854	0.33269	-0.102982	1.03339	0.264199	1	endothelial_25
CEP85L	-0.168651	0.0499567	-0.387258	-1.51207	0.264378	1	endothelial_25
USP40	-0.0957503	0.0889036	-0.280404	-1.01632	0.264587	1	endothelial_25
PPP2R2A	0.190266	0.438858	-0.0583268	1.5001	0.264707	1	endothelial_25
ABLIM1	-0.242255	0.0830933	-0.567604	-1.45939	0.265573	1	endothelial_25
SNRNP70	1.73036e-05	0.144802	-0.144768	0.00023424	0.26579	1	endothelial_25
SMAD1	-0.236471	0.0675976	-0.540539	-1.52424	0.266375	1	endothelial_25
PPM1H	-0.197526	0.0930508	-0.488103	-1.33233	0.267652	1	endothelial_25
RB1CC1	0.0471886	0.274138	-0.179761	0.407526	0.267923	1	endothelial_25
RICTOR	-0.149833	0.0670549	-0.36672	-1.354	0.26808	1	endothelial_25
UBE2V1	-0.0772945	0.0646036	-0.219193	-1.06763	0.268484	1	endothelial_25
NACC2	0.109627	0.323695	-0.104442	1.00372	0.268584	1	endothelial_25
AHI1	0.0298897	0.45202	-0.39224	0.138779	0.26917	1	endothelial_25
CTTN	0.141243	0.414411	-0.131925	1.01341	0.269296	1	endothelial_25
NIPBL	-0.243681	0.0667372	-0.554099	-1.53859	0.269468	1	endothelial_25
SPOCK2	-0.134043	0.173714	-0.441801	-0.853659	0.269667	1	endothelial_25
CHM	-0.11825	0.0679183	-0.304417	-1.24492	0.270328	1	endothelial_25
NEK1	0.0214662	0.310629	-0.267696	0.1455	0.270444	1	endothelial_25
EIF2AK2	-0.137553	0.0589223	-0.334028	-1.37218	0.270576	1	endothelial_25
SREK1	-0.112154	0.0618117	-0.28612	-1.26357	0.271293	1	endothelial_25
GPD2	-0.105573	0.105364	-0.31651	-0.980952	0.271382	1	endothelial_25
UBC	-0.0220605	0.247598	-0.291719	-0.160343	0.272485	1	endothelial_25
CREB1	0.0444432	0.219922	-0.131036	0.496396	0.272645	1	endothelial_25
LARP4	-0.0892508	0.0295867	-0.208088	-1.472	0.272781	1	endothelial_25
TPT1	-0.0185786	0.18999	-0.227147	-0.174587	0.27376	1	endothelial_25
ATG7	0.0767605	0.292018	-0.138497	0.698921	0.274091	1	endothelial_25
ERBIN	-0.0411665	0.244032	-0.326365	-0.282908	0.274201	1	endothelial_25
ASPH	0.186897	0.418119	-0.0443247	1.58424	0.275128	1	endothelial_25
PREX1	0.0424114	0.230499	-0.145676	0.441948	0.275677	1	endothelial_25
TPST1	-0.0488615	0.194385	-0.292108	-0.393702	0.275927	1	endothelial_25
KCTD8	0.385221	0.932585	-0.162144	1.37937	0.275989	1	endothelial_25
ANKRD13C	-0.155391	0.0616967	-0.372479	-1.40294	0.276252	1	endothelial_25
PPARD	-0.161141	0.11544	-0.437723	-1.14191	0.277851	1	endothelial_25
ITFG1	-0.173826	0.0730724	-0.420725	-1.37989	0.278651	1	endothelial_25
USP47	-0.0733594	0.124187	-0.270906	-0.727837	0.279435	1	endothelial_25
VPS50	-0.0246615	0.0644659	-0.113789	-0.54232	0.279529	1	endothelial_25
CERK	0.343356	0.785941	-0.0992288	1.52053	0.279549	1	endothelial_25
YTHDC2	-0.116128	0.130722	-0.362979	-0.922045	0.279631	1	endothelial_25
KPNA3	-0.143923	0.0495379	-0.337383	-1.45809	0.280478	1	endothelial_25
STK24	0.0227609	0.315056	-0.269534	0.152622	0.28091	1	endothelial_25
CACNA2D1	0.319995	0.83592	-0.195929	1.21564	0.281518	1	endothelial_25
RABGEF1	-0.14438	0.0606852	-0.349445	-1.37995	0.281837	1	endothelial_25
MTREX	-0.0247532	0.112551	-0.162057	-0.353342	0.282366	1	endothelial_25
MTUS2	-0.121378	1.04995	-1.29271	-0.2031	0.282386	1	endothelial_25
TAX1BP1	-0.214532	0.068878	-0.497941	-1.48363	0.282639	1	endothelial_25
RPS24	-0.208893	0.0619242	-0.479711	-1.51181	0.282858	1	endothelial_25
RYK	0.130938	0.369805	-0.10793	1.07437	0.28294	1	endothelial_25
REV3L	0.100105	0.458698	-0.258488	0.547143	0.283448	1	endothelial_25
LRRC1	-0.0291462	0.100702	-0.158995	-0.439939	0.28407	1	endothelial_25
SPECC1L	-0.0151689	0.2557	-0.286038	-0.10976	0.284269	1	endothelial_25
CDH2	-0.0830793	0.276151	-0.44231	-0.453281	0.284504	1	endothelial_25
SHROOM2	-0.0713283	0.032789	-0.175446	-1.34272	0.284722	1	endothelial_25
ITGA1	-0.181571	0.0614098	-0.424552	-1.46461	0.285079	1	endothelial_25
ABL2	-0.130999	0.045645	-0.307644	-1.45351	0.285289	1	endothelial_25
TMEM87A	-0.00652367	0.214258	-0.227305	-0.0579131	0.285382	1	endothelial_25
LIFR	-0.149271	0.115888	-0.41443	-1.10336	0.286123	1	endothelial_25
NAA35	-0.0573185	0.13836	-0.252997	-0.574116	0.286534	1	endothelial_25
ANK2	0.974627	3.19379	-1.24454	0.86079	0.286573	1	endothelial_25
DOP1A	-0.0523081	0.136318	-0.240934	-0.54352	0.287082	1	endothelial_25
BABAM2	-0.1975	0.126081	-0.521081	-1.19628	0.287887	1	endothelial_25
ZNF718	-0.116885	0.0675444	-0.301315	-1.24216	0.288244	1	endothelial_25
TDRD3	-0.0536255	0.171148	-0.278399	-0.4676	0.288495	1	endothelial_25
SON	-0.200521	0.0689921	-0.470035	-1.45824	0.288496	1	endothelial_25
ITPKB	0.176233	0.37859	-0.0261246	1.70693	0.288553	1	endothelial_25
UBR3	0.158025	0.389965	-0.0739153	1.33536	0.289699	1	endothelial_25
NR3C1	0.0898346	0.330685	-0.151016	0.731045	0.290318	1	endothelial_25
NSMCE2	0.00724242	0.220788	-0.206303	0.0664724	0.290703	1	endothelial_25
LTN1	-0.0661896	0.0884522	-0.220831	-0.838902	0.291293	1	endothelial_25
PLSCR4	-0.192652	0.234714	-0.620019	-0.883531	0.291501	1	endothelial_25
SETD5	0.214369	0.488207	-0.0594696	1.53432	0.292026	1	endothelial_25
MAP3K1	-0.103309	0.0630954	-0.269714	-1.21681	0.292126	1	endothelial_25
MAP2K5	-0.0938699	0.135473	-0.323213	-0.802212	0.29233	1	endothelial_25
TRAPPC8	-0.0584384	0.20659	-0.323466	-0.43217	0.292673	1	endothelial_25
UGGT2	-0.170405	0.078199	-0.419008	-1.34345	0.293429	1	endothelial_25
ELK3	-0.043555	0.0247234	-0.111833	-1.25027	0.293926	1	endothelial_25
PSIP1	-0.0613009	0.244871	-0.367473	-0.392418	0.294402	1	endothelial_25
PHKB	-0.133213	0.191014	-0.457439	-0.805276	0.294982	1	endothelial_25
SH2D3C	-0.00482366	0.337853	-0.3475	-0.0275893	0.29529	1	endothelial_25
CLU	-0.032694	0.0718334	-0.137221	-0.613036	0.295302	1	endothelial_25
CUL3	-0.116625	0.0397402	-0.27299	-1.46184	0.295552	1	endothelial_25
RASA1	0.0673881	0.312489	-0.177713	0.538872	0.295844	1	endothelial_25
PRKACB	0.0575642	0.368411	-0.253282	0.362957	0.29795	1	endothelial_25
GPR85	-0.137698	0.300852	-0.576248	-0.6154	0.298223	1	endothelial_25
TMEM30A	-0.113928	0.0440949	-0.271952	-1.41305	0.298321	1	endothelial_25
COPA	0.16576	0.405931	-0.0744117	1.35271	0.298401	1	endothelial_25
RYBP	0.0656318	0.254874	-0.123611	0.679742	0.298978	1	endothelial_25
AMD1	-0.0579249	0.145904	-0.261754	-0.556991	0.299346	1	endothelial_25
USP54	0.00126455	0.393329	-0.3908	0.00632161	0.29952	1	endothelial_25
EPC1	-0.232109	0.0763603	-0.540578	-1.47478	0.2996	1	endothelial_25
NFIA	-0.0239809	0.250624	-0.298586	-0.171161	0.29993	1	endothelial_25
AHCTF1	-0.0453018	0.126578	-0.217182	-0.51658	0.300416	1	endothelial_25
NAPG	-0.108679	0.0545622	-0.27192	-1.30486	0.300457	1	endothelial_25
ZNF106	0.0602843	0.166304	-0.0457356	1.11446	0.300568	1	endothelial_25
DNAJC6	0.355357	0.83987	-0.129157	1.4375	0.300809	1	endothelial_25
PI4KA	0.121805	0.308596	-0.0649855	1.27808	0.30094	1	endothelial_25
TTBK2	0.0091238	0.20802	-0.189772	0.0899078	0.301069	1	endothelial_25
MCPH1	0.112637	0.343786	-0.118513	0.955067	0.301366	1	endothelial_25
ECE1	-0.0591091	0.193343	-0.311561	-0.458906	0.302091	1	endothelial_25
RC3H1	-0.12557	0.0627131	-0.313853	-1.30714	0.302157	1	endothelial_25
SCARB1	0.455288	1.05042	-0.139843	1.49941	0.302736	1	endothelial_25
RPL27A	-0.123814	0.118015	-0.365642	-1.00348	0.30291	1	endothelial_25
AUTS2	-0.209436	0.0586351	-0.477507	-1.53126	0.303159	1	endothelial_25
ZNF280D	-0.214788	0.0584205	-0.487996	-1.54086	0.303239	1	endothelial_25
TCF4	-0.296882	0.0919621	-0.685727	-1.49643	0.303755	1	endothelial_25
KIAA1328	-0.107297	0.104535	-0.31913	-0.992761	0.303865	1	endothelial_25
STARD13	-0.232311	0.0820117	-0.546634	-1.44858	0.303957	1	endothelial_25
BCAS3	0.157909	0.381871	-0.066053	1.38191	0.303964	1	endothelial_25
PARP4	-0.124586	0.12418	-0.373351	-0.981581	0.304264	1	endothelial_25
SLC12A2	-0.209884	0.106164	-0.525933	-1.30159	0.304353	1	endothelial_25
ENAH	-0.132409	0.0750298	-0.339848	-1.25105	0.304456	1	endothelial_25
MT1E	-0.101198	0.104696	-0.307093	-0.963333	0.30453	1	endothelial_25
SESN3	-0.265221	0.0963307	-0.626772	-1.43776	0.304593	1	endothelial_25
PALM2AKAP2	0.234708	0.572509	-0.103093	1.3618	0.304651	1	endothelial_25
NBAS	-0.148887	0.105503	-0.403276	-1.14711	0.304768	1	endothelial_25
PPP1R21	0.0207056	0.165272	-0.123861	0.280716	0.304787	1	endothelial_25
VPS35L	-0.0153192	0.180195	-0.210833	-0.15357	0.305165	1	endothelial_25
CNBP	0.0641643	0.157863	-0.0295341	1.34218	0.30522	1	endothelial_25
RELL1	-0.151246	0.0805256	-0.383017	-1.279	0.305407	1	endothelial_25
SETX	-0.147565	0.124118	-0.419248	-1.06456	0.305768	1	endothelial_25
RAD51B	-0.198127	0.151044	-0.547298	-1.11212	0.305798	1	endothelial_25
BICD1	-0.143844	0.0974552	-0.385144	-1.16838	0.306016	1	endothelial_25
FRS2	-0.116859	0.0725129	-0.30623	-1.20947	0.306047	1	endothelial_25
FAM107A	-0.192342	0.125294	-0.509979	-1.18684	0.306186	1	endothelial_25
ELF1	0.206619	0.471442	-0.058204	1.52919	0.306513	1	endothelial_25
LHFPL2	0.200089	0.504922	-0.104743	1.2865	0.306639	1	endothelial_25
RBM27	-0.0794355	0.0408035	-0.199674	-1.29484	0.306703	1	endothelial_25
PPP6R3	0.150054	0.460583	-0.160475	0.947094	0.307239	1	endothelial_25
BACH2	0.16265	0.430342	-0.105043	1.19087	0.307383	1	endothelial_25
MCL1	0.0585831	0.206971	-0.0898045	0.773789	0.307435	1	endothelial_25
SMG6	-0.179317	0.0828085	-0.441442	-1.34079	0.307534	1	endothelial_25
MERTK	0.152541	0.330603	-0.0255206	1.67905	0.307561	1	endothelial_25
STK4	-0.0744474	0.0384311	-0.187326	-1.29267	0.30777	1	endothelial_25
SERF2	0.138837	0.325811	-0.0481374	1.45536	0.30804	1	endothelial_25
TBL1XR1	0.166524	0.414746	-0.0816989	1.31487	0.308185	1	endothelial_25
CTNND1	-0.272573	0.0916816	-0.636828	-1.46665	0.308261	1	endothelial_25
BTBD10	-0.110775	0.0477954	-0.269345	-1.3692	0.308389	1	endothelial_25
SUPT20H	-0.0634749	0.094523	-0.221473	-0.787406	0.30963	1	endothelial_25
SH3GLB1	-0.111284	0.0452991	-0.267868	-1.39295	0.309899	1	endothelial_25
ACACB	-0.0550449	0.0671646	-0.177254	-0.882796	0.310075	1	endothelial_25
PDE4B	0.365322	1.02211	-0.291466	1.09018	0.310322	1	endothelial_25
ATE1	0.0689042	0.342449	-0.204641	0.493702	0.310533	1	endothelial_25
NBEAL1	-0.204645	0.0490389	-0.458328	-1.58109	0.311456	1	endothelial_25
ADAM10	0.0272662	0.347094	-0.292561	0.167092	0.312697	1	endothelial_25
PHC3	-0.11277	0.0682927	-0.293833	-1.22071	0.312813	1	endothelial_25
IL6ST	-0.182924	0.0731523	-0.439001	-1.40007	0.31345	1	endothelial_25
EMSY	0.141607	0.328903	-0.045689	1.48185	0.313808	1	endothelial_25
HERC2	-0.440066	0.199006	-1.07914	-1.34963	0.31429	1	endothelial_25
KDM7A	-0.217097	0.061665	-0.495858	-1.5264	0.314333	1	endothelial_25
FUS	-0.190755	0.0784812	-0.45999	-1.38864	0.314552	1	endothelial_25
FAM133B	0.0626824	0.231348	-0.105984	0.728394	0.316779	1	endothelial_25
BTRC	0.0978443	0.308784	-0.113095	0.90913	0.318426	1	endothelial_25
MARK3	0.0483005	0.33442	-0.237819	0.330866	0.318511	1	endothelial_25
PTPN11	-0.0675982	0.0569533	-0.19215	-1.06374	0.318926	1	endothelial_25
NBEA	-0.322743	0.259107	-0.904593	-1.08716	0.319012	1	endothelial_25
UBE2E2	0.212544	0.497094	-0.0720068	1.46399	0.320105	1	endothelial_25
EEF1D	0.0378182	0.142593	-0.066957	0.707441	0.320315	1	endothelial_25
XPO6	0.0607471	0.230171	-0.108676	0.702749	0.320885	1	endothelial_25
COG6	-0.142018	0.105329	-0.389365	-1.12534	0.321252	1	endothelial_25
NOL10	-0.0713455	0.0379312	-0.180622	-1.27964	0.321469	1	endothelial_25
TNPO1	0.0689538	0.279996	-0.142089	0.640378	0.32167	1	endothelial_25
ELL2	0.22195	0.724332	-0.280432	0.865904	0.322409	1	endothelial_25
MARCHF7	-0.014935	0.341331	-0.371201	-0.0821635	0.323204	1	endothelial_25
HIF1A	0.267854	0.699155	-0.163446	1.21721	0.324957	1	endothelial_25
MPDZ	0.15708	0.501578	-0.187417	0.893685	0.32515	1	endothelial_25
UBA2	-0.0431189	0.0943841	-0.180622	-0.614616	0.325966	1	endothelial_25
RIF1	-0.0287895	0.17729	-0.234869	-0.273809	0.326164	1	endothelial_25
YWHAQ	-0.0766505	0.0409135	-0.194215	-1.27788	0.32647	1	endothelial_25
MOB3B	-0.221911	0.0877575	-0.531579	-1.40453	0.327368	1	endothelial_25
SPRED1	-0.124247	0.0775823	-0.326077	-1.20656	0.327403	1	endothelial_25
RIN2	-0.0667412	0.244792	-0.378275	-0.419891	0.327909	1	endothelial_25
LATS2	0.149354	0.383925	-0.0852163	1.24794	0.329035	1	endothelial_25
CPEB3	0.190181	0.507138	-0.126776	1.17602	0.329603	1	endothelial_25
SRGN	-0.189963	0.135603	-0.51553	-1.14361	0.33024	1	endothelial_25
USP6NL	0.19308	0.513792	-0.127633	1.17996	0.331081	1	endothelial_25
ATP8A1	0.21505	0.540803	-0.110702	1.2939	0.33126	1	endothelial_25
ELF2	-0.275495	0.0832912	-0.634281	-1.50496	0.33183	1	endothelial_25
BLCAP	0.0273528	0.152015	-0.097309	0.430048	0.332421	1	endothelial_25
CDC42	0.123687	0.396121	-0.148747	0.889839	0.332727	1	endothelial_25
CD2AP	-0.195587	0.106736	-0.49791	-1.26799	0.332898	1	endothelial_25
HGSNAT	-0.24617	0.159001	-0.651341	-1.19082	0.333106	1	endothelial_25
STAT5B	-0.0970213	0.1813	-0.375343	-0.683233	0.333814	1	endothelial_25
PARP9	-0.151049	0.067335	-0.369433	-1.35564	0.33434	1	endothelial_25
MAN1A2	-0.202569	0.0942824	-0.49942	-1.33746	0.334396	1	endothelial_25
PREP	0.173929	0.439369	-0.0915117	1.28426	0.334601	1	endothelial_25
FNDC3A	0.0301631	0.250829	-0.190503	0.26791	0.335407	1	endothelial_25
RPL13	-0.263901	0.0926758	-0.620479	-1.45056	0.335685	1	endothelial_25
SYNJ2	-0.0528292	0.121523	-0.227181	-0.593876	0.336295	1	endothelial_25
TGFBR3	-0.0741116	0.139131	-0.287355	-0.681176	0.336849	1	endothelial_25
GALNT18	0.243635	0.750401	-0.26313	0.942283	0.336894	1	endothelial_25
DIP2C	0.171509	0.429443	-0.0864245	1.30325	0.337379	1	endothelial_25
PPP6R2	0.125279	0.317336	-0.0667779	1.27849	0.337826	1	endothelial_25
FARP1	0.209112	0.496729	-0.0785057	1.42499	0.338155	1	endothelial_25
SSBP3	0.0130958	0.100763	-0.074571	0.292782	0.338949	1	endothelial_25
NDFIP1	-0.152393	0.135152	-0.439937	-1.03874	0.339201	1	endothelial_25
USP14	-0.0477198	0.0985292	-0.193969	-0.63952	0.339491	1	endothelial_25
RAPGEF5	0.175213	0.694337	-0.34391	0.661523	0.339743	1	endothelial_25
SMAP1	-0.0538251	0.163582	-0.271232	-0.485243	0.339968	1	endothelial_25
SEMA6A	-0.283851	0.190457	-0.75816	-1.17295	0.341054	1	endothelial_25
CWC27	-0.0997913	0.125998	-0.32558	-0.866239	0.341621	1	endothelial_25
NPDC1	-0.133442	0.0576322	-0.324516	-1.3688	0.341811	1	endothelial_25
TARS3	-0.0192415	0.125199	-0.163682	-0.261095	0.341853	1	endothelial_25
ZNF521	-0.180691	0.0817285	-0.443111	-1.34955	0.342601	1	endothelial_25
LHFPL6	-0.202399	0.162787	-0.567586	-1.08628	0.34311	1	endothelial_25
TANC2	0.0172603	0.464643	-0.430123	0.0756166	0.34449	1	endothelial_25
CCAR1	-0.12156	0.0994186	-0.342539	-1.07817	0.344589	1	endothelial_25
OTUD4	0.0169514	0.110606	-0.0767028	0.354754	0.34465	1	endothelial_25
REPS1	-0.116646	0.169046	-0.402339	-0.800243	0.344944	1	endothelial_25
ST6GALNAC3	0.317288	1.19956	-0.564981	0.704855	0.345097	1	endothelial_25
TRPS1	0.139046	0.394319	-0.116227	1.06758	0.34533	1	endothelial_25
SP3	-0.0686312	0.0323855	-0.169648	-1.33161	0.345664	1	endothelial_25
GCNT1	0.0618621	0.231785	-0.108061	0.713544	0.346088	1	endothelial_25
WDR11	-0.0364941	0.153396	-0.226384	-0.376676	0.346659	1	endothelial_25
NCOR1	-0.163455	0.0687044	-0.395615	-1.37994	0.347405	1	endothelial_25
ITM2A	-0.0309681	0.239181	-0.301117	-0.224677	0.34832	1	endothelial_25
DACH1	-0.234818	0.361726	-0.831363	-0.771502	0.348591	1	endothelial_25
ADGRB3	1.27485	3.14896	-0.599255	1.33326	0.348662	1	endothelial_25
REEP3	0.401612	0.968343	-0.165118	1.38892	0.349232	1	endothelial_25
SEC24B	-0.07839	0.222958	-0.379738	-0.509848	0.349274	1	endothelial_25
ZYG11B	-0.0695346	0.147829	-0.286898	-0.626993	0.349481	1	endothelial_25
KATNBL1	-0.138909	0.0862141	-0.364031	-1.20937	0.34967	1	endothelial_25
UBR2	-0.0584932	0.153637	-0.270623	-0.540444	0.349747	1	endothelial_25
SMAD7	0.274401	0.6621	-0.113298	1.3872	0.349974	1	endothelial_25
RPL14	-0.0720777	0.0856641	-0.22982	-0.895576	0.350015	1	endothelial_25
PRKAR1A	-0.0430744	0.292137	-0.378286	-0.251854	0.350139	1	endothelial_25
EVL	0.0178526	0.236544	-0.200839	0.159999	0.350141	1	endothelial_25
SPRY3	-0.142787	0.0717183	-0.357291	-1.30466	0.350218	1	endothelial_25
STARD4	0.207081	0.547615	-0.133453	1.19187	0.350643	1	endothelial_25
BMT2	-0.15319	0.0610929	-0.367472	-1.40117	0.350651	1	endothelial_25
GOLPH3	0.0798039	0.283276	-0.123668	0.76872	0.350887	1	endothelial_25
EEA1	0.0568411	0.277099	-0.163417	0.505801	0.351033	1	endothelial_25
ALCAM	0.090743	0.270796	-0.0893096	0.987784	0.35129	1	endothelial_25
PMS1	0.043158	0.24526	-0.158944	0.418542	0.351965	1	endothelial_25
PSME4	-0.0979955	0.0882069	-0.284198	-1.0315	0.352032	1	endothelial_25
RPL37A	-0.210116	0.129782	-0.550014	-1.2116	0.352092	1	endothelial_25
PRKAR2A	-0.0935475	0.0690448	-0.25614	-1.12767	0.352614	1	endothelial_25
STXBP6	-0.35756	0.145512	-0.860633	-1.39305	0.352619	1	endothelial_25
RPLP2	-0.0334737	0.122687	-0.189634	-0.420127	0.353341	1	endothelial_25
HLCS	-0.0127808	0.213263	-0.238824	-0.110819	0.354351	1	endothelial_25
UACA	0.212883	0.544032	-0.118266	1.25999	0.354644	1	endothelial_25
RPL32	-0.130704	0.072268	-0.333677	-1.26212	0.355949	1	endothelial_25
YEATS2	-0.0170795	0.143824	-0.177983	-0.208046	0.357404	1	endothelial_25
WDR82	0.0398406	0.244397	-0.164715	0.381735	0.357548	1	endothelial_25
MARCHF3	0.164037	0.459448	-0.131374	1.08834	0.357668	1	endothelial_25
PRKDC	0.129085	0.364482	-0.106313	1.07478	0.359122	1	endothelial_25
PPP4R3B	-0.0334153	0.200433	-0.267263	-0.280066	0.35958	1	endothelial_25
XPO4	-0.00681925	0.161647	-0.175286	-0.0793362	0.359626	1	endothelial_25
CD55	0.152334	0.381329	-0.0766616	1.30382	0.359726	1	endothelial_25
PAPOLA	0.0979048	0.32725	-0.13144	0.836687	0.359941	1	endothelial_25
MAP4K5	0.00481346	0.201087	-0.19146	0.0480666	0.360037	1	endothelial_25
PDXDC1	-0.0121262	0.290808	-0.31506	-0.0784556	0.360223	1	endothelial_25
AUH	-0.0661332	0.144012	-0.276279	-0.616804	0.360249	1	endothelial_25
ARHGEF11	-0.132159	0.0691014	-0.33342	-1.28702	0.360522	1	endothelial_25
KLHL24	0.0212011	0.25163	-0.209227	0.180331	0.360579	1	endothelial_25
MAN1A1	-0.107192	0.0731814	-0.287566	-1.16477	0.3607	1	endothelial_25
FBXL5	0.198884	0.479049	-0.0812803	1.39135	0.361362	1	endothelial_25
RNPC3	0.14654	0.384392	-0.0913128	1.20752	0.362011	1	endothelial_25
RSRP1	-0.187594	0.138773	-0.513961	-1.12658	0.362257	1	endothelial_25
TMEM132C	0.142996	0.597743	-0.311752	0.616312	0.362296	1	endothelial_25
YWHAG	-0.0522159	0.0843581	-0.18879	-0.749347	0.362509	1	endothelial_25
RIC8B	-0.00133573	0.151371	-0.154042	-0.0171439	0.36258	1	endothelial_25
AGAP3	-0.009222	0.129546	-0.14799	-0.130251	0.362623	1	endothelial_25
PPIG	0.00917469	0.216355	-0.198005	0.0867943	0.363482	1	endothelial_25
MGA	0.0631488	0.173355	-0.0470569	1.12308	0.363639	1	endothelial_25
RSRC1	-0.16163	0.0626967	-0.385957	-1.41218	0.364029	1	endothelial_25
DYRK1A	0.011616	0.329161	-0.305929	0.0716965	0.364831	1	endothelial_25
VTI1A	-0.108708	0.149012	-0.366429	-0.826727	0.365803	1	endothelial_25
DAP	-0.0997625	0.079793	-0.279318	-1.08897	0.366072	1	endothelial_25
SPPL3	-0.146812	0.0628915	-0.356516	-1.37216	0.366401	1	endothelial_25
HNRNPF	0.0250984	0.143293	-0.0930962	0.416195	0.367381	1	endothelial_25
UBL3	-0.0456323	0.115374	-0.206639	-0.555491	0.367593	1	endothelial_25
PER3	0.245664	0.607455	-0.116127	1.33086	0.367832	1	endothelial_25
ZHX2	0.0270385	0.230003	-0.175926	0.261101	0.368054	1	endothelial_25
TMEM165	0.00702876	0.259875	-0.245817	0.0544842	0.368171	1	endothelial_25
VMP1	0.0649437	0.264659	-0.134772	0.637344	0.369109	1	endothelial_25
ADK	-0.0634271	0.231284	-0.358138	-0.42182	0.370158	1	endothelial_25
SEPTIN11	0.174388	0.442213	-0.0934361	1.27619	0.370569	1	endothelial_25
ADAR	-0.0859224	0.0488088	-0.220654	-1.24993	0.37219	1	endothelial_25
FTO	-0.102948	0.198367	-0.404264	-0.669647	0.373185	1	endothelial_25
ARFGEF2	-0.157056	0.105127	-0.419239	-1.17408	0.373348	1	endothelial_25
CELF2	0.279242	0.747883	-0.189399	1.16786	0.37353	1	endothelial_25
PPP3CC	0.233004	0.594786	-0.128779	1.2623	0.374148	1	endothelial_25
TTC21B	0.107056	0.269821	-0.0557103	1.28912	0.374509	1	endothelial_25
KPNA4	-0.0765285	0.174117	-0.327174	-0.598426	0.374523	1	endothelial_25
PDE4D	-0.433693	0.278212	-1.1456	-1.19401	0.374765	1	endothelial_25
ADGRF5	-0.136642	0.296242	-0.569526	-0.618673	0.374806	1	endothelial_25
USP53	0.167373	0.41933	-0.0845839	1.30199	0.374817	1	endothelial_25
APP	-0.0669408	0.189188	-0.32307	-0.512249	0.375095	1	endothelial_25
SMAD9	-0.192989	0.0905612	-0.47654	-1.33399	0.377478	1	endothelial_25
ZFPM2	0.141802	0.591981	-0.308378	0.617366	0.380176	1	endothelial_25
EPB41L4A	-0.17666	0.0932675	-0.446588	-1.28274	0.381172	1	endothelial_25
PRELID2	-0.174899	0.16333	-0.513129	-1.0135	0.381969	1	endothelial_25
ANKH	0.142662	0.347339	-0.0620158	1.36611	0.38316	1	endothelial_25
HMGB1	-0.167453	0.0786657	-0.413572	-1.33351	0.383537	1	endothelial_25
CCDC7	-0.192483	0.177249	-0.562214	-1.02036	0.384584	1	endothelial_25
PARD3	0.177597	0.438402	-0.083208	1.33465	0.384942	1	endothelial_25
PRKAG2	0.0856515	0.367871	-0.196568	0.594833	0.385291	1	endothelial_25
DGLUCY	-0.000271489	0.276549	-0.277092	-0.00192221	0.385527	1	endothelial_25
FGD6	-0.25053	0.114804	-0.615864	-1.34406	0.385771	1	endothelial_25
PBX1	-0.0769451	0.405159	-0.55905	-0.312815	0.386021	1	endothelial_25
LRP8	-0.0476613	0.257715	-0.353037	-0.305899	0.386127	1	endothelial_25
ANXA2	0.157916	0.474548	-0.158715	0.977509	0.386344	1	endothelial_25
IFNAR1	-0.0993325	0.156272	-0.354937	-0.761676	0.386468	1	endothelial_25
NUP153	-0.149837	0.0911472	-0.390822	-1.21865	0.38696	1	endothelial_25
ANKRD12	0.200437	0.519272	-0.118398	1.23214	0.387511	1	endothelial_25
GALNT7	-0.0180883	0.142305	-0.178482	-0.221034	0.38787	1	endothelial_25
KDM6A	-0.0483274	0.166165	-0.26282	-0.4416	0.389134	1	endothelial_25
RPL3	-0.258549	0.124404	-0.641501	-1.32326	0.389452	1	endothelial_25
CCNI	-0.133458	0.123636	-0.390551	-1.01742	0.38965	1	endothelial_25
PDSS2	-0.148455	0.0676228	-0.364532	-1.34658	0.389759	1	endothelial_25
SLC9A3R2	0.0352605	0.287065	-0.216544	0.274456	0.390193	1	endothelial_25
SCYL2	0.0125218	0.247942	-0.222898	0.104249	0.390209	1	endothelial_25
HSPA5	-0.00931756	0.071581	-0.0902161	-0.225741	0.390266	1	endothelial_25
HNRNPD	-0.0307486	0.156372	-0.217869	-0.32207	0.390789	1	endothelial_25
CAPN7	-0.0562089	0.102919	-0.215336	-0.692321	0.390814	1	endothelial_25
NDUFS4	-0.117853	0.0642457	-0.299952	-1.26848	0.391257	1	endothelial_25
TOR1AIP2	0.0860532	0.261531	-0.0894244	0.961155	0.391824	1	endothelial_25
SMAD4	0.0816893	0.269144	-0.105765	0.854116	0.39198	1	endothelial_25
PGK1	0.0779571	0.27577	-0.119856	0.772411	0.392484	1	endothelial_25
NCOA7	-0.113136	0.147359	-0.373632	-0.851235	0.392529	1	endothelial_25
XPR1	-0.175597	0.146823	-0.498017	-1.06744	0.392579	1	endothelial_25
SRSF10	-0.046816	0.0943172	-0.187949	-0.65015	0.392675	1	endothelial_25
DEPP1	-0.277478	0.33431	-0.889267	-0.888947	0.393031	1	endothelial_25
LRRC8B	-0.00473145	0.125935	-0.135398	-0.0709705	0.393443	1	endothelial_25
KLHL5	-0.198033	0.170887	-0.566952	-1.05209	0.39366	1	endothelial_25
C11orf58	-0.112007	0.0686484	-0.292663	-1.21519	0.393768	1	endothelial_25
PIK3R1	0.150524	0.402988	-0.10194	1.16857	0.394192	1	endothelial_25
KANK3	-0.0194209	0.200981	-0.239823	-0.172704	0.394334	1	endothelial_25
MYEF2	-0.109193	0.164996	-0.383382	-0.780535	0.394465	1	endothelial_25
PHACTR2	-0.150144	0.116149	-0.416436	-1.10509	0.394683	1	endothelial_25
CCNY	0.213441	0.647626	-0.220744	0.963498	0.395927	1	endothelial_25
ZFYVE28	0.102792	0.469317	-0.263733	0.549671	0.396827	1	endothelial_25
MCC	-0.132269	0.212981	-0.477519	-0.750883	0.396864	1	endothelial_25
TTC28	-0.184266	0.0856103	-0.454141	-1.33822	0.398196	1	endothelial_25
SMAD5	-0.00802851	0.119065	-0.135122	-0.123811	0.398578	1	endothelial_25
CCDC91	0.183615	0.440642	-0.0734113	1.40016	0.398835	1	endothelial_25
PIAS1	-0.114115	0.134281	-0.36251	-0.900419	0.400617	1	endothelial_25
LARGE1	0.125779	0.466576	-0.215018	0.723371	0.400935	1	endothelial_25
CYTH1	-0.0516447	0.238997	-0.342287	-0.348269	0.400997	1	endothelial_25
UBR4	-0.0505252	0.174702	-0.275753	-0.439678	0.401028	1	endothelial_25
NLK	0.331325	0.834656	-0.172007	1.29017	0.401168	1	endothelial_25
LARP1B	0.0312573	0.223035	-0.16052	0.31945	0.401623	1	endothelial_25
GNAI2	0.0581104	0.309593	-0.193373	0.45289	0.401808	1	endothelial_25
CRY1	0.142696	0.365427	-0.0800353	1.25568	0.402247	1	endothelial_25
SMAD6	-0.236567	0.147096	-0.620229	-1.20852	0.402514	1	endothelial_25
CADM2	0.744989	2.87508	-1.3851	0.685488	0.402742	1	endothelial_25
COBLL1	-0.116418	0.315472	-0.548309	-0.528318	0.403841	1	endothelial_25
PAWR	0.189857	0.493147	-0.113434	1.22692	0.404452	1	endothelial_25
OCLN	-0.0554046	0.265342	-0.376151	-0.338557	0.40563	1	endothelial_25
FEZ2	0.232328	0.577686	-0.11303	1.3185	0.405982	1	endothelial_25
RPS28	-0.246495	0.136392	-0.629381	-1.26179	0.40649	1	endothelial_25
WAC	-0.14886	0.180438	-0.478159	-0.886008	0.406631	1	endothelial_25
UBAP2	-0.100915	0.104037	-0.305868	-0.965055	0.407369	1	endothelial_25
PKM	-0.185852	0.17502	-0.546724	-1.0094	0.407942	1	endothelial_25
CYFIP1	0.00738823	0.161485	-0.146709	0.0939711	0.408049	1	endothelial_25
USP9X	-0.147386	0.127392	-0.422164	-1.05129	0.408497	1	endothelial_25
CDC73	-0.127119	0.0650782	-0.319316	-1.29632	0.40863	1	endothelial_25
RPL8	-0.0990958	0.109816	-0.308008	-0.929694	0.409538	1	endothelial_25
SNX14	-0.129971	0.0795366	-0.339479	-1.21589	0.409621	1	endothelial_25
ZCCHC2	-0.0724651	0.113292	-0.258222	-0.764594	0.410127	1	endothelial_25
CYRIB	0.172955	0.443771	-0.0978618	1.25171	0.410832	1	endothelial_25
TNRC18	0.0239009	0.221751	-0.17395	0.236769	0.411534	1	endothelial_25
ELAPOR2	-0.0256954	0.180105	-0.231496	-0.244713	0.411649	1	endothelial_25
CCNT2	-0.121046	0.0542621	-0.296354	-1.35331	0.411738	1	endothelial_25
FUBP1	0.00631851	0.151896	-0.139259	0.0850687	0.412046	1	endothelial_25
MYSM1	-0.0420438	0.166595	-0.250683	-0.394961	0.413059	1	endothelial_25
UQCC1	-0.000913241	0.22079	-0.222616	-0.00807351	0.41317	1	endothelial_25
DSTN	-0.186056	0.108298	-0.480409	-1.23886	0.413185	1	endothelial_25
ATXN7L1	-0.111132	0.0619257	-0.284191	-1.25863	0.413249	1	endothelial_25
MACO1	0.0804545	0.287696	-0.126787	0.76089	0.413493	1	endothelial_25
SSH2	-0.0701125	0.210644	-0.350869	-0.489457	0.414059	1	endothelial_25
ARHGEF3	-0.180102	0.0836739	-0.443879	-1.33823	0.414491	1	endothelial_25
ARFIP1	-0.195003	0.10032	-0.490326	-1.29417	0.414593	1	endothelial_25
LDLR	0.140694	0.406682	-0.125295	1.03672	0.41471	1	endothelial_25
MINDY2	-0.104938	0.130922	-0.340798	-0.872022	0.414846	1	endothelial_25
LRMDA	-0.300868	0.30519	-0.906926	-0.972993	0.414906	1	endothelial_25
CAMKMT	-0.158963	0.0838743	-0.401801	-1.28301	0.415293	1	endothelial_25
AP2A2	-0.0728865	0.214755	-0.360528	-0.496642	0.415702	1	endothelial_25
HLF	-0.234744	0.213822	-0.683309	-1.02569	0.41572	1	endothelial_25
HLA-C	-0.124964	0.200631	-0.450559	-0.752237	0.415979	1	endothelial_25
SLC7A11	-0.156067	0.136435	-0.448568	-1.04576	0.416311	1	endothelial_25
SRSF3	-0.103581	0.0646609	-0.271823	-1.20668	0.416715	1	endothelial_25
SMAD2	-0.164672	0.0706128	-0.399958	-1.37175	0.416759	1	endothelial_25
PTPN12	-0.110078	0.226985	-0.447142	-0.640087	0.417004	1	endothelial_25
AP3S1	0.109505	0.482415	-0.263406	0.57554	0.417029	1	endothelial_25
CNOT8	-0.131195	0.0852651	-0.347655	-1.18792	0.417056	1	endothelial_25
MICU2	-0.0981462	0.108478	-0.30477	-0.930982	0.41728	1	endothelial_25
PDZD2	0.219922	0.718004	-0.278161	0.865397	0.417476	1	endothelial_25
EHBP1	-0.00426189	0.216891	-0.225415	-0.0377709	0.41782	1	endothelial_25
GOLGB1	-0.116972	0.0610252	-0.294969	-1.288	0.418366	1	endothelial_25
RAPGEF6	-0.12369	0.0695935	-0.316973	-1.25426	0.418724	1	endothelial_25
PEAK1	0.190882	0.507569	-0.125805	1.18136	0.419214	1	endothelial_25
SLC7A5	-0.211493	0.227896	-0.650882	-0.943397	0.420241	1	endothelial_25
LRP6	-0.0286709	0.156885	-0.214227	-0.302841	0.420372	1	endothelial_25
SLC2A13	0.104276	0.360745	-0.152192	0.796893	0.420763	1	endothelial_25
NCK1	-0.0285699	0.131064	-0.188204	-0.350777	0.420961	1	endothelial_25
CALCRL	-0.0320452	0.162174	-0.226264	-0.323384	0.421126	1	endothelial_25
YY1	0.0891924	0.330606	-0.152221	0.724127	0.421375	1	endothelial_25
FOXC1	0.0655985	0.201059	-0.0698622	0.949136	0.422114	1	endothelial_25
NFE2L2	0.142824	0.472209	-0.186562	0.849853	0.42306	1	endothelial_25
ATF2	-0.166205	0.0986205	-0.43103	-1.23008	0.423236	1	endothelial_25
PIK3R3	-0.28968	0.205503	-0.784863	-1.14657	0.423255	1	endothelial_25
HBS1L	0.0205121	0.125517	-0.0844924	0.382869	0.423566	1	endothelial_25
MT2A	-0.365196	0.28299	-1.01338	-1.10427	0.424326	1	endothelial_25
PIK3CA	-0.129141	0.0718037	-0.330085	-1.25961	0.42443	1	endothelial_25
RREB1	0.151175	0.404962	-0.102613	1.1675	0.424553	1	endothelial_25
MPZL1	-0.185082	0.113418	-0.483582	-1.21526	0.424646	1	endothelial_25
REEP5	-0.0864625	0.0863949	-0.25932	-0.980365	0.425081	1	endothelial_25
SLMAP	-0.16576	0.092551	-0.424071	-1.25772	0.425426	1	endothelial_25
EXOC2	-0.168322	0.140167	-0.476812	-1.06942	0.425608	1	endothelial_25
PACS1	-0.0503133	0.213182	-0.313809	-0.374247	0.425788	1	endothelial_25
RASAL2	0.0177775	0.598605	-0.56305	0.0599891	0.426197	1	endothelial_25
TM9SF2	-0.0718541	0.0611187	-0.204827	-1.0591	0.426243	1	endothelial_25
FN1	-0.164304	0.16666	-0.495269	-0.973006	0.42638	1	endothelial_25
EP400	-0.0655278	0.0964088	-0.227464	-0.793101	0.426527	1	endothelial_25
MAN2A1	0.136452	0.405017	-0.132112	0.995819	0.426601	1	endothelial_25
SLC35F5	-0.0640757	0.130591	-0.258742	-0.645135	0.426949	1	endothelial_25
SH3BGRL	-0.126088	0.0850361	-0.337212	-1.17053	0.428078	1	endothelial_25
ZC3H6	-0.143747	0.0927645	-0.380258	-1.19123	0.428199	1	endothelial_25
WWTR1	0.133519	0.505677	-0.23864	0.703173	0.428511	1	endothelial_25
PLXDC2	0.108974	0.358306	-0.140358	0.85663	0.428582	1	endothelial_25
UBR1	0.186075	0.532028	-0.159878	1.05419	0.428583	1	endothelial_25
CAMK2D	0.252923	0.659695	-0.153848	1.21867	0.428761	1	endothelial_25
SMARCA2	0.0485346	0.355495	-0.258426	0.309896	0.430115	1	endothelial_25
EYA3	-0.0659773	0.0690564	-0.201011	-0.957636	0.43102	1	endothelial_25
PPFIBP1	0.220787	0.667961	-0.226387	0.967709	0.431649	1	endothelial_25
CDKAL1	0.0656645	0.227993	-0.096664	0.792837	0.432193	1	endothelial_25
ARPC2	0.0653766	0.208004	-0.0772507	0.898396	0.432432	1	endothelial_25
RSU1	0.147285	0.407317	-0.112747	1.11014	0.432713	1	endothelial_25
CCDC82	-0.00446776	0.145298	-0.154234	-0.0584689	0.434132	1	endothelial_25
ST8SIA6	0.153731	0.644004	-0.336542	0.614571	0.434553	1	endothelial_25
VRK2	0.129695	0.333387	-0.0739967	1.24795	0.434585	1	endothelial_25
SLC44A1	0.192747	0.733709	-0.348215	0.698345	0.435475	1	endothelial_25
MICU3	0.134999	0.371977	-0.10198	1.11653	0.436309	1	endothelial_25
RBPMS	0.150747	0.49242	-0.190926	0.864743	0.436653	1	endothelial_25
TCEA1	-0.0201052	0.0506946	-0.090905	-0.556576	0.436675	1	endothelial_25
AKAP10	-0.0694088	0.132827	-0.271644	-0.672675	0.436868	1	endothelial_25
CFDP1	0.0754942	0.296366	-0.145378	0.669917	0.437963	1	endothelial_25
PSMD1	0.0339695	0.174424	-0.106485	0.474025	0.438604	1	endothelial_25
DOCK1	-0.18086	0.132025	-0.493745	-1.13294	0.438925	1	endothelial_25
GMDS	-0.251444	0.155949	-0.658838	-1.20969	0.439351	1	endothelial_25
ZMYM4	-0.0519252	0.142818	-0.246668	-0.522595	0.439441	1	endothelial_25
KDM3B	-0.0612143	0.0850634	-0.207492	-0.820206	0.440803	1	endothelial_25
ARAP2	0.0488673	0.399723	-0.301989	0.272984	0.440896	1	endothelial_25
KIAA1671	-0.0784919	0.110865	-0.267849	-0.81244	0.44167	1	endothelial_25
NAA25	-0.0893492	0.0909364	-0.269635	-0.971354	0.441729	1	endothelial_25
PAK2	-0.0649199	0.120681	-0.250521	-0.685559	0.441928	1	endothelial_25
USP7	0.0348578	0.239944	-0.170229	0.333128	0.444906	1	endothelial_25
DST	0.579365	1.74685	-0.588123	0.97263	0.445289	1	endothelial_25
ACTR3	0.155592	0.46433	-0.153146	0.987747	0.445645	1	endothelial_25
ZNF131	0.110743	0.312431	-0.0909455	1.07617	0.445747	1	endothelial_25
TMTC2	0.107403	0.535695	-0.320889	0.4915	0.445858	1	endothelial_25
MTSS1	0.10777	0.433161	-0.217622	0.64914	0.445913	1	endothelial_25
NIN	0.120583	0.401587	-0.16042	0.841052	0.44646	1	endothelial_25
TCF7L1	0.120182	0.42162	-0.181255	0.781432	0.44669	1	endothelial_25
GTF2I	-0.167897	0.095276	-0.43107	-1.2504	0.446712	1	endothelial_25
NPC1	0.13691	0.382612	-0.108791	1.09213	0.447281	1	endothelial_25
BCKDHB	-0.0622623	0.108095	-0.232619	-0.716329	0.447723	1	endothelial_25
FCHO2	-0.0800841	0.354912	-0.515081	-0.360835	0.448008	1	endothelial_25
CRK	-0.0494931	0.0709206	-0.169907	-0.805595	0.448743	1	endothelial_25
SCMH1	0.164231	0.42893	-0.100467	1.21605	0.448842	1	endothelial_25
TMEM87B	0.0764131	0.294272	-0.141445	0.68745	0.449642	1	endothelial_25
RPS16	-0.163384	0.147145	-0.473913	-1.03123	0.450878	1	endothelial_25
LRBA	-0.147854	0.141492	-0.4372	-1.00153	0.450985	1	endothelial_25
PRKD3	-0.139132	0.0817013	-0.359965	-1.23484	0.451199	1	endothelial_25
GAB1	0.047164	0.280745	-0.186417	0.39575	0.451508	1	endothelial_25
NSRP1	-0.102134	0.158598	-0.362865	-0.767755	0.451675	1	endothelial_25
PALMD	-0.267195	0.210065	-0.744456	-1.09729	0.452022	1	endothelial_25
PBX3	-0.0205877	0.225717	-0.266892	-0.163826	0.452043	1	endothelial_25
PABPC1	-0.0846802	0.0638188	-0.233179	-1.11765	0.452769	1	endothelial_25
RPAP2	-0.0401465	0.191225	-0.271518	-0.340083	0.453052	1	endothelial_25
LSAMP	1.19489	3.22438	-0.834597	1.15396	0.453424	1	endothelial_25
ANGPT2	0.100332	0.723924	-0.523259	0.315346	0.453598	1	endothelial_25
SRPK1	-0.13111	0.141009	-0.40323	-0.944332	0.454173	1	endothelial_25
NXN	-0.174158	0.0978111	-0.446127	-1.25508	0.454261	1	endothelial_25
ANO10	-0.0711446	0.151465	-0.293754	-0.626393	0.454414	1	endothelial_25
ADAM17	-0.0334202	0.119082	-0.185922	-0.429517	0.454483	1	endothelial_25
RPL10	0.157992	0.404791	-0.0888064	1.2547	0.454864	1	endothelial_25
CRBN	0.109659	0.383599	-0.164281	0.784582	0.454954	1	endothelial_25
MBD5	-0.134347	0.0995067	-0.3682	-1.12598	0.455318	1	endothelial_25
R3HDM2	-0.121422	0.145091	-0.387935	-0.892952	0.456197	1	endothelial_25
GATAD1	-0.0289607	0.184468	-0.242389	-0.265953	0.456323	1	endothelial_25
RIC1	0.0579278	0.194429	-0.0785736	0.83176	0.457897	1	endothelial_25
SUCO	0.00018202	0.104854	-0.10449	0.00340828	0.457936	1	endothelial_25
EXOC4	-0.166776	0.115791	-0.449343	-1.15681	0.458339	1	endothelial_25
SWAP70	-0.0429861	0.134263	-0.220235	-0.475326	0.458572	1	endothelial_25
CHPT1	0.0281537	0.146862	-0.0905545	0.464839	0.458805	1	endothelial_25
ZNF366	0.301168	0.779135	-0.176799	1.23498	0.459658	1	endothelial_25
LAMA3	-0.12844	0.247908	-0.504787	-0.668897	0.459813	1	endothelial_25
PAXBP1	-0.0365331	0.116283	-0.18935	-0.468559	0.460023	1	endothelial_25
EFR3B	-0.0358355	0.395101	-0.466772	-0.162985	0.460103	1	endothelial_25
USP3	0.161964	0.453822	-0.129894	1.08766	0.460362	1	endothelial_25
ZSWIM5	-0.0877986	0.171	-0.346597	-0.664927	0.461255	1	endothelial_25
TRAM1	0.114964	0.322627	-0.0926989	1.08505	0.461341	1	endothelial_25
RBMS3	-0.151303	0.33824	-0.640845	-0.605765	0.461886	1	endothelial_25
ARFGEF3	-0.0275423	0.197735	-0.25282	-0.239624	0.462001	1	endothelial_25
CSTF3	-0.116795	0.0737751	-0.307365	-1.20121	0.462081	1	endothelial_25
RAB18	0.0508188	0.147562	-0.045924	1.02957	0.462346	1	endothelial_25
MPRIP	-0.00251678	0.203683	-0.208716	-0.0239224	0.462565	1	endothelial_25
EPB41L2	0.119726	0.371516	-0.132064	0.931961	0.462578	1	endothelial_25
TPM3	-0.0140304	0.19491	-0.222971	-0.131611	0.463276	1	endothelial_25
RHOBTB1	-0.228692	0.183821	-0.641204	-1.08658	0.463884	1	endothelial_25
RPL35A	-0.113362	0.0836185	-0.310343	-1.12796	0.463931	1	endothelial_25
DENND4A	0.0390996	0.30803	-0.229831	0.284958	0.464067	1	endothelial_25
PDZRN3	-0.247376	0.155059	-0.649811	-1.20479	0.464075	1	endothelial_25
TMEM117	-0.114047	0.112251	-0.340345	-0.987761	0.464602	1	endothelial_25
ZZEF1	-0.0543977	0.137696	-0.246491	-0.555029	0.464886	1	endothelial_25
KAT6A	0.282019	0.797942	-0.233904	1.07138	0.465373	1	endothelial_25
ZNF207	-0.0978393	0.124659	-0.320338	-0.861855	0.465537	1	endothelial_25
MDM2	-0.034478	0.0973183	-0.166274	-0.512728	0.465964	1	endothelial_25
SF1	0.0300542	0.34466	-0.284552	0.187235	0.466213	1	endothelial_25
ZMYND11	0.112059	0.333546	-0.109428	0.991619	0.467877	1	endothelial_25
ASB3	0.0129884	0.298379	-0.272402	0.0891998	0.467938	1	endothelial_25
ATP11C	-0.0281365	0.163215	-0.219488	-0.288194	0.468183	1	endothelial_25
MGAT1	0.0938259	0.273936	-0.0862841	1.02102	0.468212	1	endothelial_25
RANBP2	0.0207717	0.221764	-0.18022	0.202555	0.469019	1	endothelial_25
RNF216	0.0397102	0.154874	-0.0754533	0.675826	0.46921	1	endothelial_25
ARID4B	-0.123307	0.122814	-0.369428	-0.981945	0.469315	1	endothelial_25
H3-3B	0.0907836	0.3709	-0.189333	0.635209	0.470055	1	endothelial_25
ACSL5	-0.114717	0.164273	-0.393707	-0.805909	0.470692	1	endothelial_25
CYP20A1	-0.0255532	0.113231	-0.164337	-0.360874	0.471054	1	endothelial_25
TMOD3	-0.0744026	0.26958	-0.418385	-0.423935	0.471421	1	endothelial_25
DOCK6	0.1652	0.448027	-0.117628	1.14481	0.472109	1	endothelial_25
GNAS	-0.176894	0.186155	-0.539942	-0.954983	0.472323	1	endothelial_25
RPSA	-0.0109585	0.212664	-0.234581	-0.0960469	0.472655	1	endothelial_25
NNT	-0.113181	0.0928005	-0.319163	-1.07695	0.473356	1	endothelial_25
OLA1	-0.108225	0.0889951	-0.305446	-1.07554	0.473946	1	endothelial_25
RBM33	-0.115823	0.152829	-0.384474	-0.844993	0.473968	1	endothelial_25
ENG	-0.209491	0.154537	-0.573518	-1.12792	0.474709	1	endothelial_25
ASCC1	0.0196749	0.194505	-0.155155	0.220569	0.475255	1	endothelial_25
ZNF160	0.152051	0.415537	-0.111434	1.13105	0.47568	1	endothelial_25
NBDY	-0.120623	0.101383	-0.342629	-1.06491	0.476202	1	endothelial_25
TMBIM4	-0.135446	0.0844011	-0.355294	-1.20752	0.476273	1	endothelial_25
TNKS	0.0539508	0.241595	-0.133694	0.563522	0.476569	1	endothelial_25
RASA2	0.311611	0.819499	-0.196278	1.20252	0.476628	1	endothelial_25
H3-3A	0.0753203	0.225538	-0.0748979	0.982738	0.476817	1	endothelial_25
DIAPH2	-0.205645	0.145656	-0.556946	-1.14733	0.477234	1	endothelial_25
TRAPPC9	-0.129411	0.0837906	-0.342612	-1.18968	0.477258	1	endothelial_25
ARID5B	0.122295	0.434417	-0.189827	0.76795	0.477305	1	endothelial_25
CPSF6	-0.0888922	0.120927	-0.298711	-0.830361	0.477739	1	endothelial_25
ZNF292	-0.0609564	0.218897	-0.340809	-0.426911	0.477849	1	endothelial_25
S1PR1	0.125688	0.395664	-0.144288	0.912469	0.478006	1	endothelial_25
SRSF7	-0.0339682	0.144236	-0.212172	-0.373597	0.480078	1	endothelial_25
RASIP1	0.109624	0.299766	-0.0805167	1.13	0.480268	1	endothelial_25
ODR4	-0.0770557	0.0846575	-0.238769	-0.933915	0.480302	1	endothelial_25
GALNT17	-0.415993	0.328187	-1.16017	-1.09561	0.481104	1	endothelial_25
SERBP1	0.0612972	0.192949	-0.0703548	0.91256	0.481429	1	endothelial_25
EEF1A1	-0.153319	0.0903125	-0.396951	-1.23342	0.481554	1	endothelial_25
EIF3A	-0.0692996	0.115462	-0.254061	-0.735136	0.481723	1	endothelial_25
TMEM14B	0.0767034	0.310236	-0.15683	0.643746	0.482013	1	endothelial_25
TBCK	-0.150166	0.0975591	-0.39789	-1.18809	0.482048	1	endothelial_25
PCDH9	0.943277	3.35858	-1.47202	0.765448	0.483648	1	endothelial_25
WWP1	-0.0650996	0.146449	-0.276648	-0.603138	0.484166	1	endothelial_25
MAPK10	0.395116	1.24643	-0.456198	0.909669	0.484419	1	endothelial_25
PDCD6IP	0.166886	0.533659	-0.199887	0.891806	0.484799	1	endothelial_25
CDC42BPB	0.146942	0.424492	-0.130608	1.03766	0.485016	1	endothelial_25
DCLK1	0.499494	1.45441	-0.45542	1.02521	0.485249	1	endothelial_25
LNPEP	-0.114503	0.0754709	-0.304476	-1.18133	0.485842	1	endothelial_25
CPEB4	0.0454576	0.202233	-0.111318	0.568298	0.48663	1	endothelial_25
TNRC6B	-0.18566	0.239187	-0.610506	-0.856513	0.48709	1	endothelial_25
PRKRIP1	-0.0356561	0.122703	-0.194015	-0.441306	0.487261	1	endothelial_25
PRRC2B	-0.00681208	0.25948	-0.273104	-0.0501383	0.488564	1	endothelial_25
HMGN3	-0.0313089	0.177537	-0.240154	-0.293826	0.489411	1	endothelial_25
NPAS2	0.057426	0.447446	-0.332594	0.288582	0.491488	1	endothelial_25
ITGAV	-0.0743237	0.0875313	-0.236179	-0.900014	0.492927	1	endothelial_25
ZNF706	0.0622532	0.196692	-0.0721857	0.90758	0.492945	1	endothelial_25
PCNP	0.0282047	0.164747	-0.108338	0.404857	0.493477	1	endothelial_25
CAB39	-0.0880326	0.0654457	-0.241511	-1.1242	0.493693	1	endothelial_25
DDX17	0.0266169	0.204323	-0.15109	0.293564	0.494153	1	endothelial_25
DENND5A	-0.0364134	0.176347	-0.249174	-0.335443	0.494639	1	endothelial_25
SUN1	-0.0170446	0.251548	-0.285637	-0.124378	0.494802	1	endothelial_25
HNRNPDL	0.153909	0.417596	-0.109778	1.14399	0.494853	1	endothelial_25
NAV1	0.0959321	0.291697	-0.0998324	0.960458	0.494961	1	endothelial_25
FBXO21	-0.143319	0.12632	-0.412958	-1.04176	0.495	1	endothelial_25
DPYD	-0.191973	0.128792	-0.512738	-1.17301	0.495504	1	endothelial_25
CCDC149	0.163961	0.445412	-0.11749	1.14179	0.495519	1	endothelial_25
ARF1	-0.0515505	0.114705	-0.217806	-0.607723	0.495714	1	endothelial_25
AFF1	-0.143655	0.162326	-0.449635	-0.920181	0.496147	1	endothelial_25
IQCB1	-0.0922807	0.0744067	-0.258968	-1.08507	0.496536	1	endothelial_25
LATS1	0.01742	0.148363	-0.113523	0.260744	0.496982	1	endothelial_25
HLA-A	-0.0774138	0.24605	-0.400877	-0.469074	0.49854	1	endothelial_25
TM4SF1	0.059809	0.211519	-0.0919007	0.772683	0.498766	1	endothelial_25
TNPO3	0.0739409	0.235752	-0.0878704	0.89562	0.498964	1	endothelial_25
CST3	0.0811013	0.233084	-0.0708815	1.04588	0.50047	1	endothelial_25
ATP1A1	-0.176232	0.233555	-0.58602	-0.842898	0.500549	1	endothelial_25
TM9SF3	-0.0770587	0.077076	-0.231193	-0.979872	0.50109	1	endothelial_25
MAPK1	-0.000403668	0.249061	-0.249868	-0.0031715	0.501232	1	endothelial_25
HNRNPA3	0.0422394	0.277175	-0.192697	0.352384	0.502476	1	endothelial_25
PAFAH1B1	-0.0621046	0.160182	-0.284391	-0.547594	0.503236	1	endothelial_25
RPS15A	0.129173	0.349327	-0.09098	1.14999	0.503237	1	endothelial_25
RFX3	-0.19604	0.143522	-0.535602	-1.13155	0.504238	1	endothelial_25
PTP4A2	0.0419454	0.238929	-0.155038	0.417352	0.505274	1	endothelial_25
TTC37	-0.147337	0.111586	-0.406261	-1.11529	0.507751	1	endothelial_25
PTPN4	0.00453428	0.249215	-0.240147	0.0363209	0.507835	1	endothelial_25
METTL15	-0.113942	0.118167	-0.346051	-0.962141	0.508055	1	endothelial_25
ATP10D	-0.0192482	0.146463	-0.184959	-0.22766	0.508147	1	endothelial_25
GLS	0.036511	0.199154	-0.126132	0.439983	0.508229	1	endothelial_25
TMEM123	-0.132621	0.179356	-0.444597	-0.833178	0.508662	1	endothelial_25
FAM120A	-0.114222	0.0835242	-0.311969	-1.13211	0.508786	1	endothelial_25
TRIM33	0.00513389	0.1586	-0.148332	0.0655668	0.509212	1	endothelial_25
ASXL1	-0.1076	0.102124	-0.317324	-1.00557	0.509804	1	endothelial_25
EIF4A1	-0.0598779	0.0543589	-0.174115	-1.02733	0.510037	1	endothelial_25
KMT2E	-0.0139962	0.350151	-0.378143	-0.075332	0.510994	1	endothelial_25
YIPF4	-0.0770611	0.0731606	-0.227283	-1.00543	0.511347	1	endothelial_25
TCF25	-0.160122	0.124829	-0.445073	-1.10136	0.511473	1	endothelial_25
RALGAPA1	-0.182032	0.146381	-0.510446	-1.08636	0.511659	1	endothelial_25
DNAJC1	0.188866	0.5248	-0.147068	1.10191	0.512249	1	endothelial_25
ZXDC	0.0248188	0.116748	-0.0671108	0.529143	0.513131	1	endothelial_25
CADPS2	-0.225192	0.187667	-0.638052	-1.06905	0.513879	1	endothelial_25
SHANK3	0.0740603	0.371826	-0.223705	0.487482	0.514162	1	endothelial_25
TERF2IP	-0.220546	0.179513	-0.620604	-1.0805	0.514688	1	endothelial_25
RASGRF2	-0.128246	0.459669	-0.716161	-0.42754	0.515149	1	endothelial_25
CREM	0.338912	0.946481	-0.268657	1.0933	0.515388	1	endothelial_25
MTMR2	-0.0689544	0.118706	-0.256615	-0.720174	0.515719	1	endothelial_25
UBE2G1	-0.0199156	0.0835756	-0.123407	-0.37717	0.515952	1	endothelial_25
DLC1	0.15376	0.415315	-0.107795	1.1522	0.51618	1	endothelial_25
AVL9	0.154217	0.461326	-0.152891	0.984213	0.51682	1	endothelial_25
GON4L	-0.105122	0.10825	-0.318495	-0.965618	0.517205	1	endothelial_25
ID1	-0.309855	0.307912	-0.927622	-0.983064	0.51761	1	endothelial_25
DTNBP1	-0.0178438	0.16988	-0.205568	-0.186302	0.51792	1	endothelial_25
APOLD1	-0.0375333	0.437558	-0.512625	-0.154842	0.518681	1	endothelial_25
DYNC1I2	-0.0181109	0.214815	-0.251037	-0.152395	0.520733	1	endothelial_25
ST3GAL1	-0.134926	0.122021	-0.391874	-1.0292	0.521574	1	endothelial_25
ICE1	0.0380434	0.253804	-0.177717	0.345585	0.522574	1	endothelial_25
CHST15	0.198626	0.630917	-0.233666	0.900547	0.522618	1	endothelial_25
FCHSD2	-0.23884	0.188148	-0.665829	-1.09633	0.522692	1	endothelial_25
SLC10A7	-0.101431	0.126541	-0.329404	-0.872044	0.524006	1	endothelial_25
SHOC2	-0.111746	0.0940091	-0.317501	-1.06446	0.524209	1	endothelial_25
YLPM1	-0.125014	0.0996668	-0.349694	-1.09054	0.524244	1	endothelial_25
SEC63	-0.0657081	0.0709858	-0.202402	-0.942145	0.524372	1	endothelial_25
ADARB1	-0.1243	0.13631	-0.384911	-0.934821	0.524695	1	endothelial_25
SEPTIN9	0.0914578	0.314392	-0.131476	0.804067	0.525172	1	endothelial_25
MSRB3	-0.18675	0.212973	-0.586473	-0.915692	0.525339	1	endothelial_25
PRDM2	0.040478	0.244621	-0.163665	0.388627	0.526362	1	endothelial_25
FKBP5	-0.0146698	0.356129	-0.385468	-0.0775415	0.526969	1	endothelial_25
ATP11B	-0.12957	0.131813	-0.390954	-0.971574	0.52703	1	endothelial_25
EIF1	0.120862	0.420663	-0.178939	0.790139	0.528324	1	endothelial_25
PRKN	-0.187992	0.153194	-0.529178	-1.07993	0.528666	1	endothelial_25
CYSTM1	0.139021	0.39018	-0.112138	1.08488	0.529178	1	endothelial_25
ADD1	-0.12009	0.257271	-0.497451	-0.623733	0.529496	1	endothelial_25
RNF111	0.049125	0.224623	-0.126373	0.54863	0.530313	1	endothelial_25
NKTR	-0.0706844	0.308919	-0.450288	-0.364957	0.530536	1	endothelial_25
KIDINS220	0.0329616	0.257974	-0.192051	0.287111	0.530778	1	endothelial_25
HECTD2	-0.0746426	0.126098	-0.275383	-0.728786	0.532545	1	endothelial_25
DICER1	-0.0256956	0.156475	-0.207866	-0.276457	0.532583	1	endothelial_25
RPS20	-0.140156	0.14634	-0.426652	-0.958831	0.532837	1	endothelial_25
SULF2	0.20953	0.579682	-0.160621	1.10947	0.533343	1	endothelial_25
NCOA2	-0.120137	0.123722	-0.363996	-0.965578	0.533619	1	endothelial_25
CEP290	-0.124409	0.0922708	-0.34109	-1.12534	0.534471	1	endothelial_25
CUL4A	0.115239	0.316694	-0.0862165	1.12116	0.535141	1	endothelial_25
NR1D2	0.0296285	0.178914	-0.119657	0.388993	0.535753	1	endothelial_25
ABCD3	-0.162582	0.142911	-0.468074	-1.04308	0.536296	1	endothelial_25
GDI2	0.0827261	0.351583	-0.186131	0.603072	0.537253	1	endothelial_25
UBAC2	-0.135502	0.116327	-0.38733	-1.0546	0.538182	1	endothelial_25
TMSB10	0.155197	0.532948	-0.222553	0.805243	0.539086	1	endothelial_25
SLC20A2	0.0687594	0.302975	-0.165456	0.575392	0.539587	1	endothelial_25
CFLAR	-0.159144	0.162338	-0.480626	-0.970245	0.539714	1	endothelial_25
PTEN	0.127583	0.348376	-0.0932097	1.13255	0.540313	1	endothelial_25
DCAF8	-0.00908949	0.14992	-0.168099	-0.112038	0.540572	1	endothelial_25
LRRC8D	0.0991477	0.282151	-0.0838561	1.06187	0.540621	1	endothelial_25
CHD9	0.0946601	0.31578	-0.12646	0.839049	0.541843	1	endothelial_25
PCCA	-0.131865	0.102389	-0.366119	-1.10329	0.542908	1	endothelial_25
STXBP3	0.0699047	0.313215	-0.173405	0.563112	0.543379	1	endothelial_25
PLEKHA1	0.0662137	0.256032	-0.123604	0.683689	0.544384	1	endothelial_25
IGF1R	-0.0786733	0.244147	-0.401494	-0.477655	0.544406	1	endothelial_25
LRRK2	-0.15266	0.119391	-0.424712	-1.09982	0.54444	1	endothelial_25
ZBTB38	0.147873	0.45688	-0.161133	0.937929	0.54498	1	endothelial_25
TRAPPC12	-0.0173218	0.147601	-0.182245	-0.205854	0.545504	1	endothelial_25
MRTFA	0.0165266	0.260624	-0.227571	0.132699	0.546325	1	endothelial_25
TAOK3	-0.0335319	0.186804	-0.253868	-0.298278	0.546714	1	endothelial_25
HLA-E	0.0296889	0.345161	-0.285783	0.184451	0.546854	1	endothelial_25
WDR60	0.113633	0.462558	-0.235293	0.63829	0.546926	1	endothelial_25
VGLL4	0.0178149	0.36738	-0.33175	0.0998858	0.547195	1	endothelial_25
UBXN2A	-0.00915496	0.119801	-0.138111	-0.139144	0.547278	1	endothelial_25
RAD21	0.0716375	0.260773	-0.117498	0.742364	0.547381	1	endothelial_25
XIAP	-0.0486927	0.18157	-0.278956	-0.414465	0.548094	1	endothelial_25
EPHA3	-0.0137595	0.228776	-0.256295	-0.111192	0.548324	1	endothelial_25
GNB1	0.121281	0.375084	-0.132521	0.936583	0.548548	1	endothelial_25
DGKH	-0.050092	0.244923	-0.345107	-0.332792	0.548699	1	endothelial_25
MED13	0.145319	0.429497	-0.138859	1.00226	0.548764	1	endothelial_25
TBL1X	0.108049	0.312608	-0.0965104	1.03526	0.548801	1	endothelial_25
GUK1	-0.0630586	0.177069	-0.303186	-0.514696	0.548879	1	endothelial_25
NCOR2	-0.000665236	0.216993	-0.218323	-0.00599031	0.549035	1	endothelial_25
HACE1	-0.0563045	0.155055	-0.267664	-0.522117	0.549119	1	endothelial_25
BTBD7	-0.00509796	0.229255	-0.239451	-0.0426357	0.549157	1	endothelial_25
HNRNPA2B1	0.151005	0.437557	-0.135547	1.03285	0.54945	1	endothelial_25
ERCC6L2	-0.0559004	0.134209	-0.24601	-0.576314	0.549461	1	endothelial_25
CTNNA2	0.0615157	1.88334	-1.76031	0.06618	0.549819	1	endothelial_25
CNKSR3	-0.0142791	0.0800856	-0.108644	-0.296578	0.551034	1	endothelial_25
MEF2C	0.0757667	0.422193	-0.270659	0.428663	0.551039	1	endothelial_25
ARFGAP3	-0.102594	0.095533	-0.300721	-1.01491	0.551498	1	endothelial_25
NUAK1	0.0504253	0.334521	-0.23367	0.347882	0.552327	1	endothelial_25
NAA15	-0.0299212	0.109727	-0.16957	-0.419944	0.552839	1	endothelial_25
DIP2A	0.0298584	0.268008	-0.208292	0.245733	0.553154	1	endothelial_25
ZNF506	-0.0483713	0.0640189	-0.160761	-0.843543	0.553431	1	endothelial_25
AHNAK	-0.00237159	0.294574	-0.299317	-0.0156535	0.553933	1	endothelial_25
STAT1	-0.137023	0.170429	-0.444476	-0.873504	0.554585	1	endothelial_25
TIPARP	-0.030848	0.0596692	-0.121365	-0.667951	0.554647	1	endothelial_25
N4BP2L2	0.0799127	0.335479	-0.175654	0.612858	0.554902	1	endothelial_25
ZFR	-0.0275307	0.185956	-0.241017	-0.252752	0.555589	1	endothelial_25
CNN3	0.0914325	0.272658	-0.0897926	0.98885	0.556115	1	endothelial_25
MAX	0.024229	0.128411	-0.0799526	0.45582	0.556222	1	endothelial_25
ILRUN	-0.0556717	0.0654256	-0.176769	-0.901049	0.55673	1	endothelial_25
FER	-0.105871	0.10085	-0.312591	-1.00378	0.556956	1	endothelial_25
TMLHE	0.063647	0.330269	-0.202975	0.467876	0.557027	1	endothelial_25
RPS6KB1	-0.0184076	0.0952249	-0.13204	-0.317499	0.557588	1	endothelial_25
BCL2L1	0.120931	0.385814	-0.143953	0.894807	0.55767	1	endothelial_25
CABIN1	-0.0454449	0.108704	-0.199594	-0.577819	0.557954	1	endothelial_25
VPS53	-0.083945	0.161135	-0.329026	-0.671327	0.559275	1	endothelial_25
WRN	0.0649612	0.265749	-0.135827	0.634109	0.55987	1	endothelial_25
ADCY4	0.0782922	0.292997	-0.136413	0.7147	0.560838	1	endothelial_25
MFSD4B	-0.0618172	0.256316	-0.37995	-0.380845	0.561177	1	endothelial_25
EXOC5	0.0518776	0.196447	-0.0926921	0.703316	0.561886	1	endothelial_25
ATG5	-0.0490771	0.112702	-0.210856	-0.594571	0.562134	1	endothelial_25
HMCN1	-0.10415	0.241923	-0.450222	-0.589845	0.562591	1	endothelial_25
DYNC1LI2	0.104487	0.327747	-0.118772	0.917279	0.562735	1	endothelial_25
SMYD3	0.0751116	0.353375	-0.203152	0.529053	0.563265	1	endothelial_25
MOSMO	-0.00323807	0.414001	-0.420477	-0.0152107	0.564428	1	endothelial_25
GLG1	0.134522	0.404411	-0.135368	0.976909	0.565524	1	endothelial_25
JARID2	-0.0983694	0.204403	-0.401141	-0.636785	0.566025	1	endothelial_25
PRR5L	-0.018241	0.106094	-0.142576	-0.287543	0.566028	1	endothelial_25
LIMA1	-0.0225018	0.139436	-0.18444	-0.272343	0.566063	1	endothelial_25
DENND1A	0.135251	0.406189	-0.135687	0.978404	0.566085	1	endothelial_25
THRAP3	-0.110907	0.123327	-0.34514	-0.928019	0.56625	1	endothelial_25
NEMF	-0.0980648	0.0868575	-0.282987	-1.03937	0.567458	1	endothelial_25
IST1	-0.0361835	0.109679	-0.182046	-0.4862	0.568098	1	endothelial_25
RAF1	-0.0390043	0.0944029	-0.172411	-0.573035	0.568425	1	endothelial_25
ZDHHC17	-0.106733	0.0938613	-0.307327	-1.04286	0.568556	1	endothelial_25
NPIPB5	0.0182547	0.525527	-0.489017	0.0705312	0.568579	1	endothelial_25
RAB2A	0.0884807	0.291476	-0.114515	0.854299	0.571163	1	endothelial_25
HERC4	-0.0680324	0.200689	-0.336754	-0.496206	0.571893	1	endothelial_25
MORF4L2	0.0440023	0.154911	-0.0669062	0.777604	0.572431	1	endothelial_25
RPS27	0.0283854	0.272316	-0.215545	0.228075	0.572578	1	endothelial_25
NDUFA10	0.0517304	0.181709	-0.078248	0.78005	0.573197	1	endothelial_25
FAM177A1	-0.0715187	0.0973556	-0.240393	-0.83005	0.573227	1	endothelial_25
PITPNB	0.00680503	0.289235	-0.275625	0.0472244	0.573625	1	endothelial_25
CANX	-0.0857198	0.131514	-0.302953	-0.773397	0.573901	1	endothelial_25
ITM2B	-0.156253	0.139464	-0.451971	-1.03562	0.573908	1	endothelial_25
TIE1	-0.0473669	0.189342	-0.284076	-0.3922	0.573925	1	endothelial_25
CELF1	-0.0844567	0.221021	-0.389934	-0.54188	0.574067	1	endothelial_25
USP37	-0.0214255	0.124901	-0.167752	-0.286983	0.574782	1	endothelial_25
STAU2	-0.115024	0.177952	-0.408	-0.769492	0.575223	1	endothelial_25
RPS27A	-0.0592797	0.198059	-0.316619	-0.45149	0.575302	1	endothelial_25
FBXO42	-0.0225359	0.140002	-0.185074	-0.27175	0.575856	1	endothelial_25
USO1	-0.0790804	0.073479	-0.23164	-1.01596	0.576152	1	endothelial_25
ARID1B	-0.0715727	0.0765933	-0.219739	-0.946775	0.576418	1	endothelial_25
C20orf194	0.099966	0.349451	-0.149518	0.785339	0.576863	1	endothelial_25
ETS2	-0.241611	0.243558	-0.72678	-0.976051	0.577275	1	endothelial_25
STRN3	-0.0603754	0.19436	-0.31511	-0.464536	0.577525	1	endothelial_25
RIMKLB	0.274964	0.835145	-0.285217	0.962044	0.577608	1	endothelial_25
POU2F1	0.0596295	0.253495	-0.134236	0.602849	0.578495	1	endothelial_25
RAB14	-0.0788932	0.078008	-0.235794	-0.985511	0.579084	1	endothelial_25
HSP90B1	-0.125439	0.158573	-0.409452	-0.865654	0.579606	1	endothelial_25
FNBP4	-0.0482249	0.184405	-0.280855	-0.406307	0.579947	1	endothelial_25
PDZD8	-0.131496	0.136874	-0.399865	-0.960341	0.580625	1	endothelial_25
SMC5	-0.0362882	0.244742	-0.317319	-0.253081	0.580818	1	endothelial_25
CHD1	-0.00533324	0.249449	-0.260115	-0.041027	0.581168	1	endothelial_25
ARFGEF1	-0.142292	0.147062	-0.431645	-0.963827	0.581697	1	endothelial_25
CEP170	-0.059166	0.136742	-0.255073	-0.591928	0.58215	1	endothelial_25
SLC22A23	0.176524	0.646824	-0.293777	0.735657	0.582467	1	endothelial_25
APLP2	-0.121331	0.128782	-0.371444	-0.950787	0.582965	1	endothelial_25
ASH1L	-0.112195	0.100735	-0.325124	-1.03272	0.583155	1	endothelial_25
KTN1	-0.180492	0.161665	-0.522649	-1.0339	0.583359	1	endothelial_25
UBQLN1	0.078882	0.251306	-0.0935425	0.896658	0.583807	1	endothelial_25
IPO7	-0.0516493	0.170916	-0.274215	-0.454836	0.58404	1	endothelial_25
PODXL	0.171706	0.518302	-0.17489	0.970978	0.584909	1	endothelial_25
BMP6	0.161947	0.662445	-0.338551	0.634189	0.584939	1	endothelial_25
IFRD1	0.014486	0.0803952	-0.0514232	0.430775	0.585064	1	endothelial_25
CEP350	0.134768	0.43818	-0.168644	0.870566	0.585167	1	endothelial_25
RPS19	-0.0651253	0.198586	-0.328837	-0.484026	0.585807	1	endothelial_25
TMEM135	-0.165104	0.148219	-0.478428	-1.03279	0.585893	1	endothelial_25
PARVB	0.127883	0.447608	-0.191841	0.783948	0.586403	1	endothelial_25
NHSL1	0.0881024	0.388582	-0.212377	0.574674	0.586425	1	endothelial_25
LAMP2	0.0903812	0.269969	-0.0892068	0.98639	0.586946	1	endothelial_25
RB1	-0.219386	0.201353	-0.640124	-1.02198	0.587692	1	endothelial_25
RANBP9	0.050892	0.239092	-0.137308	0.530002	0.587965	1	endothelial_25
TRIM5	-0.0730656	0.0912277	-0.237359	-0.871648	0.589338	1	endothelial_25
GIMAP5	0.034485	0.109377	-0.0404066	0.902495	0.589385	1	endothelial_25
ARPC1B	-0.025587	0.131848	-0.183022	-0.318542	0.590556	1	endothelial_25
CHSY1	-0.0302464	0.392038	-0.452531	-0.140383	0.590807	1	endothelial_25
IPO9	0.0524226	0.19001	-0.0851651	0.74677	0.59107	1	endothelial_25
NEDD9	0.170054	0.50573	-0.165623	0.992917	0.591331	1	endothelial_25
SMC6	-0.0953809	0.111075	-0.301837	-0.905486	0.591528	1	endothelial_25
TET2	0.0187419	0.185538	-0.148054	0.220229	0.592098	1	endothelial_25
FBXW7	-0.0977595	0.110702	-0.306221	-0.919139	0.592165	1	endothelial_25
NEDD4	0.0732293	0.353411	-0.206953	0.512263	0.592591	1	endothelial_25
TBC1D5	-0.0781858	0.0953585	-0.25173	-0.88301	0.592866	1	endothelial_25
KIAA1549	0.0753226	0.389096	-0.23845	0.470498	0.59321	1	endothelial_25
IRF2	-0.0195089	0.107763	-0.146781	-0.300433	0.594394	1	endothelial_25
RABEP1	0.0359152	0.198823	-0.126993	0.4321	0.595116	1	endothelial_25
USP22	-0.0110579	0.16884	-0.190956	-0.120474	0.595136	1	endothelial_25
CTNNB1	-0.144845	0.223904	-0.513594	-0.769877	0.595555	1	endothelial_25
TFG	-0.052631	0.0678474	-0.173109	-0.856211	0.596317	1	endothelial_25
SLC25A12	-0.168391	0.193816	-0.530599	-0.911194	0.596498	1	endothelial_25
ATF7	-0.107586	0.184613	-0.399784	-0.721647	0.597465	1	endothelial_25
SKIL	0.0936868	0.349792	-0.162419	0.716982	0.598984	1	endothelial_25
FAR1	-0.125796	0.126425	-0.378018	-0.977539	0.599273	1	endothelial_25
MVB12B	0.0473918	0.261672	-0.166889	0.43348	0.599405	1	endothelial_25
SORBS2	-0.239496	0.262898	-0.74189	-0.934334	0.599417	1	endothelial_25
MAST2	0.033801	0.336043	-0.268441	0.219191	0.600016	1	endothelial_25
USP15	0.0605857	0.378649	-0.257478	0.37334	0.600367	1	endothelial_25
STXBP1	0.00616922	0.14009	-0.127751	0.0902883	0.600747	1	endothelial_25
MED13L	-0.135968	0.134753	-0.406689	-0.98438	0.601076	1	endothelial_25
STX16	0.0651407	0.355038	-0.224756	0.440409	0.601315	1	endothelial_25
CDYL	0.0974458	0.327969	-0.133077	0.828509	0.601481	1	endothelial_25
RBMX	-0.0555744	0.0894036	-0.200552	-0.751313	0.601562	1	endothelial_25
ABCA1	-0.0182636	0.427621	-0.464148	-0.0802808	0.601641	1	endothelial_25
SESTD1	0.225509	0.723793	-0.272776	0.887021	0.60212	1	endothelial_25
LONP2	-0.0973226	0.110143	-0.304788	-0.919425	0.602196	1	endothelial_25
ANKRD44	0.117532	0.361399	-0.126335	0.944605	0.602653	1	endothelial_25
PIK3CB	-0.127205	0.121692	-0.376102	-1.00169	0.603411	1	endothelial_25
TBC1D1	0.0699859	0.352511	-0.212539	0.485514	0.604058	1	endothelial_25
RPS7	-0.046831	0.115621	-0.209283	-0.56501	0.604118	1	endothelial_25
LRCH1	0.25077	0.757642	-0.256102	0.969674	0.604183	1	endothelial_25
PDE8A	0.112771	0.346903	-0.121362	0.944024	0.604244	1	endothelial_25
CRYBG3	0.106175	0.349079	-0.13673	0.856708	0.604507	1	endothelial_25
JUND	0.0545558	0.251614	-0.142503	0.542617	0.604565	1	endothelial_25
EXOC6	-0.182935	0.306865	-0.672735	-0.732026	0.605268	1	endothelial_25
CNST	0.0970775	0.379705	-0.18555	0.673213	0.605338	1	endothelial_25
ZC3H14	-0.0167628	0.124464	-0.157989	-0.232637	0.605377	1	endothelial_25
ITSN2	0.0206136	0.43506	-0.393832	0.0974842	0.605548	1	endothelial_25
MAP4	0.142339	0.435185	-0.150507	0.952646	0.606107	1	endothelial_25
EIF3H	0.00998762	0.263568	-0.243593	0.0771959	0.606975	1	endothelial_25
MAGI2	0.232063	1.40193	-0.937806	0.388791	0.60757	1	endothelial_25
RHOJ	-0.17038	0.214643	-0.555403	-0.867321	0.60778	1	endothelial_25
CDH11	-0.0421531	0.31577	-0.400077	-0.230827	0.607854	1	endothelial_25
RPL24	-0.0609173	0.0842188	-0.206053	-0.822647	0.6082	1	endothelial_25
HDGFL3	-0.097971	0.13021	-0.326152	-0.841525	0.60826	1	endothelial_25
NSUN6	0.0628096	0.310534	-0.184915	0.496941	0.608371	1	endothelial_25
SRGAP2C	-0.0959716	0.160019	-0.351962	-0.734796	0.60852	1	endothelial_25
PRKD1	-0.101646	0.131737	-0.335029	-0.853631	0.608627	1	endothelial_25
PSAP	-0.102354	0.134207	-0.338915	-0.848025	0.609102	1	endothelial_25
ACYP2	-0.0495529	0.0814237	-0.18053	-0.741521	0.609371	1	endothelial_25
ARHGAP32	0.104124	0.336985	-0.128737	0.876403	0.610801	1	endothelial_25
FAM193A	-0.107111	0.132149	-0.346372	-0.87743	0.611039	1	endothelial_25
STAG2	-0.0996993	0.119213	-0.318611	-0.892629	0.611446	1	endothelial_25
PDLIM5	-0.0495584	0.209172	-0.308289	-0.37542	0.611519	1	endothelial_25
SYPL1	0.0672236	0.209573	-0.075126	0.925579	0.6122	1	endothelial_25
ANKRD36C	0.140324	0.417911	-0.137263	0.990786	0.612383	1	endothelial_25
FAM214A	-0.0675913	0.0925872	-0.22777	-0.827055	0.612571	1	endothelial_25
SIPA1L1	-0.169934	0.167033	-0.506902	-0.98842	0.61331	1	endothelial_25
WASF2	0.0132867	0.387848	-0.361274	0.0695251	0.614559	1	endothelial_25
GPHN	0.0514438	0.270062	-0.167174	0.461206	0.614958	1	endothelial_25
CSDE1	-0.0368556	0.179351	-0.253062	-0.334106	0.615013	1	endothelial_25
BICRAL	-0.0473302	0.169944	-0.264604	-0.426951	0.615227	1	endothelial_25
AHCYL2	-0.04543	0.178256	-0.269116	-0.398064	0.615364	1	endothelial_25
CBR4	-0.0312701	0.097499	-0.160039	-0.475954	0.615504	1	endothelial_25
STT3B	0.0166994	0.169783	-0.136384	0.213807	0.6162	1	endothelial_25
TTC7B	0.0429804	0.219735	-0.133774	0.476593	0.61624	1	endothelial_25
TLE1	0.140759	0.455266	-0.173747	0.877193	0.616312	1	endothelial_25
SMARCC1	0.0352261	0.350738	-0.280286	0.218825	0.616856	1	endothelial_25
TSC22D3	0.0512571	0.169965	-0.0674507	0.846298	0.617916	1	endothelial_25
GJA1	0.0162263	0.0947503	-0.0622977	0.405009	0.617941	1	endothelial_25
PPP2R5A	-0.0704501	0.128148	-0.269048	-0.695273	0.618351	1	endothelial_25
RTN1	-0.0382305	0.485296	-0.561757	-0.143126	0.618351	1	endothelial_25
TEAD1	0.0893808	0.418299	-0.239537	0.532604	0.6193	1	endothelial_25
HEG1	-0.0873361	0.324462	-0.499134	-0.415678	0.620246	1	endothelial_25
PDK4	-0.0905959	0.180019	-0.361211	-0.656152	0.620686	1	endothelial_25
UHRF2	0.0103449	0.19193	-0.171241	0.111659	0.620785	1	endothelial_25
ARIH1	-0.0650879	0.230208	-0.360384	-0.432008	0.62111	1	endothelial_25
PNISR	0.0940813	0.317367	-0.129204	0.82583	0.621861	1	endothelial_25
VPS8	-0.102728	0.191469	-0.396925	-0.684383	0.62352	1	endothelial_25
FLT1	-0.0689116	0.533005	-0.670828	-0.224391	0.623535	1	endothelial_25
MSN	0.176335	0.548004	-0.195333	0.929891	0.623536	1	endothelial_25
PRSS23	0.125232	0.433499	-0.183034	0.796229	0.623796	1	endothelial_25
CLOCK	-0.0540842	0.142251	-0.250419	-0.539909	0.623892	1	endothelial_25
ACSL3	-0.029094	0.167921	-0.226109	-0.289436	0.624521	1	endothelial_25
NR2C1	-0.0401772	0.0781327	-0.158487	-0.66559	0.624522	1	endothelial_25
MYO10	0.0854795	0.400151	-0.229192	0.532417	0.624562	1	endothelial_25
PTPRM	-0.0319292	0.362678	-0.426537	-0.158588	0.624731	1	endothelial_25
NOTCH1	0.0704741	0.238846	-0.0978979	0.820366	0.62549	1	endothelial_25
ZNRF3	-0.0208887	0.207926	-0.249703	-0.178927	0.625596	1	endothelial_25
CDC14B	0.107147	0.323771	-0.109477	0.969441	0.625673	1	endothelial_25
ACSL4	0.00133309	0.142643	-0.139976	0.01849	0.62573	1	endothelial_25
RBM17	-0.00929087	0.183727	-0.202308	-0.0943425	0.626952	1	endothelial_25
DNM3	-0.189906	0.253496	-0.633308	-0.839439	0.62727	1	endothelial_25
MLEC	0.0695028	0.275557	-0.136552	0.661102	0.62813	1	endothelial_25
REV1	0.0637699	0.224191	-0.0966514	0.779116	0.628705	1	endothelial_25
NFIB	-0.0643577	0.249552	-0.378267	-0.401832	0.629467	1	endothelial_25
TMEM65	-0.014804	0.157222	-0.18683	-0.168668	0.631074	1	endothelial_25
IFNGR2	0.049351	0.159298	-0.0605957	0.879755	0.63185	1	endothelial_25
HECTD4	-0.112911	0.145936	-0.371759	-0.854952	0.631993	1	endothelial_25
CYYR1	-0.239984	0.248503	-0.72847	-0.962892	0.6321	1	endothelial_25
ETS1	-0.149806	0.157107	-0.456718	-0.956668	0.63212	1	endothelial_25
ZNF704	0.0626889	0.410299	-0.284921	0.353465	0.632245	1	endothelial_25
RALY	0.0216186	0.177726	-0.134489	0.271427	0.633248	1	endothelial_25
LMBRD1	-0.0869076	0.166343	-0.340158	-0.672598	0.633342	1	endothelial_25
ITPR1	0.0865933	0.280436	-0.10725	0.875553	0.634217	1	endothelial_25
SETD3	-0.01534	0.143065	-0.173745	-0.189804	0.635372	1	endothelial_25
TTC17	-0.100393	0.115287	-0.316073	-0.91231	0.635788	1	endothelial_25
WDR44	0.017277	0.221542	-0.186988	0.165777	0.63604	1	endothelial_25
EIF4B	-0.0845505	0.139021	-0.308122	-0.741221	0.637341	1	endothelial_25
EIF5	-0.0426237	0.0787213	-0.163969	-0.688458	0.637388	1	endothelial_25
ACACA	-0.069936	0.0897153	-0.229587	-0.858571	0.637847	1	endothelial_25
RDX	-0.0739235	0.185861	-0.333708	-0.557721	0.637897	1	endothelial_25
TRPC4AP	-0.0234259	0.197001	-0.243853	-0.208296	0.638268	1	endothelial_25
SPECC1	0.0896943	0.40264	-0.223252	0.561751	0.639033	1	endothelial_25
CSPP1	0.00901306	0.172162	-0.154136	0.108277	0.63911	1	endothelial_25
BAZ1B	0.0214123	0.210283	-0.167458	0.222201	0.639529	1	endothelial_25
PLEKHG1	0.227842	0.701489	-0.245805	0.942816	0.639786	1	endothelial_25
RPL11	0.0608349	0.231794	-0.110124	0.697444	0.640794	1	endothelial_25
MON2	-0.0932749	0.102254	-0.288804	-0.934978	0.640985	1	endothelial_25
SEC14L1	0.181416	0.779375	-0.416542	0.594639	0.64198	1	endothelial_25
CLIP1	-0.121001	0.132259	-0.374262	-0.93642	0.642401	1	endothelial_25
DOCK4	0.0418793	0.577833	-0.494074	0.153151	0.642496	1	endothelial_25
ERC1	-0.103311	0.252718	-0.45934	-0.568737	0.643726	1	endothelial_25
BCAR3	0.0227365	0.246234	-0.200761	0.199388	0.643908	1	endothelial_25
WIPF1	0.0926017	0.294909	-0.109706	0.89713	0.644095	1	endothelial_25
RAB6A	-0.0117581	0.191135	-0.214652	-0.113584	0.644517	1	endothelial_25
ITSN1	0.0509483	0.276676	-0.17478	0.442377	0.644568	1	endothelial_25
SPIRE1	-0.0153039	0.261936	-0.292543	-0.108192	0.644804	1	endothelial_25
MAPK1IP1L	-0.0016643	0.232433	-0.235762	-0.0139342	0.645525	1	endothelial_25
ST3GAL3	-0.0998461	0.123984	-0.323676	-0.874301	0.645978	1	endothelial_25
MINDY3	-0.0297089	0.164789	-0.224207	-0.299377	0.646434	1	endothelial_25
EDN1	0.10113	0.667665	-0.465405	0.349865	0.647127	1	endothelial_25
ADIPOR2	-0.0838239	0.544508	-0.712155	-0.261473	0.647437	1	endothelial_25
ATP6V1H	-0.042294	0.128529	-0.213117	-0.485266	0.647475	1	endothelial_25
HERC1	0.0389743	0.241602	-0.163653	0.376988	0.647802	1	endothelial_25
MAP4K3	-0.0942906	0.20628	-0.394861	-0.61485	0.648241	1	endothelial_25
CTNNA1	-0.195407	0.233998	-0.624812	-0.891911	0.648391	1	endothelial_25
EVA1C	0.150896	0.473701	-0.17191	0.916186	0.648631	1	endothelial_25
NHS	-0.0678713	0.233381	-0.369124	-0.441575	0.64921	1	endothelial_25
POLA1	-0.0722514	0.0922196	-0.236722	-0.861004	0.650337	1	endothelial_25
RUFY2	0.0460226	0.32348	-0.231435	0.325104	0.651362	1	endothelial_25
PREX2	0.0513898	0.418993	-0.316214	0.273997	0.652286	1	endothelial_25
MRPS5	0.0198757	0.120018	-0.0802664	0.389005	0.652959	1	endothelial_25
PTMA	0.00131329	0.22558	-0.222953	0.0114774	0.653431	1	endothelial_25
CHIC1	0.066323	0.233288	-0.100642	0.77855	0.653563	1	endothelial_25
CAND1	-0.0217993	0.137316	-0.180915	-0.268521	0.654067	1	endothelial_25
NEK7	-0.114233	0.161633	-0.390098	-0.8116	0.65437	1	endothelial_25
ZFP36L1	-0.0288966	0.179081	-0.236874	-0.272319	0.65506	1	endothelial_25
MAML3	-0.151936	0.307815	-0.611688	-0.647719	0.655382	1	endothelial_25
TSNAX	-0.0859021	0.171935	-0.343739	-0.652989	0.656102	1	endothelial_25
JAK2	-0.0849848	0.225986	-0.395955	-0.535636	0.656671	1	endothelial_25
PNN	-0.140057	0.172202	-0.452317	-0.8791	0.656935	1	endothelial_25
RUFY3	-0.109351	0.13034	-0.349042	-0.894167	0.657157	1	endothelial_25
AVEN	-0.080666	0.103824	-0.265156	-0.856969	0.657607	1	endothelial_25
STOX2	-0.121375	0.185821	-0.428571	-0.774391	0.657966	1	endothelial_25
SOD2	-0.00819997	0.198955	-0.215355	-0.0775829	0.659059	1	endothelial_25
STK38	-0.0779254	0.168131	-0.323982	-0.620716	0.659175	1	endothelial_25
PRKAA1	0.0781224	0.256032	-0.0997874	0.860644	0.659433	1	endothelial_25
STIM2	-0.0157392	0.207191	-0.238669	-0.138377	0.659489	1	endothelial_25
SLC4A7	0.135703	0.447031	-0.175624	0.854322	0.660373	1	endothelial_25
RTN3	-0.0796332	0.244527	-0.403794	-0.481484	0.660837	1	endothelial_25
TBC1D4	-0.146245	0.370008	-0.662498	-0.555223	0.661314	1	endothelial_25
RAB5A	0.00812717	0.161096	-0.144842	0.104132	0.661762	1	endothelial_25
HNRNPH1	-0.0670506	0.091272	-0.225373	-0.830057	0.662116	1	endothelial_25
PIK3C2B	-0.0902037	0.124516	-0.304924	-0.82338	0.662133	1	endothelial_25
IWS1	-0.00592856	0.123719	-0.135576	-0.0896262	0.662273	1	endothelial_25
DENND3	-0.0186056	0.171184	-0.208395	-0.192141	0.662454	1	endothelial_25
ADD3	0.052216	0.325249	-0.220817	0.374832	0.662518	1	endothelial_25
ITGA6	-0.0875136	0.231699	-0.406727	-0.537333	0.663018	1	endothelial_25
ROCK1	-0.0401558	0.210847	-0.291158	-0.313559	0.663399	1	endothelial_25
ELK4	0.0273527	0.276024	-0.221318	0.215587	0.664107	1	endothelial_25
AP1G1	-0.0110932	0.105523	-0.127709	-0.186443	0.66649	1	endothelial_25
RPL26	-0.0846827	0.112834	-0.2822	-0.840307	0.666915	1	endothelial_25
MRPS28	-0.0586783	0.176072	-0.293429	-0.489913	0.667132	1	endothelial_25
RPL6	0.0722443	0.28438	-0.139891	0.667479	0.667388	1	endothelial_25
SNX1	0.0450314	0.16676	-0.0766969	0.725057	0.667858	1	endothelial_25
PDXK	0.0282412	0.378522	-0.322039	0.158021	0.668094	1	endothelial_25
PRMT2	0.0784549	0.276286	-0.119376	0.777274	0.668566	1	endothelial_25
RPL13A	-0.124109	0.173769	-0.421987	-0.816607	0.66991	1	endothelial_25
DENND4C	0.00436443	0.311825	-0.303097	0.0278218	0.671537	1	endothelial_25
PPP1R12A	0.103736	0.336002	-0.12853	0.875369	0.671846	1	endothelial_25
MTHFD1L	0.134049	0.474021	-0.205924	0.772799	0.672733	1	endothelial_25
DTNB	0.0630373	0.373778	-0.247703	0.397601	0.673675	1	endothelial_25
SPG11	-0.0954323	0.119567	-0.310432	-0.869973	0.67385	1	endothelial_25
CENPC	0.00261332	0.215712	-0.210486	0.0240359	0.673924	1	endothelial_25
PELI2	-0.0795917	0.198749	-0.357932	-0.560453	0.674468	1	endothelial_25
YBX3	0.191831	0.975524	-0.591862	0.479757	0.674669	1	endothelial_25
CA5B	-0.0662117	0.0967243	-0.229148	-0.796464	0.67498	1	endothelial_25
MAPK8	-0.00133732	0.229098	-0.231772	-0.0113746	0.675218	1	endothelial_25
ACVR1	-0.126318	0.167358	-0.419993	-0.843033	0.675634	1	endothelial_25
PDE7B	0.0605174	0.330782	-0.209747	0.438874	0.676148	1	endothelial_25
SLC7A1	0.142991	0.583873	-0.297891	0.635674	0.677777	1	endothelial_25
IL13RA1	-0.0454407	0.238805	-0.329687	-0.313328	0.678561	1	endothelial_25
RNF149	-0.0403479	0.115895	-0.196591	-0.506136	0.680181	1	endothelial_25
DCAF10	0.0293993	0.180355	-0.121557	0.38171	0.680239	1	endothelial_25
CDK17	-0.170738	0.255224	-0.596701	-0.78561	0.68183	1	endothelial_25
MAOA	0.0756071	0.277395	-0.126181	0.73437	0.682451	1	endothelial_25
RPS8	-0.069861	0.110767	-0.250489	-0.758052	0.682546	1	endothelial_25
CTTNBP2	0.129149	0.438138	-0.17984	0.819213	0.683133	1	endothelial_25
UBE2E3	-0.0134434	0.219599	-0.246486	-0.113063	0.683251	1	endothelial_25
CYTH3	0.00669418	0.30559	-0.292201	0.0438961	0.684038	1	endothelial_25
ZBTB16	-0.143809	0.196237	-0.483855	-0.828887	0.685262	1	endothelial_25
CYLD	-0.113951	0.179595	-0.407496	-0.760833	0.686106	1	endothelial_25
ITIH5	0.152798	0.543165	-0.237569	0.767174	0.686588	1	endothelial_25
DMXL1	-0.00650175	0.195172	-0.208175	-0.0631873	0.687314	1	endothelial_25
NR2C2	0.081213	0.281238	-0.118812	0.795772	0.687435	1	endothelial_25
KAT6B	-0.0786347	0.213342	-0.370612	-0.527854	0.688559	1	endothelial_25
AKAP11	-0.0290473	0.181757	-0.239851	-0.27007	0.688874	1	endothelial_25
BCLAF1	-0.0206043	0.136029	-0.177237	-0.257824	0.689576	1	endothelial_25
RABGAP1L	-0.0665575	0.110332	-0.243447	-0.737467	0.689856	1	endothelial_25
PIBF1	-0.0588917	0.242166	-0.35995	-0.3834	0.690058	1	endothelial_25
NFATC3	-0.0236326	0.117809	-0.165074	-0.327478	0.690734	1	endothelial_25
ID3	-0.0790145	0.145876	-0.303905	-0.688625	0.691326	1	endothelial_25
TAOK1	-0.0868029	0.116044	-0.28965	-0.838713	0.691413	1	endothelial_25
SCARB2	0.0738572	0.25123	-0.103516	0.816118	0.691495	1	endothelial_25
CREBRF	0.0701234	0.257465	-0.117218	0.733629	0.691737	1	endothelial_25
ETFA	-0.106551	0.174111	-0.387214	-0.744085	0.692675	1	endothelial_25
ZBTB46	0.0522613	0.264654	-0.160131	0.48227	0.694431	1	endothelial_25
HS2ST1	0.0964295	0.322002	-0.129143	0.837859	0.694758	1	endothelial_25
MSI2	0.0792993	0.44873	-0.290132	0.420712	0.694884	1	endothelial_25
CRADD	-0.10445	0.180185	-0.389085	-0.719232	0.695268	1	endothelial_25
ATP8B1	0.0331184	0.328752	-0.262516	0.219565	0.695545	1	endothelial_25
MGST2	-0.00577508	0.286196	-0.297747	-0.0387673	0.695589	1	endothelial_25
SPTBN1	-0.1377	0.196162	-0.471561	-0.808378	0.695785	1	endothelial_25
HERPUD1	-0.152058	0.203803	-0.507919	-0.837485	0.696531	1	endothelial_25
PLXNA2	0.0166894	0.526197	-0.492818	0.0642004	0.696879	1	endothelial_25
TRAPPC10	-0.0370943	0.0795953	-0.153784	-0.623051	0.698058	1	endothelial_25
ARMH3	-0.0974837	0.134306	-0.329273	-0.824302	0.699528	1	endothelial_25
MAGI1	-0.148564	0.279887	-0.577016	-0.679613	0.699696	1	endothelial_25
PELI1	-0.0652116	0.148494	-0.278917	-0.598076	0.701018	1	endothelial_25
DDHD1	-0.060394	0.102661	-0.223449	-0.72595	0.701685	1	endothelial_25
DCP2	-0.0642963	0.0740171	-0.20261	-0.911108	0.702111	1	endothelial_25
OPTN	-0.0423429	0.23966	-0.324346	-0.29429	0.702276	1	endothelial_25
CHN2	0.0503603	0.323066	-0.222346	0.361944	0.70261	1	endothelial_25
AFAP1L2	-0.101716	0.157892	-0.361325	-0.767926	0.702634	1	endothelial_25
ZEB1	0.0279841	0.460722	-0.404754	0.126746	0.703325	1	endothelial_25
CCSER2	0.121548	0.50836	-0.265264	0.615881	0.704251	1	endothelial_25
OSBPL8	-0.100601	0.155013	-0.356214	-0.771375	0.704904	1	endothelial_25
HNRNPH3	-0.0280777	0.0422381	-0.0983935	-0.782629	0.704935	1	endothelial_25
MYO1B	0.141409	0.510983	-0.228165	0.749935	0.70597	1	endothelial_25
FAM168A	0.079931	0.359518	-0.199656	0.560332	0.706444	1	endothelial_25
IQGAP1	-0.0794802	0.275498	-0.434459	-0.438839	0.706608	1	endothelial_25
ARIH2	0.0103462	0.145183	-0.124491	0.15039	0.706854	1	endothelial_25
DOCK7	0.043791	0.220858	-0.133276	0.484726	0.707555	1	endothelial_25
ITCH	-0.125077	0.165141	-0.415295	-0.844699	0.708585	1	endothelial_25
RPS23	-0.0911091	0.142367	-0.324585	-0.764836	0.709073	1	endothelial_25
SLC31A1	0.0775217	0.370441	-0.215397	0.518709	0.709341	1	endothelial_25
UBE3C	-0.099434	0.140509	-0.339377	-0.812221	0.709881	1	endothelial_25
RPL18A	0.0402599	0.258101	-0.177581	0.362226	0.710084	1	endothelial_25
TAPT1	0.0372439	0.135281	-0.0607932	0.744583	0.710187	1	endothelial_25
SGMS1	0.134878	0.516871	-0.247115	0.692045	0.710654	1	endothelial_25
DCP1A	-0.0490863	0.0910887	-0.189261	-0.686338	0.712653	1	endothelial_25
RAB30	-0.0400741	0.109176	-0.189324	-0.526257	0.713372	1	endothelial_25
PLEKHA5	-0.0495673	0.380987	-0.480122	-0.22564	0.714088	1	endothelial_25
NOTCH4	0.0369302	0.333804	-0.259944	0.243814	0.714807	1	endothelial_25
PITPNM2	0.0129851	0.407308	-0.381338	0.0645418	0.715484	1	endothelial_25
C11orf49	0.040853	0.328489	-0.246783	0.278374	0.715603	1	endothelial_25
UVRAG	-0.162701	0.334242	-0.659645	-0.641701	0.715824	1	endothelial_25
NDUFV2	0.00411147	0.220828	-0.212605	0.0371839	0.716084	1	endothelial_25
XRN2	-0.0469595	0.211583	-0.305502	-0.355991	0.716359	1	endothelial_25
ANKS1A	-0.00106501	0.378053	-0.380183	-0.0055059	0.716801	1	endothelial_25
ANKRD29	-0.0795152	0.148031	-0.307062	-0.684902	0.717513	1	endothelial_25
CDC42BPA	0.087172	0.311176	-0.136832	0.762729	0.717718	1	endothelial_25
U2SURP	-0.00171744	0.214195	-0.21763	-0.0155902	0.718162	1	endothelial_25
LIMS2	0.0515917	0.353062	-0.249878	0.335416	0.719441	1	endothelial_25
DNAJC15	0.0756495	0.277014	-0.125715	0.736327	0.720045	1	endothelial_25
ZC3H13	-0.0257821	0.168286	-0.21985	-0.260384	0.721132	1	endothelial_25
OAZ1	-0.0354143	0.127931	-0.198759	-0.424933	0.721395	1	endothelial_25
PPP3R1	0.06847	0.357887	-0.220947	0.463686	0.722245	1	endothelial_25
ZFHX3	0.00106999	0.202433	-0.200293	0.0104148	0.72317	1	endothelial_25
ENTPD1	-0.0542958	0.1134	-0.221992	-0.634588	0.723507	1	endothelial_25
ATP13A3	-0.0737431	0.136207	-0.283693	-0.688419	0.7244	1	endothelial_25
FAF1	0.0757303	0.285983	-0.134523	0.705953	0.724517	1	endothelial_25
WDR26	-0.031076	0.141944	-0.204096	-0.352029	0.724761	1	endothelial_25
BOD1L1	-0.088278	0.134933	-0.311489	-0.77515	0.725187	1	endothelial_25
TUBA1B	-0.175789	0.273627	-0.625205	-0.76664	0.725475	1	endothelial_25
TSPAN9	0.054677	0.357853	-0.248499	0.353475	0.725745	1	endothelial_25
SEC31A	-0.01504	0.142811	-0.172891	-0.186745	0.725869	1	endothelial_25
RPGR	-0.186083	0.347315	-0.719481	-0.683759	0.725952	1	endothelial_25
RPL41	-0.108238	0.197235	-0.413712	-0.694473	0.727335	1	endothelial_25
OXR1	-0.169792	0.3256	-0.665184	-0.671762	0.728065	1	endothelial_25
TAGLN2	0.110769	0.411566	-0.190028	0.721759	0.728309	1	endothelial_25
MFAP3	0.0462413	0.430713	-0.338231	0.235729	0.728351	1	endothelial_25
NT5C3A	0.0178146	0.157709	-0.12208	0.249588	0.728549	1	endothelial_25
LMBR1	-0.134167	0.343807	-0.612142	-0.550162	0.728645	1	endothelial_25
BRD4	-0.00627935	0.304933	-0.317491	-0.0395464	0.728766	1	endothelial_25
FTL	-0.0122557	0.283017	-0.307529	-0.081351	0.729524	1	endothelial_25
HNRNPC	0.0214407	0.397748	-0.354867	0.111672	0.729637	1	endothelial_25
IFI16	-0.0771567	0.134736	-0.28905	-0.713684	0.729915	1	endothelial_25
TM4SF18	0.00914335	0.108978	-0.0906912	0.179503	0.730183	1	endothelial_25
GOLM2	0.0732343	0.347746	-0.201277	0.52288	0.730253	1	endothelial_25
ZBTB20	0.0349636	0.312795	-0.242868	0.246651	0.730323	1	endothelial_25
AGTPBP1	0.0957888	0.337618	-0.146041	0.776343	0.73128	1	endothelial_25
LAPTM4A	0.0419464	0.150835	-0.0669426	0.75502	0.731374	1	endothelial_25
STX12	0.0336234	0.358499	-0.291252	0.202848	0.731809	1	endothelial_25
COL4A2	0.12402	0.461926	-0.213887	0.719353	0.733429	1	endothelial_25
TFDP2	-0.0916558	0.147304	-0.330615	-0.751768	0.733453	1	endothelial_25
CHD6	0.086612	0.308588	-0.135364	0.764751	0.734245	1	endothelial_25
SMARCA5	0.0627652	0.227189	-0.101658	0.748174	0.734269	1	endothelial_25
PHC2	0.0185322	0.264165	-0.2271	0.147873	0.735112	1	endothelial_25
NECTIN2	0.0243467	0.147397	-0.0987032	0.387799	0.735525	1	endothelial_25
CGNL1	0.145397	0.670277	-0.379484	0.542927	0.736483	1	endothelial_25
FAM126A	0.0862518	0.307767	-0.135264	0.763154	0.737566	1	endothelial_25
SRSF11	-0.0522822	0.0915482	-0.196113	-0.712444	0.738195	1	endothelial_25
KPNA1	-0.000167403	0.142823	-0.143158	-0.00229459	0.739261	1	endothelial_25
RPS25	-0.0273478	0.180158	-0.234854	-0.258309	0.739524	1	endothelial_25
TBC1D15	0.0983574	0.362084	-0.165369	0.730973	0.740114	1	endothelial_25
TSPAN14	0.0495598	0.262607	-0.163488	0.455934	0.740457	1	endothelial_25
WNK1	0.00572054	0.287277	-0.275836	0.0398217	0.740489	1	endothelial_25
CKMT2	0.00529727	0.0599296	-0.0493351	0.190042	0.74169	1	endothelial_25
DENND5B	-0.075203	0.204007	-0.354413	-0.5279	0.741781	1	endothelial_25
XRRA1	0.0364256	0.1745	-0.101649	0.517059	0.741855	1	endothelial_25
EML4	-0.0519294	0.201269	-0.305128	-0.401976	0.741879	1	endothelial_25
SNX3	0.0126134	0.105943	-0.0807166	0.264887	0.741909	1	endothelial_25
KDM2A	-0.0711392	0.231757	-0.374035	-0.460324	0.742214	1	endothelial_25
CCDC85A	-0.215916	0.339334	-0.771166	-0.762158	0.742216	1	endothelial_25
TMTC1	-0.0854671	0.167812	-0.338747	-0.661374	0.743183	1	endothelial_25
BAZ2B	0.00305384	0.304986	-0.298878	0.0198237	0.743453	1	endothelial_25
PPP2CA	-0.0349073	0.0823978	-0.152212	-0.58324	0.743537	1	endothelial_25
EPS8	-0.0121302	0.20238	-0.22664	-0.110833	0.744788	1	endothelial_25
DDX5	-0.0900234	0.251475	-0.431522	-0.516672	0.746397	1	endothelial_25
TRRAP	-0.0449341	0.140055	-0.229924	-0.476077	0.746713	1	endothelial_25
RPL34	-0.0430203	0.326789	-0.412829	-0.228005	0.746828	1	endothelial_25
HNRNPM	0.08078	0.296133	-0.134573	0.735192	0.746912	1	endothelial_25
PRKCE	-0.0281185	0.260799	-0.317036	-0.190751	0.748049	1	endothelial_25
TRMT11	-0.0885131	0.162225	-0.339251	-0.691886	0.748769	1	endothelial_25
RPS12	-0.127204	0.20532	-0.459728	-0.749767	0.74905	1	endothelial_25
GLIS3	-0.139755	0.286655	-0.566165	-0.642374	0.749687	1	endothelial_25
RALGAPA2	-0.149659	0.327901	-0.627218	-0.614217	0.749739	1	endothelial_25
RAP1GDS1	0.0479502	0.23998	-0.14408	0.489406	0.75008	1	endothelial_25
ERI3	-0.00148148	0.206089	-0.209052	-0.0139888	0.750494	1	endothelial_25
PDGFC	0.0828639	0.31731	-0.151583	0.692739	0.750787	1	endothelial_25
MCU	0.0126638	0.1022	-0.0768723	0.277213	0.751322	1	endothelial_25
SERPINB6	-0.00040545	0.244835	-0.245646	-0.00324036	0.751597	1	endothelial_25
SNX6	-0.00911764	0.168829	-0.187064	-0.100425	0.752013	1	endothelial_25
DLG2	-0.0438051	0.814595	-0.902205	-0.100019	0.752275	1	endothelial_25
TRIP12	-0.0394618	0.227502	-0.306426	-0.289716	0.752558	1	endothelial_25
DENND1B	0.100029	0.397933	-0.197874	0.658112	0.752797	1	endothelial_25
RAB28	0.0393241	0.268329	-0.18968	0.33656	0.753667	1	endothelial_25
PPP1CB	-0.11251	0.213558	-0.438578	-0.676284	0.754016	1	endothelial_25
MGLL	0.152215	0.562057	-0.257628	0.727926	0.754037	1	endothelial_25
SYNE2	-0.0711329	0.28395	-0.426216	-0.392635	0.754706	1	endothelial_25
CASP4	0.0555481	0.232738	-0.121642	0.614439	0.755183	1	endothelial_25
BHLHE40	-0.14186	0.352258	-0.635978	-0.562702	0.755618	1	endothelial_25
FLOT1	0.0420282	0.203968	-0.119911	0.50867	0.757156	1	endothelial_25
VCP	-0.0509393	0.127423	-0.229302	-0.559755	0.757599	1	endothelial_25
FBXO34	0.0492591	0.225569	-0.127051	0.547591	0.758422	1	endothelial_25
SLC26A2	-0.171334	0.299822	-0.64249	-0.712733	0.759566	1	endothelial_25
YWHAZ	-0.0981229	0.213894	-0.41014	-0.616369	0.759627	1	endothelial_25
SAFB2	0.00611445	0.0812126	-0.0689837	0.159579	0.760526	1	endothelial_25
PALM	0.0110231	0.173862	-0.151816	0.132676	0.760633	1	endothelial_25
MT1M	0.0463623	0.331448	-0.238724	0.31874	0.76112	1	endothelial_25
FGFR1OP2	-0.0277329	0.114025	-0.169491	-0.383438	0.761726	1	endothelial_25
RAB3GAP2	-0.0651912	0.256906	-0.387288	-0.396689	0.762557	1	endothelial_25
TOP1	-0.0300837	0.216799	-0.276966	-0.23883	0.763076	1	endothelial_25
SRGAP2B	0.0635859	0.289634	-0.162462	0.551325	0.764369	1	endothelial_25
CMIP	-0.0278022	0.353528	-0.409133	-0.142898	0.76464	1	endothelial_25
LAMA5	0.0774702	0.313518	-0.158578	0.643254	0.765554	1	endothelial_25
IKBKB	0.0261478	0.170455	-0.11816	0.355135	0.765782	1	endothelial_25
CTTNBP2NL	0.026571	0.278235	-0.225093	0.206936	0.766221	1	endothelial_25
MAPK14	-0.0515811	0.158464	-0.261626	-0.481311	0.766705	1	endothelial_25
KRIT1	-0.032818	0.0828602	-0.148496	-0.556043	0.76689	1	endothelial_25
ZNF438	0.0291679	0.209244	-0.150908	0.317466	0.767177	1	endothelial_25
ARL8B	0.0645754	0.257919	-0.128768	0.654614	0.767363	1	endothelial_25
SEC23A	0.0463366	0.279005	-0.186331	0.390333	0.767634	1	endothelial_25
IVNS1ABP	0.0370061	0.161719	-0.0877069	0.58158	0.76824	1	endothelial_25
SBNO1	0.0181351	0.177327	-0.141057	0.223278	0.768442	1	endothelial_25
RBPJ	0.0283256	0.19339	-0.136739	0.336336	0.76882	1	endothelial_25
STAT3	0.0571767	0.457166	-0.342812	0.280169	0.769226	1	endothelial_25
HPCAL1	-0.0619023	0.118737	-0.242541	-0.67165	0.770119	1	endothelial_25
UBE3A	-0.0664309	0.177074	-0.309935	-0.534701	0.770333	1	endothelial_25
MRPL1	-0.104568	0.204102	-0.413238	-0.663977	0.770667	1	endothelial_25
KBTBD2	-0.0476056	0.0852051	-0.180416	-0.702543	0.770836	1	endothelial_25
STX18	-0.0444853	0.15509	-0.24406	-0.436876	0.771503	1	endothelial_25
TM2D1	0.0130845	0.159673	-0.133504	0.174946	0.772081	1	endothelial_25
ATP7B	-0.0516717	0.24347	-0.346813	-0.343139	0.772859	1	endothelial_25
CRTC3	-0.0922034	0.173037	-0.357444	-0.681326	0.77317	1	endothelial_25
GATAD2B	-0.064267	0.162379	-0.290913	-0.555762	0.773323	1	endothelial_25
VPS13A	-0.0988767	0.207652	-0.405405	-0.632225	0.773507	1	endothelial_25
TENT2	-0.0706316	0.125129	-0.266392	-0.707168	0.773533	1	endothelial_25
MYOF	-0.0968294	0.222896	-0.416554	-0.593579	0.773956	1	endothelial_25
ANKRD17	-0.0558379	0.417614	-0.52929	-0.231154	0.774356	1	endothelial_25
NPTN	-0.0295948	0.171624	-0.230813	-0.288268	0.774898	1	endothelial_25
PPA2	0.0538144	0.283185	-0.175556	0.459843	0.775039	1	endothelial_25
PXN	0.0800877	0.31277	-0.152594	0.674607	0.775632	1	endothelial_25
SETBP1	-0.0061853	0.298633	-0.311003	-0.0397712	0.77698	1	endothelial_25
CHD2	-0.0329085	0.267795	-0.333611	-0.214495	0.777301	1	endothelial_25
RAI14	0.156826	0.614524	-0.300873	0.671562	0.777415	1	endothelial_25
INTS6	-0.0698467	0.182363	-0.322056	-0.542791	0.778185	1	endothelial_25
ARHGAP29	-0.0514717	0.243596	-0.34654	-0.341896	0.779431	1	endothelial_25
ZNRF1	0.0190709	0.24759	-0.209448	0.163567	0.780523	1	endothelial_25
BNIP2	0.0109471	0.178226	-0.156331	0.128265	0.780938	1	endothelial_25
NRF1	-0.0343283	0.139913	-0.20857	-0.386143	0.781448	1	endothelial_25
HNRNPR	-0.0574531	0.156546	-0.271452	-0.5262	0.781849	1	endothelial_25
SCAPER	-0.0329385	0.261074	-0.326952	-0.219577	0.7827	1	endothelial_25
ANAPC5	-0.0116754	0.235815	-0.259166	-0.092462	0.78458	1	endothelial_25
SVIL	-0.0866004	0.163427	-0.336628	-0.678861	0.785868	1	endothelial_25
HELZ	0.0386114	0.242231	-0.165008	0.371658	0.787362	1	endothelial_25
ANKRD36	-0.133433	0.266943	-0.533809	-0.653195	0.787464	1	endothelial_25
RPS6KA3	0.0765123	0.34713	-0.194105	0.554145	0.788037	1	endothelial_25
LIMK2	0.0533548	0.245096	-0.138387	0.545388	0.788073	1	endothelial_25
ATRN	0.0239771	0.213748	-0.165794	0.247636	0.788122	1	endothelial_25
SHB	0.0372104	0.159406	-0.0849852	0.596839	0.788884	1	endothelial_25
DNM2	0.0719877	0.408776	-0.264801	0.418937	0.789907	1	endothelial_25
SYNJ1	-0.0153773	0.113563	-0.144317	-0.233745	0.790201	1	endothelial_25
NF1	0.0950095	0.389785	-0.199766	0.631719	0.791231	1	endothelial_25
ANO6	0.0749206	0.316221	-0.16638	0.608543	0.791443	1	endothelial_25
PHYKPL	-0.0605902	0.127415	-0.248595	-0.631657	0.791503	1	endothelial_25
DIPK2B	-0.0699813	0.198639	-0.338602	-0.510612	0.793269	1	endothelial_25
IFI27	-0.00951501	0.424945	-0.443975	-0.0429247	0.793323	1	endothelial_25
RPS18	-0.0985119	0.217154	-0.414178	-0.611658	0.793327	1	endothelial_25
ATF7IP2	0.0227219	0.209502	-0.164059	0.23843	0.793753	1	endothelial_25
NUP214	0.0420366	0.286428	-0.202355	0.337124	0.794616	1	endothelial_25
KDM4B	-0.00121731	0.152619	-0.155053	-0.0155092	0.795132	1	endothelial_25
LSS	0.0772209	0.347574	-0.193132	0.559824	0.795145	1	endothelial_25
NOSTRIN	-0.160163	0.326156	-0.646482	-0.64549	0.795883	1	endothelial_25
RCOR3	0.0442074	0.236997	-0.148583	0.449427	0.797304	1	endothelial_25
FAT4	-0.119558	0.267129	-0.506245	-0.605993	0.797518	1	endothelial_25
PSD3	0.242092	0.961352	-0.477168	0.659693	0.798428	1	endothelial_25
MSRA	0.0621351	0.476718	-0.352448	0.293747	0.801924	1	endothelial_25
CHKA	-0.0661289	0.143133	-0.275391	-0.619368	0.802575	1	endothelial_25
SLC16A1	-0.0157413	0.237184	-0.268666	-0.121982	0.802914	1	endothelial_25
USP34	0.101584	0.437378	-0.23421	0.592925	0.803137	1	endothelial_25
SAFB	-0.0259038	0.107977	-0.159784	-0.379223	0.803487	1	endothelial_25
ABCG1	-0.0245749	0.0958834	-0.145033	-0.399855	0.803682	1	endothelial_25
PKN2	0.0646952	0.265306	-0.135916	0.632071	0.804035	1	endothelial_25
TBC1D23	-0.0119018	0.187143	-0.210947	-0.117195	0.8045	1	endothelial_25
PTBP2	-0.014589	0.218173	-0.247351	-0.122846	0.804544	1	endothelial_25
GOLGA4	-0.0361974	0.254624	-0.327019	-0.243949	0.804701	1	endothelial_25
ABCC4	-0.104047	0.216589	-0.424683	-0.636012	0.805299	1	endothelial_25
PACSIN2	-0.0558804	0.142459	-0.254219	-0.552204	0.805546	1	endothelial_25
DGKE	0.0139273	0.140324	-0.112469	0.215964	0.805992	1	endothelial_25
SUGP2	-0.0182379	0.242898	-0.279373	-0.136885	0.806175	1	endothelial_25
HDAC7	0.0298207	0.141086	-0.0814446	0.525298	0.806333	1	endothelial_25
FANCC	0.068924	0.294002	-0.156154	0.600186	0.806994	1	endothelial_25
POLK	-0.0638042	0.135744	-0.263353	-0.626684	0.807224	1	endothelial_25
CBFB	0.0191596	0.132643	-0.0943239	0.330904	0.807714	1	endothelial_25
ANKRD10	0.0211727	0.240765	-0.19842	0.188976	0.808457	1	endothelial_25
SPCS3	0.00238358	0.122641	-0.117874	0.0388479	0.808568	1	endothelial_25
CLSTN1	-0.0465356	0.13142	-0.224492	-0.512532	0.809125	1	endothelial_25
DEPTOR	-0.0211359	0.110816	-0.153088	-0.313945	0.809527	1	endothelial_25
CASP10	0.0302605	0.237717	-0.177196	0.285889	0.809537	1	endothelial_25
TUG1	-0.00842411	0.150802	-0.16765	-0.103695	0.809613	1	endothelial_25
UBE2E1	-0.028666	0.140689	-0.198021	-0.331754	0.811313	1	endothelial_25
MGMT	0.0359462	0.230379	-0.158486	0.362353	0.813075	1	endothelial_25
IMMP2L	0.0690711	0.356162	-0.21802	0.471547	0.813186	1	endothelial_25
TIMP3	-0.0113221	0.238699	-0.261343	-0.0887562	0.813593	1	endothelial_25
ATXN10	-0.00374082	0.210901	-0.218383	-0.0341586	0.814202	1	endothelial_25
AKAP9	0.0429939	0.321622	-0.235634	0.302434	0.815005	1	endothelial_25
B4GALT5	0.0441049	0.246363	-0.158153	0.427394	0.815322	1	endothelial_25
MID1	-0.0454942	0.231842	-0.32283	-0.321512	0.816029	1	endothelial_25
BEND7	0.0284604	0.193252	-0.136331	0.338497	0.816082	1	endothelial_25
SIPA1L2	-0.0712399	0.276499	-0.418978	-0.40153	0.816345	1	endothelial_25
MAP2K4	-0.040785	0.187361	-0.26893	-0.350378	0.81695	1	endothelial_25
PDE10A	0.211341	0.979463	-0.556782	0.539263	0.818312	1	endothelial_25
FOSL2	-0.120693	0.270978	-0.512363	-0.603961	0.820195	1	endothelial_25
PRR14L	-0.0112583	0.136178	-0.158695	-0.149663	0.821068	1	endothelial_25
FAM13B	0.0241951	0.250657	-0.202267	0.209401	0.821129	1	endothelial_25
EVI5	0.079749	0.334357	-0.174859	0.613905	0.821998	1	endothelial_25
CDH5	0.0689276	0.374977	-0.237121	0.441418	0.823147	1	endothelial_25
HNRNPK	-0.0109185	0.234105	-0.255942	-0.0873383	0.824203	1	endothelial_25
RASSF3	0.0616487	0.290443	-0.167145	0.528114	0.824923	1	endothelial_25
TSHZ2	0.118748	0.527327	-0.28983	0.56964	0.824977	1	endothelial_25
NUDCD3	0.0715407	0.289684	-0.146602	0.642776	0.825163	1	endothelial_25
SH3BP4	0.0583148	0.378511	-0.261881	0.356953	0.825693	1	endothelial_25
SHROOM4	-0.0624059	0.269326	-0.394138	-0.368711	0.825827	1	endothelial_25
RPL18	-0.0496105	0.176399	-0.27562	-0.430225	0.826565	1	endothelial_25
KLF9	0.0685328	0.350279	-0.213214	0.476747	0.827941	1	endothelial_25
RPL9	0.0384933	0.220027	-0.143041	0.4156	0.828748	1	endothelial_25
ZNF385B	-0.190889	0.427072	-0.80885	-0.605434	0.82888	1	endothelial_25
RNF144B	-0.0699862	0.155036	-0.295009	-0.609585	0.829666	1	endothelial_25
KRAS	0.0179817	0.203817	-0.167854	0.189648	0.829773	1	endothelial_25
ARNT	-0.0588326	0.139349	-0.257015	-0.581838	0.830281	1	endothelial_25
C2CD2	-0.0519775	0.130256	-0.234211	-0.55903	0.830538	1	endothelial_25
TBC1D12	0.0448694	0.25548	-0.165741	0.417559	0.832484	1	endothelial_25
PRKX	-0.0358362	0.155498	-0.22717	-0.367094	0.833165	1	endothelial_25
MYO5C	-0.0226637	0.201867	-0.247195	-0.197835	0.833864	1	endothelial_25
CPT1A	-0.0130458	0.156499	-0.18259	-0.150812	0.834316	1	endothelial_25
TRIM44	0.0225217	0.235908	-0.190865	0.206863	0.835007	1	endothelial_25
RPS6KC1	-0.0770174	0.191369	-0.345404	-0.562441	0.835658	1	endothelial_25
PCNX1	0.0198429	0.224456	-0.18477	0.190074	0.835927	1	endothelial_25
TLK1	0.0663424	0.286171	-0.153486	0.591501	0.8364	1	endothelial_25
PIK3C2A	-0.0437611	0.13471	-0.222232	-0.480582	0.83689	1	endothelial_25
TULP4	-0.00908814	0.142085	-0.160261	-0.117828	0.837487	1	endothelial_25
FMNL3	-0.0368516	0.203124	-0.276827	-0.300979	0.838638	1	endothelial_25
UBE2D3	0.0768249	0.404818	-0.251169	0.459076	0.838827	1	endothelial_25
SPART	0.0226301	0.191996	-0.146736	0.261884	0.841426	1	endothelial_25
ADGRL3	-0.0145657	0.786056	-0.815188	-0.0356576	0.841739	1	endothelial_25
PPP3CA	0.196016	0.869336	-0.477303	0.570583	0.842503	1	endothelial_25
MYO5A	0.0215899	0.133331	-0.0901516	0.378691	0.842945	1	endothelial_25
BTAF1	-0.0365535	0.229449	-0.302556	-0.269335	0.843561	1	endothelial_25
SPIN1	0.0198259	0.216153	-0.176501	0.197925	0.844834	1	endothelial_25
NPIPB4	-0.115238	0.3449	-0.575377	-0.490859	0.845023	1	endothelial_25
COP1	0.0613643	0.293474	-0.170745	0.518169	0.846233	1	endothelial_25
MTM1	-0.0673585	0.194082	-0.328799	-0.504972	0.846449	1	endothelial_25
ACER3	0.0603316	0.403169	-0.282506	0.344909	0.847322	1	endothelial_25
NDUFAF2	-0.0458726	0.173493	-0.265238	-0.409857	0.847832	1	endothelial_25
KLF12	-0.104856	0.261942	-0.471653	-0.560291	0.849243	1	endothelial_25
PSMA1	0.025331	0.190385	-0.139723	0.300798	0.849401	1	endothelial_25
CSGALNACT1	0.0746254	0.808422	-0.659171	0.199324	0.849873	1	endothelial_25
SARAF	-0.0200555	0.245528	-0.285639	-0.148006	0.850386	1	endothelial_25
ZNF33A	-0.062968	0.157438	-0.283374	-0.559944	0.850489	1	endothelial_25
TDRP	0.0195502	0.139001	-0.0999004	0.320783	0.851213	1	endothelial_25
LGALS3	0.0713553	0.39593	-0.253219	0.430884	0.851435	1	endothelial_25
CLIC4	0.00783164	0.254097	-0.238434	0.0623301	0.852133	1	endothelial_25
TANK	0.00850661	0.251834	-0.23482	0.0685196	0.852399	1	endothelial_25
CSNK1A1	0.070036	0.465293	-0.325221	0.347288	0.853089	1	endothelial_25
SRARP	0.0532032	0.26477	-0.158364	0.492876	0.85332	1	endothelial_25
DOCK9	0.0988672	0.525189	-0.327454	0.45453	0.854662	1	endothelial_25
CCNL2	-0.063413	0.173231	-0.300057	-0.525207	0.855529	1	endothelial_25
PPHLN1	0.0107494	0.213583	-0.192084	0.10387	0.855638	1	endothelial_25
LRRC32	-0.0253852	0.0965345	-0.147305	-0.408089	0.85582	1	endothelial_25
PCM1	-0.0640479	0.252029	-0.380124	-0.397156	0.857283	1	endothelial_25
SFSWAP	-0.0357722	0.121566	-0.19311	-0.445616	0.857321	1	endothelial_25
RAPGEF1	0.00739719	0.40247	-0.387676	0.0366976	0.858086	1	endothelial_25
TBK1	0.0388815	0.182866	-0.105103	0.529269	0.859474	1	endothelial_25
ZCCHC7	0.0651669	0.3152	-0.184866	0.510832	0.8599	1	endothelial_25
UBE2H	0.0529036	0.368422	-0.262615	0.328631	0.860445	1	endothelial_25
MFHAS1	-0.0146917	0.0922752	-0.121659	-0.269197	0.860576	1	endothelial_25
SCAMP1	-0.0587394	0.175778	-0.293257	-0.49091	0.860695	1	endothelial_25
SENP5	0.0223703	0.152511	-0.10777	0.336905	0.861182	1	endothelial_25
YES1	-0.0516309	0.193383	-0.296645	-0.413016	0.861469	1	endothelial_25
TMF1	0.0572926	0.311494	-0.196909	0.441742	0.861552	1	endothelial_25
PIAS2	0.0639632	0.437046	-0.309119	0.336026	0.861929	1	endothelial_25
ACTR2	-0.0429793	0.126821	-0.212779	-0.4961	0.864124	1	endothelial_25
FAM91A1	0.0327524	0.15508	-0.0895751	0.524768	0.864688	1	endothelial_25
USP33	0.0507287	0.288858	-0.187401	0.417531	0.865213	1	endothelial_25
CHIC2	0.0132007	0.123653	-0.0972519	0.234244	0.866235	1	endothelial_25
GNG11	-0.0238719	0.244896	-0.29264	-0.174084	0.866586	1	endothelial_25
PGM5	-0.0428904	0.195666	-0.281447	-0.352385	0.867746	1	endothelial_25
ACBD6	-0.0590316	0.162266	-0.280329	-0.522825	0.868068	1	endothelial_25
CD34	-0.113856	0.316588	-0.544301	-0.518427	0.869916	1	endothelial_25
FBXL7	0.0827454	0.454953	-0.289463	0.435719	0.870426	1	endothelial_25
WWOX	0.0538765	0.402077	-0.294324	0.303262	0.872048	1	endothelial_25
YAF2	0.0233829	0.16948	-0.122714	0.313694	0.872458	1	endothelial_25
MAP3K7	-0.0307271	0.0934534	-0.154908	-0.484972	0.873643	1	endothelial_25
VIM	0.00484213	0.200776	-0.191092	0.0484367	0.87372	1	endothelial_25
NDUFS1	0.0509501	0.284579	-0.182679	0.427432	0.873939	1	endothelial_25
PICALM	0.100847	0.505824	-0.304131	0.488066	0.875277	1	endothelial_25
PIP5K1A	0.0204679	0.18789	-0.146955	0.239611	0.875333	1	endothelial_25
KLC1	-0.0655551	0.184122	-0.315232	-0.514607	0.875361	1	endothelial_25
SERINC5	-0.00619589	0.455131	-0.467523	-0.0263235	0.875908	1	endothelial_25
STK3	-0.120285	0.392921	-0.63349	-0.459375	0.875928	1	endothelial_25
TRPM7	-0.0238888	0.150945	-0.198722	-0.267804	0.876827	1	endothelial_25
MCM9	-0.0138462	0.179253	-0.206945	-0.14054	0.877644	1	endothelial_25
MCF2L	-0.0742318	0.394533	-0.542996	-0.310373	0.878394	1	endothelial_25
MYO1E	0.0448461	0.382541	-0.292848	0.260285	0.879704	1	endothelial_25
DCAF5	0.0234854	0.238708	-0.191737	0.213874	0.880017	1	endothelial_25
PPM1L	-0.0576608	0.188966	-0.304288	-0.458235	0.880625	1	endothelial_25
IL18R1	0.00669623	0.103709	-0.0903166	0.135285	0.880842	1	endothelial_25
TASOR	-0.014392	0.150659	-0.179443	-0.170903	0.880989	1	endothelial_25
SLC25A29	-0.045682	0.199216	-0.29058	-0.365601	0.882608	1	endothelial_25
TNS2	0.0292497	0.159278	-0.100778	0.440892	0.883142	1	endothelial_25
RNF19A	-0.0394236	0.281813	-0.36066	-0.240536	0.883246	1	endothelial_25
IDS	0.00909183	0.111412	-0.0932288	0.174155	0.8838	1	endothelial_25
PECAM1	-0.0242102	0.229146	-0.277567	-0.18729	0.883835	1	endothelial_25
EMP2	0.0382996	0.408813	-0.332214	0.202599	0.884432	1	endothelial_25
DAB2IP	-0.036894	0.185984	-0.259772	-0.324442	0.884745	1	endothelial_25
SLC2A3	-0.0699276	0.47555	-0.615405	-0.251258	0.885246	1	endothelial_25
RFC1	-0.0382513	0.143757	-0.22026	-0.411909	0.885664	1	endothelial_25
RERE	0.0272141	0.165681	-0.111253	0.385207	0.886842	1	endothelial_25
PLCL1	0.0341891	0.47442	-0.406042	0.152214	0.888009	1	endothelial_25
EHMT1	-0.0272052	0.210439	-0.26485	-0.224374	0.888388	1	endothelial_25
UBE2K	0.0330338	0.307641	-0.241573	0.235774	0.89022	1	endothelial_25
ARID2	0.03588	0.285717	-0.213957	0.281478	0.890591	1	endothelial_25
BST2	0.0143648	0.158502	-0.129772	0.195331	0.89206	1	endothelial_25
RNF115	0.0006711	0.342018	-0.340676	0.00385336	0.892162	1	endothelial_25
NCOA3	-0.0410194	0.200997	-0.283035	-0.332195	0.892957	1	endothelial_25
BTNL9	0.0644324	0.341866	-0.213001	0.455192	0.893903	1	endothelial_25
FNDC3B	0.0465303	0.443547	-0.350486	0.229708	0.894036	1	endothelial_25
CLDN5	-0.0581327	0.368645	-0.48491	-0.266973	0.89462	1	endothelial_25
HOMER2	-0.0243547	0.082187	-0.130896	-0.448035	0.894764	1	endothelial_25
SLC25A13	-0.0295077	0.21942	-0.278436	-0.232332	0.894818	1	endothelial_25
TASOR2	-0.0353069	0.149009	-0.219623	-0.375444	0.895046	1	endothelial_25
NFKBIA	0.0788718	0.419993	-0.26225	0.45317	0.895341	1	endothelial_25
ARL17B	0.115055	0.821808	-0.591697	0.319071	0.896609	1	endothelial_25
EPS15	-0.0724659	0.235493	-0.380425	-0.461199	0.896617	1	endothelial_25
INPP4A	0.039374	0.209711	-0.130963	0.453051	0.897743	1	endothelial_25
CNOT6L	0.119577	0.693597	-0.454443	0.408289	0.897862	1	endothelial_25
NUP98	-0.0586445	0.195587	-0.312876	-0.452112	0.898603	1	endothelial_25
GALNT15	-0.00820396	0.441705	-0.458113	-0.0357394	0.89872	1	endothelial_25
KCTD12	-0.0464984	0.244479	-0.337476	-0.313204	0.899747	1	endothelial_25
RGS3	-0.0200769	0.0899356	-0.130089	-0.357687	0.90066	1	endothelial_25
ACTN4	0.0688279	0.465598	-0.327942	0.339995	0.901665	1	endothelial_25
USP8	0.00658419	0.171935	-0.158766	0.0780449	0.901769	1	endothelial_25
RNF145	0.0408106	0.244108	-0.162487	0.393451	0.902525	1	endothelial_25
FOXK1	0.0184076	0.25319	-0.216375	0.153667	0.902846	1	endothelial_25
GAPDH	0.00146477	0.346213	-0.343284	0.00832751	0.903471	1	endothelial_25
ARHGAP18	-0.0892856	0.316636	-0.495208	-0.431109	0.903644	1	endothelial_25
OSTF1	0.0250096	0.137049	-0.0870299	0.437506	0.904177	1	endothelial_25
EMCN	-0.0582926	0.505894	-0.62248	-0.202506	0.904335	1	endothelial_25
TRA2A	0.0366971	0.243634	-0.17024	0.34757	0.905085	1	endothelial_25
NRXN3	0.103386	1.66812	-1.46134	0.129501	0.906174	1	endothelial_25
RTN4	0.0174812	0.415619	-0.380657	0.0860568	0.906321	1	endothelial_25
STXBP5	-0.0618134	0.216628	-0.340255	-0.435108	0.907726	1	endothelial_25
DMTF1	0.043741	0.249754	-0.162272	0.416142	0.909807	1	endothelial_25
SIL1	-0.0296208	0.105667	-0.164909	-0.429126	0.910537	1	endothelial_25
ATXN7	0.0266357	0.329692	-0.276421	0.172262	0.910924	1	endothelial_25
AIG1	-0.039847	0.255731	-0.335425	-0.264224	0.911127	1	endothelial_25
TGM2	-0.0690124	0.339732	-0.477757	-0.33092	0.911343	1	endothelial_25
EEF2	-0.0457755	0.167896	-0.259447	-0.419889	0.911804	1	endothelial_25
WDR37	0.0415538	0.241624	-0.158516	0.407078	0.911827	1	endothelial_25
HUWE1	-0.0394732	0.147272	-0.226219	-0.414286	0.91199	1	endothelial_25
BANP	0.0347666	0.202149	-0.132616	0.4071	0.912338	1	endothelial_25
WAPL	0.00759971	0.216795	-0.201595	0.0712023	0.913169	1	endothelial_25
RBM39	-0.0264947	0.197876	-0.250865	-0.231441	0.913992	1	endothelial_25
MACF1	0.0540048	0.3067	-0.198691	0.418874	0.914575	1	endothelial_25
SCFD2	-0.020373	0.136451	-0.177197	-0.254618	0.914705	1	endothelial_25
MAP2	0.00262031	0.547071	-0.541831	0.00943284	0.915714	1	endothelial_25
MT1X	0.00967464	0.294998	-0.275648	0.0664579	0.916272	1	endothelial_25
RNF217	-0.0284735	0.283787	-0.340734	-0.17872	0.917515	1	endothelial_25
SECISBP2L	0.00620043	0.217112	-0.204711	0.0576196	0.917865	1	endothelial_25
SYNRG	0.0281911	0.21377	-0.157388	0.297736	0.918493	1	endothelial_25
EGFL7	-0.0553868	0.243902	-0.354675	-0.362714	0.918532	1	endothelial_25
MFSD14A	-0.0209335	0.0822695	-0.124137	-0.397556	0.91868	1	endothelial_25
R3HDM1	-0.0343083	0.45016	-0.518777	-0.138798	0.918825	1	endothelial_25
PSEN1	0.0411096	0.240081	-0.157862	0.40495	0.919264	1	endothelial_25
RPS14	0.0179479	0.232566	-0.196671	0.163905	0.920462	1	endothelial_25
ATM	-0.0178807	0.187956	-0.223718	-0.170259	0.920612	1	endothelial_25
MGAT4A	-0.0645333	0.3225	-0.451567	-0.326801	0.920934	1	endothelial_25
ZNF451	0.0342263	0.2177	-0.149247	0.365624	0.921987	1	endothelial_25
PPM1A	0.043836	0.266128	-0.178456	0.386506	0.923228	1	endothelial_25
SAMD12	0.00996757	0.428781	-0.408846	0.0466463	0.923307	1	endothelial_25
SENP7	0.0556206	0.360203	-0.248962	0.357914	0.923991	1	endothelial_25
SHC2	-0.028134	0.172712	-0.22898	-0.274546	0.924488	1	endothelial_25
PTPRK	-0.0649722	0.265291	-0.395236	-0.385581	0.924753	1	endothelial_25
HIVEP2	-0.0442178	0.259479	-0.347915	-0.285367	0.925344	1	endothelial_25
NOD1	-0.0340904	0.244899	-0.31308	-0.239493	0.925592	1	endothelial_25
RAPGEF2	-0.0596422	0.250008	-0.369292	-0.377512	0.925685	1	endothelial_25
UNC13B	-0.00689179	0.291233	-0.305017	-0.0453087	0.92573	1	endothelial_25
SPOCK3	-0.0266724	0.447774	-0.501118	-0.110185	0.926988	1	endothelial_25
CMSS1	-0.0126094	0.224339	-0.249557	-0.104301	0.929825	1	endothelial_25
SLC39A8	0.017763	0.295995	-0.260469	0.125129	0.929919	1	endothelial_25
IGF2R	-0.0147829	0.153927	-0.183493	-0.171739	0.931424	1	endothelial_25
SYNCRIP	-0.00329915	0.178562	-0.18516	-0.0355558	0.931858	1	endothelial_25
RNF220	0.0138651	0.329533	-0.301803	0.0860874	0.932405	1	endothelial_25
MGST3	-0.0097361	0.159584	-0.179056	-0.1127	0.932892	1	endothelial_25
TVP23C	-0.0129855	0.217679	-0.24365	-0.110338	0.933226	1	endothelial_25
TBC1D9	0.0103197	0.19694	-0.1763	0.108382	0.93357	1	endothelial_25
SOBP	0.0634711	0.420594	-0.293652	0.348342	0.93391	1	endothelial_25
ARID4A	0.0355524	0.227618	-0.156514	0.362799	0.934031	1	endothelial_25
HK1	0.0309903	0.30352	-0.241539	0.222874	0.934997	1	endothelial_25
JCAD	-0.0236812	0.368731	-0.416093	-0.118279	0.935796	1	endothelial_25
NET1	-0.0324222	0.357744	-0.422588	-0.16287	0.93581	1	endothelial_25
DMD	0.0355876	0.512504	-0.441328	0.146253	0.935898	1	endothelial_25
INSR	0.0348594	0.486437	-0.416718	0.151299	0.936048	1	endothelial_25
TANC1	0.061188	0.427861	-0.305485	0.327067	0.936324	1	endothelial_25
ZSWIM6	0.0470196	0.306998	-0.212959	0.354478	0.936385	1	endothelial_25
GPBP1L1	-0.0342319	0.157309	-0.225773	-0.350282	0.937232	1	endothelial_25
C1GALT1	-0.00180172	0.31348	-0.317083	-0.0112005	0.937405	1	endothelial_25
TTC14	0.0425108	0.286068	-0.201046	0.342095	0.937693	1	endothelial_25
ZNF148	0.0392475	0.253678	-0.175183	0.358735	0.937925	1	endothelial_25
WDPCP	-0.0201758	0.315915	-0.356266	-0.117658	0.938043	1	endothelial_25
NUDCD1	-0.0230577	0.119693	-0.165808	-0.316583	0.938211	1	endothelial_25
SMCHD1	-0.070991	0.367122	-0.509104	-0.317589	0.938589	1	endothelial_25
CEP112	0.00947759	0.309371	-0.290416	0.0619412	0.93888	1	endothelial_25
SERINC1	-0.020707	0.231617	-0.273031	-0.160845	0.939202	1	endothelial_25
AMOTL1	-0.00419141	0.179299	-0.187682	-0.0447707	0.939698	1	endothelial_25
PPA1	-0.0321588	0.297207	-0.361525	-0.191368	0.939718	1	endothelial_25
INO80D	-0.0208133	0.115507	-0.157133	-0.299247	0.940627	1	endothelial_25
CCNL1	-0.015583	0.229931	-0.261097	-0.1244	0.940846	1	endothelial_25
CLCN3	-0.0437443	0.255906	-0.343395	-0.286124	0.942396	1	endothelial_25
NFIC	0.00288037	0.130326	-0.124565	0.0442969	0.942738	1	endothelial_25
KIAA2026	0.0237144	0.204893	-0.157464	0.256539	0.944218	1	endothelial_25
BAZ1A	0.00601806	0.0743311	-0.062295	0.172664	0.945642	1	endothelial_25
TGOLN2	0.00523168	0.147159	-0.136696	0.0722475	0.945923	1	endothelial_25
CCDC92	-0.0148405	0.183774	-0.213455	-0.146449	0.947165	1	endothelial_25
EGLN1	0.021005	0.369416	-0.327406	0.118162	0.947764	1	endothelial_25
GADD45B	-0.0380667	0.385992	-0.462125	-0.175941	0.947898	1	endothelial_25
DCLK2	0.0356627	0.251228	-0.179902	0.324253	0.948832	1	endothelial_25
ASRGL1	-0.0487187	0.254374	-0.351811	-0.315042	0.949022	1	endothelial_25
KANSL1	-0.059276	0.34279	-0.461342	-0.288955	0.949042	1	endothelial_25
CEBPD	0.0148863	0.192198	-0.162425	0.16455	0.949053	1	endothelial_25
POMP	0.0240852	0.227657	-0.179486	0.23189	0.949161	1	endothelial_25
SPARC	-0.0337578	0.188247	-0.255762	-0.298031	0.950897	1	endothelial_25
TAF1	-0.0216823	0.168929	-0.212293	-0.222949	0.951299	1	endothelial_25
SMG1	-0.0077083	0.325162	-0.340578	-0.0453871	0.951742	1	endothelial_25
JAK1	0.0185964	0.299883	-0.26269	0.129577	0.953606	1	endothelial_25
SPIDR	-0.0383199	0.280183	-0.356823	-0.235808	0.953967	1	endothelial_25
SMIM14	-0.010695	0.139831	-0.161221	-0.139257	0.954721	1	endothelial_25
CCDC88A	0.0305147	0.31725	-0.256221	0.208582	0.95499	1	endothelial_25
ELP4	-0.0403882	0.234077	-0.314853	-0.288413	0.956445	1	endothelial_25
NRDC	0.0150883	0.187243	-0.157066	0.171779	0.960065	1	endothelial_25
DARS1	-0.0182325	0.154876	-0.19134	-0.206432	0.960307	1	endothelial_25
FAU	0.0121807	0.22776	-0.203399	0.110742	0.96073	1	endothelial_25
PDGFB	-0.0291885	0.2495	-0.307877	-0.205277	0.961006	1	endothelial_25
PLCB1	-0.0230676	0.486756	-0.532891	-0.0886813	0.962316	1	endothelial_25
NCBP3	-0.0164214	0.104035	-0.136877	-0.267195	0.963534	1	endothelial_25
RESF1	0.0297357	0.328529	-0.269058	0.195055	0.963813	1	endothelial_25
USP12	-0.0136131	0.39288	-0.420106	-0.0656375	0.964091	1	endothelial_25
SCAI	0.0322348	0.281592	-0.217123	0.253368	0.96534	1	endothelial_25
PLEKHA7	0.0113629	0.336653	-0.313928	0.0684646	0.965767	1	endothelial_25
ATP9A	0.0420094	0.373591	-0.289572	0.248316	0.967264	1	endothelial_25
NFAT5	0.0134124	0.272518	-0.245693	0.101456	0.967313	1	endothelial_25
VPS13C	-0.0288071	0.194293	-0.251907	-0.253074	0.968068	1	endothelial_25
NPEPPS	0.0185249	0.237593	-0.200543	0.16574	0.968146	1	endothelial_25
CALM1	-0.0398834	0.574998	-0.654765	-0.12713	0.968574	1	endothelial_25
RAPH1	-0.0034604	0.280231	-0.287152	-0.0239072	0.969278	1	endothelial_25
ATP2A2	0.000404569	0.181869	-0.18106	0.00436966	0.969473	1	endothelial_25
STK39	-4.09672e-05	0.250784	-0.250866	-0.000320121	0.969923	1	endothelial_25
MYCT1	0.0213671	0.240449	-0.197715	0.191156	0.970377	1	endothelial_25
EPAS1	-0.00322282	0.317009	-0.323455	-0.0197251	0.971224	1	endothelial_25
JMJD1C	0.0256782	0.393303	-0.341947	0.136902	0.971269	1	endothelial_25
CSNK1D	-0.00926865	0.0976191	-0.116156	-0.169956	0.971718	1	endothelial_25
DUSP1	0.0395855	0.372732	-0.293561	0.232889	0.97237	1	endothelial_25
HP1BP3	0.0203582	0.366277	-0.32556	0.115349	0.9732	1	endothelial_25
MIPOL1	0.0239444	0.286477	-0.238589	0.178759	0.973382	1	endothelial_25
PHIP	-0.0108582	0.20568	-0.227397	-0.0982815	0.973651	1	endothelial_25
MAPK8IP3	0.0179231	0.173468	-0.137622	0.225842	0.974094	1	endothelial_25
CLEC2B	-0.0172508	0.145851	-0.180352	-0.2073	0.974461	1	endothelial_25
ASAP1	0.00184077	0.390979	-0.387297	0.00927138	0.975877	1	endothelial_25
COG5	-0.0335501	0.27029	-0.337391	-0.21642	0.976503	1	endothelial_25
ARHGAP26	0.0456809	0.668869	-0.577508	0.143669	0.976506	1	endothelial_25
FAM126B	-0.00880715	0.173917	-0.191531	-0.0944688	0.976927	1	endothelial_25
CDYL2	0.0485153	0.537446	-0.440416	0.194482	0.97745	1	endothelial_25
NAA50	-0.00858582	0.0736676	-0.0908392	-0.204586	0.977792	1	endothelial_25
MFSD2A	-0.0300372	0.391863	-0.451937	-0.13954	0.978107	1	endothelial_25
ITPR2	-0.00180541	0.344222	-0.347833	-0.0102262	0.980351	1	endothelial_25
CLTC	0.0138385	0.168172	-0.140495	0.175742	0.980567	1	endothelial_25
SDCBP	0.0048574	0.251512	-0.241797	0.0385979	0.980574	1	endothelial_25
HIF3A	0.0136371	0.259324	-0.23205	0.10879	0.981501	1	endothelial_25
ACAP2	-0.0239734	0.278075	-0.326022	-0.155561	0.98313	1	endothelial_25
MED27	0.0129633	0.200282	-0.174355	0.135639	0.983443	1	endothelial_25
EIF4G3	-0.0130633	0.133475	-0.159601	-0.174723	0.984733	1	endothelial_25
PCGF5	-0.00450355	0.203499	-0.212507	-0.0424359	0.984752	1	endothelial_25
SSH1	-0.00155556	0.19952	-0.202631	-0.0151627	0.984806	1	endothelial_25
DNAJB14	-0.00235568	0.150459	-0.15517	-0.0302135	0.985772	1	endothelial_25
ARL5A	-0.00966773	0.161179	-0.180515	-0.110909	0.985995	1	endothelial_25
DAAM1	0.014021	0.361185	-0.333143	0.0791579	0.986036	1	endothelial_25
ZNF407	-0.00804753	0.303075	-0.31917	-0.0506967	0.98615	1	endothelial_25
MLLT3	0.00126158	0.225221	-0.222698	0.0110406	0.986554	1	endothelial_25
ZFAND3	-0.0230907	0.277588	-0.32377	-0.150516	0.987437	1	endothelial_25
TPP2	0.00919957	0.153853	-0.135454	0.124649	0.988455	1	endothelial_25
GAPVD1	0.0100498	0.218075	-0.197975	0.0946873	0.989024	1	endothelial_25
RAP1B	-0.00973459	0.385291	-0.40476	-0.0482993	0.98966	1	endothelial_25
INPP5D	0.0035105	0.370021	-0.363	0.0187729	0.98999	1	endothelial_25
SNX13	-0.00884555	0.188969	-0.20666	-0.0876424	0.990552	1	endothelial_25
ZNF532	0.0150438	0.231617	-0.201529	0.136145	0.990604	1	endothelial_25
LAMA4	-0.000765645	0.434653	-0.436185	-0.00344642	0.990678	1	endothelial_25
EXOC6B	-0.0124001	0.224212	-0.249012	-0.102716	0.99094	1	endothelial_25
PCBP2	-0.00272693	0.166624	-0.172077	-0.0315599	0.990953	1	endothelial_25
NSD1	-0.0157771	0.250846	-0.282401	-0.115979	0.991205	1	endothelial_25
CACNA1C	0.0094789	0.495287	-0.476329	0.0382421	0.991266	1	endothelial_25
KLHDC10	-0.010046	0.152959	-0.173051	-0.120792	0.991517	1	endothelial_25
ABHD2	0.0107623	0.25372	-0.232195	0.0868204	0.991694	1	endothelial_25
ARHGEF28	0.00981767	0.359678	-0.340043	0.0549999	0.99235	1	endothelial_25
WARS1	0.0155323	0.296123	-0.265059	0.108495	0.992382	1	endothelial_25
OSBPL9	-0.00231422	0.197257	-0.201886	-0.0227276	0.99331	1	endothelial_25
EIF4G2	-0.00166803	0.174689	-0.178025	-0.0185378	0.995938	1	endothelial_25
VPS13B	-0.0106504	0.290236	-0.311537	-0.0693763	0.996243	1	endothelial_25
SPRED2	0.00179473	0.201383	-0.197794	0.0176243	0.996391	1	endothelial_25
LDLRAD4	-0.00495401	0.346482	-0.35639	-0.0276286	0.996898	1	endothelial_25
SOS1	0.00704429	0.38215	-0.368062	0.0368071	0.999002	1	endothelial_25
CORO1C	0.00151119	0.15213	-0.149108	0.0196647	0.999107	1	endothelial_25
PHACTR1	-0.010427	0.698023	-0.718877	-0.0288468	0.999118	1	endothelial_25
SAT1	0.00440335	0.292357	-0.28355	0.0299715	0.999525	1	endothelial_25
ATXN2	-0.000653845	0.239408	-0.240715	-0.00533827	0.999957	1	endothelial_25

### Sheet: OPC_07
gene_id	coef	ci.hi	ci.lo	z	pval	p_adj	cluster
MAPT	0.394765	0.668449	0.12108	2.82707	2.13522e-06	0.00888038	OPC_07
CHST9	0.632755	0.969614	0.295895	3.68158	7.14244e-05	0.0315696	OPC_07
MTUS1	0.379376	0.56755	0.191202	3.95148	1.3122e-05	0.0545612	OPC_07
CHST3	0.106333	0.228764	-0.0160974	1.70226	0.000145445	0.0641411	OPC_07
TBC1D15	0.118868	0.174151	0.0635851	4.21426	2.57681e-05	0.107118	OPC_07
CPNE5	0.141345	0.259398	0.0232911	2.34665	0.000279685	0.123061	OPC_07
ZNF292	0.209062	0.313409	0.104716	3.92686	3.59272e-05	0.149313	OPC_07
KIZ	0.430861	0.649975	0.211747	3.85403	3.67278e-05	0.152604	OPC_07
ITGA8	0.82033	1.31497	0.325691	3.25049	0.000370937	0.162841	OPC_07
TFDP2	0.234312	0.37749	0.0911334	3.20749	4.58872e-05	0.19057	OPC_07
ICE1	-0.129521	-0.0623663	-0.196676	-3.78017	5.019e-05	0.208389	OPC_07
HBP1	0.197958	0.30794	0.0879763	3.52777	5.63396e-05	0.233866	OPC_07
WNK3	-0.203823	-0.0937932	-0.313852	-3.63071	0.000587653	0.257392	OPC_07
OSBPL1A	0.36234	0.547627	0.177054	3.83284	6.62951e-05	0.275125	OPC_07
EGFR	0.306561	0.557278	0.0558431	2.39651	0.000825237	0.360628	OPC_07
P2RX7	0.294654	0.498348	0.0909597	2.83519	0.000109723	0.45524	OPC_07
PHYHIPL	0.591848	0.891062	0.292634	3.87683	0.000167962	0.696538	OPC_07
BNIP3L	0.247771	0.435756	0.0597859	2.5833	0.000179372	0.743678	OPC_07
RXRA	0.0296724	0.0768682	-0.0175233	1.23225	0.00171037	0.745722	OPC_07
TPCN1	0.1129	0.190126	0.0356748	2.86538	0.000225307	0.933898	OPC_07
SASH1	0.385124	0.605257	0.164991	3.42897	0.000262343	1	OPC_07
CLIP4	0.263867	0.390698	0.137037	4.07767	0.000265799	1	OPC_07
COMMD10	-0.261353	-0.136358	-0.386349	-4.0981	0.000288249	1	OPC_07
MAPRE2	0.281559	0.415615	0.147502	4.11651	0.000291619	1	OPC_07
ZBTB16	0.491183	0.784686	0.19768	3.28004	0.000326686	1	OPC_07
LRRC37B	0.104795	0.166246	0.0433438	3.3424	0.000332276	1	OPC_07
PHACTR3	0.583469	0.903936	0.263003	3.56848	0.000332873	1	OPC_07
KDM5B	0.111706	0.172744	0.0506677	3.58692	0.000452995	1	OPC_07
RBM6	-0.199631	-0.0877508	-0.311511	-3.49722	0.000473242	1	OPC_07
KLHL24	0.182692	0.281957	0.0834275	3.60722	0.0004971	1	OPC_07
OTUD7B	0.126175	0.214981	0.0373699	2.78473	0.00049903	1	OPC_07
IGF1R	0.323039	0.485302	0.160777	3.90198	0.000552643	1	OPC_07
SREBF2	0.254207	0.418749	0.0896651	3.02802	0.000573262	1	OPC_07
ZCCHC14	0.125891	0.236628	0.0151548	2.22819	0.00061535	1	OPC_07
ARHGAP22	0.268706	0.414619	0.122793	3.60937	0.000621582	1	OPC_07
CDK19	0.322622	0.487709	0.157534	3.83026	0.000725149	1	OPC_07
ITPK1	0.134408	0.228224	0.0405928	2.80802	0.000737246	1	OPC_07
LRRC1	0.145674	0.258339	0.0330094	2.53421	0.000737459	1	OPC_07
MBOAT2	0.193922	0.304734	0.0831103	3.42996	0.000850297	1	OPC_07
ANKRD28	0.237217	0.372471	0.101964	3.43753	0.00104138	1	OPC_07
NAA15	-0.12079	-0.0438966	-0.197684	-3.07886	0.00105442	1	OPC_07
JMJD1C	-0.141803	-0.0195212	-0.264084	-2.27286	0.00112647	1	OPC_07
QKI	0.185127	0.323383	0.0468707	2.62442	0.00113235	1	OPC_07
HDAC4	0.307513	0.578448	0.036578	2.22457	0.00135755	1	OPC_07
PIP4K2A	0.550178	0.881279	0.219077	3.2568	0.00141092	1	OPC_07
CRBN	0.116929	0.182219	0.0516392	3.51014	0.00148584	1	OPC_07
NDUFAF6	0.0966659	0.167194	0.026138	2.68634	0.00167407	1	OPC_07
UBE4B	0.204404	0.336933	0.0718744	3.02291	0.00167674	1	OPC_07
MBNL2	0.32579	0.508618	0.142963	3.49258	0.00169347	1	OPC_07
FHOD3	-0.226704	-0.101916	-0.351492	-3.56069	0.00176728	1	OPC_07
TNRC6A	0.161336	0.271415	0.0512575	2.87261	0.00178521	1	OPC_07
MEGF10	0.250166	0.387312	0.113019	3.57511	0.0018559	1	OPC_07
GOLGA8B	-0.555242	-0.24518	-0.865304	-3.5098	0.00194918	1	OPC_07
REPS2	0.202224	0.318381	0.0860681	3.41223	0.0020251	1	OPC_07
ZHX2	0.485898	0.815644	0.156151	2.8881	0.00208113	1	OPC_07
MXI1	0.286376	0.449443	0.12331	3.44207	0.00229879	1	OPC_07
DDX10	-0.177672	-0.0668412	-0.288503	-3.142	0.00249019	1	OPC_07
FKBP5	0.330238	0.932159	-0.271683	1.07532	0.0025884	1	OPC_07
RAB3C	-0.227163	-0.0767459	-0.37758	-2.95998	0.00259488	1	OPC_07
CCDC14	-0.180125	-0.0616449	-0.298606	-2.97972	0.00260909	1	OPC_07
TAPT1	0.111271	0.175889	0.0466532	3.37503	0.00266597	1	OPC_07
SOX2	0.113615	0.205501	0.0217286	2.42344	0.00267778	1	OPC_07
KLHL32	0.338642	0.542966	0.134317	3.24839	0.00274336	1	OPC_07
UTY	3.67293e-05	0.000140715	-6.7256e-05	0.692292	0.00277843	1	OPC_07
GPRC5B	0.188924	0.321549	0.0562986	2.79196	0.00289884	1	OPC_07
SFPQ	-0.303191	-0.120273	-0.48611	-3.24868	0.00302805	1	OPC_07
NCOA3	-0.153046	-0.0569369	-0.249155	-3.12109	0.00307839	1	OPC_07
TSC1	0.0775911	0.128125	0.027057	3.00937	0.00312838	1	OPC_07
KPNA3	-0.112505	-0.0322384	-0.192771	-2.74717	0.00340171	1	OPC_07
C10orf90	0.403747	0.652781	0.154712	3.17759	0.00341248	1	OPC_07
RLF	0.149643	0.238902	0.0603833	3.28586	0.00342021	1	OPC_07
HIBCH	0.259121	0.424377	0.0938649	3.07321	0.00372196	1	OPC_07
MRPS6	0.116848	0.252761	-0.0190641	1.68504	0.00380292	1	OPC_07
UBR2	0.208465	0.336003	0.0809271	3.20363	0.00380712	1	OPC_07
ICA1L	-0.175762	-0.0673508	-0.284174	-3.1776	0.00400968	1	OPC_07
MMP16	-0.364196	-0.115098	-0.613294	-2.86559	0.00402544	1	OPC_07
PRUNE2	0.311809	0.512443	0.111174	3.04601	0.00406357	1	OPC_07
ETFDH	0.104357	0.164639	0.0440749	3.39297	0.00439474	1	OPC_07
FBXO31	0.0638549	0.15884	-0.0311304	1.31761	0.00440636	1	OPC_07
ZNF609	-0.19586	-0.0803242	-0.311396	-3.32259	0.00445113	1	OPC_07
NDRG2	0.0584002	0.11566	0.0011402	1.99899	0.00450692	1	OPC_07
ECPAS	-0.0814403	-0.00195556	-0.160925	-2.00818	0.00503832	1	OPC_07
XRN1	0.143385	0.228167	0.0586022	3.3147	0.00504487	1	OPC_07
VPS54	-0.11792	-0.0385515	-0.197289	-2.91197	0.00505958	1	OPC_07
ZCCHC2	0.0803313	0.155559	0.00510341	2.09293	0.00517113	1	OPC_07
PTCD3	0.105108	0.169468	0.0407478	3.20086	0.00525298	1	OPC_07
PNN	-0.274371	-0.0662626	-0.48248	-2.58402	0.00531012	1	OPC_07
PHACTR4	-0.166622	-0.0592836	-0.27396	-3.04246	0.00534761	1	OPC_07
TMOD1	0.114945	0.204575	0.0253148	2.51353	0.00536423	1	OPC_07
LIFR	0.409686	0.72161	0.0977613	2.57424	0.00550015	1	OPC_07
ABCC8	0.0902786	0.160719	0.0198383	2.51195	0.00556663	1	OPC_07
MGAT5	0.207064	0.332361	0.0817662	3.23899	0.00560695	1	OPC_07
KDM6A	0.145217	0.237226	0.0532087	3.09341	0.0057048	1	OPC_07
RABGAP1	-0.136127	-0.0456232	-0.226631	-2.94798	0.00586453	1	OPC_07
DENND2B	-0.138268	-0.0340059	-0.242531	-2.59922	0.00626195	1	OPC_07
SLC9A9	0.262696	0.432508	0.0928831	3.03201	0.00630291	1	OPC_07
PIP5K1A	-0.169167	-0.0542555	-0.284078	-2.88536	0.00644397	1	OPC_07
PSMD1	-0.175707	-0.0603915	-0.291023	-2.98641	0.00646774	1	OPC_07
PTAR1	0.142989	0.230204	0.0557741	3.21336	0.0065215	1	OPC_07
IL1RAP	-0.402268	-0.113312	-0.691224	-2.72855	0.00687241	1	OPC_07
NLGN3	-0.176618	-0.0372869	-0.315949	-2.48448	0.00691995	1	OPC_07
BCKDHB	0.205039	0.352567	0.0575115	2.72403	0.00699188	1	OPC_07
RNF144A	0.363335	0.617667	0.109003	2.79998	0.00701762	1	OPC_07
NSD3	0.182449	0.296294	0.0686046	3.14107	0.00707894	1	OPC_07
GSG1L	0.139769	0.302983	-0.0234443	1.67843	0.00721394	1	OPC_07
HBS1L	0.11005	0.179837	0.0402623	3.09072	0.00761585	1	OPC_07
IRS2	0.147404	0.267452	0.0273549	2.40657	0.00767533	1	OPC_07
GRB10	0.139964	0.234268	0.0456605	2.90895	0.0082629	1	OPC_07
CPE	-0.275426	-0.0941014	-0.456751	-2.97712	0.00830883	1	OPC_07
UBL3	0.160075	0.257012	0.0631376	3.23654	0.00845768	1	OPC_07
DPH6	-0.295591	-0.094591	-0.496591	-2.88233	0.00848858	1	OPC_07
BBS2	0.126665	0.2142	0.0391293	2.83609	0.00866014	1	OPC_07
MAP3K5	0.224977	0.385986	0.0639686	2.73866	0.00867719	1	OPC_07
ZNF608	0.249395	0.421086	0.077705	2.84702	0.00885175	1	OPC_07
FIGN	0.266508	0.44416	0.0888564	2.94028	0.0088948	1	OPC_07
UPF3A	-0.246228	-0.0869484	-0.405507	-3.02988	0.0089508	1	OPC_07
MAGI2	0.241166	0.425268	0.0570643	2.56747	0.00931942	1	OPC_07
