## Supplementary Data 3 for "Single-nucleus transcriptomics reveals disease- and pathology-specific signatures in α-synucleinopathies" (part 8 of 8)

### Sheet: OPC_07 (continued)
gene_id	coef	ci.hi	ci.lo	z	pval	p_adj	cluster
DIP2C	0.362251	0.591424	0.133077	3.09808	0.00951653	1	OPC_07
TPD52	0.162968	0.26521	0.0607268	3.12409	0.00953125	1	OPC_07
SORT1	0.192253	0.317589	0.0669163	3.00638	0.00978528	1	OPC_07
OGA	0.168085	0.284353	0.0518162	2.83344	0.0102196	1	OPC_07
AKT3	0.230522	0.390864	0.0701806	2.81783	0.0103005	1	OPC_07
BACH2	0.203922	0.336541	0.0713035	3.01375	0.0103516	1	OPC_07
SLC38A2	0.171112	0.302021	0.0402025	2.56187	0.0105398	1	OPC_07
MAST4	0.294369	0.489318	0.0994198	2.9595	0.0105766	1	OPC_07
TANGO6	-0.136598	-0.0330651	-0.240131	-2.58591	0.0111095	1	OPC_07
MKLN1	0.30106	0.521011	0.0811092	2.68272	0.0112238	1	OPC_07
RBM33	0.14282	0.2357	0.0499395	3.01379	0.0112412	1	OPC_07
FRY	0.218798	0.371014	0.0665816	2.81728	0.0112932	1	OPC_07
HFM1	-0.0812163	-0.00652039	-0.155912	-2.13105	0.0114989	1	OPC_07
PPARGC1A	0.116146	0.191902	0.040391	3.00497	0.0117658	1	OPC_07
GPSM2	0.188662	0.311018	0.0663053	3.02208	0.0118814	1	OPC_07
CSPG5	-0.402252	-0.13338	-0.671124	-2.93225	0.0120101	1	OPC_07
PRR5L	0.111233	0.241714	-0.019249	1.67083	0.012018	1	OPC_07
CEP95	0.108659	0.182389	0.0349291	2.88848	0.0120191	1	OPC_07
CREBRF	0.098277	0.172874	0.0236799	2.58213	0.0122381	1	OPC_07
GATAD2B	-0.164833	-0.0557297	-0.273937	-2.96111	0.012386	1	OPC_07
MINDY3	-0.0914242	-0.00709937	-0.175749	-2.12497	0.0124571	1	OPC_07
BMERB1	0.284869	0.479732	0.0900054	2.86525	0.0125515	1	OPC_07
TMEM178B	-0.194392	-0.0604879	-0.328296	-2.84533	0.0125685	1	OPC_07
FAM13C	0.331869	0.55523	0.108508	2.91211	0.0126093	1	OPC_07
PPM1B	0.308868	0.516851	0.100886	2.91068	0.0126492	1	OPC_07
RBM26	-0.102118	-0.00969629	-0.194539	-2.16559	0.0128023	1	OPC_07
C1orf61	-0.420619	-0.087411	-0.753826	-2.47413	0.0128797	1	OPC_07
ABL2	-0.164126	-0.0491405	-0.279111	-2.79758	0.0128936	1	OPC_07
P4HA1	0.240292	0.447372	0.0332114	2.2743	0.013152	1	OPC_07
PRKDC	-0.138935	-0.0446446	-0.233225	-2.88797	0.0132176	1	OPC_07
RUNX1T1	0.240993	0.411249	0.0707373	2.77428	0.013269	1	OPC_07
FXR1	0.253322	0.467481	0.0391632	2.31838	0.0138143	1	OPC_07
DHRS12	0.0667636	0.136549	-0.0030214	1.87511	0.0141535	1	OPC_07
ZNF423	0.0976595	0.175615	0.0197036	2.45535	0.0143347	1	OPC_07
PPP6R2	-0.208736	-0.0676835	-0.349789	-2.90044	0.0144575	1	OPC_07
PPIG	-0.103949	-0.0306693	-0.177228	-2.78026	0.0145302	1	OPC_07
GKAP1	0.0858353	0.163604	0.00806624	2.16325	0.0145443	1	OPC_07
PBRM1	-0.112515	-0.0336938	-0.191335	-2.7978	0.0146577	1	OPC_07
USP14	-0.147209	-0.0377393	-0.256679	-2.63565	0.0148157	1	OPC_07
DNM1L	-0.289981	-0.0904411	-0.48952	-2.84832	0.0148242	1	OPC_07
PCSK5	0.222615	0.387088	0.0581408	2.6528	0.0148364	1	OPC_07
EIF4G3	-0.136642	-0.00874113	-0.264542	-2.09391	0.0150568	1	OPC_07
ARID5B	0.146181	0.29727	-0.004909	1.89628	0.0151205	1	OPC_07
MEGF9	0.101225	0.168746	0.0337038	2.93829	0.0152228	1	OPC_07
SLC44A1	0.34012	0.570534	0.109707	2.89316	0.015521	1	OPC_07
PTPRO	-0.290188	-0.0887521	-0.491624	-2.82352	0.0156973	1	OPC_07
HIBADH	0.141107	0.235065	0.047149	2.94349	0.015878	1	OPC_07
CDK17	0.153036	0.264523	0.0415501	2.69043	0.0159171	1	OPC_07
ATP13A4	0.400285	0.718942	0.0816271	2.46203	0.0160855	1	OPC_07
LIMA1	-0.272549	-0.0833888	-0.461709	-2.82399	0.0161287	1	OPC_07
TNFSF13B	0.136638	0.286223	-0.0129471	1.79032	0.0162416	1	OPC_07
TASOR2	-0.116915	-0.0241129	-0.209717	-2.46922	0.0162615	1	OPC_07
THUMPD2	-0.0714564	-0.0070309	-0.135882	-2.17386	0.0166255	1	OPC_07
OLFM2	-0.178524	-0.0512344	-0.305814	-2.74885	0.0166324	1	OPC_07
EML4	-0.165056	-0.0474714	-0.28264	-2.75125	0.0166801	1	OPC_07
OXR1	-0.384689	-0.10229	-0.667088	-2.6699	0.0167317	1	OPC_07
CYFIP2	0.115118	0.199225	0.0310118	2.68264	0.0170615	1	OPC_07
NPL	0.0854004	0.174621	-0.00382034	1.87604	0.0170994	1	OPC_07
PAG1	0.121121	0.228325	0.013916	2.21438	0.0171904	1	OPC_07
ANAPC5	0.0915194	0.166659	0.01638	2.38723	0.0172997	1	OPC_07
HMGCS1	0.302616	0.519417	0.0858148	2.73576	0.0173547	1	OPC_07
INPP5A	0.052468	0.102145	0.00279152	2.0701	0.0174018	1	OPC_07
C3orf70	-0.1076	0.0352681	-0.250469	-1.47613	0.0174148	1	OPC_07
FAM13A	0.221981	0.406785	0.037177	2.35425	0.0174955	1	OPC_07
TRMT11	-0.171497	-0.0479301	-0.295065	-2.72021	0.0175907	1	OPC_07
ANAPC16	0.0781815	0.152779	0.00358413	2.05413	0.0176843	1	OPC_07
RNGTT	-0.173623	-0.0545054	-0.292741	-2.85679	0.0179539	1	OPC_07
MIER1	-0.0765939	-0.00477736	-0.14841	-2.09034	0.0180113	1	OPC_07
PRKAG2	0.0571409	0.119345	-0.00506363	1.80042	0.0182094	1	OPC_07
RPS6KA5	0.0590456	0.109444	0.008647	2.29624	0.0182979	1	OPC_07
NMD3	-0.126421	-0.0299129	-0.22293	-2.56746	0.0186104	1	OPC_07
MAP4K3	0.196978	0.334418	0.0595376	2.809	0.0190028	1	OPC_07
FNIP1	0.202813	0.365145	0.0404814	2.44873	0.0192694	1	OPC_07
SON	-0.237483	-0.0759763	-0.398991	-2.88197	0.0193961	1	OPC_07
HELZ	0.132626	0.25175	0.0135018	2.18211	0.0195806	1	OPC_07
ATRN	-0.141461	-0.0375776	-0.245344	-2.66894	0.0197165	1	OPC_07
DENND1B	-0.193215	-0.0479537	-0.338477	-2.60699	0.0200068	1	OPC_07
SLC9A7	-0.0727831	0.0107498	-0.156316	-1.70774	0.0204521	1	OPC_07
ZNF236	-0.0993179	-0.0228342	-0.175802	-2.54511	0.0205028	1	OPC_07
STAM2	-0.085693	-0.0172971	-0.154089	-2.45563	0.0208391	1	OPC_07
SCN1A	-0.274152	-0.041457	-0.506848	-2.30915	0.0210796	1	OPC_07
CACNA2D3	0.319143	0.570681	0.0676053	2.48674	0.021187	1	OPC_07
PPIP5K2	-0.133218	-0.0255439	-0.240892	-2.42493	0.0213506	1	OPC_07
MAPK10	0.188376	0.33508	0.0416729	2.51672	0.0215485	1	OPC_07
SAMHD1	0.0399574	0.115994	-0.0360791	1.02997	0.0215732	1	OPC_07
RHOBTB3	0.233098	0.416475	0.0497201	2.49138	0.0216832	1	OPC_07
PTPRJ	0.360681	0.634046	0.0873153	2.58599	0.0217497	1	OPC_07
ACACB	0.0435583	0.0897593	-0.00264279	1.84785	0.0221258	1	OPC_07
STAT5B	0.126399	0.23792	0.014878	2.22144	0.0223892	1	OPC_07
ANO10	-0.108475	-0.00715065	-0.209799	-2.09828	0.0224114	1	OPC_07
FBXL2	-0.0996559	-0.0134986	-0.185813	-2.26704	0.0226933	1	OPC_07
ORC4	0.0917769	0.157348	0.026206	2.74328	0.022754	1	OPC_07
KLHDC10	-0.181307	-0.0418248	-0.320789	-2.54767	0.022765	1	OPC_07
LPIN1	0.0919497	0.186067	-0.00216734	1.91483	0.0227777	1	OPC_07
DENND5A	-0.145663	-0.0351745	-0.256151	-2.58393	0.0228691	1	OPC_07
TNRC6B	0.211426	0.391958	0.0308941	2.29537	0.0230491	1	OPC_07
GNB1	-0.159235	-0.0449826	-0.273487	-2.73163	0.0234785	1	OPC_07
CSNK1A1	0.148015	0.254319	0.0417105	2.72899	0.0235166	1	OPC_07
MBP	0.334554	0.632736	0.036372	2.19904	0.0235793	1	OPC_07
MYSM1	-0.108617	-0.0221981	-0.195036	-2.46341	0.0237126	1	OPC_07
MGLL	0.19029	0.387195	-0.006615	1.89412	0.0238623	1	OPC_07
CLASP1	0.20109	0.344108	0.0580726	2.75581	0.0240985	1	OPC_07
SOX13	0.0842314	0.16525	0.00321252	2.03768	0.0242939	1	OPC_07
MEIS2	0.239928	0.443839	0.0360164	2.30615	0.0245696	1	OPC_07
SMARCA2	0.147344	0.276528	0.01816	2.23549	0.0248401	1	OPC_07
THBS4	0.181575	0.314267	0.0488823	2.68199	0.0248868	1	OPC_07
SEM1	0.153766	0.377778	-0.0702462	1.34535	0.0248983	1	OPC_07
MBNL1	0.201824	0.356304	0.047344	2.56064	0.0250171	1	OPC_07
PTGES3	0.178177	0.404713	-0.0483591	1.54157	0.0250729	1	OPC_07
RICTOR	0.170467	0.300204	0.0407296	2.57527	0.0259812	1	OPC_07
KIF26B	-0.216035	-0.0433754	-0.388694	-2.45235	0.0260948	1	OPC_07
DPP10	0.228062	0.41691	0.0392143	2.36695	0.0266008	1	OPC_07
CRTC3	0.0973199	0.17068	0.0239601	2.60011	0.0267516	1	OPC_07
NXPE3	0.0468832	0.095882	-0.0021157	1.87534	0.0269728	1	OPC_07
HTRA1	0.267316	0.467637	0.0669944	2.61544	0.0270594	1	OPC_07
PRPF4B	-0.1875	-0.0445841	-0.330416	-2.57139	0.0277796	1	OPC_07
UBR5	0.175499	0.306749	0.0442501	2.62076	0.0282671	1	OPC_07
ATP8A1	0.260855	0.489959	0.0317503	2.23158	0.028729	1	OPC_07
KCNQ3	0.206291	0.383435	0.0291474	2.28246	0.0288903	1	OPC_07
DHX36	-0.115586	-0.0248477	-0.206325	-2.49668	0.029007	1	OPC_07
FAR2	-0.250603	-0.0210352	-0.48017	-2.13955	0.029096	1	OPC_07
MEF2A	-0.196719	-0.0455917	-0.347846	-2.55124	0.0293422	1	OPC_07
RGS17	-0.206418	-0.0534177	-0.359418	-2.64425	0.029803	1	OPC_07
CELF1	-0.125736	-0.0285745	-0.222898	-2.53637	0.0298252	1	OPC_07
ATP2B4	0.200586	0.371903	0.0292694	2.29482	0.0298365	1	OPC_07
RAB7A	-0.0230158	0.0567309	-0.102763	-0.565668	0.0298689	1	OPC_07
PTPRE	0.209569	0.368919	0.0502202	2.57766	0.0300099	1	OPC_07
REV1	-0.0668631	0.00157382	-0.1353	-1.91489	0.0303262	1	OPC_07
EXOC7	-0.085429	-0.00270171	-0.168156	-2.02397	0.0304854	1	OPC_07
CASK	-0.220629	-0.0382972	-0.402962	-2.37164	0.0305964	1	OPC_07
ZMYND8	0.208167	0.4017	0.0146346	2.10817	0.030598	1	OPC_07
CAMTA1	0.163252	0.285988	0.0405156	2.60695	0.0306223	1	OPC_07
ATAD2B	-0.126701	-0.019078	-0.234324	-2.3074	0.0307239	1	OPC_07
COP1	-0.115025	-0.0116349	-0.218414	-2.18053	0.0308401	1	OPC_07
ARAP2	0.234541	0.413217	0.0558641	2.57276	0.0309545	1	OPC_07
PPP6R3	0.151285	0.273559	0.0290106	2.42498	0.0313194	1	OPC_07
CELF2	0.266168	0.504766	0.0275705	2.18644	0.0314164	1	OPC_07
MRPL33	-0.113988	-0.0103146	-0.217661	-2.15496	0.0314498	1	OPC_07
STX7	0.0706464	0.123252	0.0180411	2.63214	0.0314912	1	OPC_07
ZMYM4	-0.139508	-0.0355442	-0.243471	-2.63006	0.0315601	1	OPC_07
CLASP2	0.191969	0.348498	0.0354393	2.40371	0.0317983	1	OPC_07
SGCD	-0.265569	0.00882721	-0.539966	-1.89691	0.0320263	1	OPC_07
ARFGEF3	0.209992	0.368973	0.0510102	2.58883	0.0322776	1	OPC_07
HSP90AA1	0.0149765	0.0833985	-0.0534455	0.429005	0.0323228	1	OPC_07
CYLD	0.0779002	0.14054	0.0152607	2.43747	0.0327332	1	OPC_07
PPFIBP2	0.124437	0.245669	0.00320366	2.01176	0.0327996	1	OPC_07
LHFPL3	-0.280671	-0.040903	-0.52044	-2.29432	0.0329519	1	OPC_07
CLTC	-0.243288	-0.0231983	-0.463377	-2.16655	0.0331223	1	OPC_07
HECTD4	-0.0410005	0.0282501	-0.110251	-1.16042	0.0331376	1	OPC_07
NAP1L4	0.162046	0.289047	0.0350459	2.50082	0.0333314	1	OPC_07
DOCK4	0.193247	0.34441	0.0420837	2.50562	0.0333917	1	OPC_07
MOSMO	-0.0992375	-0.0175832	-0.180892	-2.38202	0.033709	1	OPC_07
TYRO3	0.0481269	0.10047	-0.00421655	1.80208	0.0342166	1	OPC_07
KAT2B	0.321015	0.61574	0.0262894	2.13479	0.034345	1	OPC_07
PKP4	0.19359	0.343245	0.0439346	2.53536	0.0344339	1	OPC_07
DGKG	0.28594	0.582659	-0.0107798	1.88876	0.0344493	1	OPC_07
UPF2	-0.118288	-0.0210376	-0.215538	-2.38395	0.0346764	1	OPC_07
PTPRZ1	-0.283224	-0.0145164	-0.551932	-2.06585	0.0353547	1	OPC_07
ZNF483	0.126862	0.241461	0.0122644	2.16972	0.0365244	1	OPC_07
RAMP1	0.132443	0.283023	-0.0181361	1.7239	0.0365417	1	OPC_07
FHIT	0.145628	0.300363	-0.00910822	1.84459	0.0371517	1	OPC_07
RABEP1	-0.117133	-0.0155228	-0.218744	-2.25938	0.0374459	1	OPC_07
ASCC3	-0.16361	-0.0378746	-0.289345	-2.55035	0.0383301	1	OPC_07
GNAI1	0.182593	0.329994	0.0351917	2.4279	0.0387272	1	OPC_07
LRRC7	0.0864427	0.270167	-0.0972813	0.922169	0.0390004	1	OPC_07
MBTD1	0.0832826	0.150763	0.0158023	2.41894	0.0392226	1	OPC_07
NFASC	0.226477	0.422585	0.0303698	2.26349	0.0392325	1	OPC_07
LAMP2	0.166365	0.296012	0.036719	2.51507	0.0396429	1	OPC_07
DOCK5	0.553241	1.06643	0.040053	2.11293	0.040208	1	OPC_07
CAPZB	0.0823511	0.149752	0.0149506	2.39472	0.0403939	1	OPC_07
SETX	-0.0988864	-0.0153141	-0.182459	-2.31912	0.0405284	1	OPC_07
ANKRD11	-0.146719	-0.00567061	-0.287767	-2.03876	0.0409658	1	OPC_07
PRTFDC1	0.109011	0.192167	0.0258559	2.56939	0.0409762	1	OPC_07
PXK	0.165206	0.307673	0.0227383	2.27278	0.0410202	1	OPC_07
ATG4C	0.112958	0.202261	0.0236554	2.47914	0.0411485	1	OPC_07
PIK3R1	0.302837	0.556805	0.0488698	2.33711	0.0424253	1	OPC_07
NR1D2	0.111842	0.21754	0.0061446	2.0739	0.0425637	1	OPC_07
HECTD1	-0.12514	-0.0191571	-0.231123	-2.31424	0.0425688	1	OPC_07
NBEA	0.174262	0.323091	0.0254333	2.2949	0.0430439	1	OPC_07
CDH2	-0.197213	-0.0413222	-0.353103	-2.4795	0.0433397	1	OPC_07
LYPLAL1	0.0923491	0.164731	0.0199675	2.50065	0.0435279	1	OPC_07
TAOK3	-0.231217	-0.0451736	-0.41726	-2.43587	0.0435492	1	OPC_07
USP9X	0.0771942	0.148842	0.00554665	2.1117	0.0436109	1	OPC_07
MPRIP	0.113677	0.20416	0.0231937	2.46237	0.0438142	1	OPC_07
EPN2	-0.405044	0.0218392	-0.831928	-1.85969	0.0439093	1	OPC_07
COG2	0.0859703	0.165576	0.00636455	2.11666	0.044095	1	OPC_07
STRBP	-0.150295	0.0211445	-0.321735	-1.71823	0.0441347	1	OPC_07
SLC5A3	0.149045	0.32544	-0.0273496	1.65608	0.0442095	1	OPC_07
ZEB1	-0.212069	-0.0388346	-0.385303	-2.39934	0.0444179	1	OPC_07
AHCYL1	0.114127	0.217544	0.0107093	2.16293	0.0444561	1	OPC_07
MBTPS1	0.112315	0.207983	0.0166472	2.30102	0.0445791	1	OPC_07
PARD3	0.479979	0.909727	0.0502319	2.18906	0.044613	1	OPC_07
PCGF5	0.196008	0.358721	0.0332943	2.36101	0.0450587	1	OPC_07
EPM2A	-0.136147	-0.00996559	-0.262328	-2.11476	0.0453053	1	OPC_07
CNTN3	0.326266	0.660724	-0.0081924	1.91196	0.045396	1	OPC_07
PTPN9	-0.0901735	-0.0126702	-0.167677	-2.28038	0.0458774	1	OPC_07
PLCB4	0.176508	0.327714	0.025302	2.28793	0.0460618	1	OPC_07
NAPEPLD	0.154368	0.275339	0.0333967	2.50105	0.0466855	1	OPC_07
CNST	0.0740228	0.135214	0.0128313	2.37095	0.0467632	1	OPC_07
TCF7L2	0.190317	0.339113	0.0415204	2.50688	0.0475504	1	OPC_07
RAB10	0.167862	0.313115	0.0226098	2.26505	0.0478143	1	OPC_07
ACYP2	-0.168659	-0.0333137	-0.304003	-2.44239	0.0479563	1	OPC_07
ARHGEF10	0.121229	0.258799	-0.0163413	1.72715	0.048268	1	OPC_07
STAU2	-0.0654564	0.0318684	-0.162781	-1.31819	0.0489638	1	OPC_07
OSBPL9	0.0988665	0.213359	-0.0156255	1.69247	0.04917	1	OPC_07
POU2F1	-0.104227	-0.0113397	-0.197115	-2.19924	0.0500545	1	OPC_07
ESYT2	0.0942851	0.17196	0.0166099	2.37908	0.0501412	1	OPC_07
MAPK1	-0.135767	-0.0277226	-0.24381	-2.46286	0.0502787	1	OPC_07
CDK8	-0.134916	-0.0249195	-0.244912	-2.40399	0.0508905	1	OPC_07
CPEB3	0.13052	0.261395	-0.000355585	1.95464	0.05091	1	OPC_07
GNAL	-0.0122219	0.0711176	-0.0955615	-0.287433	0.0509853	1	OPC_07
APPL2	0.134442	0.24557	0.0233128	2.37113	0.0510101	1	OPC_07
ATL1	-0.0400007	0.0821328	-0.162134	-0.64192	0.0510731	1	OPC_07
TTC3	0.109406	0.226822	-0.00800893	1.82627	0.0511987	1	OPC_07
ZNF717	0.0869543	0.155822	0.0180862	2.47469	0.0513603	1	OPC_07
TRPC1	-0.134224	-0.026207	-0.242241	-2.43549	0.0514877	1	OPC_07
IFI16	0.118725	0.302325	-0.0648751	1.26741	0.0518017	1	OPC_07
UBAC2	-0.0923728	0.00863648	-0.193382	-1.79238	0.0520148	1	OPC_07
FER	0.114941	0.237874	-0.00799181	1.83255	0.0522708	1	OPC_07
ITGB3BP	0.147047	0.303773	-0.00968031	1.83891	0.0523573	1	OPC_07
UBN2	0.0883883	0.163744	0.0130326	2.29894	0.0524063	1	OPC_07
CHD2	0.155331	0.304236	0.00642584	2.04454	0.052878	1	OPC_07
HDLBP	0.074554	0.135374	0.0137345	2.40257	0.0530173	1	OPC_07
LAMA4	-0.201961	-0.030147	-0.373775	-2.30386	0.0540547	1	OPC_07
ITCH	-0.0709081	0.0183903	-0.160207	-1.55633	0.0557333	1	OPC_07
DENND4C	0.0942311	0.17189	0.0165719	2.37821	0.05616	1	OPC_07
RASAL2	-0.113077	0.00643916	-0.232593	-1.85437	0.0562097	1	OPC_07
IWS1	0.0860609	0.169303	0.0028188	2.02633	0.0562476	1	OPC_07
MACROH2A1	-0.0714118	-0.00304326	-0.13978	-2.04721	0.0566508	1	OPC_07
ANKH	0.128468	0.233888	0.0230478	2.38847	0.0567535	1	OPC_07
USP22	0.0813511	0.157609	0.00509333	2.09087	0.057032	1	OPC_07
NKAIN3	-0.244113	-0.0211049	-0.467121	-2.14545	0.0572737	1	OPC_07
STK39	-0.124417	-0.023675	-0.225158	-2.42057	0.0573629	1	OPC_07
CTNNA1	0.149263	0.304016	-0.00549013	1.89043	0.0576535	1	OPC_07
ADGRA3	-0.0927231	0.00716035	-0.192607	-1.81946	0.0578975	1	OPC_07
PTPN12	-0.15034	-0.026754	-0.273925	-2.38426	0.0587174	1	OPC_07
IKZF2	0.19636	0.385787	0.00693326	2.0317	0.0588093	1	OPC_07
FAM214A	0.13942	0.258006	0.0208348	2.30432	0.0594976	1	OPC_07
PDS5A	0.0632452	0.162918	-0.0364276	1.24365	0.0596876	1	OPC_07
DIP2A	-0.0423193	0.0330409	-0.11768	-1.10064	0.0597509	1	OPC_07
NDUFA10	0.122516	0.225631	0.0194007	2.32872	0.0602984	1	OPC_07
APCDD1	0.14205	0.3446	-0.0605007	1.37453	0.0604989	1	OPC_07
CCDC91	0.124108	0.224576	0.0236413	2.42117	0.0605729	1	OPC_07
PPM1H	0.158381	0.300777	0.015985	2.17998	0.0606692	1	OPC_07
CLOCK	-0.0468389	0.0273232	-0.121001	-1.23786	0.0607477	1	OPC_07
FNBP4	-0.125239	-0.0133358	-0.237143	-2.19354	0.0607756	1	OPC_07
ADD3	0.21199	0.409764	0.0142162	2.10085	0.0608513	1	OPC_07
EIF3E	0.0705229	0.129097	0.0119488	2.35979	0.0611875	1	OPC_07
GAB1	0.24388	0.459544	0.028215	2.21638	0.0616866	1	OPC_07
CPLANE1	-0.105222	-0.0118608	-0.198583	-2.20896	0.0619455	1	OPC_07
SGK3	0.167466	0.308112	0.0268206	2.33372	0.0621132	1	OPC_07
DIP2B	0.159945	0.321877	-0.00198662	1.93592	0.0626328	1	OPC_07
RGS7BP	0.117436	0.215048	0.0198235	2.358	0.0627138	1	OPC_07
DIS3L2	-0.0535543	0.0274291	-0.134538	-1.29612	0.0627793	1	OPC_07
STK33	-0.160272	0.0158913	-0.336436	-1.78316	0.0634813	1	OPC_07
KMT2A	0.0107309	0.098915	-0.0774532	0.238503	0.0635611	1	OPC_07
VIPR2	0.0601257	0.1462	-0.0259491	1.36909	0.0641349	1	OPC_07
AEBP2	0.0915089	0.177635	0.00538258	2.08245	0.0641844	1	OPC_07
CORO1C	0.148743	0.279387	0.0180984	2.23148	0.0645727	1	OPC_07
RIMS2	-0.147271	0.00220359	-0.296745	-1.93107	0.0645844	1	OPC_07
YTHDC1	0.0752188	0.148493	0.00194506	2.01199	0.0648136	1	OPC_07
TMLHE	-0.102552	0.00467084	-0.209775	-1.87458	0.0648677	1	OPC_07
ERI3	0.102201	0.207376	-0.00297534	1.90452	0.0652643	1	OPC_07
RGCC	0.183372	0.413585	-0.0468417	1.56117	0.0653605	1	OPC_07
NAP1L1	-0.215094	-0.0310153	-0.399173	-2.2902	0.0657595	1	OPC_07
CRMP1	-0.0834217	-0.00496212	-0.161881	-2.08392	0.0663208	1	OPC_07
RALGAPA1	-0.0538928	0.0489996	-0.156785	-1.02659	0.0667438	1	OPC_07
ARHGEF9	0.103009	0.191506	0.0145117	2.28136	0.0670141	1	OPC_07
FXYD6	0.14789	0.273728	0.0220518	2.30343	0.0670436	1	OPC_07
ADIPOR2	0.0847647	0.182371	-0.0128411	1.70211	0.0671601	1	OPC_07
NUP42	-0.144284	-0.0045338	-0.284035	-2.02355	0.0673684	1	OPC_07
GNAO1	0.147559	0.302217	-0.00709799	1.87001	0.0674353	1	OPC_07
TRIM44	-0.212629	-0.0246949	-0.400563	-2.21751	0.0674625	1	OPC_07
NKAIN4	-0.227351	0.021531	-0.476232	-1.79041	0.0675323	1	OPC_07
PSIP1	0.146856	0.273351	0.020362	2.27546	0.0683182	1	OPC_07
NSRP1	-0.099122	-0.00533367	-0.19291	-2.07143	0.068503	1	OPC_07
TRAK2	-0.0605647	0.00776055	-0.12889	-1.73735	0.068674	1	OPC_07
EBF4	-0.0509126	0.0309542	-0.132779	-1.21889	0.0686933	1	OPC_07
WSB1	-0.288061	0.0269894	-0.603111	-1.79206	0.0688923	1	OPC_07
EPB41L4A	0.166886	0.309377	0.0243954	2.29552	0.069093	1	OPC_07
CECR2	0.0844268	0.2266	-0.057746	1.16389	0.0694715	1	OPC_07
SPIRE1	-0.0124476	0.0830306	-0.107926	-0.255522	0.0695692	1	OPC_07
SLC35F1	-0.229594	-0.017988	-0.441199	-2.12657	0.0696359	1	OPC_07
CCDC50	0.200377	0.378975	0.0217796	2.19898	0.0699197	1	OPC_07
HSPA12A	0.116235	0.225757	0.00671349	2.08011	0.0700462	1	OPC_07
GPI	0.141421	0.308289	-0.025446	1.66108	0.070197	1	OPC_07
CNTLN	-0.0718551	0.029665	-0.173375	-1.38725	0.0704389	1	OPC_07
HIF1A	0.112954	0.20677	0.0191376	2.35978	0.0709792	1	OPC_07
SCRN1	0.0673011	0.135708	-0.00110585	1.92828	0.0712238	1	OPC_07
KPNA1	-0.0874579	0.00906833	-0.183984	-1.77583	0.0712651	1	OPC_07
ARHGAP21	0.171414	0.317491	0.0253362	2.29991	0.0712918	1	OPC_07
SHROOM4	-0.231599	-0.0333917	-0.429806	-2.29016	0.0713345	1	OPC_07
RABGEF1	-0.156428	-0.0227594	-0.290096	-2.29368	0.0715029	1	OPC_07
ELMOD1	0.116872	0.219279	0.0144643	2.23679	0.0715193	1	OPC_07
SLC12A6	0.0492606	0.138773	-0.0402518	1.07861	0.0721741	1	OPC_07
SUGT1	0.0847216	0.19875	-0.029307	1.45622	0.0722924	1	OPC_07
ZNF197	-0.122653	-0.00456593	-0.24074	-2.03575	0.0726921	1	OPC_07
PLEKHA2	0.136224	0.260146	0.0123017	2.15453	0.072716	1	OPC_07
KLHL1	0.63093	1.43718	-0.175317	1.53377	0.0728796	1	OPC_07
ITM2C	-0.276273	0.17985	-0.732397	-1.18715	0.0731121	1	OPC_07
SCFD2	-0.157824	-0.0174746	-0.298174	-2.20399	0.0731858	1	OPC_07
UTP23	0.0952648	0.212179	-0.0216497	1.59703	0.0733863	1	OPC_07
PIK3CA	0.17703	0.332162	0.0218975	2.23662	0.0735334	1	OPC_07
CLNS1A	0.0458825	0.0869339	0.00483112	2.19062	0.073769	1	OPC_07
TBC1D1	0.110285	0.206956	0.0136127	2.23595	0.0740334	1	OPC_07
RALGDS	0.0507626	0.122741	-0.0212157	1.38226	0.0742974	1	OPC_07
MIA2	-0.0837551	-0.00666822	-0.160842	-2.12951	0.0743726	1	OPC_07
FNIP2	-0.115984	-0.00196437	-0.230004	-1.99373	0.0745414	1	OPC_07
MCCC1	0.0796258	0.146942	0.0123098	2.31838	0.0747762	1	OPC_07
MAN1A2	-0.112446	-0.0137712	-0.211122	-2.2335	0.0750285	1	OPC_07
EMID1	0.100229	0.198549	0.00190774	1.99799	0.0752411	1	OPC_07
ITGB8	0.195394	0.368489	0.0222982	2.21245	0.0757061	1	OPC_07
CHORDC1	0.0900335	0.21487	-0.0348034	1.41354	0.0757612	1	OPC_07
ADD1	0.0938472	0.174442	0.0132523	2.28224	0.0758138	1	OPC_07
HS2ST1	-0.142753	-0.0191521	-0.266355	-2.26366	0.0771685	1	OPC_07
AUH	0.103957	0.204444	0.0034695	2.02764	0.0772793	1	OPC_07
LRP1	-0.201913	-0.0142094	-0.389617	-2.10834	0.078299	1	OPC_07
APTX	0.0497522	0.114906	-0.0154018	1.49665	0.0784504	1	OPC_07
EPC2	-0.159323	-0.0211341	-0.297513	-2.25971	0.0787285	1	OPC_07
GPHN	0.09848	0.220109	-0.0231493	1.58693	0.079126	1	OPC_07
TTC28	-0.0883251	0.0247672	-0.201417	-1.53073	0.0796101	1	OPC_07
NXPH1	-0.228228	-0.00374116	-0.452714	-1.99263	0.0799184	1	OPC_07
FUBP1	0.0471546	0.13389	-0.0395806	1.06556	0.0800249	1	OPC_07
PRKG2	0.127559	0.273499	-0.0183815	1.7131	0.080069	1	OPC_07
MGAT4A	0.0801772	0.158644	0.00171027	2.00268	0.080795	1	OPC_07
MAPKAP1	-0.144669	-0.0158103	-0.273527	-2.20044	0.0811247	1	OPC_07
LMTK2	0.0933657	0.177521	0.00921088	2.17449	0.0811577	1	OPC_07
ELOVL5	0.0870781	0.208797	-0.0346404	1.40217	0.0811629	1	OPC_07
FYN	0.147365	0.299242	-0.00451178	1.90174	0.0813386	1	OPC_07
ALMS1	-0.0983725	-0.00884799	-0.187897	-2.15367	0.0814433	1	OPC_07
TMEM87A	0.0716239	0.136175	0.00707311	2.17473	0.081497	1	OPC_07
SUCLG2	-0.086281	0.0529952	-0.225557	-1.21419	0.081541	1	OPC_07
SLC6A1	0.111892	0.210269	0.013515	2.22922	0.081688	1	OPC_07
RBBP4	0.0555014	0.107275	0.00372791	2.10109	0.0817328	1	OPC_07
FBXW11	-0.105583	-0.0104859	-0.200681	-2.17608	0.082289	1	OPC_07
PSMD14	-0.119547	-0.00237397	-0.236719	-1.99967	0.0824253	1	OPC_07
C12orf76	0.0633537	0.142677	-0.0159695	1.56538	0.0829065	1	OPC_07
GOLIM4	0.194664	0.37731	0.0120184	2.08893	0.0830985	1	OPC_07
LRPPRC	-0.0878053	0.0119131	-0.187524	-1.72581	0.0831158	1	OPC_07
ZNF365	0.190246	0.401786	-0.0212928	1.76268	0.0835487	1	OPC_07
SHC3	-0.131335	0.0294543	-0.292124	-1.60093	0.0838572	1	OPC_07
ACAP3	-0.0715863	0.0367572	-0.17993	-1.29502	0.0842309	1	OPC_07
PDS5B	0.132787	0.260834	0.00473911	2.0325	0.0847439	1	OPC_07
KMT2E	0.138701	0.261815	0.0155868	2.2081	0.0847849	1	OPC_07
PAXBP1	-0.153625	-0.0140052	-0.293244	-2.15657	0.0848033	1	OPC_07
TRA2A	0.123754	0.251554	-0.00404573	1.89792	0.0848714	1	OPC_07
GRIA1	-0.201367	0.0473424	-0.450076	-1.58688	0.0848753	1	OPC_07
EXOC6B	-0.109933	0.0143542	-0.23422	-1.7336	0.0850354	1	OPC_07
CDKAL1	0.104377	0.211688	-0.00293485	1.90636	0.0851153	1	OPC_07
UBE3A	-0.137402	-0.0163954	-0.258408	-2.22552	0.0851252	1	OPC_07
COPA	0.103396	0.197314	0.00947796	2.15776	0.0852742	1	OPC_07
CABLES1	0.224636	0.437594	0.0116787	2.06745	0.0854243	1	OPC_07
TAX1BP1	-0.206744	-0.0209596	-0.392527	-2.18108	0.0864686	1	OPC_07
JAKMIP2	0.123113	0.228727	0.0174995	2.28472	0.0866012	1	OPC_07
GPR137B	0.112795	0.222719	0.00287123	2.01116	0.0873579	1	OPC_07
RAD23B	0.0628354	0.119317	0.00635405	2.18046	0.087535	1	OPC_07
ATP2A2	-0.134186	-0.0151653	-0.253206	-2.2097	0.0875454	1	OPC_07
RNF19A	0.0597635	0.115443	0.00408375	2.10371	0.087629	1	OPC_07
RPTOR	0.105629	0.227845	-0.0165861	1.69397	0.0880239	1	OPC_07
NFIA	0.164958	0.329993	-7.64337e-05	1.95906	0.0883156	1	OPC_07
TBCD	0.0688659	0.152619	-0.0148867	1.61159	0.088999	1	OPC_07
LRP1B	-0.162546	0.13932	-0.464412	-1.05538	0.089017	1	OPC_07
PTBP2	-0.109139	0.00398943	-0.222267	-1.89085	0.0890298	1	OPC_07
ATF7IP	0.117106	0.220426	0.0137858	2.22148	0.0894609	1	OPC_07
PEX5L	0.351724	0.699039	0.00440763	1.98484	0.0895999	1	OPC_07
ARHGEF6	0.141623	0.334687	-0.0514412	1.43774	0.0896311	1	OPC_07
ATM	0.0795284	0.163824	-0.0047674	1.84912	0.0897871	1	OPC_07
SLC38A1	0.13198	0.253199	0.0107617	2.13397	0.0900372	1	OPC_07
HERC2	-0.116914	-0.00147967	-0.232349	-1.98509	0.0904129	1	OPC_07
SLC10A7	0.0889621	0.188548	-0.0106236	1.75088	0.0908326	1	OPC_07
TOM1L2	0.0502613	0.107796	-0.00727293	1.7122	0.0909066	1	OPC_07
SMAD4	0.0581177	0.11582	0.000415807	1.97409	0.0910818	1	OPC_07
SNAP23	0.0474763	0.101838	-0.00688533	1.71172	0.0920763	1	OPC_07
SNAP91	0.0959571	0.207723	-0.0158091	1.68273	0.0923805	1	OPC_07
SRGAP3	0.248287	0.474495	0.0220795	2.15127	0.0925206	1	OPC_07
BTBD10	-0.125788	-0.00144537	-0.250131	-1.98275	0.0938444	1	OPC_07
HIF3A	0.0739885	0.248782	-0.100805	0.829635	0.0940166	1	OPC_07
JAZF1	-0.149205	-0.0110716	-0.287339	-2.11706	0.09442	1	OPC_07
KIF3C	0.0579329	0.114536	0.00132992	2.00601	0.0946126	1	OPC_07
PAPOLA	0.158589	0.353506	-0.0363277	1.59468	0.0946617	1	OPC_07
BTRC	-0.115853	-0.0109	-0.220806	-2.16352	0.0949548	1	OPC_07
DECR1	0.105106	0.202554	0.00765718	2.11397	0.0951318	1	OPC_07
SFMBT1	-0.0550169	0.000954658	-0.110988	-1.92653	0.095197	1	OPC_07
KCNMB2	-0.321281	-0.00795572	-0.634605	-2.00973	0.0954041	1	OPC_07
MYT1L	0.194652	0.397516	-0.00821208	1.88062	0.0957519	1	OPC_07
RAPGEF2	0.126232	0.24162	0.0108439	2.14416	0.0958426	1	OPC_07
UBXN2A	0.00611182	0.059859	-0.0476353	0.222876	0.0966996	1	OPC_07
KPNB1	-0.0743759	0.00112444	-0.149876	-1.93077	0.0968314	1	OPC_07
UGGT2	-0.0972086	0.00367217	-0.198089	-1.88862	0.0972196	1	OPC_07
ZNF254	-0.0735811	0.00381179	-0.150974	-1.86343	0.0973335	1	OPC_07
STAG1	-0.121741	-0.0106852	-0.232797	-2.14854	0.0973929	1	OPC_07
WDR59	0.0844376	0.16422	0.00465551	2.07433	0.0983294	1	OPC_07
ABTB2	-0.0231313	0.0815161	-0.127779	-0.433231	0.0985282	1	OPC_07
UBXN7	0.05115	0.0976507	0.00464934	2.15593	0.0991429	1	OPC_07
BICD1	-0.132954	-0.013198	-0.252711	-2.17597	0.099373	1	OPC_07
IQSEC1	0.116069	0.224969	0.00716954	2.089	0.0994346	1	OPC_07
SLF2	-0.13254	-0.00963691	-0.255444	-2.11365	0.0995129	1	OPC_07
WDFY2	0.148534	0.285826	0.0112423	2.12046	0.100171	1	OPC_07
GDAP1	-0.182473	-0.00572719	-0.359219	-2.02347	0.10028	1	OPC_07
DNM3	0.0452169	0.201346	-0.110912	0.56763	0.10088	1	OPC_07
LRRFIP1	0.108876	0.207693	0.0100596	2.15949	0.101303	1	OPC_07
KIF3A	-0.201082	-0.015406	-0.386758	-2.12259	0.101323	1	OPC_07
ABHD2	-0.173813	0.00980011	-0.357427	-1.85535	0.101455	1	OPC_07
NLGN4X	-0.12193	0.0394679	-0.283328	-1.48068	0.101486	1	OPC_07
SOBP	-0.134758	-0.0113279	-0.258188	-2.13984	0.102443	1	OPC_07
PPM1L	-0.114974	-0.00809601	-0.221852	-2.10843	0.102942	1	OPC_07
IPO11	-0.0598008	0.00492433	-0.124526	-1.81085	0.103419	1	OPC_07
EWSR1	0.0525917	0.104193	0.000989876	1.99756	0.104614	1	OPC_07
GALNT10	-0.225247	-0.0190412	-0.431452	-2.14095	0.104634	1	OPC_07
VPS36	-0.0636992	0.0108417	-0.13824	-1.6749	0.104778	1	OPC_07
STT3B	-0.107266	-0.00565472	-0.208877	-2.06904	0.104787	1	OPC_07
TTC37	0.101658	0.201365	0.00195056	1.99831	0.105204	1	OPC_07
TFCP2	-0.0938761	0.00979641	-0.197549	-1.77476	0.105342	1	OPC_07
CD46	-0.107368	0.0584691	-0.273206	-1.26894	0.106262	1	OPC_07
SLC4A10	0.224955	0.491641	-0.0417314	1.65327	0.106548	1	OPC_07
SLC1A3	0.199067	0.406239	-0.00810574	1.88328	0.107396	1	OPC_07
ABHD6	0.0749277	0.148501	0.00135422	1.99604	0.108083	1	OPC_07
DDHD1	-0.0972572	-0.000766325	-0.193748	-1.97553	0.108234	1	OPC_07
ARMCX4	-0.0812079	0.00121063	-0.163626	-1.93117	0.108604	1	OPC_07
NCOA6	-0.0922369	-0.00505467	-0.179419	-2.0736	0.108812	1	OPC_07
PPM1K	0.112737	0.233754	-0.00828003	1.82586	0.108822	1	OPC_07
EPB41L5	-0.0773943	-0.000451772	-0.154337	-1.97147	0.108899	1	OPC_07
SYT14	-0.156156	-0.00873238	-0.303579	-2.07606	0.109375	1	OPC_07
FOCAD	-0.135154	-0.000262314	-0.270045	-1.96378	0.109836	1	OPC_07
MPDZ	0.15518	0.330022	-0.0196617	1.73956	0.1101	1	OPC_07
RO60	-0.0730508	0.00469751	-0.150799	-1.84154	0.111014	1	OPC_07
TSHZ1	0.0928327	0.229782	-0.0441163	1.32859	0.111057	1	OPC_07
EIF3H	-0.121204	-0.00679384	-0.235614	-2.07635	0.111133	1	OPC_07
RFTN2	0.184111	0.457583	-0.0893619	1.31951	0.111194	1	OPC_07
SGIP1	0.114411	0.256453	-0.0276305	1.5787	0.111383	1	OPC_07
SRRM1	-0.0545972	0.0102881	-0.119482	-1.6492	0.111711	1	OPC_07
RNF13	0.104597	0.204121	0.00507313	2.05987	0.11185	1	OPC_07
EFCAB2	-0.111672	0.0105459	-0.23389	-1.79084	0.112757	1	OPC_07
EVA1C	0.077357	0.154511	0.00020317	1.96513	0.114074	1	OPC_07
ZNF721	-0.140779	-0.001277	-0.280282	-1.97791	0.11412	1	OPC_07
NTNG1	-0.170435	-0.0103938	-0.330476	-2.08725	0.114133	1	OPC_07
NAALADL2	-0.149463	0.0228684	-0.321794	-1.69988	0.114273	1	OPC_07
AFDN	0.132287	0.257354	0.00721971	2.07311	0.114476	1	OPC_07
IRF2	0.0786257	0.152655	0.00459589	2.08164	0.114926	1	OPC_07
NAA16	0.0605309	0.123309	-0.00224765	1.88979	0.11554	1	OPC_07
DDX17	0.125154	0.246436	0.00387116	2.02252	0.115715	1	OPC_07
ADCY8	0.18053	0.35851	0.00254916	1.98804	0.115869	1	OPC_07
CYP7B1	-0.0589734	0.0378951	-0.155842	-1.19322	0.116008	1	OPC_07
AP2B1	-0.131377	-0.0079906	-0.254764	-2.08689	0.1165	1	OPC_07
MAPK14	0.0425955	0.0914831	-0.0062922	1.7077	0.116884	1	OPC_07
MAML2	-0.185757	0.0279102	-0.399425	-1.70394	0.116928	1	OPC_07
PLSCR4	0.113457	0.232028	-0.00511339	1.87544	0.11752	1	OPC_07
SMURF1	-0.0984643	0.00634069	-0.203269	-1.84139	0.117587	1	OPC_07
SETBP1	-0.166515	-0.0113614	-0.321669	-2.10349	0.117824	1	OPC_07
JMY	0.0439709	0.095867	-0.00792516	1.66065	0.117882	1	OPC_07
NAA25	-0.0864844	0.00522505	-0.178194	-1.8483	0.118788	1	OPC_07
PPM1E	-0.12181	-0.00508232	-0.238537	-2.0453	0.119303	1	OPC_07
ELP3	-0.0499964	0.0293122	-0.129305	-1.23557	0.119415	1	OPC_07
SLC8A3	-0.167542	0.000336275	-0.335421	-1.95604	0.119813	1	OPC_07
LRRC37A3	-0.0721108	0.00888744	-0.153109	-1.74491	0.120262	1	OPC_07
CWF19L2	-0.0598047	0.00267181	-0.122281	-1.87615	0.120854	1	OPC_07
CDK6	0.0864995	0.235176	-0.0621767	1.1403	0.120996	1	OPC_07
CLEC16A	0.0112133	0.100477	-0.0780501	0.246211	0.121068	1	OPC_07
KAT6B	-0.119397	-0.00415365	-0.23464	-2.03061	0.12151	1	OPC_07
WDR70	-0.0766256	0.0212713	-0.174522	-1.5341	0.121532	1	OPC_07
RASA2	-0.0824071	0.022703	-0.187517	-1.53663	0.122116	1	OPC_07
HDGFL3	-0.0933104	-0.000750631	-0.18587	-1.97586	0.122143	1	OPC_07
MTR	-0.0898758	0.000503208	-0.180255	-1.94905	0.122215	1	OPC_07
ANKAR	-0.0765414	0.000642511	-0.153725	-1.94365	0.122407	1	OPC_07
FOXN3	0.183314	0.36487	0.00175745	1.97894	0.122863	1	OPC_07
UQCRC2	0.070592	0.143701	-0.00251696	1.89249	0.123124	1	OPC_07
UBR1	-0.0309103	0.0533821	-0.115203	-0.718726	0.123304	1	OPC_07
FZD3	-0.0862062	0.00588738	-0.1783	-1.83467	0.123953	1	OPC_07
FRYL	0.147609	0.291952	0.00326594	2.00431	0.124226	1	OPC_07
TSC22D2	0.0758746	0.148621	0.00312796	2.04424	0.124255	1	OPC_07
SSBP2	0.138636	0.281194	-0.00392134	1.90605	0.125035	1	OPC_07
FBXL17	-0.131628	0.00564857	-0.268904	-1.87932	0.12582	1	OPC_07
TTBK2	0.097182	0.191548	0.002816	2.01845	0.12636	1	OPC_07
CXADR	-0.121341	-0.00108273	-0.241599	-1.97761	0.126537	1	OPC_07
BEND7	0.0766317	0.164731	-0.0114679	1.70484	0.126804	1	OPC_07
CBLB	0.109799	0.219165	0.000433163	1.96773	0.12723	1	OPC_07
BRINP3	-0.191142	0.0111653	-0.39345	-1.85179	0.127774	1	OPC_07
CAPRIN2	0.0711935	0.139086	0.00330056	2.05525	0.128817	1	OPC_07
AKAP6	0.147764	0.322778	-0.0272496	1.6548	0.128881	1	OPC_07
SPRY4	-0.236816	0.0472928	-0.520925	-1.63371	0.129284	1	OPC_07
FGGY	0.0630176	0.125047	0.000987845	1.99118	0.12929	1	OPC_07
XKR6	-0.123798	0.00191355	-0.24951	-1.93013	0.129616	1	OPC_07
HNRNPH1	-0.0930061	0.00245559	-0.188468	-1.90955	0.129772	1	OPC_07
SNX1	0.128875	0.25651	0.00124093	1.97902	0.129923	1	OPC_07
SLC25A27	0.121015	0.237044	0.00498508	2.04417	0.130083	1	OPC_07
ARMCX5-GPRASP2	0.0796569	0.159516	-0.000201906	1.95501	0.130487	1	OPC_07
ARHGEF7	0.126278	0.248094	0.00446224	2.03176	0.131014	1	OPC_07
STAT1	-0.297523	0.0342223	-0.629268	-1.75778	0.131167	1	OPC_07
N4BP2L2	0.0940205	0.221703	-0.0336614	1.44325	0.132008	1	OPC_07
GPNMB	0.444446	0.922829	-0.0339371	1.82092	0.132248	1	OPC_07
CSGALNACT1	0.223435	0.448127	-0.00125698	1.949	0.132352	1	OPC_07
DMD	0.0362129	0.223121	-0.150696	0.379736	0.132457	1	OPC_07
NIPBL	0.138382	0.281457	-0.00469388	1.89566	0.133197	1	OPC_07
MFSD6	-0.104173	0.00446949	-0.212815	-1.87933	0.133228	1	OPC_07
CLIP2	-0.131606	0.0145525	-0.277764	-1.76482	0.133274	1	OPC_07
ERC2	-0.123989	0.00246451	-0.250443	-1.92177	0.133333	1	OPC_07
MTOR	-0.0519939	0.0156772	-0.119665	-1.5059	0.133593	1	OPC_07
CRISPLD2	0.100103	0.254164	-0.0539588	1.2735	0.134078	1	OPC_07
JAM3	0.0860422	0.24612	-0.0740353	1.05349	0.134207	1	OPC_07
GOLM2	-0.110466	0.00656839	-0.227501	-1.84996	0.134263	1	OPC_07
PHF3	0.0984127	0.202381	-0.00555558	1.85523	0.134368	1	OPC_07
JAKMIP3	0.0522246	0.112	-0.00755066	1.71239	0.134411	1	OPC_07
RHOU	0.108428	0.239774	-0.0229177	1.61798	0.135244	1	OPC_07
ARHGEF4	-0.0790154	0.0322802	-0.190311	-1.3915	0.135509	1	OPC_07
KIDINS220	0.114799	0.227867	0.00173079	1.98997	0.135889	1	OPC_07
CAPZA1	-0.0866709	0.0252336	-0.198575	-1.51801	0.136541	1	OPC_07
DGKD	0.0573564	0.115966	-0.00125369	1.91804	0.136739	1	OPC_07
RALGPS1	-0.0604008	0.0321615	-0.152963	-1.27896	0.136795	1	OPC_07
ZNF516	0.0346216	0.140966	-0.0717232	0.638085	0.136984	1	OPC_07
ME1	0.0821434	0.169477	-0.00519032	1.84348	0.137012	1	OPC_07
TMEM245	-0.0552912	0.0257199	-0.136302	-1.3377	0.137079	1	OPC_07
ENOX2	0.119611	0.287139	-0.0479171	1.39937	0.137185	1	OPC_07
CANX	-0.126594	0.0222219	-0.275411	-1.66729	0.13739	1	OPC_07
CSTF3	-0.0920498	0.00525724	-0.189357	-1.85407	0.137459	1	OPC_07
BACH1	-0.232565	0.0228751	-0.488006	-1.78445	0.137831	1	OPC_07
XRCC4	0.016369	0.115	-0.0822621	0.325279	0.138046	1	OPC_07
VAPA	0.0977384	0.198504	-0.00302662	1.90109	0.138269	1	OPC_07
UBE2K	-0.108998	-0.000815789	-0.217179	-1.97474	0.138579	1	OPC_07
FAM222B	-0.084875	0.00590806	-0.175658	-1.83241	0.13921	1	OPC_07
PTN	-0.110474	0.0289568	-0.249906	-1.55292	0.139244	1	OPC_07
RHOT1	-0.0592115	0.016452	-0.134875	-1.5338	0.139397	1	OPC_07
ARHGEF11	-0.0674642	0.0211141	-0.156042	-1.49277	0.140791	1	OPC_07
ANAPC10	-0.0602291	0.00636328	-0.126821	-1.77268	0.141115	1	OPC_07
TSPAN3	-0.0974412	0.0127041	-0.207587	-1.7339	0.14185	1	OPC_07
CAB39	-0.121293	0.00920079	-0.251787	-1.82177	0.142104	1	OPC_07
PLEKHM3	0.0687768	0.138173	-0.000619111	1.94248	0.142173	1	OPC_07
SNCA	0.140192	0.282555	-0.00217012	1.93009	0.142796	1	OPC_07
DICER1	-0.0749351	0.0283548	-0.178225	-1.42192	0.142854	1	OPC_07
GMDS	-0.164508	0.0108421	-0.339858	-1.83878	0.143528	1	OPC_07
PDE8B	0.262214	0.538002	-0.013573	1.8635	0.143777	1	OPC_07
SMOC1	0.568045	1.18718	-0.0510905	1.79823	0.143806	1	OPC_07
CCNY	-0.0979582	0.0143472	-0.210264	-1.70958	0.144519	1	OPC_07
CADPS2	-0.0869708	0.196123	-0.370065	-0.602131	0.146023	1	OPC_07
RAP1A	-0.102526	0.00166432	-0.206716	-1.92866	0.146163	1	OPC_07
ERP44	-0.0588861	0.00664661	-0.124419	-1.76118	0.14624	1	OPC_07
SLX4IP	0.0883756	0.184639	-0.00788733	1.79937	0.147061	1	OPC_07
RBMS3	0.133526	0.324872	-0.0578203	1.36771	0.147123	1	OPC_07
DIAPH2	0.176874	0.352717	0.00103068	1.97145	0.147397	1	OPC_07
CDKL5	0.0882595	0.177828	-0.00130929	1.93131	0.148214	1	OPC_07
CAMSAP2	0.118088	0.240058	-0.00388153	1.89759	0.148446	1	OPC_07
KCND3	0.128513	0.289571	-0.0325451	1.56391	0.148484	1	OPC_07
ATP8A2	-0.162883	-0.00206411	-0.323702	-1.98512	0.149085	1	OPC_07
ASAP1	0.13891	0.282475	-0.00465445	1.89642	0.149666	1	OPC_07
FTH1	0.101882	0.416718	-0.212954	0.63425	0.150386	1	OPC_07
PCNX4	-0.110535	0.0101714	-0.231242	-1.79481	0.150774	1	OPC_07
GSAP	-0.0544058	0.0963851	-0.205197	-0.707161	0.150999	1	OPC_07
CADM1	0.110542	0.286601	-0.0655161	1.23061	0.151071	1	OPC_07
R3HDM2	-0.105694	0.00270087	-0.214089	-1.91113	0.151089	1	OPC_07
MACF1	-0.0937586	0.097949	-0.285466	-0.958561	0.151206	1	OPC_07
LCORL	-0.0705375	0.0165364	-0.157611	-1.58774	0.151324	1	OPC_07
PTPN13	0.261507	0.554145	-0.0311309	1.75146	0.151769	1	OPC_07
ZNF133	-0.0605364	0.0159565	-0.137029	-1.55111	0.151899	1	OPC_07
RPL37A	0.0876518	0.261398	-0.0860944	0.988766	0.151983	1	OPC_07
KIAA1328	-0.108525	0.00251388	-0.219564	-1.91559	0.152077	1	OPC_07
ORC3	-0.0268436	0.0599928	-0.11368	-0.60588	0.152321	1	OPC_07
RERE	0.0944777	0.201396	-0.0124405	1.73191	0.152546	1	OPC_07
UBE2R2	-0.096962	0.0019199	-0.195844	-1.92191	0.152643	1	OPC_07
SORCS1	-0.123128	0.0914559	-0.337711	-1.12462	0.152705	1	OPC_07
TNKS	0.188831	0.398207	-0.0205449	1.76764	0.152983	1	OPC_07
TSPAN7	-0.123447	0.0310178	-0.277912	-1.56639	0.153505	1	OPC_07
GTF2I	0.114228	0.230859	-0.00240322	1.91958	0.153702	1	OPC_07
ST7L	-0.0383076	0.021858	-0.0984732	-1.24791	0.153734	1	OPC_07
USP32	0.0944051	0.200501	-0.0116908	1.74399	0.153741	1	OPC_07
FGFR1	-0.131381	0.00902205	-0.271785	-1.83402	0.153811	1	OPC_07
PHC2	0.102293	0.283779	-0.0791925	1.10472	0.153853	1	OPC_07
TRAPPC12	0.0759733	0.176652	-0.0247056	1.47901	0.153967	1	OPC_07
LATS1	-0.060269	0.00615874	-0.126697	-1.77825	0.154074	1	OPC_07
SNX14	-0.0831193	0.0181451	-0.184384	-1.60877	0.154224	1	OPC_07
PLLP	-0.206338	0.0133419	-0.426018	-1.84093	0.154416	1	OPC_07
DOCK10	0.190873	0.40261	-0.0208632	1.76684	0.154892	1	OPC_07
PLPPR1	-0.187512	0.0129754	-0.388	-1.83312	0.155079	1	OPC_07
NAALAD2	0.0785852	0.171996	-0.0148258	1.64889	0.155111	1	OPC_07
AGTPBP1	-0.0596331	0.0461518	-0.165418	-1.10487	0.155313	1	OPC_07
LMO3	0.17708	0.369774	-0.015614	1.80115	0.155346	1	OPC_07
NBPF12	0.0379777	0.0831514	-0.00719609	1.64775	0.155991	1	OPC_07
SCARB2	0.100176	0.203556	-0.00320506	1.8992	0.1562	1	OPC_07
CBFB	-0.0054455	0.120237	-0.131128	-0.0849205	0.156478	1	OPC_07
ABL1	-0.0628209	0.0263831	-0.152025	-1.38028	0.157247	1	OPC_07
BTBD8	0.0762596	0.190864	-0.038345	1.30419	0.157272	1	OPC_07
CRB1	0.166222	0.352553	-0.0201089	1.74844	0.157304	1	OPC_07
GOSR1	-0.0488012	0.0246678	-0.12227	-1.30189	0.15826	1	OPC_07
FIG4	0.0604286	0.121971	-0.00111396	1.92449	0.158372	1	OPC_07
MACO1	0.0392336	0.0939921	-0.015525	1.40428	0.158484	1	OPC_07
RSPRY1	-0.0696017	0.0314579	-0.170661	-1.34987	0.159033	1	OPC_07
SYT11	-0.1924	0.030411	-0.415212	-1.69245	0.15922	1	OPC_07
FOXP1	0.174949	0.370592	-0.0206935	1.75266	0.159544	1	OPC_07
PHF21B	0.0396848	0.110098	-0.0307283	1.10464	0.159856	1	OPC_07
HLCS	-0.118915	0.00636906	-0.244199	-1.86033	0.159858	1	OPC_07
PTPRG	-0.128355	0.0207619	-0.277471	-1.68707	0.159874	1	OPC_07
SLC4A7	-0.0875943	0.0135142	-0.188703	-1.69799	0.159939	1	OPC_07
TNRC6C	0.0998399	0.207202	-0.00752224	1.82264	0.160451	1	OPC_07
CLSTN1	0.116461	0.240844	-0.0079222	1.83513	0.160715	1	OPC_07
RNF111	-0.159256	0.00733153	-0.325843	-1.87371	0.161323	1	OPC_07
AMD1	0.0767041	0.188031	-0.0346227	1.35041	0.161364	1	OPC_07
USO1	-0.0653031	0.0221034	-0.15271	-1.46433	0.161568	1	OPC_07
MEF2C	-0.126641	0.124609	-0.377892	-0.987908	0.162722	1	OPC_07
GPM6A	-0.130866	0.00485147	-0.266583	-1.8899	0.162745	1	OPC_07
CRIM1	0.121589	0.249495	-0.00631774	1.86315	0.163138	1	OPC_07
RAB6A	-0.0722762	0.0157059	-0.160258	-1.61009	0.163285	1	OPC_07
CMC1	-0.0527967	0.02695	-0.132543	-1.2976	0.163626	1	OPC_07
GALNT7	-0.0774056	0.0486307	-0.203442	-1.20372	0.163754	1	OPC_07
SRSF10	-0.0665271	0.0204213	-0.153476	-1.49963	0.164161	1	OPC_07
EVL	-0.0656503	0.00998513	-0.141286	-1.70122	0.164252	1	OPC_07
TET1	0.00154277	0.0670854	-0.0639998	0.0461346	0.164317	1	OPC_07
DOCK9	0.222165	0.532014	-0.087683	1.40532	0.164529	1	OPC_07
MIB1	0.045722	0.18178	-0.0903361	0.658641	0.164715	1	OPC_07
ZNF800	0.00992594	0.0805703	-0.0607184	0.275386	0.16548	1	OPC_07
STX16	0.0995787	0.201342	-0.00218448	1.91789	0.166119	1	OPC_07
RBFOX1	-0.350227	0.0298087	-0.730262	-1.80623	0.166288	1	OPC_07
ZNF626	-0.0433389	0.0214446	-0.108122	-1.31118	0.166296	1	OPC_07
MARK3	0.0893747	0.221442	-0.0426928	1.32638	0.166783	1	OPC_07
VMP1	-0.0630547	0.0154331	-0.141542	-1.57458	0.167028	1	OPC_07
ELMO1	0.226032	0.466287	-0.0142236	1.84393	0.167104	1	OPC_07
ZMIZ1	0.114704	0.268118	-0.0387087	1.46543	0.167589	1	OPC_07
LYRM4	-0.09699	0.0193316	-0.213311	-1.63424	0.167923	1	OPC_07
ANKRD17	-0.108208	0.00319761	-0.219613	-1.90371	0.168271	1	OPC_07
CHIC1	0.0823573	0.166804	-0.00208978	1.91146	0.168994	1	OPC_07
NSG2	0.0632458	0.212587	-0.0860954	0.830042	0.16948	1	OPC_07
RNF38	-0.0674309	0.00717323	-0.142035	-1.77151	0.169735	1	OPC_07
MDM4	-0.107137	0.00890285	-0.223177	-1.80959	0.169865	1	OPC_07
LIMD1	0.0940228	0.237587	-0.0495412	1.28362	0.17008	1	OPC_07
TRRAP	-0.0630707	0.0227473	-0.148889	-1.44045	0.170213	1	OPC_07
SSBP3	0.0587425	0.12985	-0.0123653	1.61914	0.170457	1	OPC_07
STXBP5L	0.130822	0.321634	-0.0599902	1.34376	0.17052	1	OPC_07
RUFY3	-0.00210599	0.0810823	-0.0852943	-0.0496183	0.170594	1	OPC_07
ZNF652	0.0567186	0.121049	-0.00761218	1.72804	0.170696	1	OPC_07
CMSS1	-0.124209	0.0173438	-0.265762	-1.71982	0.170798	1	OPC_07
LUZP2	-0.219593	0.025228	-0.464414	-1.758	0.171266	1	OPC_07
OLA1	-0.0996229	0.00335529	-0.202601	-1.8961	0.171297	1	OPC_07
FKTN	-0.0915239	0.0186921	-0.20174	-1.62756	0.171614	1	OPC_07
DPF3	0.124713	0.26454	-0.0151132	1.74812	0.171661	1	OPC_07
VTI1A	-0.077085	0.0447608	-0.198931	-1.23996	0.171733	1	OPC_07
RAD18	0.075377	0.171279	-0.020525	1.54049	0.172013	1	OPC_07
KCTD3	0.121934	0.264131	-0.0202629	1.68067	0.172105	1	OPC_07
UVRAG	-0.0204857	0.0681939	-0.109165	-0.452767	0.172621	1	OPC_07
LDLRAD3	-0.136262	0.0309163	-0.303439	-1.59751	0.17291	1	OPC_07
DCUN1D4	0.0635116	0.132394	-0.00537072	1.80715	0.172947	1	OPC_07
RNF115	-0.0323054	0.0437432	-0.108354	-0.832591	0.173811	1	OPC_07
SAFB	0.0584424	0.126635	-0.00975036	1.67972	0.17409	1	OPC_07
CRTAC1	0.0644293	0.180651	-0.0517923	1.08654	0.174476	1	OPC_07
LRRC49	0.0339164	0.142216	-0.0743832	0.613805	0.17454	1	OPC_07
PICALM	0.113341	0.233429	-0.00674701	1.84985	0.174613	1	OPC_07
TARBP1	-0.184003	0.0148181	-0.382824	-1.81389	0.175163	1	OPC_07
ATAD1	-0.088241	0.0116147	-0.188097	-1.73199	0.175438	1	OPC_07
RASSF4	0.197517	0.446395	-0.0513608	1.55549	0.175855	1	OPC_07
XKR4	-0.20383	0.0186851	-0.426345	-1.79538	0.17592	1	OPC_07
XPO1	0.0842556	0.229777	-0.0612658	1.1348	0.176005	1	OPC_07
AK3	0.0723664	0.159491	-0.0147581	1.62796	0.176207	1	OPC_07
BRD7	-0.0766508	0.0143214	-0.167623	-1.65141	0.176769	1	OPC_07
PABPN1	-0.049983	0.017248	-0.117214	-1.45714	0.177226	1	OPC_07
KRIT1	0.0471774	0.0984113	-0.00405655	1.80478	0.177687	1	OPC_07
BCL2L14	-0.259631	0.244491	-0.763752	-1.00941	0.178142	1	OPC_07
PRKCB	-0.120983	0.119446	-0.361413	-0.986246	0.178173	1	OPC_07
ATP13A5	0.115298	0.253004	-0.0224075	1.64104	0.178279	1	OPC_07
DNAJB6	0.0242136	0.108018	-0.0595905	0.566293	0.179046	1	OPC_07
USP43	-0.085365	0.0230511	-0.193781	-1.54324	0.179053	1	OPC_07
NEK7	0.120297	0.246628	-0.0060339	1.86635	0.179255	1	OPC_07
TANC2	-0.122611	0.0223082	-0.267531	-1.65826	0.179644	1	OPC_07
GOLPH3	0.0515451	0.105405	-0.00231441	1.87574	0.180239	1	OPC_07
APBA2	0.125944	0.303424	-0.0515352	1.39084	0.180432	1	OPC_07
MTREX	0.0863079	0.178516	-0.00590046	1.83454	0.180693	1	OPC_07
WSCD1	-0.129774	0.0195938	-0.279142	-1.70286	0.181683	1	OPC_07
SCYL2	-0.0973443	0.00860726	-0.203296	-1.80074	0.182191	1	OPC_07
GPM6B	0.163895	0.344662	-0.0168721	1.77703	0.182498	1	OPC_07
FAM184A	-0.138508	0.00885502	-0.285871	-1.84219	0.182923	1	OPC_07
GOLGA8A	-0.190429	0.0831977	-0.464056	-1.36403	0.183542	1	OPC_07
RNF180	-0.140537	0.00537737	-0.28645	-1.88773	0.183855	1	OPC_07
ENAH	-0.0884517	0.0175109	-0.194414	-1.63607	0.184212	1	OPC_07
SLAIN1	0.228406	0.477433	-0.0206209	1.79767	0.18426	1	OPC_07
ATG2B	0.090208	0.186131	-0.00571454	1.8432	0.18472	1	OPC_07
LNX1	0.00673687	0.267113	-0.25364	0.0507112	0.184966	1	OPC_07
CACHD1	0.117138	0.284664	-0.0503876	1.37045	0.185588	1	OPC_07
STK17A	-0.124457	0.0325263	-0.28144	-1.55387	0.186448	1	OPC_07
SFXN1	0.0642894	0.134068	-0.00548931	1.80578	0.186852	1	OPC_07
ITGAV	0.102735	0.21923	-0.0137605	1.72845	0.186868	1	OPC_07
SPOCK1	0.263824	0.563115	-0.0354667	1.7277	0.187594	1	OPC_07
SEMA5A	-0.196027	0.0535155	-0.445569	-1.53964	0.18835	1	OPC_07
XPO6	-0.0611552	0.0144218	-0.136732	-1.58596	0.188536	1	OPC_07
BDP1	-0.0654512	0.0348519	-0.165754	-1.27894	0.18906	1	OPC_07
MEGF11	0.259737	0.610946	-0.0914725	1.44949	0.189155	1	OPC_07
SYN2	-0.162606	0.0257578	-0.350969	-1.69195	0.189931	1	OPC_07
SUN1	-0.0619188	0.0310869	-0.154924	-1.30485	0.190029	1	OPC_07
FMNL2	0.159515	0.331881	-0.0128507	1.81384	0.190194	1	OPC_07
GALNT1	-0.07314	0.0119074	-0.158187	-1.68555	0.190343	1	OPC_07
PBX1	0.167795	0.360233	-0.0246437	1.70897	0.190856	1	OPC_07
TET3	0.0393067	0.0885292	-0.0099158	1.56513	0.191563	1	OPC_07
KSR2	0.140303	0.329311	-0.0487055	1.4549	0.191642	1	OPC_07
ZFYVE16	-0.115812	0.0168642	-0.248487	-1.71084	0.191857	1	OPC_07
DIDO1	-0.00439396	0.0509146	-0.0597025	-0.155708	0.191979	1	OPC_07
RPAP2	-0.0320935	0.048575	-0.112762	-0.779761	0.192197	1	OPC_07
RANBP2	0.0143132	0.0936353	-0.0650089	0.353664	0.192636	1	OPC_07
CXXC4	0.0885914	0.219639	-0.0424562	1.32498	0.192838	1	OPC_07
UHRF1BP1L	-0.0666828	0.00897113	-0.142337	-1.72755	0.193745	1	OPC_07
CEP170	0.0921208	0.198955	-0.0147137	1.69003	0.194163	1	OPC_07
N4BP2L1	0.054073	0.114043	-0.00589673	1.76724	0.194362	1	OPC_07
ATP13A3	-0.10417	0.0117486	-0.220089	-1.76132	0.194665	1	OPC_07
DSCAML1	0.212414	0.511461	-0.0866328	1.39217	0.195266	1	OPC_07
ZMAT1	-0.118758	0.0150398	-0.252556	-1.73965	0.195355	1	OPC_07
ABCD3	-0.0810052	0.0144153	-0.176426	-1.66387	0.195417	1	OPC_07
EYA2	0.0458582	0.197786	-0.10607	0.591598	0.195544	1	OPC_07
CDH20	0.274857	0.611497	-0.0617828	1.60026	0.195574	1	OPC_07
CCAR1	-0.0811821	0.0151847	-0.177549	-1.65113	0.197012	1	OPC_07
CSMD2	0.186656	0.405141	-0.0318282	1.67444	0.197069	1	OPC_07
KLHL42	-0.0840719	0.0130002	-0.181144	-1.69748	0.197103	1	OPC_07
ETV1	0.127771	0.300304	-0.0447623	1.45147	0.197343	1	OPC_07
SLITRK5	0.0443485	0.135692	-0.0469951	0.951588	0.198502	1	OPC_07
SREK1	-0.0749613	0.0288468	-0.178769	-1.41532	0.198629	1	OPC_07
CTIF	0.095225	0.198766	-0.00831593	1.80255	0.198841	1	OPC_07
NEK1	-0.058846	0.0309859	-0.148678	-1.28391	0.199305	1	OPC_07
RHOQ	0.0771915	0.166534	-0.012151	1.6934	0.200752	1	OPC_07
MACROD2	-0.129021	0.0229511	-0.280994	-1.66397	0.200923	1	OPC_07
ATE1	0.0912006	0.190977	-0.00857553	1.79151	0.201976	1	OPC_07
WDR7	-0.0662324	0.0430967	-0.175562	-1.18736	0.20203	1	OPC_07
ZNF141	-0.0166836	0.0627762	-0.0961433	-0.411519	0.202231	1	OPC_07
PPP1R12B	-0.00728138	0.0843582	-0.098921	-0.155732	0.202426	1	OPC_07
TLK2	0.0624323	0.134172	-0.00930733	1.70568	0.20244	1	OPC_07
SESN1	0.0794537	0.166995	-0.00808727	1.7789	0.202827	1	OPC_07
ZNF280D	0.108911	0.236458	-0.0186369	1.67358	0.204063	1	OPC_07
SECISBP2L	0.0678591	0.142636	-0.00691811	1.77864	0.204251	1	OPC_07
HECW1	-0.106872	0.0255445	-0.239288	-1.58187	0.204304	1	OPC_07
PLCE1	-0.11522	0.0171986	-0.247638	-1.7054	0.205523	1	OPC_07
PUM3	-0.0986497	0.0321942	-0.229494	-1.47771	0.205741	1	OPC_07
ARHGAP10	0.0920621	0.237213	-0.0530883	1.24311	0.206438	1	OPC_07
TSTD3	0.0754419	0.169558	-0.0186745	1.57107	0.207088	1	OPC_07
SRSF6	-0.039728	0.0301147	-0.109571	-1.11487	0.207152	1	OPC_07
ARHGEF26	0.0527409	0.164928	-0.0594462	0.921409	0.207514	1	OPC_07
SOGA3	-0.0537969	0.0184851	-0.126079	-1.45873	0.207739	1	OPC_07
MARCHF6	0.0937133	0.204713	-0.0172868	1.65472	0.207891	1	OPC_07
NEDD4	0.0579166	0.175705	-0.0598722	0.963712	0.208443	1	OPC_07
RASSF2	0.0598334	0.128016	-0.00834889	1.71997	0.208712	1	OPC_07
GNA12	0.14112	0.335428	-0.0531879	1.42346	0.208856	1	OPC_07
HIP1R	0.161705	0.396475	-0.0730643	1.34999	0.208892	1	OPC_07
TTC17	-0.101983	0.0105257	-0.214492	-1.7766	0.20901	1	OPC_07
FARS2	-0.126868	0.0191298	-0.272865	-1.70315	0.209205	1	OPC_07
ZKSCAN1	0.0765854	0.160832	-0.00766138	1.78173	0.209246	1	OPC_07
UBR3	0.0521329	0.159676	-0.0554102	0.950117	0.209529	1	OPC_07
ZNF638	0.110413	0.243096	-0.0222696	1.631	0.209702	1	OPC_07
TEK	0.130723	0.294802	-0.0333559	1.56152	0.210495	1	OPC_07
ABAT	0.0742634	0.162782	-0.0142553	1.64433	0.210654	1	OPC_07
NTN1	-0.168239	0.021575	-0.358053	-1.73719	0.211239	1	OPC_07
AQR	-0.00377152	0.0461178	-0.0536609	-0.148169	0.211543	1	OPC_07
TRERF1	0.0873447	0.206246	-0.0315567	1.43978	0.21189	1	OPC_07
ARHGAP32	0.120194	0.25649	-0.0161012	1.72842	0.211964	1	OPC_07
SLC41A2	-0.0753967	0.00941002	-0.160203	-1.74249	0.212185	1	OPC_07
STAT3	0.103236	0.316377	-0.109905	0.949316	0.212267	1	OPC_07
ATF7	0.0792016	0.165513	-0.00711017	1.79851	0.212327	1	OPC_07
TMEM168	-0.088839	0.0417748	-0.219453	-1.3331	0.212703	1	OPC_07
PRTG	-0.0458666	0.0472123	-0.138946	-0.965814	0.212791	1	OPC_07
CYB5R4	0.0498674	0.105964	-0.00622911	1.74232	0.21284	1	OPC_07
MICU2	-0.0618083	0.00763729	-0.131254	-1.74442	0.212856	1	OPC_07
RBM25	-0.154015	0.0180443	-0.326075	-1.75442	0.213325	1	OPC_07
AP1G1	0.0515524	0.108794	-0.00568871	1.76518	0.213508	1	OPC_07
SEPTIN8	0.0419038	0.103127	-0.0193198	1.34147	0.213554	1	OPC_07
ZNF532	0.0681255	0.161133	-0.0248823	1.43562	0.213626	1	OPC_07
ELP1	0.0394183	0.0839598	-0.00512308	1.73453	0.213874	1	OPC_07
SUB1	-0.152677	0.029397	-0.334752	-1.64352	0.214908	1	OPC_07
RDX	-0.144139	0.0179985	-0.306276	-1.74239	0.215013	1	OPC_07
RFX7	0.100969	0.21643	-0.0144913	1.71397	0.215362	1	OPC_07
COG6	-0.00941138	0.0700053	-0.0888281	-0.232268	0.215679	1	OPC_07
KCNQ2	0.0395838	0.0965138	-0.0173462	1.36278	0.217225	1	OPC_07
CA10	-0.182634	0.0731544	-0.438423	-1.39942	0.217701	1	OPC_07
MAP3K4	-0.0590872	0.0254188	-0.143593	-1.37042	0.217983	1	OPC_07
VPS41	0.090285	0.193934	-0.0133636	1.70726	0.217984	1	OPC_07
SESTD1	0.0891397	0.190428	-0.0121483	1.72489	0.218154	1	OPC_07
GCFC2	-0.0901387	0.0188998	-0.199177	-1.62024	0.218159	1	OPC_07
AAK1	-0.101867	0.0118307	-0.215565	-1.75602	0.218271	1	OPC_07
LRP2BP	0.080624	0.183113	-0.0218646	1.54183	0.218462	1	OPC_07
COL16A1	0.0503383	0.10984	-0.00916323	1.65813	0.218478	1	OPC_07
MAMLD1	-0.0702591	0.0411038	-0.181622	-1.23655	0.218638	1	OPC_07
PDE9A	0.0466119	0.118478	-0.0252542	1.27122	0.218813	1	OPC_07
MAST2	-0.0475022	0.0219571	-0.116961	-1.34039	0.219397	1	OPC_07
EEF2K	0.0605833	0.179768	-0.0586013	0.996279	0.219418	1	OPC_07
SEMA6A	0.124179	0.263332	-0.0149739	1.74906	0.21974	1	OPC_07
LRRTM4	-0.158874	0.0232349	-0.340982	-1.7099	0.219855	1	OPC_07
TSPAN5	0.107693	0.26784	-0.0524534	1.31801	0.220647	1	OPC_07
ELF1	0.0542089	0.128157	-0.0197393	1.43678	0.220713	1	OPC_07
XPA	-0.0598033	0.0141737	-0.13378	-1.58444	0.221261	1	OPC_07
XPO7	0.0511283	0.125636	-0.0233791	1.34496	0.221722	1	OPC_07
RIMS1	-0.176433	0.0298644	-0.38273	-1.67623	0.222048	1	OPC_07
LRFN2	0.0821664	0.178393	-0.0140602	1.67358	0.22214	1	OPC_07
RPL13	-0.222264	0.409387	-0.853914	-0.689667	0.222141	1	OPC_07
WDR17	0.0821309	0.180621	-0.0163595	1.63441	0.222194	1	OPC_07
NCOA2	0.0978855	0.224756	-0.0289847	1.51219	0.222285	1	OPC_07
PLCL1	0.178318	0.448774	-0.0921392	1.29224	0.222593	1	OPC_07
HSD17B4	0.0549356	0.16652	-0.0566486	0.964938	0.223495	1	OPC_07
BTBD9	-0.0890962	0.041878	-0.22007	-1.33328	0.223837	1	OPC_07
MTERF1	0.131202	0.279013	-0.0166085	1.73974	0.224478	1	OPC_07
NBEAL1	0.0718067	0.154683	-0.0110694	1.69818	0.225093	1	OPC_07
SLC1A1	0.05814	0.174852	-0.0585724	0.976351	0.22518	1	OPC_07
PDSS2	-0.0510411	0.0276071	-0.129689	-1.27198	0.225799	1	OPC_07
PTCH1	0.07223	0.158657	-0.0141968	1.63801	0.225868	1	OPC_07
NOS1AP	-0.094478	0.0306759	-0.219632	-1.47957	0.225955	1	OPC_07
PTPRD	-0.00812021	0.145317	-0.161557	-0.103725	0.226468	1	OPC_07
PLEKHA1	-0.0941448	0.0472535	-0.235543	-1.30497	0.226855	1	OPC_07
PIBF1	-0.073136	0.0232441	-0.169516	-1.48728	0.227332	1	OPC_07
RHBDL3	0.077327	0.181154	-0.0265003	1.45971	0.228153	1	OPC_07
USP10	0.015222	0.0920325	-0.0615885	0.388418	0.228462	1	OPC_07
RAPGEF4	0.161938	0.361227	-0.03735	1.59263	0.228566	1	OPC_07
BBX	0.0951245	0.22725	-0.0370005	1.41109	0.228864	1	OPC_07
INO80	-0.0364961	0.0222353	-0.0952276	-1.21794	0.22893	1	OPC_07
MARK1	0.0858109	0.184963	-0.0133417	1.69624	0.229174	1	OPC_07
DDX1	-0.0867397	0.0318819	-0.205361	-1.43319	0.229211	1	OPC_07
ZNRF3	-0.0965559	0.0217944	-0.214906	-1.59903	0.229748	1	OPC_07
SEC62	-0.109465	0.0503855	-0.269315	-1.34218	0.229778	1	OPC_07
CIT	0.134879	0.303618	-0.0338598	1.56667	0.230497	1	OPC_07
LRP12	-0.0752376	0.0189989	-0.169474	-1.56482	0.231167	1	OPC_07
TMCC1	-0.0912483	0.0204949	-0.202991	-1.60049	0.231198	1	OPC_07
TRAK1	0.0753776	0.211359	-0.0606042	1.08645	0.23126	1	OPC_07
KIF21A	-0.093671	0.0382723	-0.225614	-1.39144	0.232192	1	OPC_07
UGT8	0.0863235	0.19963	-0.026983	1.49321	0.232285	1	OPC_07
CEP126	0.105733	0.229583	-0.0181166	1.67326	0.232531	1	OPC_07
ZDHHC14	0.198482	0.436459	-0.0394946	1.63469	0.232884	1	OPC_07
CLIP1	-0.136702	0.0242519	-0.297656	-1.66464	0.233862	1	OPC_07
CREB3L2	-0.0397298	0.0655429	-0.145003	-0.739688	0.233989	1	OPC_07
ZFPM2	0.195078	0.488023	-0.0978657	1.30519	0.234521	1	OPC_07
GRAMD1C	0.0652998	0.185762	-0.0551626	1.06245	0.234702	1	OPC_07
KIAA0319L	-0.0655703	0.0114334	-0.142574	-1.66895	0.234865	1	OPC_07
CHL1	-0.163264	0.0267889	-0.353317	-1.6837	0.235939	1	OPC_07
SLC38A9	0.049155	0.106643	-0.00833279	1.67587	0.235943	1	OPC_07
DNER	0.134814	0.297656	-0.0280277	1.62262	0.236392	1	OPC_07
PCNX2	-0.113606	0.0379561	-0.265169	-1.46913	0.23659	1	OPC_07
FAM110B	0.130272	0.288181	-0.0276377	1.61693	0.236672	1	OPC_07
ASXL1	0.073609	0.157854	-0.0106365	1.71251	0.237605	1	OPC_07
NLGN4Y	0.00137387	0.0090259	-0.00627817	0.351897	0.237663	1	OPC_07
CCSER2	-0.106627	0.0176149	-0.230869	-1.68208	0.238249	1	OPC_07
SH3KBP1	0.102691	0.225982	-0.0205998	1.63249	0.238859	1	OPC_07
DEK	0.0744471	0.165225	-0.0163305	1.60737	0.238962	1	OPC_07
MRPS28	0.0905478	0.207394	-0.0262986	1.51884	0.239132	1	OPC_07
DCAF5	-0.0594001	0.0112917	-0.130092	-1.6469	0.239243	1	OPC_07
CD47	0.112212	0.247504	-0.0230793	1.62562	0.239423	1	OPC_07
NSD1	-0.0797202	0.0134544	-0.172895	-1.67695	0.239842	1	OPC_07
DZIP3	0.0698246	0.15269	-0.013041	1.65151	0.241041	1	OPC_07
STK32A	0.169755	0.391935	-0.0524242	1.4975	0.241513	1	OPC_07
SCAI	-0.0349057	0.0236682	-0.0934795	-1.16799	0.241842	1	OPC_07
MARCHF1	0.0873153	0.229622	-0.0549918	1.20257	0.242091	1	OPC_07
UBE2D2	-0.0482185	0.0356547	-0.132092	-1.12678	0.242462	1	OPC_07
CNTNAP2	-0.437531	0.206221	-1.08128	-1.3321	0.242707	1	OPC_07
NME9	0.0616058	0.139783	-0.0165713	1.54451	0.242724	1	OPC_07
MAP2K4	0.0648902	0.176709	-0.0469287	1.1374	0.243281	1	OPC_07
ERO1B	-0.0609554	0.0800539	-0.201965	-0.847252	0.243756	1	OPC_07
ZNF521	0.047536	0.228864	-0.133792	0.513814	0.243833	1	OPC_07
INTS10	0.0844824	0.183547	-0.0145817	1.67147	0.243882	1	OPC_07
TANC1	0.190781	0.421763	-0.0402019	1.61884	0.244053	1	OPC_07
MAP3K1	-0.192789	0.0343613	-0.41994	-1.66348	0.244067	1	OPC_07
NINL	0.0453927	0.111267	-0.0204821	1.35056	0.244251	1	OPC_07
PRKACB	0.0282584	0.141024	-0.0845074	0.491154	0.244423	1	OPC_07
RNPC3	0.0928838	0.200623	-0.0148552	1.68972	0.244801	1	OPC_07
SENP5	-0.0724329	0.0248175	-0.169683	-1.4598	0.244868	1	OPC_07
VWA8	0.0867642	0.193371	-0.0198424	1.59516	0.244987	1	OPC_07
LUC7L2	-0.152339	0.0462964	-0.350975	-1.50315	0.245925	1	OPC_07
TAOK1	-0.0265058	0.0824648	-0.135476	-0.476737	0.246294	1	OPC_07
TCAF1	0.0729838	0.160691	-0.0147233	1.63095	0.246539	1	OPC_07
ALDH1L1	0.101079	0.251116	-0.0489577	1.32042	0.246788	1	OPC_07
AP3B1	-0.0746032	0.0354612	-0.184668	-1.32849	0.247342	1	OPC_07
GNAQ	-0.0573847	0.0472138	-0.161983	-1.07527	0.247385	1	OPC_07
PAK3	-0.135451	0.0237562	-0.294658	-1.66751	0.248244	1	OPC_07
RB1	-0.0805029	0.014173	-0.175179	-1.66656	0.248333	1	OPC_07
ZNF131	-0.0778092	0.0143009	-0.169919	-1.65566	0.248364	1	OPC_07
PLEKHA6	0.0919208	0.210017	-0.0261755	1.52555	0.248492	1	OPC_07
PTEN	-0.0418462	0.0501714	-0.133864	-0.891319	0.2486	1	OPC_07
PELI1	0.0682525	0.171395	-0.0348899	1.29697	0.248876	1	OPC_07
RDH11	-0.0593079	0.0226127	-0.141228	-1.41895	0.249938	1	OPC_07
NMNAT2	0.0678813	0.168025	-0.0322622	1.32854	0.250348	1	OPC_07
RPS6KB1	-0.00543293	0.041471	-0.0523368	-0.227024	0.252257	1	OPC_07
STIM2	-0.0848813	0.0172501	-0.187013	-1.62892	0.253023	1	OPC_07
ARIH2	0.011934	0.0652989	-0.0414309	0.438307	0.253144	1	OPC_07
SNX7	0.00419217	0.101367	-0.0929823	0.0845541	0.253162	1	OPC_07
CDKL1	0.14302	0.313743	-0.0277025	1.64193	0.253609	1	OPC_07
SMURF2	-0.0510701	0.0311046	-0.133245	-1.21808	0.254275	1	OPC_07
MRPS5	0.0575163	0.144904	-0.0298709	1.29	0.254423	1	OPC_07
FGFR1OP2	-0.0627924	0.0196684	-0.145253	-1.49248	0.254969	1	OPC_07
APBA1	-0.0770581	0.0140594	-0.168176	-1.65754	0.255267	1	OPC_07
APP	-0.0607512	0.12402	-0.245523	-0.644418	0.25534	1	OPC_07
GPALPP1	0.00927768	0.0601366	-0.0415812	0.357537	0.256331	1	OPC_07
CTDSPL	0.0800587	0.179871	-0.0197531	1.57208	0.256452	1	OPC_07
PIAS1	0.0570566	0.124493	-0.0103801	1.65828	0.256674	1	OPC_07
ITSN1	0.0432788	0.143121	-0.0565631	0.849592	0.256813	1	OPC_07
ZBTB38	0.0679415	0.151939	-0.0160558	1.58532	0.256907	1	OPC_07
MYO6	-0.0859133	0.0292143	-0.201041	-1.46261	0.256971	1	OPC_07
PPHLN1	0.0715676	0.156161	-0.0130262	1.65816	0.257211	1	OPC_07
SMG6	-0.0964749	0.0210983	-0.214048	-1.60825	0.257597	1	OPC_07
MAP2K5	0.0992931	0.217049	-0.0184631	1.65266	0.257734	1	OPC_07
NEMF	-0.025802	0.0456797	-0.0972837	-0.707467	0.257799	1	OPC_07
ZNF438	0.0958773	0.209113	-0.0173586	1.65951	0.258173	1	OPC_07
NPC1	0.052231	0.115089	-0.0106267	1.62861	0.258322	1	OPC_07
SLC1A2	-0.0976358	0.0938498	-0.289121	-0.999358	0.259927	1	OPC_07
SRSF11	-0.0581306	0.0789418	-0.195203	-0.831195	0.260757	1	OPC_07
ZNF407	-0.0659882	0.0425069	-0.174483	-1.19208	0.260838	1	OPC_07
VCAN	0.237812	0.663902	-0.188277	1.09391	0.261215	1	OPC_07
FCHO2	0.0618491	0.146594	-0.022896	1.43043	0.261998	1	OPC_07
BCR	0.0563687	0.14426	-0.0315222	1.25702	0.262076	1	OPC_07
HNRNPH3	-0.0103218	0.054536	-0.0751795	-0.311918	0.262112	1	OPC_07
LMF1	0.0301958	0.0859724	-0.0255808	1.06107	0.262327	1	OPC_07
MIPOL1	-0.0974313	0.0380926	-0.232955	-1.40906	0.264016	1	OPC_07
ADCY1	-0.0980775	0.0567524	-0.252907	-1.24155	0.264263	1	OPC_07
TAF15	0.0339198	0.0813406	-0.013501	1.40195	0.264404	1	OPC_07
DDX46	-0.0773897	0.0192539	-0.174033	-1.56949	0.264474	1	OPC_07
BRINP1	-0.101733	0.0518807	-0.255347	-1.29802	0.264664	1	OPC_07
PHF21A	0.0946571	0.220489	-0.0311748	1.47438	0.265185	1	OPC_07
NSMCE2	-0.0809735	0.0331683	-0.195115	-1.39042	0.265236	1	OPC_07
AKAP10	0.00975424	0.0768089	-0.0573004	0.28511	0.265369	1	OPC_07
CHM	-0.0251063	0.0709064	-0.121119	-0.51251	0.265778	1	OPC_07
ADAMTS17	0.15876	0.399151	-0.0816312	1.29441	0.266219	1	OPC_07
NKD1	0.029929	0.092387	-0.032529	0.939187	0.266283	1	OPC_07
RNF169	0.0337263	0.119514	-0.0520617	0.770531	0.267118	1	OPC_07
LRRC4C	-0.0533381	0.154825	-0.261501	-0.502206	0.267197	1	OPC_07
PCSK6	0.161002	0.377891	-0.0558865	1.45493	0.267602	1	OPC_07
HGSNAT	-0.0492204	0.0434645	-0.141905	-1.04084	0.268177	1	OPC_07
FBXO21	0.00569837	0.070208	-0.0588113	0.173131	0.268975	1	OPC_07
ACER3	0.117843	0.269521	-0.0338347	1.52276	0.270704	1	OPC_07
KCNH8	0.127192	0.284029	-0.0296453	1.58949	0.271087	1	OPC_07
RABGAP1L	-0.0940267	0.0219354	-0.209989	-1.58922	0.271752	1	OPC_07
ALDH7A1	0.0553518	0.141053	-0.0303499	1.26587	0.271785	1	OPC_07
SH3GLB1	-0.0574128	0.0186622	-0.133488	-1.47916	0.271793	1	OPC_07
TBL1X	0.0412904	0.184073	-0.101492	0.566791	0.271858	1	OPC_07
PHACTR1	0.168333	0.486289	-0.149623	1.03765	0.27209	1	OPC_07
QSER1	-0.0215678	0.0465661	-0.0897017	-0.620426	0.272268	1	OPC_07
MRTFA	-0.102426	0.0304607	-0.235313	-1.51069	0.272547	1	OPC_07
TRIM9	-0.112465	0.0364044	-0.261333	-1.48067	0.272656	1	OPC_07
TEAD1	0.0881154	0.193891	-0.0176604	1.63273	0.274103	1	OPC_07
UBE2B	0.0615742	0.14545	-0.0223013	1.43884	0.275277	1	OPC_07
SORBS2	0.212482	0.558479	-0.133515	1.20364	0.275296	1	OPC_07
BTBD3	0.0566386	0.148382	-0.0351046	1.21	0.275899	1	OPC_07
NUCKS1	-0.128353	0.036164	-0.292871	-1.52913	0.276046	1	OPC_07
SCAPER	-0.114405	0.0346744	-0.263484	-1.50409	0.276475	1	OPC_07
ZFC3H1	-0.0654912	0.022098	-0.15308	-1.46548	0.276511	1	OPC_07
ASXL2	0.0386888	0.105385	-0.028007	1.13693	0.27707	1	OPC_07
SPRED1	-0.11681	0.0384544	-0.272075	-1.47454	0.277462	1	OPC_07
SH3BGRL	0.0638007	0.161708	-0.0341068	1.2772	0.277628	1	OPC_07
FRMD4A	0.232835	0.525446	-0.0597754	1.55958	0.277848	1	OPC_07
DCBLD2	-0.0693373	0.0201063	-0.158781	-1.51938	0.278915	1	OPC_07
TMBIM4	-0.0594171	0.043582	-0.162416	-1.13064	0.279205	1	OPC_07
PSEN1	0.0446251	0.100601	-0.0113507	1.56253	0.279953	1	OPC_07
ARID1B	0.105382	0.234842	-0.0240777	1.59544	0.280554	1	OPC_07
ZNF81	-0.0938605	0.029591	-0.217312	-1.49017	0.280654	1	OPC_07
EGLN3	0.0945157	0.236978	-0.0479463	1.30033	0.280856	1	OPC_07
AGPAT4	0.103656	0.2295	-0.0221868	1.61441	0.281359	1	OPC_07
SRGAP2	0.00275082	0.0799009	-0.0743993	0.0698833	0.281698	1	OPC_07
SPART	0.112579	0.252075	-0.0269175	1.58176	0.281757	1	OPC_07
IFT88	0.0226275	0.0713968	-0.0261419	0.909363	0.281841	1	OPC_07
DST	0.166742	0.411451	-0.0779671	1.3355	0.282029	1	OPC_07
FBXW7	0.00817871	0.194162	-0.177804	0.0861906	0.282062	1	OPC_07
VPS45	-0.072191	0.0189727	-0.163355	-1.55206	0.282088	1	OPC_07
GRID1	0.0957666	0.216364	-0.024831	1.55641	0.282481	1	OPC_07
IFNGR2	-0.153607	0.0450995	-0.352313	-1.51512	0.282607	1	OPC_07
ENOX1	0.128733	0.307132	-0.0496666	1.41431	0.283264	1	OPC_07
BAZ2B	0.118957	0.299141	-0.0612268	1.29396	0.28328	1	OPC_07
LRRTM3	-0.112641	0.0298973	-0.255179	-1.54886	0.283686	1	OPC_07
PAPSS1	0.0799611	0.183502	-0.0235795	1.51362	0.284186	1	OPC_07
SH3D19	-0.109971	0.0428764	-0.262819	-1.41016	0.284441	1	OPC_07
CNKSR3	-0.0663249	0.0483576	-0.181007	-1.13352	0.284524	1	OPC_07
ATP2B2	0.0794208	0.181669	-0.0228271	1.5224	0.284816	1	OPC_07
CERS5	-0.0845842	0.0390897	-0.208258	-1.34048	0.284878	1	OPC_07
GLCCI1	0.186815	0.423456	-0.0498255	1.54729	0.285412	1	OPC_07
EZH1	0.0137439	0.0606214	-0.0331336	0.574636	0.285594	1	OPC_07
SCG3	-0.200592	0.0524306	-0.453615	-1.55383	0.2859	1	OPC_07
LARP4B	-0.0599879	0.0242142	-0.14419	-1.39633	0.286527	1	OPC_07
ERC1	0.0225279	0.159362	-0.114306	0.322682	0.286944	1	OPC_07
DNAJC1	-0.0644378	0.0364631	-0.165339	-1.25168	0.287615	1	OPC_07
ACSL4	0.0568563	0.141994	-0.0282811	1.3089	0.288171	1	OPC_07
CERS4	0.0391324	0.106803	-0.0285378	1.13341	0.288227	1	OPC_07
U2SURP	-0.0856315	0.0309471	-0.20221	-1.43967	0.288976	1	OPC_07
WDR33	-0.0522385	0.0380234	-0.1425	-1.13432	0.290016	1	OPC_07
TMEM165	0.0460806	0.203412	-0.111251	0.574049	0.291274	1	OPC_07
NRG3	0.0916797	0.324654	-0.141295	0.771282	0.292157	1	OPC_07
TOX3	0.105644	0.246956	-0.0356673	1.46527	0.292558	1	OPC_07
NGLY1	-0.0430472	0.0344385	-0.120533	-1.08886	0.293249	1	OPC_07
ST8SIA1	0.0708297	0.220365	-0.0787057	0.928367	0.294484	1	OPC_07
GRM5	-0.133759	0.044606	-0.312123	-1.46981	0.294494	1	OPC_07
TAFA1	0.228021	0.530108	-0.0740654	1.47942	0.294743	1	OPC_07
AGFG1	-0.0843736	0.0306271	-0.199374	-1.43799	0.295271	1	OPC_07
ZZEF1	-0.0275677	0.0299265	-0.0850619	-0.939775	0.295518	1	OPC_07
CEP85L	0.101313	0.226745	-0.0241187	1.58309	0.29563	1	OPC_07
MSI2	0.0909997	0.253777	-0.0717776	1.09571	0.295746	1	OPC_07
NCKAP5	0.161191	0.374311	-0.0519286	1.4824	0.296028	1	OPC_07
NUP58	-0.0720929	0.027027	-0.171213	-1.42554	0.297591	1	OPC_07
USP25	-0.0801962	0.0269837	-0.187376	-1.46652	0.297967	1	OPC_07
VPS13A	-0.0566864	0.0293457	-0.142718	-1.29142	0.29845	1	OPC_07
KLHL5	-0.0813463	0.0288025	-0.191495	-1.44746	0.298953	1	OPC_07
FAM168A	0.0138863	0.113208	-0.0854353	0.274026	0.299225	1	OPC_07
ITPR2	0.0856313	0.223295	-0.0520328	1.21916	0.29937	1	OPC_07
ZADH2	0.0629367	0.155473	-0.0295993	1.33303	0.299816	1	OPC_07
APOD	0.216403	0.521726	-0.0889212	1.38915	0.300501	1	OPC_07
STXBP3	0.045977	0.104708	-0.0127535	1.53435	0.301925	1	OPC_07
AMBRA1	-0.0682178	0.0238373	-0.160273	-1.45244	0.302737	1	OPC_07
SLC30A9	-0.0530044	0.0301078	-0.136117	-1.24996	0.303025	1	OPC_07
ELP2	0.0572802	0.133283	-0.0187227	1.47714	0.303046	1	OPC_07
USP3	0.0922348	0.211455	-0.0269849	1.51633	0.303219	1	OPC_07
COMMD1	-0.0757758	0.022464	-0.174016	-1.51179	0.303445	1	OPC_07
GLDC	-0.198895	0.0849354	-0.482725	-1.37345	0.30373	1	OPC_07
KCNB1	0.0474638	0.119079	-0.0241511	1.29899	0.304142	1	OPC_07
TTC7B	-0.0797324	0.0459156	-0.20538	-1.24373	0.304828	1	OPC_07
CNTN4	-0.163177	0.195164	-0.521517	-0.892503	0.305351	1	OPC_07
LIMS1	-0.0919202	0.0272208	-0.211061	-1.51216	0.306098	1	OPC_07
EXOC5	-0.0206106	0.0521747	-0.0933959	-0.555003	0.30612	1	OPC_07
TRAF3IP2	-0.07086	0.0826741	-0.224394	-0.904575	0.306208	1	OPC_07
ARID4A	0.0587531	0.138201	-0.0206952	1.44942	0.306211	1	OPC_07
OPHN1	0.255209	0.65257	-0.142151	1.25881	0.306633	1	OPC_07
SNX25	0.0312216	0.0935232	-0.03108	0.982209	0.306785	1	OPC_07
EXT2	-0.0498044	0.0399642	-0.139573	-1.08741	0.306933	1	OPC_07
ARMH3	-0.0539967	0.0330083	-0.141002	-1.21639	0.307281	1	OPC_07
CHIC2	0.0667292	0.151388	-0.0179293	1.54488	0.307309	1	OPC_07
EPC1	0.018916	0.113413	-0.0755811	0.392337	0.30798	1	OPC_07
WDR20	0.00296304	0.0723576	-0.0664315	0.0836876	0.307993	1	OPC_07
BCAS3	0.108459	0.248743	-0.0318251	1.51532	0.308213	1	OPC_07
SLC11A2	0.0328872	0.0886075	-0.0228332	1.15681	0.308899	1	OPC_07
IARS1	-0.0113618	0.0671265	-0.0898501	-0.28372	0.309004	1	OPC_07
ZNF644	0.0388047	0.145282	-0.0676731	0.714288	0.309516	1	OPC_07
CYP4V2	0.0532121	0.128769	-0.0223445	1.38034	0.310681	1	OPC_07
ZSWIM5	-0.0742082	0.0432783	-0.191695	-1.23798	0.310778	1	OPC_07
KHDRBS2	-0.276371	0.120185	-0.672928	-1.36595	0.311157	1	OPC_07
PDZD2	0.298514	0.731053	-0.134025	1.35266	0.311175	1	OPC_07
PMPCB	0.0403376	0.097425	-0.0167498	1.3849	0.311226	1	OPC_07
CDC42SE2	-0.0596259	0.0213166	-0.140568	-1.4438	0.311297	1	OPC_07
COL9A1	0.141492	0.3988	-0.115815	1.07778	0.311779	1	OPC_07
THADA	-0.03083	0.0465462	-0.108206	-0.780933	0.311951	1	OPC_07
AKAP11	-0.0421715	0.052963	-0.137306	-0.868818	0.312175	1	OPC_07
ATP10D	0.0502373	0.141167	-0.0406919	1.08286	0.312876	1	OPC_07
PPP4R1	-0.0317527	0.0254291	-0.0889345	-1.08836	0.313051	1	OPC_07
PRICKLE1	-0.126966	0.143646	-0.397578	-0.91958	0.313913	1	OPC_07
YWHAE	-0.0967184	0.0664455	-0.259882	-1.1618	0.314293	1	OPC_07
CAMK4	-0.0979571	0.0452675	-0.241182	-1.3405	0.314376	1	OPC_07
PPP2R5E	-0.0709914	0.022377	-0.16436	-1.49023	0.314429	1	OPC_07
DCUN1D2	0.0310966	0.0718395	-0.00964626	1.49592	0.314685	1	OPC_07
TNFRSF21	-0.0422022	0.0576584	-0.142063	-0.828303	0.314847	1	OPC_07
TPR	-0.0473842	0.0229422	-0.117711	-1.32058	0.31487	1	OPC_07
REEP3	0.0545924	0.158654	-0.0494692	1.02823	0.315136	1	OPC_07
NT5C3A	0.0366755	0.108281	-0.0349306	1.00386	0.315452	1	OPC_07
SOS1	0.0806136	0.18451	-0.0232827	1.52074	0.31558	1	OPC_07
TLK1	-0.0618644	0.0458312	-0.16956	-1.12588	0.315807	1	OPC_07
TASOR	0.0469605	0.108197	-0.0142757	1.50305	0.316847	1	OPC_07
FAM171B	-0.043745	0.0511156	-0.138606	-0.903838	0.317785	1	OPC_07
TBC1D22A	-0.053918	0.0361202	-0.143956	-1.17369	0.318468	1	OPC_07
BCL6	0.147951	0.437083	-0.141182	1.00292	0.318732	1	OPC_07
OMG	0.0103243	0.129913	-0.109264	0.169207	0.318833	1	OPC_07
DISP1	0.173537	0.397845	-0.0507707	1.51634	0.318932	1	OPC_07
MLLT10	0.0636129	0.182366	-0.0551404	1.0499	0.319225	1	OPC_07
ATP10B	0.188851	0.451665	-0.0739633	1.40838	0.319607	1	OPC_07
MARCHF8	0.050396	0.125161	-0.0243688	1.32113	0.320896	1	OPC_07
UBE2H	0.0797376	0.190835	-0.0313596	1.40672	0.321109	1	OPC_07
FBXO9	0.0476241	0.108123	-0.0128743	1.54287	0.321509	1	OPC_07
CEP97	0.0250227	0.0999265	-0.0498811	0.654755	0.321547	1	OPC_07
ZFHX3	-0.134509	0.0854701	-0.354488	-1.19844	0.323279	1	OPC_07
CRLF3	-0.151597	0.152665	-0.45586	-0.976544	0.323522	1	OPC_07
SLC36A4	-0.0380618	0.0308736	-0.106997	-1.08217	0.323954	1	OPC_07
TMEM131	0.0720907	0.168586	-0.024405	1.46426	0.324031	1	OPC_07
SERGEF	-0.110951	0.0335182	-0.255421	-1.50524	0.324292	1	OPC_07
AGPS	0.0549423	0.124963	-0.0150787	1.53789	0.324996	1	OPC_07
PTK2	0.0875137	0.218672	-0.0436445	1.30776	0.325183	1	OPC_07
SPPL3	-0.0465692	0.0622996	-0.155438	-0.838385	0.326756	1	OPC_07
FAR1	0.0644924	0.150999	-0.0220143	1.46119	0.326865	1	OPC_07
ELP4	-0.0865588	0.0404548	-0.213572	-1.3357	0.327449	1	OPC_07
LRP4	0.0848933	0.240462	-0.0706755	1.06954	0.327924	1	OPC_07
NPHP3	0.0447355	0.110849	-0.0213782	1.3262	0.327939	1	OPC_07
ABCA1	-0.0034072	0.103359	-0.110174	-0.0625477	0.328415	1	OPC_07
EPB41L2	-0.199307	0.0652691	-0.463884	-1.47645	0.328531	1	OPC_07
PTPRN2	0.148122	0.348433	-0.0521886	1.44932	0.330842	1	OPC_07
SNX9	0.0587777	0.13813	-0.0205742	1.45179	0.330911	1	OPC_07
USP40	0.0543456	0.138315	-0.029624	1.2685	0.330955	1	OPC_07
YLPM1	0.0453109	0.122994	-0.032372	1.14321	0.331052	1	OPC_07
PLPP3	-0.101181	0.0640783	-0.26644	-1.2	0.331575	1	OPC_07
ST3GAL6	0.103483	0.241644	-0.034678	1.46802	0.331789	1	OPC_07
NOVA1	-0.167409	0.0535192	-0.388337	-1.48517	0.332095	1	OPC_07
WAPL	-0.0157544	0.0598737	-0.0913825	-0.408288	0.332709	1	OPC_07
ZNF804A	-0.15369	0.0548157	-0.362195	-1.44469	0.332721	1	OPC_07
UMAD1	-0.0169308	0.0883896	-0.122251	-0.315074	0.332765	1	OPC_07
ARNT2	0.105425	0.244085	-0.0332345	1.49019	0.333156	1	OPC_07
GRID2	-0.0942725	0.140629	-0.329174	-0.786589	0.333262	1	OPC_07
USP48	0.0375083	0.113503	-0.0384863	0.967371	0.333283	1	OPC_07
NR3C1	-0.0232396	0.108068	-0.154547	-0.346887	0.333503	1	OPC_07
DROSHA	-0.00113894	0.0785078	-0.0807856	-0.0280274	0.333898	1	OPC_07
ATP2C2	0.113722	0.32525	-0.0978068	1.05371	0.334135	1	OPC_07
BMP7	0.111963	0.277651	-0.0537256	1.32443	0.334192	1	OPC_07
MYO10	-0.0275492	0.0782894	-0.133388	-0.510167	0.33444	1	OPC_07
BCLAF1	-0.0520928	0.0382518	-0.142437	-1.13012	0.334833	1	OPC_07
SENP6	-0.0587294	0.0388124	-0.156271	-1.18008	0.335016	1	OPC_07
CRACD	0.146312	0.344227	-0.0516034	1.44893	0.335428	1	OPC_07
TMOD2	0.0561228	0.173369	-0.0611229	0.93819	0.336118	1	OPC_07
LRCH3	-0.0373918	0.0476648	-0.122448	-0.861621	0.337166	1	OPC_07
RAB31	0.103475	0.326693	-0.119743	0.908562	0.337305	1	OPC_07
GPATCH8	-0.0729086	0.0321122	-0.177929	-1.36067	0.337469	1	OPC_07
RBM4	-0.0805214	0.0333504	-0.194393	-1.38594	0.337874	1	OPC_07
ACAP2	-0.0296706	0.0679012	-0.127242	-0.596006	0.338291	1	OPC_07
UBE3D	0.040803	0.143403	-0.0617969	0.77946	0.33831	1	OPC_07
GARNL3	0.0326367	0.123157	-0.057884	0.706654	0.338611	1	OPC_07
ANKRD36C	-0.137387	0.0539554	-0.32873	-1.40729	0.338836	1	OPC_07
MICU3	-0.0911985	0.0497427	-0.23214	-1.26823	0.338954	1	OPC_07
GPC6	-0.167226	0.0667546	-0.401208	-1.40079	0.339792	1	OPC_07
URGCP	0.0444331	0.105834	-0.0169676	1.41834	0.339811	1	OPC_07
SLC22A15	0.0652665	0.162882	-0.0323494	1.31044	0.339819	1	OPC_07
EMC2	-0.0244133	0.0432188	-0.0920454	-0.707492	0.339857	1	OPC_07
CIRBP	-0.205795	0.079995	-0.491585	-1.41135	0.340876	1	OPC_07
NUFIP2	0.00649048	0.0734853	-0.0605043	0.189882	0.340938	1	OPC_07
TAF2	-0.0400516	0.0230461	-0.103149	-1.2441	0.340996	1	OPC_07
NUMB	-0.0514127	0.029566	-0.132391	-1.24437	0.341427	1	OPC_07
LARGE1	0.104625	0.24703	-0.0377805	1.43998	0.341676	1	OPC_07
TXNDC16	0.0469016	0.109952	-0.0161484	1.45798	0.341863	1	OPC_07
PSD3	-0.100707	0.040624	-0.242038	-1.39659	0.343052	1	OPC_07
COBL	0.119236	0.288728	-0.0502565	1.37881	0.343379	1	OPC_07
PPP2R2D	0.0263622	0.0854713	-0.0327469	0.874129	0.343564	1	OPC_07
CDK5RAP2	0.0758124	0.183981	-0.0323558	1.37369	0.343922	1	OPC_07
SENP7	-0.080865	0.0327877	-0.194518	-1.39453	0.344351	1	OPC_07
TYW1	-0.0943946	0.0415267	-0.230316	-1.36116	0.344576	1	OPC_07
RBPJ	0.0829718	0.210606	-0.0446622	1.27413	0.344938	1	OPC_07
SIPA1L2	-0.105559	0.0613054	-0.272423	-1.23988	0.345132	1	OPC_07
MRPS31	0.0551635	0.145217	-0.0348897	1.20061	0.345551	1	OPC_07
RAB11FIP2	-0.0218914	0.0554925	-0.0992752	-0.554461	0.34604	1	OPC_07
HIPK2	0.0638917	0.22418	-0.0963969	0.78125	0.346388	1	OPC_07
SLC24A3	-0.116372	0.0576226	-0.290367	-1.31087	0.346724	1	OPC_07
CEP350	-0.012672	0.0719137	-0.0972577	-0.293627	0.346945	1	OPC_07
GRIA3	-0.0919916	0.0508833	-0.234866	-1.26194	0.346998	1	OPC_07
ADRA1A	0.0738985	0.217132	-0.0693354	1.0112	0.347028	1	OPC_07
PJA2	-0.048716	0.160417	-0.257849	-0.456559	0.347863	1	OPC_07
KDM5A	-0.0348466	0.0215285	-0.0912217	-1.21149	0.349324	1	OPC_07
GRIK3	0.134562	0.383929	-0.114805	1.05763	0.349438	1	OPC_07
CERS6	0.0611962	0.180702	-0.0583095	1.00365	0.349546	1	OPC_07
ATP6V1H	-0.072913	0.0320345	-0.17786	-1.3617	0.349776	1	OPC_07
HERC3	0.0410546	0.107389	-0.0252798	1.21303	0.350366	1	OPC_07
TTLL11	-0.0560588	0.0431424	-0.15526	-1.10758	0.350528	1	OPC_07
OGT	0.0446705	0.133496	-0.0441548	0.985672	0.350747	1	OPC_07
ASH1L	-0.0760735	0.0585594	-0.210706	-1.10747	0.350787	1	OPC_07
MTX2	0.0855053	0.200276	-0.0292649	1.4602	0.351284	1	OPC_07
COLGALT2	-0.113873	0.0390431	-0.26679	-1.45954	0.352033	1	OPC_07
AHCTF1	0.0581726	0.140861	-0.0245154	1.37887	0.353153	1	OPC_07
AGO3	-0.0555394	0.036082	-0.147161	-1.1881	0.353966	1	OPC_07
SHOC1	-0.0480457	0.420236	-0.516327	-0.201092	0.353976	1	OPC_07
EHMT1	-0.0477543	0.0497471	-0.145256	-0.959952	0.354334	1	OPC_07
DCAF10	-0.0574452	0.0378297	-0.15272	-1.18174	0.354917	1	OPC_07
MNAT1	-0.0511751	0.0473157	-0.149666	-1.01838	0.355557	1	OPC_07
GABRB3	-0.0862802	0.0328271	-0.205387	-1.41978	0.355704	1	OPC_07
DGKH	-0.0597461	0.0589592	-0.178451	-0.986479	0.356337	1	OPC_07
MTHFD2L	-0.0676676	0.0299556	-0.165291	-1.35855	0.357556	1	OPC_07
RC3H1	-0.0368402	0.052745	-0.126425	-0.805998	0.358692	1	OPC_07
STAMBPL1	0.00857832	0.0829149	-0.0657582	0.226177	0.358926	1	OPC_07
RAP1GDS1	-0.0437155	0.0417775	-0.129209	-1.0022	0.359392	1	OPC_07
PDCD6IP	-0.066841	0.0583764	-0.192058	-1.04623	0.360091	1	OPC_07
ACTR3	-0.0974287	0.0439298	-0.238787	-1.35087	0.360177	1	OPC_07
OTUD4	0.0412646	0.0988116	-0.0162824	1.40541	0.360181	1	OPC_07
WDPCP	-0.0809949	0.0302651	-0.192255	-1.42681	0.360206	1	OPC_07
MAGI3	-0.0905138	0.0518281	-0.232856	-1.24632	0.360464	1	OPC_07
ATP2C1	0.0623155	0.171853	-0.0472222	1.11501	0.361614	1	OPC_07
USP47	0.0677937	0.180147	-0.04456	1.18263	0.36174	1	OPC_07
RALGAPB	-0.0289049	0.0270414	-0.0848511	-1.01262	0.361789	1	OPC_07
SND1	0.0999824	0.237389	-0.0374244	1.42614	0.362742	1	OPC_07
RFC1	0.0451006	0.107872	-0.0176707	1.40822	0.363226	1	OPC_07
TNRC18	0.00720621	0.0723214	-0.057909	0.216906	0.363404	1	OPC_07
ZBED5	0.0478762	0.121456	-0.0257032	1.2753	0.366009	1	OPC_07
MCU	-0.0523155	0.0225545	-0.127186	-1.36953	0.366021	1	OPC_07
ZDHHC20	0.0063834	0.105704	-0.092937	0.125968	0.366386	1	OPC_07
CTBP2	0.00937576	0.104505	-0.0857539	0.193169	0.367011	1	OPC_07
GALNT11	-0.0365352	0.0765648	-0.149635	-0.633136	0.367367	1	OPC_07
B3GAT2	0.0821592	0.222517	-0.0581986	1.14728	0.367446	1	OPC_07
SNX27	0.0262173	0.0811654	-0.0287308	0.935154	0.368392	1	OPC_07
LARS1	-0.064565	0.0429457	-0.172076	-1.17705	0.369096	1	OPC_07
FBXL20	0.0483624	0.114838	-0.0181129	1.42592	0.369348	1	OPC_07
FIP1L1	0.047455	0.160822	-0.065912	0.820434	0.36983	1	OPC_07
MAN2A1	0.17942	0.432015	-0.0731745	1.39218	0.370055	1	OPC_07
FGF14	-0.109954	0.162993	-0.3829	-0.789551	0.370361	1	OPC_07
IL6ST	0.0861169	0.237205	-0.0649712	1.11714	0.370911	1	OPC_07
KIF13B	0.0258569	0.159604	-0.10789	0.378914	0.371607	1	OPC_07
RMDN1	-0.0157657	0.0699355	-0.101467	-0.360557	0.372026	1	OPC_07
ABCG1	0.0163758	0.103694	-0.0709423	0.367576	0.372358	1	OPC_07
PRPF40B	-0.0327416	0.024745	-0.0902281	-1.1163	0.372934	1	OPC_07
UBE2E3	-0.0874024	0.0502386	-0.225043	-1.24458	0.373593	1	OPC_07
SCD5	-0.169407	0.0698789	-0.408693	-1.38759	0.374078	1	OPC_07
RTN3	-0.205282	0.161269	-0.571833	-1.09765	0.374368	1	OPC_07
CUL1	0.000799631	0.0882457	-0.0866465	0.0179224	0.374747	1	OPC_07
KLHL7	0.0768465	0.184182	-0.0304887	1.40323	0.375453	1	OPC_07
MFN1	-0.0249701	0.0431446	-0.0930849	-0.718501	0.375475	1	OPC_07
NPTN	-0.098459	0.057651	-0.254569	-1.23615	0.376326	1	OPC_07
ANO6	-0.0808868	0.054994	-0.216768	-1.16672	0.376548	1	OPC_07
DNAJC13	-0.0423806	0.0438049	-0.128566	-0.963787	0.377461	1	OPC_07
ACSL3	0.0726766	0.26929	-0.123937	0.724485	0.377681	1	OPC_07
OPCML	-0.148389	0.0586102	-0.355388	-1.40502	0.378421	1	OPC_07
TPCN2	0.0427728	0.119661	-0.0341151	1.09033	0.378458	1	OPC_07
SLC25A13	0.0262914	0.132031	-0.0794485	0.487329	0.378577	1	OPC_07
GOLGA4	0.0196882	0.147126	-0.10775	0.302799	0.378688	1	OPC_07
PER3	0.0891714	0.22162	-0.0432772	1.31955	0.37884	1	OPC_07
ADAM12	0.0719714	0.216984	-0.0730417	0.972749	0.378949	1	OPC_07
ITSN2	0.0604513	0.148903	-0.028	1.33952	0.380297	1	OPC_07
UPP2	0.0238081	0.169932	-0.122316	0.319339	0.380305	1	OPC_07
METTL25	-0.0778934	0.0337167	-0.189503	-1.36787	0.381145	1	OPC_07
PCMTD1	0.0645185	0.154763	-0.0257256	1.40124	0.381191	1	OPC_07
NDUFS1	0.0470776	0.125987	-0.0318319	1.16932	0.381594	1	OPC_07
ZNF704	0.110959	0.273397	-0.0514784	1.33883	0.381841	1	OPC_07
MB21D2	-0.0679007	0.0343457	-0.170147	-1.30159	0.38284	1	OPC_07
SAMD12	0.14244	0.349215	-0.0643352	1.35015	0.383171	1	OPC_07
ADGRG1	-0.126735	0.058005	-0.311475	-1.34457	0.383984	1	OPC_07
ASIC1	0.0358231	0.126184	-0.0545374	0.777021	0.384708	1	OPC_07
CNTN1	-0.121185	0.0672989	-0.309668	-1.26015	0.384757	1	OPC_07
WDFY3	0.0803125	0.194151	-0.0335263	1.38274	0.385255	1	OPC_07
STX18	-0.0267959	0.0286084	-0.0822002	-0.947922	0.385946	1	OPC_07
SMYD3	0.104141	0.260972	-0.0526908	1.30147	0.386301	1	OPC_07
DSCAM	0.151342	0.41457	-0.111885	1.12688	0.386493	1	OPC_07
PKD2	-0.0649944	0.0397124	-0.169701	-1.2166	0.386526	1	OPC_07
EPS8	-0.000553891	0.132262	-0.13337	-0.00817375	0.387127	1	OPC_07
MYO5A	-0.10384	0.0981021	-0.305783	-1.00783	0.38774	1	OPC_07
CNOT6L	0.0396261	0.101771	-0.0225188	1.24975	0.388676	1	OPC_07
USP8	-0.017346	0.0403548	-0.0750467	-0.589204	0.388823	1	OPC_07
ARHGAP6	-0.0332464	0.110345	-0.176838	-0.453799	0.388942	1	OPC_07
PCMTD2	-0.0700666	0.0374155	-0.177549	-1.27768	0.388951	1	OPC_07
INSR	0.0462823	0.120927	-0.0283626	1.21524	0.389338	1	OPC_07
PWWP2A	0.0510444	0.133192	-0.0311037	1.21786	0.390214	1	OPC_07
BCAT1	-0.131092	0.0697934	-0.331976	-1.27901	0.390337	1	OPC_07
SRGAP2C	-0.00997435	0.0551271	-0.0750758	-0.300291	0.390741	1	OPC_07
HIVEP1	0.0417769	0.100156	-0.0166024	1.40257	0.390766	1	OPC_07
CCND2	-0.0938882	0.0800385	-0.267815	-1.05802	0.391154	1	OPC_07
COG7	-0.0101134	0.0495148	-0.0697416	-0.332424	0.391453	1	OPC_07
SORCS3	0.0563573	0.203182	-0.0904675	0.752314	0.391576	1	OPC_07
CLVS1	-0.123841	0.0582899	-0.305973	-1.33269	0.391769	1	OPC_07
ZNF706	0.0550355	0.15124	-0.0411695	1.12123	0.392404	1	OPC_07
ARHGAP42	0.0955341	0.273627	-0.0825594	1.05138	0.392993	1	OPC_07
TMEM132B	-0.0457166	0.0963109	-0.187744	-0.630884	0.393764	1	OPC_07
NR6A1	-0.0917466	0.0737298	-0.257223	-1.08668	0.39391	1	OPC_07
HDAC9	0.119345	0.372591	-0.133901	0.923654	0.394761	1	OPC_07
KIF16B	0.0217907	0.11689	-0.0733085	0.449099	0.397256	1	OPC_07
CNKSR2	0.126323	0.351796	-0.0991511	1.09808	0.397292	1	OPC_07
SUSD4	0.0693243	0.207045	-0.0683964	0.986585	0.397503	1	OPC_07
CUX1	-0.0824871	0.0507531	-0.215727	-1.21339	0.397697	1	OPC_07
ZNF780B	0.000716069	0.0793254	-0.0778933	0.0178537	0.397939	1	OPC_07
NKTR	-0.0749381	0.0429499	-0.192826	-1.24589	0.398619	1	OPC_07
CTXND1	-0.0881781	0.0465516	-0.222908	-1.28276	0.398782	1	OPC_07
SAFB2	0.0238007	0.0737465	-0.0261451	0.933981	0.399153	1	OPC_07
HP1BP3	0.112653	0.317739	-0.092433	1.0766	0.399238	1	OPC_07
MYRIP	-0.0885506	0.0393744	-0.216476	-1.3567	0.399832	1	OPC_07
GLG1	-0.0373371	0.0716887	-0.146363	-0.671212	0.400787	1	OPC_07
RNF216	0.0454788	0.122635	-0.0316774	1.15528	0.401258	1	OPC_07
ATP1A1	-0.00186457	0.123158	-0.126887	-0.0292308	0.401731	1	OPC_07
SPTBN1	0.0815568	0.203679	-0.0405657	1.30892	0.402912	1	OPC_07
INO80D	-0.0121872	0.0598181	-0.0841926	-0.331733	0.403221	1	OPC_07
PLEKHH2	-0.165341	0.0879584	-0.418641	-1.27937	0.40354	1	OPC_07
MFF	-0.0410662	0.0920918	-0.174224	-0.604457	0.403611	1	OPC_07
TNR	-0.0217274	0.383436	-0.42689	-0.105106	0.403755	1	OPC_07
KIAA2026	-0.06524	0.037343	-0.167823	-1.24648	0.403816	1	OPC_07
AFF1	0.0332959	0.141225	-0.0746331	0.604645	0.403861	1	OPC_07
GGT7	-0.0385583	0.0410236	-0.11814	-0.949625	0.404335	1	OPC_07
GALNT2	0.0648082	0.19588	-0.0662637	0.9691	0.405179	1	OPC_07
PRKRIP1	-0.0474418	0.027399	-0.122283	-1.24243	0.405469	1	OPC_07
LARP1B	-0.0331636	0.0285024	-0.0948296	-1.05406	0.40561	1	OPC_07
MTDH	-0.0558662	0.0430407	-0.154773	-1.10706	0.406084	1	OPC_07
ADNP	-0.0480688	0.0226649	-0.118802	-1.33194	0.406309	1	OPC_07
PSPC1	-0.0728997	0.0361534	-0.181953	-1.31019	0.406696	1	OPC_07
SPATS2	-0.0526155	0.0325281	-0.137759	-1.21118	0.406826	1	OPC_07
UBAP1	-0.015929	0.0557326	-0.0875906	-0.435661	0.407829	1	OPC_07
RORA	0.144754	0.359231	-0.0697228	1.32281	0.408183	1	OPC_07
DIXDC1	0.0577624	0.166305	-0.05078	1.04302	0.408385	1	OPC_07
WDR26	0.0309764	0.0857214	-0.0237687	1.10901	0.409022	1	OPC_07
SPECC1	0.0848164	0.259099	-0.0894664	0.953835	0.409136	1	OPC_07
GABBR1	-0.0534589	0.0316261	-0.138544	-1.23145	0.40937	1	OPC_07
MFSD11	0.0309913	0.0862437	-0.0242611	1.09935	0.409497	1	OPC_07
CREB1	-0.0397723	0.0289639	-0.108509	-1.13408	0.409579	1	OPC_07
PRKCE	0.114588	0.286198	-0.0570219	1.30871	0.410228	1	OPC_07
VPS8	-0.058867	0.0309374	-0.148671	-1.28476	0.410353	1	OPC_07
RAB3GAP1	-0.0144471	0.063245	-0.0921391	-0.364461	0.410374	1	OPC_07
NOTCH2	0.028613	0.152603	-0.0953772	0.452297	0.410585	1	OPC_07
RNMT	-0.0274236	0.0685797	-0.123427	-0.559869	0.412365	1	OPC_07
RAVER2	0.00564475	0.089311	-0.0780215	0.132234	0.412377	1	OPC_07
L3MBTL1	-0.00880926	0.0241343	-0.0417528	-0.524103	0.412669	1	OPC_07
DLC1	-0.0797405	0.0428416	-0.202323	-1.27497	0.41296	1	OPC_07
EIF2AK4	-0.000703377	0.0508044	-0.0522111	-0.0267648	0.413052	1	OPC_07
CAPN2	0.0575686	0.151898	-0.0367607	1.19615	0.413163	1	OPC_07
GSTA4	0.0521215	0.127952	-0.0237095	1.34716	0.413256	1	OPC_07
NRXN1	-0.199047	0.0962826	-0.494377	-1.32098	0.41429	1	OPC_07
TDRD3	-0.0730521	0.0379238	-0.184028	-1.29019	0.414337	1	OPC_07
ZNF544	-0.0371316	0.0302756	-0.104539	-1.07966	0.414383	1	OPC_07
ZNF83	0.0508341	0.139492	-0.0378233	1.1238	0.414682	1	OPC_07
TPM1	0.0411539	0.104481	-0.0221735	1.2737	0.416634	1	OPC_07
MTHFD1L	-0.114776	0.0594637	-0.289015	-1.29108	0.416806	1	OPC_07
ARSB	-0.0706565	0.0396482	-0.180961	-1.25547	0.417052	1	OPC_07
ABLIM3	0.0170682	0.114342	-0.0802057	0.343905	0.417219	1	OPC_07
MSH3	-0.0731847	0.0383244	-0.184694	-1.28635	0.417258	1	OPC_07
B2M	-0.197592	0.128095	-0.523278	-1.1891	0.417755	1	OPC_07
MAK	0.019765	0.23728	-0.197749	0.178097	0.418565	1	OPC_07
GHR	0.106707	0.280757	-0.067343	1.20162	0.418953	1	OPC_07
SNX13	0.0842391	0.209627	-0.0411492	1.31675	0.419038	1	OPC_07
SHISA9	-0.142922	0.0717932	-0.357636	-1.30462	0.419193	1	OPC_07
SEMA3E	0.180809	0.582305	-0.220687	0.882647	0.419605	1	OPC_07
RPS6KC1	-0.0682119	0.0343172	-0.170741	-1.30395	0.419632	1	OPC_07
CACNA1A	-0.185081	0.0955228	-0.465686	-1.29276	0.419916	1	OPC_07
YTHDF3	-0.0381368	0.0349596	-0.111233	-1.02258	0.419996	1	OPC_07
PPP2R5C	0.0462906	0.138187	-0.0456059	0.987285	0.420192	1	OPC_07
AHCYL2	-0.0268251	0.0651361	-0.118786	-0.571722	0.420492	1	OPC_07
TRIM2	0.0394875	0.127229	-0.048254	0.882069	0.421001	1	OPC_07
PDE8A	-0.107438	0.0546298	-0.269506	-1.2993	0.421155	1	OPC_07
TOP2B	-0.0314275	0.0708601	-0.133715	-0.602192	0.421271	1	OPC_07
CTNNB1	0.0212988	0.0964908	-0.0538932	0.555178	0.421744	1	OPC_07
ERGIC1	0.0392972	0.10191	-0.0233154	1.23012	0.421761	1	OPC_07
TLE1	0.046429	0.130148	-0.0372902	1.08696	0.421882	1	OPC_07
MAT2A	0.0358754	0.0990357	-0.0272848	1.11327	0.421939	1	OPC_07
MYH10	-0.0558666	0.0454167	-0.15715	-1.08109	0.422135	1	OPC_07
ETV5	-0.0742885	0.164059	-0.312636	-0.610885	0.422336	1	OPC_07
RIN2	0.143114	0.36511	-0.0788814	1.26353	0.422606	1	OPC_07
CNTRL	-0.0519693	0.0375735	-0.141512	-1.13753	0.423209	1	OPC_07
RPS6KA2	0.11204	0.297721	-0.0736415	1.18264	0.423262	1	OPC_07
SAT1	-0.0519546	0.0829097	-0.186819	-0.755049	0.423716	1	OPC_07
NOS1	0.0699224	0.288115	-0.14827	0.628094	0.424283	1	OPC_07
ELF2	0.0963857	0.256127	-0.0633554	1.18262	0.424404	1	OPC_07
SPSB4	-0.0373521	0.0433307	-0.118035	-0.907366	0.425638	1	OPC_07
SOX6	-0.142032	0.086965	-0.371028	-1.21564	0.426648	1	OPC_07
SACS	0.0460203	0.118378	-0.0263372	1.24656	0.426906	1	OPC_07
GPR37L1	-0.0772517	0.0584596	-0.212963	-1.11568	0.426962	1	OPC_07
SRSF4	-0.0389167	0.0251869	-0.10302	-1.18988	0.427366	1	OPC_07
COA1	-0.0970665	0.0567338	-0.250867	-1.23697	0.427721	1	OPC_07
CSNK2A1	-0.0242581	0.0565495	-0.105066	-0.588372	0.428034	1	OPC_07
AGO2	0.045571	0.142207	-0.0510654	0.924264	0.428348	1	OPC_07
ACAD11	0.0437547	0.108845	-0.0213357	1.31752	0.429179	1	OPC_07
ARID4B	0.0725285	0.182735	-0.0376783	1.28988	0.429309	1	OPC_07
MKRN3	-0.0510028	0.0462286	-0.148234	-1.0281	0.429698	1	OPC_07
HNRNPM	0.0395279	0.101367	-0.0223113	1.25282	0.431114	1	OPC_07
SMARCA5	0.0433333	0.112674	-0.0260076	1.22484	0.431563	1	OPC_07
DHX9	0.0401021	0.120959	-0.0407548	0.972072	0.431978	1	OPC_07
SMAD5	-0.0307014	0.0479696	-0.109372	-0.764877	0.432319	1	OPC_07
UBR4	0.0421307	0.106368	-0.0221067	1.28546	0.43263	1	OPC_07
TLN2	0.135421	0.359277	-0.088435	1.18567	0.433193	1	OPC_07
CSNK1G1	-0.0368915	0.0231431	-0.0969261	-1.20441	0.434038	1	OPC_07
EEA1	-0.130438	0.0849623	-0.345838	-1.18688	0.434098	1	OPC_07
TRIP11	-0.0477483	0.0316294	-0.127126	-1.17898	0.434229	1	OPC_07
LRRC28	-0.0510104	0.0419562	-0.143977	-1.07543	0.434675	1	OPC_07
ACIN1	0.0030297	0.0753784	-0.069319	0.0820762	0.434999	1	OPC_07
RCAN2	-0.0990691	0.104293	-0.302431	-0.95481	0.43604	1	OPC_07
TMEM132C	0.173384	0.444976	-0.098207	1.25124	0.436084	1	OPC_07
CFDP1	-0.0611401	0.0330215	-0.155302	-1.27263	0.436132	1	OPC_07
ZFAND6	-0.0212536	0.0733183	-0.115825	-0.440472	0.436152	1	OPC_07
TENM4	-0.065579	0.219428	-0.350586	-0.45098	0.436345	1	OPC_07
BMPER	-0.0965666	0.0736368	-0.26677	-1.11201	0.436585	1	OPC_07
ANKIB1	0.0375368	0.146065	-0.0709915	0.677894	0.43677	1	OPC_07
ASB3	0.0826897	0.21051	-0.04513	1.26795	0.436978	1	OPC_07
TAB2	0.0657558	0.167253	-0.0357416	1.26978	0.436987	1	OPC_07
CNNM2	0.0464972	0.117133	-0.024139	1.29017	0.437006	1	OPC_07
TMEFF2	-0.116896	0.147293	-0.381085	-0.86723	0.437188	1	OPC_07
UST	0.124066	0.317303	-0.0691707	1.25838	0.437358	1	OPC_07
TSHZ3	0.0394216	0.107593	-0.0287498	1.13339	0.437865	1	OPC_07
ERBIN	0.0581201	0.259586	-0.143346	0.565422	0.437908	1	OPC_07
RSRC2	-0.0478727	0.0331582	-0.128904	-1.15794	0.437957	1	OPC_07
STXBP1	-0.0488076	0.0888105	-0.186426	-0.69512	0.438332	1	OPC_07
CHD8	-0.028336	0.0316353	-0.0883073	-0.926068	0.438439	1	OPC_07
DIPK1A	0.0699946	0.178967	-0.0389775	1.25892	0.438539	1	OPC_07
C4orf19	-0.0854592	0.179947	-0.350866	-0.631096	0.438826	1	OPC_07
FAM126B	-0.0226396	0.036005	-0.0812843	-0.75664	0.439826	1	OPC_07
ZNF302	0.0912735	0.233165	-0.0506177	1.26077	0.440748	1	OPC_07
CENPC	0.0470134	0.12131	-0.0272834	1.24022	0.440936	1	OPC_07
TBC1D32	-0.0572141	0.0334975	-0.147926	-1.2362	0.441144	1	OPC_07
CTTNBP2	0.0056713	0.119203	-0.107861	0.0979067	0.442616	1	OPC_07
LHFPL2	-0.0549938	0.100214	-0.210202	-0.69446	0.442747	1	OPC_07
NCAM2	0.0802612	0.295812	-0.13529	0.729799	0.444004	1	OPC_07
HACD3	-0.0518967	0.0322419	-0.136035	-1.20891	0.444548	1	OPC_07
ALK	0.257929	0.662587	-0.14673	1.24928	0.444999	1	OPC_07
PTBP3	0.0479094	0.129359	-0.0335402	1.15287	0.445395	1	OPC_07
SMARCAD1	-0.055383	0.0474654	-0.158231	-1.05542	0.445879	1	OPC_07
TNS3	0.0668604	0.273309	-0.139588	0.634755	0.446435	1	OPC_07
LRP6	-0.0656616	0.0397962	-0.171119	-1.22034	0.446451	1	OPC_07
HNRNPC	-0.0532201	0.0483687	-0.154809	-1.02678	0.446612	1	OPC_07
ANK2	0.0582764	0.210764	-0.0942113	0.749041	0.44708	1	OPC_07
PPP1R21	-0.0134426	0.053299	-0.0801842	-0.394761	0.447623	1	OPC_07
RAB3GAP2	-0.0244221	0.0544285	-0.103273	-0.607053	0.447638	1	OPC_07
FNDC3B	-0.0830039	0.0792656	-0.245273	-1.00256	0.447851	1	OPC_07
WTAP	0.0401288	0.103832	-0.0235747	1.23464	0.448159	1	OPC_07
SOGA1	-0.0558725	0.0388457	-0.150591	-1.15615	0.448845	1	OPC_07
DAB1	0.0520601	0.274433	-0.170312	0.458852	0.449056	1	OPC_07
PYGL	0.0544747	0.162053	-0.0531037	0.992471	0.449243	1	OPC_07
FRA10AC1	-0.00418431	0.087664	-0.0960326	-0.0892896	0.449318	1	OPC_07
IPO8	-0.0380064	0.0251117	-0.101124	-1.18019	0.450366	1	OPC_07
DDX39B	-0.0411395	0.0693048	-0.151584	-0.730068	0.451503	1	OPC_07
LRRK2	0.099701	0.255776	-0.0563736	1.25203	0.451554	1	OPC_07
ROBO1	0.0902972	0.242961	-0.062367	1.15927	0.451684	1	OPC_07
ELOVL6	-0.0198367	0.0655664	-0.10524	-0.455244	0.451703	1	OPC_07
TBC1D14	0.0425968	0.12342	-0.0382267	1.03297	0.452104	1	OPC_07
SOX10	0.0494927	0.130163	-0.0311774	1.20248	0.453423	1	OPC_07
RNF145	-0.0511401	0.0313254	-0.133606	-1.21545	0.453515	1	OPC_07
EML6	0.0523873	0.15721	-0.0524352	0.979534	0.45352	1	OPC_07
ITM2B	-0.196116	0.111716	-0.503947	-1.24867	0.453836	1	OPC_07
SUMF1	-0.23629	0.131865	-0.604445	-1.25795	0.454406	1	OPC_07
RNF150	0.114055	0.29808	-0.0699702	1.21475	0.454659	1	OPC_07
KCNIP3	0.0242668	0.0904392	-0.0419056	0.718759	0.454923	1	OPC_07
NDUFS4	-0.0537843	0.0716086	-0.179177	-0.84068	0.455964	1	OPC_07
TACC1	0.0370375	0.13522	-0.0611455	0.739355	0.456005	1	OPC_07
AGBL4	-0.209961	0.227777	-0.6477	-0.940098	0.456019	1	OPC_07
ZBTB1	0.0303939	0.0789934	-0.0182056	1.22575	0.456263	1	OPC_07
RHBDD1	0.0465896	0.117566	-0.0243866	1.28654	0.456335	1	OPC_07
CUL3	-0.0570404	0.0379414	-0.152022	-1.17704	0.456438	1	OPC_07
PSME4	-0.0413261	0.0525442	-0.135196	-0.862868	0.456581	1	OPC_07
SMAD1	-0.0600284	0.0475899	-0.167647	-1.09325	0.45734	1	OPC_07
ABCC5	0.0416526	0.116162	-0.0328566	1.09567	0.457675	1	OPC_07
ASIC2	0.0623068	0.231898	-0.107285	0.720078	0.457871	1	OPC_07
SLTM	-0.0406063	0.0416623	-0.122875	-0.967403	0.458112	1	OPC_07
PPA2	0.0785871	0.201696	-0.0445215	1.25115	0.45909	1	OPC_07
PDE4D	0.130978	0.374251	-0.112295	1.05524	0.459338	1	OPC_07
FRMD5	-0.156769	0.136429	-0.449966	-1.04796	0.459416	1	OPC_07
ADAM22	0.0826358	0.212336	-0.0470646	1.24875	0.459503	1	OPC_07
MPHOSPH8	0.0274202	0.0932903	-0.0384499	0.815888	0.460057	1	OPC_07
ZFYVE9	-0.0491074	0.0285022	-0.126717	-1.24017	0.460069	1	OPC_07
NFKB1	-0.00937176	0.0793972	-0.0981407	-0.206923	0.460197	1	OPC_07
KANTR	0.0353079	0.12867	-0.0580539	0.741225	0.460399	1	OPC_07
RTN4	0.0613855	0.339451	-0.21668	0.432679	0.460717	1	OPC_07
ABLIM1	0.0846494	0.264585	-0.0952858	0.922053	0.461043	1	OPC_07
HNRNPA3	-0.0682459	0.0756922	-0.212184	-0.929284	0.461176	1	OPC_07
FTO	0.0767897	0.200509	-0.04693	1.2165	0.461417	1	OPC_07
CNP	0.0197746	0.115432	-0.0758827	0.40517	0.461449	1	OPC_07
WAC	0.0799877	0.208494	-0.0485182	1.21997	0.46257	1	OPC_07
FUBP3	-0.0421824	0.0265558	-0.110921	-1.20277	0.462734	1	OPC_07
PSAP	-0.163298	0.155173	-0.48177	-1.00499	0.462851	1	OPC_07
HMGN1	-0.154472	0.105947	-0.414891	-1.16259	0.463077	1	OPC_07
EPS15L1	0.0300663	0.0855124	-0.0253799	1.06281	0.463444	1	OPC_07
GFRA1	0.0533794	0.161072	-0.0543137	0.97148	0.464449	1	OPC_07
FOXO1	0.0750922	0.197644	-0.0474596	1.20094	0.464777	1	OPC_07
HNRNPK	-0.0687483	0.0560935	-0.19359	-1.07932	0.464809	1	OPC_07
PIK3C3	0.0568451	0.145964	-0.0322732	1.25018	0.46512	1	OPC_07
MAP2	0.11523	0.354663	-0.124203	0.943257	0.465894	1	OPC_07
LRRN2	0.0281528	0.0803932	-0.0240876	1.05624	0.466168	1	OPC_07
TCF25	-0.0673003	0.0447834	-0.179384	-1.17685	0.46632	1	OPC_07
ATP9B	-0.0304749	0.064667	-0.125617	-0.627796	0.46636	1	OPC_07
TULP4	-0.00971785	0.0865013	-0.105937	-0.197951	0.466379	1	OPC_07
SEZ6L	-0.235176	0.205653	-0.676005	-1.04561	0.467147	1	OPC_07
EVI5	-0.0559873	0.0343032	-0.146278	-1.21533	0.467413	1	OPC_07
PID1	-0.0824076	0.0979264	-0.262742	-0.895649	0.46842	1	OPC_07
ECHDC2	0.0317997	0.102497	-0.0388978	0.88159	0.468919	1	OPC_07
PLEKHA5	-0.106061	0.0791432	-0.291265	-1.12241	0.469128	1	OPC_07
UBA2	-0.0304974	0.0397495	-0.100744	-0.85091	0.469191	1	OPC_07
PDLIM5	-0.000502087	0.141414	-0.142418	-0.00693417	0.470435	1	OPC_07
MCTP1	0.067517	0.313912	-0.178878	0.537068	0.471359	1	OPC_07
SUDS3	0.0207162	0.0902956	-0.0488631	0.58355	0.4716	1	OPC_07
MIA3	-0.0167553	0.0567102	-0.0902208	-0.447009	0.471944	1	OPC_07
OPA1	-0.0484346	0.0344099	-0.131279	-1.14588	0.472492	1	OPC_07
ZNF827	0.0530161	0.174957	-0.0689246	0.852133	0.472629	1	OPC_07
SECISBP2	-0.0587932	0.0581093	-0.175696	-0.985714	0.472773	1	OPC_07
MT3	0.228111	0.673302	-0.217079	1.00427	0.472995	1	OPC_07
TIMP3	-0.161098	0.103771	-0.425967	-1.19208	0.473625	1	OPC_07
RANBP9	0.0136065	0.0846151	-0.0574021	0.375565	0.473819	1	OPC_07
MBD5	0.0313251	0.148536	-0.0858859	0.523809	0.474446	1	OPC_07
INTS8	0.0294944	0.0820744	-0.0230856	1.09943	0.474866	1	OPC_07
GOLGB1	-0.0482103	0.0322398	-0.12866	-1.17452	0.474994	1	OPC_07
TGFA	0.0153592	0.143136	-0.112417	0.235595	0.475217	1	OPC_07
ARHGAP5	0.0195572	0.123251	-0.0841368	0.369659	0.475277	1	OPC_07
HERC4	-0.0424868	0.0604094	-0.145383	-0.809288	0.475339	1	OPC_07
SNTG1	-0.143528	0.0952644	-0.38232	-1.17805	0.475883	1	OPC_07
NCOR2	0.0576732	0.155859	-0.0405128	1.15126	0.476173	1	OPC_07
FUT9	0.0804875	0.211932	-0.0509574	1.20014	0.476292	1	OPC_07
PGRMC1	-0.184615	0.120105	-0.489335	-1.18745	0.476363	1	OPC_07
PPP2R2A	0.0624946	0.199877	-0.0748879	0.891577	0.476531	1	OPC_07
EXOSC10	0.0285514	0.0876555	-0.0305527	0.946799	0.47664	1	OPC_07
CSMD1	-0.113564	0.0775385	-0.304667	-1.16472	0.477153	1	OPC_07
PWWP3A	0.0573235	0.155992	-0.041345	1.13868	0.477263	1	OPC_07
ZFAND4	-0.0303573	0.0308523	-0.0915669	-0.972057	0.478018	1	OPC_07
MCF2L	0.0448951	0.122655	-0.032865	1.13159	0.478201	1	OPC_07
GPR137C	0.0553242	0.151916	-0.0412676	1.12259	0.478503	1	OPC_07
FBXL7	-0.109389	0.083418	-0.302195	-1.11198	0.479248	1	OPC_07
ADCY9	0.0323384	0.0863867	-0.0217099	1.17269	0.479544	1	OPC_07
USP33	0.0540555	0.143906	-0.0357953	1.17914	0.479578	1	OPC_07
PPP4R3A	-0.0398812	0.0309076	-0.11067	-1.10421	0.480034	1	OPC_07
MON2	-0.0303857	0.0662022	-0.126974	-0.616588	0.480225	1	OPC_07
NAV3	0.0592571	0.236435	-0.11792	0.655511	0.480317	1	OPC_07
TPP2	0.0496388	0.129917	-0.0306392	1.21192	0.480964	1	OPC_07
PHIP	0.0308935	0.155126	-0.0933391	0.487393	0.481658	1	OPC_07
ILKAP	0.0251442	0.075527	-0.0252385	0.978149	0.481996	1	OPC_07
TTC1	-0.0131379	0.0598805	-0.0861563	-0.352648	0.482284	1	OPC_07
ERBB3	0.0247077	0.0703755	-0.0209601	1.0604	0.48261	1	OPC_07
PALLD	-0.0272177	0.111021	-0.165457	-0.385895	0.483246	1	OPC_07
SYT17	0.062054	0.188517	-0.0644088	0.961734	0.484815	1	OPC_07
IRAK1BP1	-0.0464335	0.0325836	-0.125451	-1.15175	0.485037	1	OPC_07
HECTD2	-0.0552371	0.0547961	-0.16527	-0.98391	0.485182	1	OPC_07
BTAF1	-0.0542865	0.0363054	-0.144878	-1.17449	0.485446	1	OPC_07
PCDH15	-0.13675	0.0976878	-0.371187	-1.14327	0.48553	1	OPC_07
RALGPS2	0.102725	0.280713	-0.0752629	1.13119	0.485805	1	OPC_07
ZC3H13	-0.0361699	0.0413281	-0.113668	-0.914754	0.486107	1	OPC_07
REPS1	0.0170737	0.114137	-0.0799893	0.344764	0.487832	1	OPC_07
ANKS1B	-0.0670081	0.161925	-0.295941	-0.573676	0.488337	1	OPC_07
TCF4	0.120237	0.317016	-0.0765424	1.19759	0.488609	1	OPC_07
ADAM10	0.0331264	0.135202	-0.0689496	0.63606	0.488763	1	OPC_07
KIAA1958	0.0936988	0.250849	-0.0634518	1.1686	0.488864	1	OPC_07
OCIAD1	0.058523	0.16111	-0.0440637	1.11811	0.489157	1	OPC_07
CD81	0.165307	0.447766	-0.117152	1.14705	0.490631	1	OPC_07
MTG1	0.0388532	0.110784	-0.0330779	1.05866	0.49137	1	OPC_07
GPATCH2L	-0.0569539	0.0487114	-0.162619	-1.05643	0.491391	1	OPC_07
BEST3	-0.190948	0.210171	-0.592068	-0.933019	0.49231	1	OPC_07
CC2D2A	0.09441	0.273897	-0.0850775	1.03094	0.492525	1	OPC_07
SLC22A23	0.13775	0.446751	-0.171251	0.873736	0.492538	1	OPC_07
PSAT1	0.0329127	0.0881196	-0.0222941	1.16847	0.492936	1	OPC_07
RAP1B	-0.0133233	0.0626933	-0.0893398	-0.343519	0.493633	1	OPC_07
SERP1	0.0319604	0.101852	-0.0379314	0.896259	0.494125	1	OPC_07
R3HDM1	-0.121313	0.0844559	-0.327082	-1.15552	0.494539	1	OPC_07
TNS1	0.0265846	0.117956	-0.0647865	0.570256	0.495466	1	OPC_07
FAM155A	-0.098067	0.0817807	-0.277915	-1.06873	0.495554	1	OPC_07
PLPP1	-0.0700787	0.0589792	-0.199137	-1.06426	0.495792	1	OPC_07
SPIN1	-0.0168913	0.0821329	-0.115915	-0.334325	0.495918	1	OPC_07
KLHL23	-0.0711905	0.0491922	-0.191573	-1.15906	0.496087	1	OPC_07
RAPGEF1	0.0122644	0.063822	-0.0392932	0.466231	0.49622	1	OPC_07
PTGDS	0.101074	0.331826	-0.129678	0.858503	0.496249	1	OPC_07
MAPK8	-0.0708655	0.0585475	-0.200279	-1.07326	0.496294	1	OPC_07
LMBRD1	0.0772349	0.203001	-0.0485311	1.20364	0.496847	1	OPC_07
PARD3B	0.116901	0.320746	-0.0869433	1.124	0.497021	1	OPC_07
EXOC2	-0.0621243	0.0408596	-0.165108	-1.18233	0.497105	1	OPC_07
THOC1	-0.0288781	0.0365248	-0.094281	-0.865405	0.497356	1	OPC_07
DMXL1	0.0540552	0.147394	-0.0392834	1.13507	0.497363	1	OPC_07
PPFIA1	-0.0316745	0.0284981	-0.091847	-1.03171	0.497378	1	OPC_07
DSEL	0.0754786	0.213522	-0.062565	1.07166	0.498662	1	OPC_07
CCDC171	-0.0663502	0.0581124	-0.190813	-1.04484	0.499017	1	OPC_07
EP400	0.0400708	0.110131	-0.0299895	1.121	0.499117	1	OPC_07
CDRT4	-0.0241676	0.0413796	-0.0897149	-0.722649	0.499349	1	OPC_07
DENND4A	0.0478525	0.172637	-0.0769318	0.75161	0.500702	1	OPC_07
LRBA	0.0707262	0.199908	-0.0584559	1.07306	0.500954	1	OPC_07
AFF4	0.0436395	0.145654	-0.0583749	0.838429	0.501168	1	OPC_07
UIMC1	-0.0286213	0.0311674	-0.0884099	-0.938249	0.501386	1	OPC_07
SAMD4B	0.0391534	0.105827	-0.0275207	1.15096	0.502083	1	OPC_07
ANKRD44	0.0735917	0.201004	-0.0538207	1.13205	0.502321	1	OPC_07
DPY19L2	0.0586359	0.218086	-0.100814	0.720755	0.503656	1	OPC_07
MTSS1	-0.116718	0.0859533	-0.31939	-1.12874	0.504023	1	OPC_07
C11orf58	-0.0526897	0.0427993	-0.148179	-1.08148	0.504366	1	OPC_07
DENND2A	-0.048514	0.0915632	-0.188591	-0.67881	0.504649	1	OPC_07
NRXN2	0.0375714	0.111863	-0.0367201	0.991211	0.504702	1	OPC_07
TRIM24	-0.0326843	0.0839142	-0.149283	-0.549407	0.504814	1	OPC_07
PITPNB	-0.0381447	0.0277356	-0.104025	-1.13482	0.505913	1	OPC_07
HNRNPD	-0.00770999	0.068925	-0.084345	-0.197186	0.506081	1	OPC_07
ZNF318	-0.0295619	0.0376978	-0.0968216	-0.861442	0.506252	1	OPC_07
SIPA1L3	-0.0768291	0.0583894	-0.212048	-1.11362	0.506324	1	OPC_07
KCTD16	0.0106818	0.227446	-0.206083	0.0965836	0.50758	1	OPC_07
TAFA5	0.048922	0.147315	-0.0494712	0.974512	0.507662	1	OPC_07
ABHD12	0.013974	0.0707793	-0.0428313	0.482146	0.50812	1	OPC_07
FMNL3	0.0351629	0.190946	-0.12062	0.442399	0.508189	1	OPC_07
PLAAT1	0.0358353	0.185473	-0.113803	0.469372	0.509627	1	OPC_07
TUT7	-0.0331917	0.0368557	-0.103239	-0.928721	0.509811	1	OPC_07
RAB28	-0.0720185	0.0525093	-0.196546	-1.13351	0.509905	1	OPC_07
SPTLC2	-0.0256825	0.0474912	-0.0988562	-0.687908	0.511175	1	OPC_07
DZIP1	0.00971777	0.135276	-0.11584	0.151695	0.511265	1	OPC_07
MEIS1	0.00367088	0.092547	-0.0852053	0.080953	0.511447	1	OPC_07
STAG2	0.0430209	0.120514	-0.0344722	1.08809	0.511752	1	OPC_07
KIAA1217	0.105424	0.435121	-0.224274	0.626716	0.512214	1	OPC_07
ST3GAL5	-0.0542371	0.0767652	-0.185239	-0.811457	0.512349	1	OPC_07
MICAL3	0.0530949	0.174726	-0.0685362	0.855571	0.513002	1	OPC_07
ARID2	0.0470027	0.141549	-0.0475433	0.974378	0.513388	1	OPC_07
ASIC4	-0.0271461	0.0458571	-0.100149	-0.728809	0.513466	1	OPC_07
ARHGAP17	0.0318175	0.107857	-0.0442225	0.820109	0.513663	1	OPC_07
ZNF431	-0.0354232	0.0270812	-0.0979276	-1.11077	0.513784	1	OPC_07
KDM1A	-0.0163981	0.0543345	-0.0871307	-0.454383	0.513797	1	OPC_07
C1GALT1	-0.0525145	0.0465902	-0.151619	-1.03856	0.515551	1	OPC_07
PHLDB1	-0.0634371	0.0484662	-0.17534	-1.11109	0.516808	1	OPC_07
PCDH11X	-0.0800785	0.124349	-0.284506	-0.767759	0.516904	1	OPC_07
MAP4K4	0.0585695	0.204651	-0.0875122	0.785821	0.517183	1	OPC_07
SPAG16	-0.0482703	0.0368755	-0.133416	-1.11113	0.517504	1	OPC_07
RBM28	-0.0368716	0.0289009	-0.102644	-1.09874	0.517826	1	OPC_07
ANO5	-0.0487079	0.0875378	-0.184954	-0.700688	0.518494	1	OPC_07
DMXL2	-0.0635217	0.0509159	-0.177959	-1.08793	0.518652	1	OPC_07
NHSL1	-0.016161	0.107272	-0.139594	-0.256618	0.51945	1	OPC_07
POM121	0.00444111	0.0898282	-0.080946	0.101941	0.519777	1	OPC_07
GLS	-0.0778941	0.150588	-0.306377	-0.66819	0.519818	1	OPC_07
XPO4	-0.0296969	0.0373788	-0.0967726	-0.867748	0.519949	1	OPC_07
RBM5	0.0261067	0.109527	-0.0573141	0.613375	0.520333	1	OPC_07
ATXN2	-0.0489796	0.0368613	-0.134821	-1.11833	0.52122	1	OPC_07
YME1L1	-0.0307753	0.0597829	-0.121334	-0.666075	0.523339	1	OPC_07
WWC2	-0.0511043	0.0400084	-0.142217	-1.09933	0.524043	1	OPC_07
ADARB2	0.147265	0.401778	-0.107249	1.13406	0.524187	1	OPC_07
DDX5	-0.108571	0.078729	-0.295871	-1.13612	0.524348	1	OPC_07
PAFAH1B1	-0.0612931	0.0500369	-0.172623	-1.07907	0.524496	1	OPC_07
HNRNPU	0.0674731	0.21611	-0.0811641	0.889716	0.524697	1	OPC_07
TIAM1	0.11303	0.383907	-0.157848	0.81784	0.52576	1	OPC_07
PHLPP1	0.0682994	0.200307	-0.0637082	1.01407	0.525795	1	OPC_07
PCDH10	0.0524004	0.169094	-0.0642935	0.880106	0.526093	1	OPC_07
PPWD1	-0.0423654	0.074672	-0.159403	-0.709471	0.526176	1	OPC_07
OTUD7A	0.0770661	0.218634	-0.0645021	1.06695	0.526346	1	OPC_07
TRIO	0.0950561	0.319521	-0.129409	0.830002	0.526688	1	OPC_07
HNRNPA2B1	0.0763351	0.261252	-0.108581	0.80909	0.528095	1	OPC_07
NPEPPS	0.0647011	0.18042	-0.0510179	1.09586	0.528163	1	OPC_07
RIMKLB	-0.015151	0.0536039	-0.083906	-0.431903	0.528247	1	OPC_07
NNT	-0.0186494	0.070259	-0.107558	-0.411122	0.528731	1	OPC_07
TCERG1	-0.0542892	0.0546503	-0.163229	-0.976734	0.53019	1	OPC_07
CDC14A	0.0543777	0.152713	-0.0439581	1.08382	0.530612	1	OPC_07
S100PBP	-0.0319272	0.0482471	-0.112101	-0.780501	0.531717	1	OPC_07
TRIM33	-0.0465635	0.03906	-0.132187	-1.06586	0.533037	1	OPC_07
KPNA5	0.0517701	0.145766	-0.0422255	1.07949	0.533309	1	OPC_07
CDK14	0.0692736	0.192528	-0.0539807	1.10157	0.533592	1	OPC_07
ZRANB2	-0.0815367	0.0721372	-0.235211	-1.03992	0.534412	1	OPC_07
AGAP1	-0.105093	0.0778114	-0.287997	-1.12615	0.534648	1	OPC_07
ORMDL1	-0.0581347	0.099067	-0.215336	-0.724814	0.534914	1	OPC_07
NFIX	0.0274393	0.135703	-0.0808245	0.49675	0.535336	1	OPC_07
ANKHD1	-0.0492272	0.0605506	-0.159005	-0.878899	0.535834	1	OPC_07
NALCN	-0.0157778	0.122524	-0.154079	-0.223598	0.536223	1	OPC_07
GSK3B	0.000817597	0.102357	-0.100721	0.0157817	0.53624	1	OPC_07
CDK13	-0.0012152	0.116589	-0.119019	-0.0202179	0.536482	1	OPC_07
TRAF3	-0.0172673	0.0731017	-0.107636	-0.374502	0.53706	1	OPC_07
AP3S1	0.0117153	0.0754342	-0.0520036	0.360357	0.537257	1	OPC_07
TMEM117	0.0354205	0.1586	-0.0877591	0.56359	0.537592	1	OPC_07
KLC1	-0.0874561	0.0801435	-0.255056	-1.02274	0.537679	1	OPC_07
SUSD1	-0.0364359	0.0534457	-0.126318	-0.794524	0.537688	1	OPC_07
KAT6A	0.0131476	0.0930976	-0.0668023	0.322313	0.539459	1	OPC_07
MITF	0.0936174	0.275876	-0.0886408	1.00674	0.539855	1	OPC_07
PGM3	0.00989952	0.0729767	-0.0531776	0.307603	0.539932	1	OPC_07
PPP2R3A	-0.0404372	0.0959	-0.176774	-0.581319	0.540258	1	OPC_07
FAM120B	-0.00552034	0.0913898	-0.10243	-0.111646	0.541451	1	OPC_07
PHLDA1	-0.0619586	0.0885632	-0.21248	-0.806771	0.541459	1	OPC_07
CCDC146	-0.109921	0.0851199	-0.304962	-1.10459	0.54218	1	OPC_07
PCNX1	-0.0582776	0.0487378	-0.165293	-1.06734	0.542621	1	OPC_07
CNN3	-0.0450577	0.1303	-0.220415	-0.503608	0.543089	1	OPC_07
NDUFAF2	-0.0303754	0.0508213	-0.111572	-0.733215	0.544111	1	OPC_07
ESRRG	0.128292	0.458593	-0.202009	0.76127	0.544635	1	OPC_07
TVP23C	-0.0609882	0.0727837	-0.19476	-0.893571	0.545059	1	OPC_07
HOOK3	0.0316782	0.111087	-0.047731	0.781876	0.545088	1	OPC_07
JAK2	0.00465886	0.0905789	-0.0812612	0.106275	0.545331	1	OPC_07
ARL8B	0.0426978	0.1251	-0.0397045	1.01558	0.545785	1	OPC_07
SCN2A	0.0762028	0.214154	-0.0617485	1.08266	0.545994	1	OPC_07
VXN	-0.0422539	0.0762837	-0.160792	-0.698649	0.546604	1	OPC_07
CDH4	-0.0228061	0.103048	-0.14866	-0.355166	0.546748	1	OPC_07
RCBTB1	0.0436021	0.123808	-0.0366039	1.06549	0.546782	1	OPC_07
NMNAT3	0.0265005	0.111106	-0.058105	0.613909	0.547385	1	OPC_07
CBFA2T2	0.00230617	0.0762861	-0.0716738	0.0610978	0.547614	1	OPC_07
RFFL	0.00661183	0.108096	-0.0948726	0.127694	0.547619	1	OPC_07
MFSD4B	-0.219664	0.180543	-0.619872	-1.07578	0.547867	1	OPC_07
PPFIA2	-0.0808222	0.0691993	-0.230844	-1.05591	0.547871	1	OPC_07
BMT2	0.0345482	0.121494	-0.0523978	0.778797	0.549574	1	OPC_07
ROCK1	0.0360193	0.118953	-0.0469146	0.851239	0.54975	1	OPC_07
AFF3	-0.0557932	0.158895	-0.270481	-0.509356	0.550931	1	OPC_07
SMC6	-0.0319136	0.0572163	-0.121044	-0.70178	0.5514	1	OPC_07
CDC42BPA	0.0749344	0.212636	-0.0627671	1.06657	0.551807	1	OPC_07
CAMK1D	0.109151	0.306442	-0.0881395	1.08435	0.552522	1	OPC_07
NUBPL	0.0559773	0.160666	-0.0487115	1.048	0.552983	1	OPC_07
CLK1	0.0410019	0.121426	-0.039422	0.999234	0.55315	1	OPC_07
SLC25A12	0.0559518	0.169685	-0.0577814	0.964217	0.555027	1	OPC_07
CACUL1	0.0309856	0.0912178	-0.0292465	1.00828	0.5566	1	OPC_07
SOX5	-0.00724669	0.227508	-0.242001	-0.0605026	0.556904	1	OPC_07
GNG12	0.0654157	0.266385	-0.135553	0.63797	0.55709	1	OPC_07
AGO4	-0.0392637	0.0405614	-0.119089	-0.964051	0.558369	1	OPC_07
VPS35L	0.0422304	0.126222	-0.0417609	0.985461	0.558624	1	OPC_07
ABR	0.0303247	0.119176	-0.058527	0.668927	0.558679	1	OPC_07
ADGRL3	-0.122126	0.102245	-0.346496	-1.06682	0.558683	1	OPC_07
NRG2	0.0712811	0.20579	-0.0632276	1.03866	0.558749	1	OPC_07
TOP1	0.0391175	0.150014	-0.0717789	0.691356	0.560232	1	OPC_07
DDX6	0.0122943	0.0714894	-0.0469008	0.407068	0.560475	1	OPC_07
LTN1	-0.0159627	0.0749287	-0.106854	-0.344216	0.56112	1	OPC_07
ZEB2	-0.0996686	0.0847796	-0.284117	-1.05909	0.561268	1	OPC_07
KLHL13	0.0318949	0.139317	-0.0755276	0.581934	0.561311	1	OPC_07
ZNF326	-0.0206709	0.0484719	-0.0898138	-0.585951	0.561429	1	OPC_07
ALCAM	0.0794467	0.225841	-0.0669478	1.06365	0.561482	1	OPC_07
IQCB1	-0.0011161	0.0567929	-0.0590251	-0.037775	0.561505	1	OPC_07
DDAH1	-0.0693473	0.0743494	-0.213044	-0.945869	0.562023	1	OPC_07
RNF130	0.0717767	0.24539	-0.101837	0.810302	0.562792	1	OPC_07
SIK2	0.0433237	0.124487	-0.0378397	1.0462	0.562972	1	OPC_07
ASXL3	0.0475133	0.138058	-0.0430313	1.02849	0.563602	1	OPC_07
HS6ST2	-0.0559199	0.0535879	-0.165428	-1.00085	0.563789	1	OPC_07
TIA1	-0.0631885	0.0564408	-0.182818	-1.03526	0.5644	1	OPC_07
LRFN5	0.114463	0.382037	-0.153111	0.838435	0.564487	1	OPC_07
YTHDC2	0.0432365	0.122081	-0.0356083	1.07479	0.565006	1	OPC_07
ZDHHC21	0.0860142	0.26768	-0.0956516	0.927994	0.565074	1	OPC_07
SOX8	0.0323513	0.0995787	-0.034876	0.943179	0.565376	1	OPC_07
TMEM196	0.0183232	0.182938	-0.146292	0.218163	0.566061	1	OPC_07
COL11A1	0.0903317	0.260445	-0.0797813	1.04076	0.566201	1	OPC_07
NCOR1	0.0340839	0.136094	-0.0679259	0.654871	0.566847	1	OPC_07
SEPTIN2	0.0577994	0.163483	-0.0478843	1.07192	0.567025	1	OPC_07
LARP1	-0.0022506	0.050484	-0.0549852	-0.083647	0.56709	1	OPC_07
FAM184B	-0.0681656	0.0606738	-0.197005	-1.03697	0.567527	1	OPC_07
BMPR2	-0.0506762	0.0433945	-0.144747	-1.05584	0.567967	1	OPC_07
UBE3C	0.0503502	0.152533	-0.0518331	0.96576	0.56819	1	OPC_07
ATR	-0.0364976	0.0642686	-0.137264	-0.709901	0.56833	1	OPC_07
KDM3B	-0.0312623	0.0466311	-0.109156	-0.786627	0.568709	1	OPC_07
FERMT1	0.119463	0.370985	-0.132058	0.93091	0.56893	1	OPC_07
SHPRH	0.0537129	0.153809	-0.0463828	1.05175	0.569263	1	OPC_07
RAB2A	-0.066411	0.0816795	-0.214501	-0.878943	0.570069	1	OPC_07
POU3F3	-0.0203244	0.100888	-0.141537	-0.328639	0.570224	1	OPC_07
TANK	-0.0310519	0.0369368	-0.0990406	-0.895158	0.570237	1	OPC_07
SETD3	-0.0149521	0.046687	-0.0765911	-0.475437	0.570536	1	OPC_07
ATXN10	-0.0400298	0.0664462	-0.146506	-0.736852	0.571705	1	OPC_07
NUDCD3	-0.010757	0.0636541	-0.0851681	-0.283336	0.571789	1	OPC_07
PHF20L1	-0.0285983	0.0485773	-0.105774	-0.726286	0.571834	1	OPC_07
RIC8B	-0.0304262	0.0455699	-0.106422	-0.784701	0.573054	1	OPC_07
SHC2	0.01866	0.0580877	-0.0207676	0.927598	0.573139	1	OPC_07
SPG11	0.0363071	0.107361	-0.0347469	1.0015	0.573203	1	OPC_07
STXBP4	-0.0429754	0.0558681	-0.141819	-0.852158	0.574021	1	OPC_07
PREX1	-0.0580745	0.0979322	-0.214081	-0.729609	0.574439	1	OPC_07
GCC2	-0.0476699	0.0569457	-0.152286	-0.893092	0.574661	1	OPC_07
AKAP13	0.0107004	0.149344	-0.127943	0.151269	0.575015	1	OPC_07
NSD2	-0.0343716	0.0438353	-0.112579	-0.861397	0.575024	1	OPC_07
NT5C2	0.00360702	0.0792167	-0.0720027	0.0935015	0.575698	1	OPC_07
CHST11	0.0579731	0.24156	-0.125613	0.618919	0.576086	1	OPC_07
IGF2R	0.0252063	0.0782102	-0.0277977	0.93207	0.576273	1	OPC_07
ATP6V0A1	0.0547001	0.181038	-0.0716381	0.848597	0.577493	1	OPC_07
SUGP2	-0.0361553	0.0343496	-0.10666	-1.00508	0.578074	1	OPC_07
BIVM	-0.0174394	0.0607553	-0.0956341	-0.437121	0.578298	1	OPC_07
ATP5F1C	-0.0594294	0.0569615	-0.17582	-1.00076	0.57893	1	OPC_07
METTL7A	0.00129	0.0404082	-0.0378282	0.0646337	0.579117	1	OPC_07
COL20A1	-0.0973308	0.097578	-0.29224	-0.978739	0.579154	1	OPC_07
MRTFB	-0.0632676	0.0984187	-0.224954	-0.766931	0.580569	1	OPC_07
NCKAP1	-0.045688	0.0734521	-0.164828	-0.751609	0.580987	1	OPC_07
ZC3H14	-0.0334486	0.0321627	-0.09906	-0.999188	0.581332	1	OPC_07
NIN	0.0448885	0.158076	-0.0682987	0.777294	0.581556	1	OPC_07
FMN2	0.0445175	0.181202	-0.0921666	0.638353	0.581867	1	OPC_07
AFAP1L2	0.115182	0.350188	-0.119824	0.960624	0.582784	1	OPC_07
ST6GAL2	0.0571152	0.17233	-0.0580991	0.971613	0.583077	1	OPC_07
SMG7	-0.024555	0.0569818	-0.106092	-0.590248	0.583238	1	OPC_07
UNC5D	-0.217924	0.232952	-0.6688	-0.947318	0.583366	1	OPC_07
KCNIP1	0.0924142	0.319852	-0.135023	0.796388	0.58403	1	OPC_07
CALD1	0.0670033	0.202671	-0.0686643	0.967984	0.584106	1	OPC_07
ME3	-0.0364387	0.0903239	-0.163201	-0.563404	0.584258	1	OPC_07
SDC3	-0.0946839	0.0880782	-0.277446	-1.0154	0.584503	1	OPC_07
AIG1	-0.0645422	0.0621547	-0.191239	-0.998449	0.584677	1	OPC_07
NHLRC2	-0.0307641	0.0321994	-0.0937275	-0.957643	0.584883	1	OPC_07
CNIH3	-0.0256999	0.0564541	-0.107854	-0.613128	0.585167	1	OPC_07
GPBP1L1	0.0180888	0.0749163	-0.0387388	0.623876	0.586323	1	OPC_07
UBE2E1	0.0442948	0.153336	-0.0647469	0.796174	0.58641	1	OPC_07
ATG10	-0.0639495	0.107019	-0.234918	-0.733111	0.586897	1	OPC_07
WDR60	-0.0615767	0.0580454	-0.181199	-1.00891	0.587397	1	OPC_07
TCAIM	0.0255745	0.0813429	-0.0301939	0.898807	0.587889	1	OPC_07
LUC7L	-0.0892624	0.0906265	-0.269151	-0.972551	0.588217	1	OPC_07
PTPRS	-0.0180575	0.072164	-0.108279	-0.39228	0.588986	1	OPC_07
OLIG1	-0.170109	0.171065	-0.511282	-0.977235	0.589224	1	OPC_07
RPRD1A	-0.0502252	0.0475157	-0.147966	-1.00715	0.591359	1	OPC_07
PEAK1	-0.093429	0.0971452	-0.284003	-0.960872	0.592558	1	OPC_07
UBE2D3	0.0438499	0.154683	-0.066983	0.77544	0.592748	1	OPC_07
ZC3H6	0.0608891	0.178676	-0.0568977	1.01319	0.592837	1	OPC_07
RTN1	0.0968017	0.324551	-0.130947	0.833057	0.593096	1	OPC_07
CNOT4	-0.0339841	0.0626172	-0.130585	-0.689511	0.594267	1	OPC_07
APBB2	0.0798048	0.25328	-0.0936705	0.901653	0.59519	1	OPC_07
FANCL	-0.0643474	0.0736762	-0.202371	-0.913746	0.595223	1	OPC_07
ZNF577	-0.0323551	0.0421875	-0.106898	-0.85072	0.595753	1	OPC_07
MAP3K7	-0.0166611	0.0587581	-0.0920802	-0.432982	0.596155	1	OPC_07
NRIP1	-0.0633038	0.0669746	-0.193582	-0.952369	0.596709	1	OPC_07
GATM	0.0272169	0.103195	-0.0487611	0.7021	0.59688	1	OPC_07
SP4	0.0101875	0.0509976	-0.0306227	0.489267	0.596946	1	OPC_07
CSGALNACT2	0.0424049	0.124787	-0.0399768	1.00887	0.59705	1	OPC_07
RPS6KA3	0.0596415	0.183669	-0.0643865	0.942491	0.59755	1	OPC_07
UQCC1	0.029329	0.0930899	-0.0344319	0.901552	0.597596	1	OPC_07
TMEM167A	-0.0115719	0.0789354	-0.102079	-0.250594	0.597816	1	OPC_07
MATN2	0.115412	0.481101	-0.250277	0.618568	0.598677	1	OPC_07
PYGO1	0.00971578	0.0754373	-0.0560057	0.289746	0.598812	1	OPC_07
VPS13C	-0.0657506	0.0632094	-0.194711	-0.999293	0.599124	1	OPC_07
MVB12B	0.0228656	0.137609	-0.0918776	0.390574	0.599276	1	OPC_07
TTC6	0.237534	0.715294	-0.240226	0.974459	0.599618	1	OPC_07
SBF2	-0.04227	0.077698	-0.162238	-0.690581	0.599812	1	OPC_07
MARCKSL1	0.106231	0.384413	-0.17195	0.748465	0.600014	1	OPC_07
B3GAT1	0.0182786	0.0721849	-0.0356276	0.664588	0.600023	1	OPC_07
SMARCC1	-0.0505025	0.0488475	-0.149853	-0.996307	0.600265	1	OPC_07
DSE	0.0649381	0.191713	-0.0618372	1.00395	0.600945	1	OPC_07
DTNB	0.0560441	0.166432	-0.0543437	0.995078	0.601271	1	OPC_07
CACNA1D	-0.0236068	0.108074	-0.155287	-0.351369	0.60134	1	OPC_07
TNPO3	0.0228653	0.0911643	-0.0454337	0.656162	0.601562	1	OPC_07
JAK1	0.0862904	0.258339	-0.0857579	0.983015	0.601578	1	OPC_07
WASHC4	0.0241127	0.109511	-0.0612856	0.553408	0.602214	1	OPC_07
ARL15	0.0563668	0.22138	-0.108646	0.669505	0.603487	1	OPC_07
CSPG4	0.0291337	0.118848	-0.0605802	0.63648	0.603489	1	OPC_07
TCF12	0.0433279	0.199271	-0.112616	0.544563	0.604201	1	OPC_07
DLGAP1	-0.0862049	0.089911	-0.262321	-0.95936	0.604258	1	OPC_07
RBMX	0.042054	0.124772	-0.040664	0.996449	0.604779	1	OPC_07
DENND1A	0.0133597	0.129636	-0.102917	0.225191	0.605802	1	OPC_07
HECW2	0.0250479	0.164698	-0.114602	0.351543	0.605915	1	OPC_07
BMPR1A	-0.0224049	0.0592226	-0.104032	-0.537966	0.606573	1	OPC_07
TMBIM6	-0.0675938	0.0696969	-0.204885	-0.96497	0.606727	1	OPC_07
OLIG2	-0.113297	0.133115	-0.359709	-0.901164	0.606877	1	OPC_07
FAM169A	-0.0350794	0.0489839	-0.119143	-0.817888	0.607045	1	OPC_07
TIAL1	0.033002	0.105936	-0.0399322	0.886864	0.607425	1	OPC_07
SLC38A6	0.0133572	0.0859536	-0.0592393	0.360618	0.608104	1	OPC_07
PDXDC1	-0.0450794	0.167955	-0.258114	-0.41474	0.608196	1	OPC_07
TNK2	-0.0894625	0.112817	-0.291742	-0.866839	0.608889	1	OPC_07
PIAS2	-0.0554331	0.0656272	-0.176493	-0.89746	0.609455	1	OPC_07
DYNC1I2	-0.00896205	0.0777013	-0.0956254	-0.202684	0.610369	1	OPC_07
MICU1	0.0411797	0.136801	-0.054442	0.844062	0.610714	1	OPC_07
CEP57	-0.03166	0.0693311	-0.132651	-0.614435	0.61073	1	OPC_07
PDE4DIP	-0.031664	0.118506	-0.181834	-0.413267	0.610913	1	OPC_07
CDC27	-0.00968912	0.0833487	-0.102727	-0.204114	0.611153	1	OPC_07
PLPP4	0.150231	0.458619	-0.158156	0.9548	0.612616	1	OPC_07
MTSS2	0.0744819	0.246129	-0.0971652	0.850476	0.613839	1	OPC_07
FAM13B	0.0274447	0.124459	-0.0695699	0.554458	0.614077	1	OPC_07
TMEM108	-0.0486932	0.106511	-0.203897	-0.614914	0.614629	1	OPC_07
MDGA2	-0.0846957	0.100216	-0.269607	-0.89773	0.61509	1	OPC_07
GPBP1	0.00324197	0.114585	-0.108101	0.0570683	0.615186	1	OPC_07
CAND1	-0.0291734	0.0583666	-0.116713	-0.653175	0.615288	1	OPC_07
BAALC	-0.154141	0.15707	-0.465353	-0.970759	0.61584	1	OPC_07
IL1RAPL1	0.0268912	0.200443	-0.146661	0.30369	0.616405	1	OPC_07
ATCAY	-0.0408515	0.0528657	-0.134569	-0.854352	0.617217	1	OPC_07
PDE5A	-0.00712625	0.364939	-0.379191	-0.0375397	0.61742	1	OPC_07
ATG7	0.0543518	0.168188	-0.0594845	0.935796	0.618293	1	OPC_07
PRPF40A	-0.020355	0.046336	-0.0870461	-0.598209	0.618382	1	OPC_07
HIVEP2	0.0371923	0.167862	-0.093477	0.557863	0.618872	1	OPC_07
CPQ	0.113416	0.36238	-0.135548	0.892867	0.619032	1	OPC_07
BTBD7	-0.0328426	0.0496276	-0.115313	-0.780527	0.619201	1	OPC_07
PAK5	-0.0504094	0.0542925	-0.155111	-0.943637	0.61968	1	OPC_07
CACNG4	-0.094271	0.0969335	-0.285475	-0.966336	0.619972	1	OPC_07
B4GALT6	-0.0334876	0.0584016	-0.125377	-0.714278	0.620416	1	OPC_07
ATXN1	0.0539231	0.179367	-0.0715206	0.842509	0.62052	1	OPC_07
EHBP1	-0.0854942	0.107666	-0.278655	-0.867494	0.621194	1	OPC_07
PDE3B	-0.0524501	0.0672182	-0.172118	-0.859044	0.621394	1	OPC_07
SEC31A	0.0371898	0.113062	-0.0386826	0.960701	0.621444	1	OPC_07
RSF1	-0.0418149	0.0527623	-0.136392	-0.866549	0.622639	1	OPC_07
RIC1	-0.0281424	0.05193	-0.108215	-0.688853	0.622762	1	OPC_07
AKAP12	0.12313	0.379776	-0.133516	0.940327	0.623528	1	OPC_07
LSAMP	-0.0934005	0.094789	-0.28159	-0.972752	0.62355	1	OPC_07
POLK	0.0261449	0.109739	-0.0574497	0.612994	0.623614	1	OPC_07
CAPS2	0.0479295	0.148989	-0.0531296	0.929557	0.623667	1	OPC_07
ATF6	-0.0465326	0.0522188	-0.145284	-0.923554	0.624373	1	OPC_07
ME2	-0.0309188	0.0444434	-0.106281	-0.804113	0.624544	1	OPC_07
PPP3CC	-0.0816105	0.12048	-0.283701	-0.791496	0.625953	1	OPC_07
FILIP1L	-0.202721	0.216623	-0.622065	-0.947493	0.62615	1	OPC_07
HMBOX1	0.0585767	0.195867	-0.0787139	0.836242	0.626453	1	OPC_07
GALK2	0.0251597	0.0758959	-0.0255764	0.971933	0.626751	1	OPC_07
WWP2	0.0689988	0.208386	-0.0703887	0.97021	0.627352	1	OPC_07
DPYSL2	0.0567979	0.17277	-0.0591744	0.959901	0.627671	1	OPC_07
TMEM161B	-0.031936	0.0384185	-0.10229	-0.889685	0.627992	1	OPC_07
KDM2A	-0.0574461	0.0721713	-0.187064	-0.868651	0.62897	1	OPC_07
PNISR	0.0764375	0.300123	-0.147248	0.669757	0.628997	1	OPC_07
SPATA5	-0.0403414	0.0775791	-0.158262	-0.670517	0.629342	1	OPC_07
YY1AP1	0.00955269	0.0591251	-0.0400197	0.377688	0.629823	1	OPC_07
PRRX1	-0.112991	0.134159	-0.360142	-0.896048	0.629941	1	OPC_07
TIAM2	0.0606445	0.206282	-0.0849932	0.816142	0.630302	1	OPC_07
ZNF148	0.0360245	0.131136	-0.059087	0.742358	0.631464	1	OPC_07
CALCRL	0.0272455	0.213428	-0.158937	0.286817	0.631535	1	OPC_07
EIF2AK2	-0.0275352	0.0539618	-0.109032	-0.662209	0.631553	1	OPC_07
GRIK4	0.0805763	0.251978	-0.0908258	0.921381	0.631797	1	OPC_07
SHOC2	-0.0247078	0.0430221	-0.0924377	-0.714993	0.631863	1	OPC_07
FNBP1	-0.0102666	0.0925799	-0.113113	-0.195652	0.631932	1	OPC_07
PARG	-0.0388216	0.0649807	-0.142624	-0.733018	0.63203	1	OPC_07
CWC27	0.0221908	0.108597	-0.0642151	0.503359	0.632355	1	OPC_07
DCAF6	-0.00828127	0.0893865	-0.105949	-0.166186	0.632463	1	OPC_07
HTT	-0.0258826	0.0408533	-0.0926185	-0.760145	0.632949	1	OPC_07
FAM193A	0.0099321	0.106664	-0.0868002	0.201242	0.633207	1	OPC_07
PPP3CB	-0.0450996	0.0619684	-0.152168	-0.825584	0.633234	1	OPC_07
SFSWAP	0.0145165	0.0827535	-0.0537206	0.416954	0.633275	1	OPC_07
GPR158	-0.122621	0.192055	-0.437297	-0.763746	0.633525	1	OPC_07
XRRA1	0.0361278	0.15242	-0.0801647	0.608889	0.633748	1	OPC_07
KHDRBS3	0.0873023	0.266498	-0.0918937	0.954873	0.634108	1	OPC_07
PDE1C	0.050665	0.216757	-0.115427	0.597871	0.634235	1	OPC_07
SLC35F3	-0.0356672	0.284034	-0.355368	-0.218662	0.634322	1	OPC_07
RIC3	1.65598e-05	0.0761642	-0.0761311	0.000426231	0.635162	1	OPC_07
SLC22A17	-0.0575607	0.1228	-0.237921	-0.625508	0.635506	1	OPC_07
MAP4K5	0.0154983	0.158054	-0.127058	0.213082	0.635624	1	OPC_07
C1orf21	0.0604724	0.186065	-0.0651198	0.943719	0.636706	1	OPC_07
UBE4A	0.0265207	0.0973834	-0.044342	0.733525	0.636794	1	OPC_07
TENT2	-0.0320226	0.0882655	-0.152311	-0.521774	0.63688	1	OPC_07
GRAMD1B	-0.0501651	0.107582	-0.207912	-0.623287	0.638342	1	OPC_07
BRWD1	0.0255329	0.12074	-0.0696742	0.525628	0.638379	1	OPC_07
CTNNA3	-0.032488	0.564987	-0.629963	-0.106574	0.638782	1	OPC_07
EGLN1	0.00358885	0.0702233	-0.0630456	0.105561	0.639012	1	OPC_07
KMT5B	-0.040427	0.0468107	-0.127665	-0.90827	0.639136	1	OPC_07
NIPAL3	0.0252951	0.0888399	-0.0382496	0.780199	0.639372	1	OPC_07
CPEB2	0.0271338	0.154541	-0.100274	0.417411	0.639625	1	OPC_07
MED13	0.0354936	0.13453	-0.0635432	0.702428	0.640247	1	OPC_07
PGAP1	0.0741812	0.26277	-0.114408	0.770949	0.640676	1	OPC_07
BLM	-0.00836947	0.103678	-0.120417	-0.146401	0.641237	1	OPC_07
OSBPL8	-0.00809999	0.0979573	-0.114157	-0.14969	0.642008	1	OPC_07
POU6F2	0.0718505	0.348583	-0.204882	0.508883	0.642405	1	OPC_07
AGPAT5	-0.0486186	0.0600959	-0.157333	-0.876522	0.643503	1	OPC_07
SPATA7	0.0284231	0.105003	-0.0481565	0.727456	0.643515	1	OPC_07
AKAP7	0.0220632	0.155229	-0.111102	0.324732	0.644267	1	OPC_07
SLITRK2	-0.00889419	0.093033	-0.110821	-0.171027	0.644805	1	OPC_07
FRMD6	-0.00820856	0.105676	-0.122093	-0.141271	0.645097	1	OPC_07
JARID2	0.0462379	0.170645	-0.0781691	0.728453	0.645291	1	OPC_07
PPP3R1	-0.0548143	0.0718072	-0.181436	-0.848466	0.645513	1	OPC_07
ZNF518A	-0.0534758	0.0761588	-0.18311	-0.808508	0.645665	1	OPC_07
SCAF11	-0.0361346	0.0459871	-0.118256	-0.862409	0.645718	1	OPC_07
MLLT3	0.047011	0.189432	-0.09541	0.646954	0.645957	1	OPC_07
PDGFRA	-0.0582371	0.0872976	-0.203772	-0.784299	0.646201	1	OPC_07
RAPGEF6	0.0304799	0.141672	-0.0807118	0.537267	0.646501	1	OPC_07
HIPK3	0.0220476	0.0757153	-0.0316201	0.805187	0.647087	1	OPC_07
ZNF655	-0.0250579	0.0502164	-0.100332	-0.652449	0.647695	1	OPC_07
MTMR1	-0.0286386	0.0534668	-0.110744	-0.683641	0.648029	1	OPC_07
FAF1	0.0559996	0.174235	-0.0622357	0.928294	0.648042	1	OPC_07
ZMYND11	-0.0402737	0.0516141	-0.132161	-0.859037	0.648517	1	OPC_07
SF1	0.0101279	0.134825	-0.114569	0.159188	0.648609	1	OPC_07
NEBL	0.0787268	0.246108	-0.088654	0.92186	0.648654	1	OPC_07
HNRNPDL	0.0947265	0.323837	-0.134384	0.810353	0.648679	1	OPC_07
FOXO3	0.0619856	0.192498	-0.0685264	0.930869	0.648707	1	OPC_07
STXBP5	0.0666117	0.207544	-0.0743205	0.926378	0.649425	1	OPC_07
ARMH4	0.0331312	0.102594	-0.0363313	0.934835	0.64971	1	OPC_07
CYRIA	0.0448151	0.142798	-0.0531681	0.89644	0.649711	1	OPC_07
SCAMP1	-0.0430054	0.0565666	-0.142577	-0.846513	0.650826	1	OPC_07
USP34	-0.0243799	0.100004	-0.148764	-0.384162	0.651019	1	OPC_07
MPZL1	-0.0655181	0.0804116	-0.211448	-0.879965	0.651077	1	OPC_07
ZBTB20	0.0870894	0.299654	-0.125475	0.803013	0.651095	1	OPC_07
RNF157	0.0570197	0.255684	-0.141645	0.562538	0.6512	1	OPC_07
SCLT1	-0.0702615	0.0878312	-0.228354	-0.871072	0.651497	1	OPC_07
SMAP2	-0.0592545	0.0685094	-0.187018	-0.908994	0.651959	1	OPC_07
SLC23A2	0.0145058	0.0886715	-0.0596599	0.383342	0.652129	1	OPC_07
CHD9	-0.0602405	0.0751921	-0.195673	-0.871793	0.65216	1	OPC_07
INVS	0.0466999	0.145496	-0.0520959	0.926458	0.652352	1	OPC_07
ENSA	-0.00875382	0.071898	-0.0894056	-0.212731	0.65248	1	OPC_07
PELI2	0.0732114	0.231198	-0.0847751	0.908253	0.653048	1	OPC_07
LRRN3	0.0545931	0.171283	-0.0620973	0.916961	0.653072	1	OPC_07
HACE1	0.0100095	0.0962479	-0.0762288	0.227489	0.653669	1	OPC_07
SETD5	0.0452464	0.163771	-0.0732778	0.748212	0.653709	1	OPC_07
RSBN1L	0.0374599	0.117651	-0.042731	0.915566	0.653942	1	OPC_07
OFD1	0.0162336	0.111672	-0.0792047	0.33338	0.654111	1	OPC_07
PPP4R2	0.00525675	0.0908042	-0.0802907	0.120437	0.654133	1	OPC_07
DNMT3A	0.0231663	0.0867629	-0.0404303	0.713956	0.654827	1	OPC_07
ODR4	-0.0193898	0.0396567	-0.0784362	-0.643616	0.654998	1	OPC_07
ZNF84	0.0134682	0.0824084	-0.0554719	0.382901	0.65573	1	OPC_07
HMGN3	0.0460962	0.154663	-0.062471	0.832175	0.656302	1	OPC_07
RAPH1	-0.0709582	0.101433	-0.24335	-0.806743	0.656642	1	OPC_07
LIN52	-0.000442644	0.0584054	-0.0592907	-0.0147425	0.656826	1	OPC_07
FUT8	-0.0555091	0.0630202	-0.174038	-0.917881	0.656952	1	OPC_07
RECK	-0.0272497	0.0554487	-0.109948	-0.645821	0.657085	1	OPC_07
EDIL3	0.0475024	0.209894	-0.114889	0.573326	0.65726	1	OPC_07
RYBP	-0.00768624	0.088395	-0.103767	-0.156792	0.657434	1	OPC_07
KIAA1549	-0.0159451	0.073647	-0.105537	-0.348823	0.657677	1	OPC_07
ABI2	0.0451558	0.144679	-0.0543677	0.889275	0.6579	1	OPC_07
SRRM2	0.0176488	0.183044	-0.147746	0.209142	0.658357	1	OPC_07
SCN9A	0.0260936	0.410888	-0.358701	0.132909	0.658636	1	OPC_07
ICA1	-0.0618389	0.0869524	-0.21063	-0.814577	0.659017	1	OPC_07
STX8	-0.0525815	0.0618441	-0.167007	-0.900654	0.659328	1	OPC_07
NEXMIF	0.0183902	0.0943498	-0.0575695	0.474516	0.659847	1	OPC_07
CUEDC1	-0.00200745	0.0950137	-0.0990286	-0.0405533	0.660109	1	OPC_07
SPRED2	0.0604107	0.193215	-0.0723932	0.891561	0.661086	1	OPC_07
TMEM132D	-0.0519537	0.0753708	-0.179278	-0.799747	0.661338	1	OPC_07
SLAIN2	-0.0279475	0.0368783	-0.0927734	-0.844973	0.661654	1	OPC_07
SGMS1	0.0472142	0.225404	-0.130976	0.519322	0.661757	1	OPC_07
GBF1	-0.0208743	0.0621804	-0.103929	-0.492602	0.662001	1	OPC_07
EFR3A	0.0449942	0.143701	-0.0537124	0.893427	0.662615	1	OPC_07
CREM	-0.00978757	0.126367	-0.145942	-0.140894	0.662869	1	OPC_07
MDN1	-0.0365734	0.0562492	-0.129396	-0.772253	0.662994	1	OPC_07
ANKRD12	0.0553356	0.180503	-0.0698321	0.866484	0.663573	1	OPC_07
ATF2	0.0242971	0.111914	-0.06332	0.543517	0.663916	1	OPC_07
VPS50	-0.043388	0.0574212	-0.144197	-0.843563	0.664004	1	OPC_07
RUSC2	0.00609987	0.0650929	-0.0528932	0.20266	0.664848	1	OPC_07
WDSUB1	0.0282459	0.0892469	-0.0327551	0.907541	0.665153	1	OPC_07
VSTM2B	-0.0195876	0.0409499	-0.0801252	-0.634169	0.66547	1	OPC_07
CSNK1G3	0.00253099	0.0845768	-0.0795149	0.0604618	0.665694	1	OPC_07
PPP4R3B	0.0412775	0.131625	-0.0490697	0.895461	0.667042	1	OPC_07
ZNF235	0.00862915	0.0744533	-0.057195	0.256939	0.668061	1	OPC_07
ZFHX4	0.0695908	0.236247	-0.0970653	0.818425	0.668294	1	OPC_07
PRH1	-0.0438886	0.084774	-0.172551	-0.668571	0.668392	1	OPC_07
CSAD	-0.0124488	0.0406536	-0.0655512	-0.459475	0.668435	1	OPC_07
MYCBP2	-0.0346371	0.0755924	-0.144867	-0.615873	0.668489	1	OPC_07
DNAJC3	-0.0370731	0.0462443	-0.120391	-0.87211	0.669474	1	OPC_07
RASSF8	-0.0566137	0.134488	-0.247715	-0.580637	0.669573	1	OPC_07
DYRK1A	0.0477958	0.154071	-0.0584797	0.881463	0.66979	1	OPC_07
PCM1	0.00831917	0.120591	-0.103953	0.14523	0.669871	1	OPC_07
VGLL4	-0.0392621	0.068048	-0.146572	-0.717102	0.670338	1	OPC_07
NFATC3	0.0070418	0.0584862	-0.0444026	0.268283	0.67047	1	OPC_07
FOXJ3	-0.0478598	0.106914	-0.202634	-0.606067	0.670804	1	OPC_07
SLC25A36	-0.0312808	0.123399	-0.185961	-0.396362	0.67083	1	OPC_07
PLPPR5	0.00120219	0.136099	-0.133695	0.017467	0.670922	1	OPC_07
GRM7	0.0155964	0.215914	-0.184721	0.1526	0.671002	1	OPC_07
GALR1	-0.0784773	0.104571	-0.261526	-0.840285	0.671243	1	OPC_07
LSM14A	0.0178152	0.0966946	-0.0610642	0.442664	0.671262	1	OPC_07
CLCN3	-0.0401325	0.0584516	-0.138717	-0.79788	0.671298	1	OPC_07
GRK3	0.017536	0.0935268	-0.0584548	0.45229	0.672148	1	OPC_07
SYNE1	0.0665932	0.23481	-0.101624	0.775903	0.672837	1	OPC_07
MROH9	-0.283113	0.446446	-1.01267	-0.760584	0.673556	1	OPC_07
PPM1A	0.0240431	0.0922242	-0.0441381	0.691152	0.673753	1	OPC_07
DPYSL3	0.0255941	0.177553	-0.126365	0.330113	0.674002	1	OPC_07
ZZZ3	-0.0282125	0.0743526	-0.130778	-0.539125	0.675375	1	OPC_07
BABAM2	0.025062	0.157027	-0.106903	0.372224	0.675897	1	OPC_07
FBXO11	0.0204201	0.116777	-0.0759373	0.415356	0.676056	1	OPC_07
RIT2	-0.0670867	0.227914	-0.362087	-0.44572	0.676261	1	OPC_07
ANO4	0.0580419	0.239507	-0.123423	0.626899	0.676823	1	OPC_07
BCHE	0.0503437	0.254417	-0.15373	0.483512	0.6781	1	OPC_07
TRAPPC9	0.02732	0.137232	-0.0825917	0.487176	0.679132	1	OPC_07
DMTF1	0.0453019	0.182409	-0.0918053	0.647597	0.679956	1	OPC_07
SPAST	-0.0256176	0.0334118	-0.084647	-0.850585	0.680172	1	OPC_07
KDM4B	0.0278973	0.0922833	-0.0364887	0.849218	0.681268	1	OPC_07
DISC1	-0.0719995	0.0902282	-0.234227	-0.869866	0.681359	1	OPC_07
APC	-0.0250721	0.0836882	-0.133832	-0.451823	0.681919	1	OPC_07
SLMAP	0.00816612	0.0826762	-0.0663439	0.214807	0.681939	1	OPC_07
PDE7A	0.0137838	0.110197	-0.0826298	0.280206	0.683549	1	OPC_07
SIPA1L1	0.0441667	0.170881	-0.0825473	0.683153	0.683761	1	OPC_07
MARCHF7	0.0221637	0.111061	-0.066734	0.488653	0.684271	1	OPC_07
TRPC4AP	0.0170985	0.113366	-0.0791692	0.348117	0.684457	1	OPC_07
RAI1	0.0247664	0.0854507	-0.0359179	0.799899	0.684651	1	OPC_07
PON2	-0.0313549	0.116829	-0.179539	-0.414717	0.684734	1	OPC_07
HS6ST3	-0.0420852	0.125877	-0.210048	-0.491095	0.684926	1	OPC_07
ITGA9	0.0569234	0.199118	-0.0852713	0.784613	0.685272	1	OPC_07
NLGN1	-0.0907379	0.149336	-0.330812	-0.740784	0.68581	1	OPC_07
NETO1	-0.0507646	0.10391	-0.205439	-0.643265	0.68645	1	OPC_07
ANKUB1	-0.0657089	0.409054	-0.540472	-0.271266	0.687669	1	OPC_07
SPECC1L	-0.00940194	0.0951148	-0.113919	-0.176311	0.687682	1	OPC_07
SH3RF1	0.0352278	0.143323	-0.0728678	0.638742	0.688126	1	OPC_07
PIK3CB	-0.0329492	0.042532	-0.10843	-0.855567	0.688566	1	OPC_07
KAZN	0.00893015	0.287035	-0.269175	0.0629359	0.689883	1	OPC_07
PARP8	-0.0253784	0.0852351	-0.135992	-0.449681	0.690059	1	OPC_07
ZNF586	-0.0317602	0.0424958	-0.106016	-0.838301	0.690177	1	OPC_07
DHX15	0.0124326	0.0817959	-0.0569308	0.3513	0.690503	1	OPC_07
PUS7L	-0.0292005	0.0403027	-0.0987037	-0.823442	0.690531	1	OPC_07
RBMS1	0.0123703	0.10742	-0.0826791	0.255082	0.690779	1	OPC_07
USP45	-0.0284513	0.0686157	-0.125518	-0.574484	0.691167	1	OPC_07
SEL1L	-0.0237284	0.0444357	-0.0918925	-0.682278	0.691217	1	OPC_07
LMO4	0.014621	0.0825135	-0.0532715	0.422088	0.691452	1	OPC_07
GAD1	0.0161236	0.173789	-0.141542	0.200435	0.693131	1	OPC_07
ZNF506	0.0240549	0.0788084	-0.0306986	0.861072	0.693319	1	OPC_07
PRRC2B	-0.0314688	0.0797805	-0.142718	-0.55441	0.69347	1	OPC_07
HIVEP3	-0.0402747	0.0973839	-0.177933	-0.573426	0.693771	1	OPC_07
DOK6	-0.049626	0.0921197	-0.191372	-0.686195	0.694016	1	OPC_07
ZCCHC7	0.0384809	0.155152	-0.0781907	0.64644	0.694281	1	OPC_07
C11orf49	-0.0182335	0.0606333	-0.0971003	-0.453131	0.694554	1	OPC_07
CNOT2	-0.0280254	0.115735	-0.171786	-0.382085	0.695054	1	OPC_07
NSMAF	-0.0436415	0.0581637	-0.145447	-0.840191	0.695432	1	OPC_07
CDYL	-0.065208	0.0900023	-0.220418	-0.823434	0.69552	1	OPC_07
NAV2	0.0398351	0.256473	-0.176802	0.360396	0.695812	1	OPC_07
ABI1	0.0450264	0.177066	-0.0870132	0.668361	0.696014	1	OPC_07
ADAM23	-0.0559856	0.0756989	-0.18767	-0.833278	0.696124	1	OPC_07
KIAA1109	-0.0212073	0.091833	-0.134248	-0.367705	0.696317	1	OPC_07
ACTN4	-0.0239312	0.0323581	-0.0802206	-0.833272	0.696727	1	OPC_07
ILDR2	-0.0203659	0.124319	-0.165051	-0.275885	0.696947	1	OPC_07
CCDC144A	0.0641742	0.262638	-0.13429	0.633763	0.696972	1	OPC_07
RNF24	0.000432622	0.111732	-0.110867	0.00761838	0.697363	1	OPC_07
DYNC2H1	0.0447734	0.150201	-0.0606544	0.832364	0.697598	1	OPC_07
ADGRB3	-0.0351934	0.187264	-0.257651	-0.310071	0.697693	1	OPC_07
TTC14	0.0465269	0.153292	-0.0602378	0.854132	0.697887	1	OPC_07
SYT16	-0.0551667	0.0770512	-0.187385	-0.817776	0.697928	1	OPC_07
GALNT13	0.0166138	0.223598	-0.190371	0.157319	0.6981	1	OPC_07
IGSF11	0.103014	0.350191	-0.144164	0.816836	0.698914	1	OPC_07
CADM2	0.0101782	0.221609	-0.201253	0.0943519	0.700405	1	OPC_07
CACNB4	0.0653444	0.218272	-0.0875828	0.837474	0.701092	1	OPC_07
NTM	0.0254392	0.178496	-0.127618	0.32576	0.702279	1	OPC_07
KCND2	-0.0634631	0.18575	-0.312676	-0.499113	0.702775	1	OPC_07
NR3C2	0.029841	0.159968	-0.100286	0.449462	0.702968	1	OPC_07
PDE4B	-0.0608536	0.156804	-0.278511	-0.547976	0.70308	1	OPC_07
APPL1	0.0254198	0.093673	-0.0428334	0.729957	0.703218	1	OPC_07
UNK	-0.022856	0.0549131	-0.100625	-0.576024	0.703335	1	OPC_07
DAAM1	-0.0567883	0.0794397	-0.193016	-0.817035	0.704295	1	OPC_07
DNAH11	0.0511739	0.486745	-0.384398	0.23027	0.704575	1	OPC_07
KANK1	0.0449751	0.202481	-0.112531	0.559659	0.704993	1	OPC_07
SYNRG	0.00307521	0.060043	-0.0538926	0.105802	0.705002	1	OPC_07
H3-3A	0.00273455	0.135889	-0.13042	0.0402512	0.705491	1	OPC_07
N4BP1	0.0158946	0.0794185	-0.0476294	0.49041	0.705553	1	OPC_07
SRPK2	0.00315015	0.10328	-0.0969797	0.0616617	0.705978	1	OPC_07
LRRC8D	-0.0775499	0.141649	-0.296749	-0.693411	0.706276	1	OPC_07
MAP4	-0.0163326	0.0839489	-0.116614	-0.319214	0.706421	1	OPC_07
PRMT2	0.0220184	0.106886	-0.0628488	0.508504	0.706615	1	OPC_07
SMAP1	-0.0400424	0.0640752	-0.14416	-0.753778	0.707556	1	OPC_07
DHRSX	0.0218526	0.111942	-0.0682371	0.475419	0.707747	1	OPC_07
HERC1	-0.000682582	0.108538	-0.109903	-0.012249	0.707761	1	OPC_07
G2E3	-0.0274661	0.0519307	-0.106863	-0.678019	0.707787	1	OPC_07
DCC	-0.0459672	0.178222	-0.270156	-0.401866	0.707997	1	OPC_07
PREPL	-0.0488944	0.120429	-0.218217	-0.565967	0.708168	1	OPC_07
CRADD	0.0704751	0.237824	-0.0968734	0.825396	0.708491	1	OPC_07
THRAP3	0.0220009	0.0884324	-0.0444306	0.649104	0.709509	1	OPC_07
TACC2	0.0324464	0.197699	-0.132806	0.384827	0.710138	1	OPC_07
TMEM135	0.0318427	0.12771	-0.0640242	0.651012	0.710797	1	OPC_07
DPP8	-0.0139689	0.0452306	-0.0731683	-0.462478	0.711024	1	OPC_07
PDZRN4	0.10145	0.400683	-0.197782	0.664498	0.711062	1	OPC_07
RBM41	-0.0226776	0.0392261	-0.0845813	-0.718007	0.711154	1	OPC_07
RBL2	0.019864	0.0943117	-0.0545838	0.522953	0.71147	1	OPC_07
SERINC5	0.0509666	0.203377	-0.101444	0.655416	0.711608	1	OPC_07
RALGAPA2	0.0452091	0.15482	-0.0644016	0.80839	0.711794	1	OPC_07
ZBTB44	0.0296598	0.102924	-0.0436045	0.793458	0.712009	1	OPC_07
PRRC2C	-0.00375675	0.154189	-0.161702	-0.0466181	0.712525	1	OPC_07
USP54	0.108415	0.429955	-0.213124	0.660852	0.712622	1	OPC_07
EXOC6	-0.0473745	0.0652238	-0.159973	-0.824633	0.712958	1	OPC_07
ARFIP1	-0.0331704	0.0741653	-0.140506	-0.605696	0.713031	1	OPC_07
ARHGAP12	0.0395073	0.146095	-0.0670807	0.72647	0.713482	1	OPC_07
TTC21B	0.0407887	0.149672	-0.0680949	0.734219	0.714788	1	OPC_07
PPP2R2B	0.0485208	0.254568	-0.157526	0.46154	0.715052	1	OPC_07
SSH2	-0.00833565	0.144429	-0.1611	-0.106946	0.715067	1	OPC_07
TRAPPC8	0.0106753	0.083872	-0.0625214	0.28585	0.715376	1	OPC_07
UNC5C	0.0797903	0.302129	-0.142548	0.703369	0.715579	1	OPC_07
PAM	-0.0818731	0.119614	-0.28336	-0.79642	0.715633	1	OPC_07
ZNF33A	-0.0167946	0.0542526	-0.0878419	-0.463309	0.715639	1	OPC_07
SPCS2	-0.0766864	0.11641	-0.269783	-0.778381	0.715739	1	OPC_07
DPP6	0.0497964	0.29883	-0.199237	0.391912	0.715916	1	OPC_07
NTRK3	0.0162126	0.14839	-0.115965	0.240406	0.71647	1	OPC_07
GPCPD1	0.0592664	0.207359	-0.0888266	0.784372	0.716656	1	OPC_07
ZNF207	0.000308941	0.101606	-0.100988	0.00597762	0.716673	1	OPC_07
MSH2	-0.00397376	0.0476203	-0.0555678	-0.150956	0.71737	1	OPC_07
POLR2J3	-0.0237498	0.0831418	-0.130641	-0.435476	0.717561	1	OPC_07
TPST1	0.148785	0.613644	-0.316074	0.627316	0.71768	1	OPC_07
RAB1A	-0.0101908	0.0860974	-0.106479	-0.207436	0.717795	1	OPC_07
NOL4	-0.0506251	0.105607	-0.206857	-0.635104	0.717972	1	OPC_07
NCOA1	0.106933	0.38154	-0.167673	0.763222	0.718865	1	OPC_07
NACC2	-0.0180293	0.0641453	-0.100204	-0.430021	0.718934	1	OPC_07
RIF1	-0.0167985	0.0761143	-0.109711	-0.354359	0.71903	1	OPC_07
MORF4L2	-0.0363714	0.0685922	-0.141335	-0.679156	0.720946	1	OPC_07
SPEN	0.01324	0.0867483	-0.0602684	0.35302	0.721716	1	OPC_07
DOCK7	-0.0465793	0.117554	-0.210713	-0.556216	0.721838	1	OPC_07
PTPN4	0.0556084	0.198293	-0.0870758	0.763858	0.721881	1	OPC_07
FARP2	0.0026014	0.128614	-0.123411	0.0404614	0.722552	1	OPC_07
CST3	0.0080518	0.530281	-0.514178	0.030219	0.722641	1	OPC_07
BICRAL	-0.0205295	0.0742248	-0.115284	-0.424646	0.722819	1	OPC_07
PHC3	0.03031	0.109887	-0.049267	0.746529	0.723748	1	OPC_07
LEMD3	-0.0236277	0.050817	-0.0980725	-0.622065	0.723803	1	OPC_07
LMBR1	0.0344264	0.129322	-0.0604694	0.711037	0.724517	1	OPC_07
RPRD2	-0.0458451	0.0665185	-0.158209	-0.799679	0.724734	1	OPC_07
ARID1A	-0.0258073	0.0514611	-0.103076	-0.654619	0.725159	1	OPC_07
XRN2	-0.0188355	0.0539607	-0.0916317	-0.507126	0.725284	1	OPC_07
SETD2	-0.0269643	0.0739804	-0.127909	-0.523545	0.725375	1	OPC_07
CAPN7	0.0138827	0.153668	-0.125903	0.194652	0.725647	1	OPC_07
KIFAP3	-0.0804809	0.121313	-0.282275	-0.781685	0.72676	1	OPC_07
EMSY	0.00549594	0.0765645	-0.0655726	0.15157	0.727134	1	OPC_07
HUWE1	-0.00296071	0.0794418	-0.0853632	-0.0704212	0.727827	1	OPC_07
BPTF	0.0490709	0.223015	-0.124873	0.552921	0.727833	1	OPC_07
SMARCA4	-0.00463091	0.0627917	-0.0720535	-0.13462	0.72917	1	OPC_07
CEP83	0.0348787	0.122409	-0.0526513	0.781001	0.729179	1	OPC_07
ZHX3	0.0383978	0.199204	-0.122408	0.468007	0.729308	1	OPC_07
PLPPR4	0.0205124	0.132053	-0.091028	0.36044	0.729748	1	OPC_07
HLTF	-0.0421013	0.0648036	-0.149006	-0.771874	0.730307	1	OPC_07
CTNND2	-0.0701217	0.103843	-0.244086	-0.790023	0.730604	1	OPC_07
ST7	-0.0212511	0.0921683	-0.134671	-0.367233	0.731146	1	OPC_07
SIRT2	-0.0370586	0.078318	-0.152435	-0.629534	0.731189	1	OPC_07
DYNC1H1	-0.050927	0.0977414	-0.199595	-0.671394	0.731624	1	OPC_07
CHPT1	0.0196702	0.109162	-0.0698214	0.430799	0.733077	1	OPC_07
TRPS1	-0.0119135	0.153181	-0.177008	-0.141435	0.733204	1	OPC_07
MPHOSPH9	0.00308692	0.0797262	-0.0735524	0.0789444	0.733384	1	OPC_07
ANKRD36	-0.0688554	0.105938	-0.243648	-0.77208	0.733414	1	OPC_07
SMAD2	-0.0431539	0.065015	-0.151323	-0.781926	0.733562	1	OPC_07
SUPT20H	0.0170473	0.0793336	-0.045239	0.536428	0.733968	1	OPC_07
CACNA2D1	0.00953856	0.126184	-0.107106	0.160275	0.734498	1	OPC_07
NFAT5	0.000909252	0.106738	-0.10492	0.0168395	0.734659	1	OPC_07
CYTH1	0.0160564	0.0799595	-0.0478468	0.492463	0.734871	1	OPC_07
VEZT	-0.035587	0.0541976	-0.125372	-0.776851	0.735597	1	OPC_07
CADPS	-0.0553262	0.183737	-0.294389	-0.453593	0.73582	1	OPC_07
PCDH7	0.0734983	0.275819	-0.128822	0.712008	0.736333	1	OPC_07
CHD1	-0.0250149	0.0548203	-0.10485	-0.614118	0.736525	1	OPC_07
SLC16A7	-0.0393782	0.0717175	-0.150474	-0.694715	0.736673	1	OPC_07
IFNAR1	-0.0300022	0.0606378	-0.120642	-0.648756	0.736971	1	OPC_07
AMZ1	0.0841567	0.296026	-0.127713	0.778518	0.737352	1	OPC_07
ZDHHC17	0.0360407	0.126557	-0.0544755	0.780396	0.737679	1	OPC_07
CAB39L	0.0205474	0.0736341	-0.0325393	0.758611	0.737786	1	OPC_07
BASP1	-0.0736346	0.132709	-0.279978	-0.699421	0.737915	1	OPC_07
MAPK8IP3	0.00550976	0.0543946	-0.0433751	0.220905	0.738686	1	OPC_07
WASF3	-0.03521	0.0554816	-0.125902	-0.760935	0.740927	1	OPC_07
CTNND1	-0.0502023	0.0793646	-0.179769	-0.759412	0.741014	1	OPC_07
DYM	0.0467093	0.183916	-0.0904974	0.667231	0.741078	1	OPC_07
NUP160	-0.00197152	0.0385016	-0.0424447	-0.0954731	0.741081	1	OPC_07
CACNB2	0.125017	0.535559	-0.285525	0.596842	0.741151	1	OPC_07
CAMK2D	-0.0604608	0.279935	-0.400857	-0.348127	0.741168	1	OPC_07
NAV1	-0.0498501	0.174465	-0.274166	-0.435567	0.741219	1	OPC_07
PKNOX2	0.0490914	0.228899	-0.130716	0.535112	0.741287	1	OPC_07
TMEM260	0.00978407	0.0659207	-0.0463525	0.341603	0.742059	1	OPC_07
NPAS3	-0.034844	0.163553	-0.233241	-0.344224	0.742493	1	OPC_07
DLG2	0.0157011	0.184944	-0.153542	0.181831	0.742547	1	OPC_07
NASP	-0.0328842	0.058539	-0.124307	-0.704983	0.743747	1	OPC_07
CA8	-0.0588909	0.125641	-0.243423	-0.625496	0.743959	1	OPC_07
SHISA6	-0.064942	0.175711	-0.305595	-0.528912	0.74401	1	OPC_07
RB1CC1	0.034156	0.123462	-0.0551498	0.74961	0.744438	1	OPC_07
SPOCK3	0.0294922	0.232807	-0.173823	0.284306	0.744849	1	OPC_07
PKIA	-0.0269113	0.0795425	-0.133365	-0.495475	0.745759	1	OPC_07
SLC35F5	-0.0562088	0.105581	-0.217998	-0.68093	0.746204	1	OPC_07
RCN2	0.0574259	0.20585	-0.0909983	0.758317	0.746303	1	OPC_07
PDE7B	-0.0222113	0.171064	-0.215487	-0.225239	0.746718	1	OPC_07
PIKFYVE	0.0364246	0.134344	-0.0614951	0.729076	0.747082	1	OPC_07
KLF7	0.0345417	0.134458	-0.0653746	0.677573	0.747964	1	OPC_07
PXDN	0.00174731	0.104498	-0.101003	0.0333299	0.748281	1	OPC_07
CCNH	0.0474909	0.174956	-0.0799745	0.730241	0.748375	1	OPC_07
SPOP	-0.0171651	0.0309384	-0.0652686	-0.699387	0.748422	1	OPC_07
SEPTIN7	-0.0315584	0.190845	-0.253962	-0.278113	0.748457	1	OPC_07
UBA6	-0.0232471	0.0725278	-0.119022	-0.475735	0.748488	1	OPC_07
LRRFIP2	-0.0207042	0.0981874	-0.139596	-0.341315	0.748626	1	OPC_07
ZSWIM6	0.114362	0.425817	-0.197093	0.719674	0.748809	1	OPC_07
BRINP2	0.0637485	0.22707	-0.099573	0.765023	0.749023	1	OPC_07
DYNC1I1	0.035949	0.150097	-0.0781991	0.617257	0.750035	1	OPC_07
MYO16	0.0565996	0.223851	-0.110652	0.663272	0.750209	1	OPC_07
SERPINE2	-0.0249866	0.119485	-0.169458	-0.338979	0.750692	1	OPC_07
NTRK2	-0.0450724	0.0728054	-0.16295	-0.749423	0.750928	1	OPC_07
UNC80	-0.0626418	0.10478	-0.230064	-0.733329	0.751138	1	OPC_07
STRN	-0.0255118	0.0416604	-0.0926841	-0.744389	0.751368	1	OPC_07
NELL1	-0.136865	0.235233	-0.508963	-0.720913	0.751373	1	OPC_07
PRKAA2	-0.00686344	0.104976	-0.118703	-0.12028	0.751837	1	OPC_07
NRCAM	-0.0923015	0.162063	-0.346666	-0.711215	0.752073	1	OPC_07
FAM120A	-0.0228344	0.0530935	-0.0987624	-0.589436	0.752146	1	OPC_07
EXOC4	0.0398055	0.14276	-0.0631493	0.757783	0.752219	1	OPC_07
TRPM3	0.134449	0.559543	-0.290645	0.619898	0.753071	1	OPC_07
FUS	-0.0579881	0.0940734	-0.21005	-0.747425	0.753153	1	OPC_07
SIL1	0.0244535	0.0938736	-0.0449666	0.690405	0.753606	1	OPC_07
ELAVL3	-0.0340017	0.0667121	-0.134716	-0.661698	0.753725	1	OPC_07
ZC3H7A	-0.00275286	0.0734058	-0.0789115	-0.0708456	0.753914	1	OPC_07
FRMD4B	0.0932247	0.337706	-0.151256	0.747367	0.754067	1	OPC_07
LRCH1	0.0287168	0.121401	-0.0639669	0.607269	0.754584	1	OPC_07
PCCA	0.000972921	0.126406	-0.12446	0.0152025	0.754687	1	OPC_07
PACSIN2	0.0311815	0.117999	-0.0556356	0.703946	0.754805	1	OPC_07
SUCO	-0.00605426	0.078969	-0.0910775	-0.139563	0.754926	1	OPC_07
THSD7A	-0.0060921	0.289835	-0.302019	-0.0403488	0.755204	1	OPC_07
LYST	-0.0633618	0.122642	-0.249366	-0.667658	0.755943	1	OPC_07
BRWD3	0.0261843	0.100109	-0.0477401	0.694227	0.756038	1	OPC_07
CEP63	0.000464228	0.0788616	-0.0779331	0.0116059	0.756199	1	OPC_07
CCDC6	0.0261246	0.099747	-0.0474979	0.695484	0.756834	1	OPC_07
MYEF2	-0.0407976	0.0988709	-0.180466	-0.572511	0.756861	1	OPC_07
CBX5	0.0101819	0.104295	-0.0839311	0.212044	0.757158	1	OPC_07
POLA1	-0.0301441	0.0507954	-0.111084	-0.729946	0.757648	1	OPC_07
KMT2C	0.0436946	0.185011	-0.0976222	0.606014	0.758664	1	OPC_07
ARHGEF12	-0.0438256	0.0731865	-0.160838	-0.734084	0.758813	1	OPC_07
NDRG3	-0.0336862	0.0578872	-0.12526	-0.720992	0.759008	1	OPC_07
SMARCA1	-0.0215146	0.0890949	-0.132124	-0.381232	0.75995	1	OPC_07
PRMT3	0.00951514	0.126212	-0.107182	0.15981	0.760406	1	OPC_07
ADCY2	0.0553072	0.204459	-0.0938448	0.726776	0.760655	1	OPC_07
GIGYF2	-0.024028	0.0680009	-0.116057	-0.51173	0.760736	1	OPC_07
RGS7	0.000868166	0.155789	-0.154053	0.0109835	0.761494	1	OPC_07
FAM135A	-0.0420737	0.0819043	-0.166052	-0.665142	0.761509	1	OPC_07
XPR1	-0.014666	0.0584078	-0.0877397	-0.393367	0.762245	1	OPC_07
CREBZF	-0.0465537	0.0815025	-0.17461	-0.712528	0.762282	1	OPC_07
RAB3IP	-0.114419	0.19298	-0.421818	-0.729533	0.762372	1	OPC_07
SDCCAG8	0.0400919	0.152705	-0.0725212	0.697775	0.763253	1	OPC_07
KLHL28	-0.061028	0.116821	-0.238877	-0.672553	0.763322	1	OPC_07
RAD50	0.00949015	0.0830002	-0.0640199	0.253031	0.765068	1	OPC_07
ARFGEF2	0.00275648	0.0536729	-0.04816	0.106107	0.765201	1	OPC_07
NBAS	0.0443066	0.163197	-0.0745842	0.730412	0.765677	1	OPC_07
NSL1	0.00879753	0.10303	-0.0854347	0.182982	0.765744	1	OPC_07
ZXDC	-0.0183457	0.0377845	-0.0744759	-0.640599	0.766899	1	OPC_07
KTN1	0.00475094	0.0989105	-0.0894087	0.0988923	0.767569	1	OPC_07
ANK3	0.0422272	0.199477	-0.115023	0.52632	0.767572	1	OPC_07
CCDC7	-0.032572	0.0939344	-0.159078	-0.504638	0.767927	1	OPC_07
CLIC4	0.0907484	0.408828	-0.227332	0.559179	0.768064	1	OPC_07
CSRNP3	-0.0610383	0.12822	-0.250296	-0.632116	0.768139	1	OPC_07
CNOT1	0.0212625	0.0800392	-0.0375143	0.709017	0.769028	1	OPC_07
MAP3K2	-0.02358	0.0718745	-0.119035	-0.484168	0.769029	1	OPC_07
ANTXR1	0.0440192	0.187224	-0.0991853	0.602468	0.769203	1	OPC_07
CSMD3	-0.0760675	0.135914	-0.288049	-0.703316	0.769383	1	OPC_07
PLXDC2	-0.0963692	0.176573	-0.369312	-0.692015	0.769778	1	OPC_07
KDM4C	0.0304573	0.139385	-0.0784702	0.548026	0.770723	1	OPC_07
ADAR	-0.0149866	0.0329136	-0.0628867	-0.613215	0.771173	1	OPC_07
ZNF385D	-0.0111647	0.244042	-0.266371	-0.085744	0.77145	1	OPC_07
FAM228B	-0.0397891	0.0702957	-0.149874	-0.70841	0.771855	1	OPC_07
PPP3CA	-0.0541125	0.093074	-0.201299	-0.720573	0.77204	1	OPC_07
PIP5K1B	0.0416743	0.171043	-0.0876945	0.631374	0.77205	1	OPC_07
SMAD3	0.0422281	0.178403	-0.0939464	0.607791	0.77274	1	OPC_07
EVI5L	-0.00989954	0.0545066	-0.0743057	-0.301256	0.77294	1	OPC_07
GRIK1	-0.0713781	0.126068	-0.268825	-0.708539	0.773742	1	OPC_07
YEATS2	0.0249767	0.104468	-0.0545146	0.615834	0.774099	1	OPC_07
IBTK	-0.0173762	0.0609041	-0.0956564	-0.435061	0.77413	1	OPC_07
MDM2	0.00899636	0.0674724	-0.0494797	0.301534	0.774165	1	OPC_07
PHTF2	0.0348541	0.13557	-0.0658614	0.678275	0.774244	1	OPC_07
PRKN	0.00664957	0.156706	-0.143407	0.0868534	0.774279	1	OPC_07
SNX22	-0.023695	0.0570872	-0.104477	-0.574896	0.775124	1	OPC_07
GUCY1A2	-0.0480152	0.134715	-0.230745	-0.515011	0.7754	1	OPC_07
LUC7L3	-0.0722979	0.127243	-0.271839	-0.710135	0.775888	1	OPC_07
PRKD1	0.0309572	0.203438	-0.141523	0.351779	0.776089	1	OPC_07
CREBBP	0.0222669	0.121918	-0.077384	0.437953	0.776115	1	OPC_07
RAB14	-0.0585213	0.106288	-0.223331	-0.695953	0.776347	1	OPC_07
ZNF462	0.0180913	0.26787	-0.231687	0.141959	0.776762	1	OPC_07
STXBP6	0.0562909	0.215349	-0.102767	0.693634	0.777023	1	OPC_07
PPP1CB	0.0144261	0.129479	-0.100627	0.245752	0.777668	1	OPC_07
NETO2	0.0167395	0.0948842	-0.0614052	0.419847	0.77882	1	OPC_07
KIF1B	0.00526609	0.132023	-0.12149	0.0814266	0.779479	1	OPC_07
GRIK2	-0.0702132	0.14062	-0.281046	-0.652723	0.77966	1	OPC_07
KIAA0825	-0.00934047	0.0769243	-0.0956052	-0.212219	0.780294	1	OPC_07
CREB5	0.0426314	0.22315	-0.137887	0.462868	0.780483	1	OPC_07
CHCHD3	-0.0414372	0.0953299	-0.178204	-0.593823	0.780647	1	OPC_07
KIF5C	0.0452047	0.186968	-0.0965583	0.624984	0.780964	1	OPC_07
RAD51B	-0.010812	0.129936	-0.15156	-0.150561	0.781668	1	OPC_07
NLK	-0.0360262	0.120241	-0.192293	-0.451856	0.781868	1	OPC_07
WDR41	0.0409834	0.158949	-0.076982	0.680929	0.78219	1	OPC_07
TMEM163	-0.0211604	0.173061	-0.215382	-0.213538	0.782529	1	OPC_07
AJAP1	0.0116114	0.0473813	-0.0241585	0.636232	0.783062	1	OPC_07
CRPPA	0.0423445	0.17495	-0.0902609	0.625869	0.783078	1	OPC_07
PIGN	0.0298779	0.114988	-0.0552325	0.688043	0.783101	1	OPC_07
MED12L	-0.0320702	0.0882371	-0.152378	-0.522466	0.783121	1	OPC_07
XRCC5	-0.0343671	0.0785926	-0.147327	-0.596304	0.783338	1	OPC_07
ASPH	0.0435435	0.166762	-0.0796749	0.692621	0.783467	1	OPC_07
KCNN2	0.0500677	0.203114	-0.102979	0.641183	0.78379	1	OPC_07
FNDC3A	0.0238423	0.161555	-0.11387	0.339332	0.784243	1	OPC_07
TSC22D1	0.0535543	0.250906	-0.143798	0.531865	0.784434	1	OPC_07
SRSF5	-0.0545572	0.116053	-0.225168	-0.62675	0.784604	1	OPC_07
DNAJB14	-0.0321417	0.0629891	-0.127272	-0.66221	0.785056	1	OPC_07
CYRIB	0.0248417	0.153874	-0.104191	0.377338	0.785432	1	OPC_07
PSD2	0.0206694	0.0808382	-0.0394993	0.673296	0.785532	1	OPC_07
PCDH9	0.0684802	0.311874	-0.174914	0.551446	0.78567	1	OPC_07
STOX2	0.0199114	0.144701	-0.104878	0.312732	0.785936	1	OPC_07
KLHL22	0.0224752	0.0874409	-0.0424905	0.678058	0.785979	1	OPC_07
ERCC6L2	-0.0396201	0.0917327	-0.170973	-0.591187	0.78609	1	OPC_07
PCDH17	-0.0400673	0.0738551	-0.15399	-0.689333	0.786266	1	OPC_07
PTPRK	0.0418758	0.19524	-0.111489	0.535163	0.787041	1	OPC_07
WASF1	0.0385805	0.150822	-0.0736604	0.673698	0.788002	1	OPC_07
CACNG5	-0.0594519	0.171441	-0.290345	-0.504666	0.788183	1	OPC_07
COG5	0.0283294	0.118159	-0.0615002	0.618111	0.789215	1	OPC_07
RAB11A	-0.0751342	0.31166	-0.461928	-0.380721	0.789803	1	OPC_07
SCP2	-0.0119426	0.0450962	-0.0689814	-0.41037	0.789884	1	OPC_07
HMG20A	0.0246606	0.094992	-0.0456709	0.68723	0.789999	1	OPC_07
KIF2A	0.0321288	0.125059	-0.060801	0.677622	0.790293	1	OPC_07
ATP9A	-0.0079236	0.0985659	-0.114413	-0.145836	0.79093	1	OPC_07
RAB27B	0.0239135	0.235683	-0.187856	0.221324	0.791516	1	OPC_07
RFX3	0.0429207	0.169399	-0.0835578	0.665117	0.792174	1	OPC_07
STX12	0.0107536	0.0633674	-0.0418603	0.40059	0.792997	1	OPC_07
ARHGEF3	0.166912	0.672963	-0.339138	0.646462	0.793065	1	OPC_07
MTAP	0.0173427	0.0947842	-0.0600989	0.438924	0.793133	1	OPC_07
SRSF7	-0.0478197	0.107518	-0.203158	-0.603361	0.794227	1	OPC_07
KLF12	-0.00220835	0.200368	-0.204785	-0.0213662	0.794694	1	OPC_07
SYN3	0.0990311	0.409527	-0.211465	0.62512	0.794745	1	OPC_07
KIF5B	0.0013236	0.0670142	-0.064367	0.0394914	0.795161	1	OPC_07
SORL1	0.0870018	0.342848	-0.168844	0.666495	0.795891	1	OPC_07
RELCH	-0.00773814	0.0738899	-0.0893662	-0.1858	0.796053	1	OPC_07
ZNF451	0.0276454	0.127617	-0.072326	0.541995	0.797313	1	OPC_07
KANSL1	-0.100633	0.209481	-0.410748	-0.636017	0.797323	1	OPC_07
USP49	0.0110218	0.0492981	-0.0272544	0.564381	0.797427	1	OPC_07
AASS	-0.0462031	0.0999331	-0.192339	-0.619672	0.797583	1	OPC_07
UBXN4	0.0345158	0.135987	-0.0669556	0.666687	0.797668	1	OPC_07
ZFAND3	-0.0407694	0.0785874	-0.160126	-0.669476	0.798071	1	OPC_07
AUTS2	0.0525494	0.25275	-0.147651	0.514459	0.79939	1	OPC_07
SCRG1	-0.0392081	0.156716	-0.235132	-0.392227	0.799463	1	OPC_07
FERMT2	0.0115939	0.109273	-0.0860853	0.232636	0.800332	1	OPC_07
RARS2	-0.0101689	0.0506597	-0.0709975	-0.327652	0.800845	1	OPC_07
ANKRD13C	0.0263244	0.109591	-0.0569422	0.619635	0.801827	1	OPC_07
RBBP6	-0.00283838	0.0749953	-0.080672	-0.0714744	0.802206	1	OPC_07
PNPLA8	0.0224679	0.0888456	-0.0439097	0.663421	0.802728	1	OPC_07
FBXO42	0.0201628	0.117937	-0.0776116	0.404178	0.8039	1	OPC_07
BIRC6	-0.0023369	0.111151	-0.115824	-0.0403589	0.804515	1	OPC_07
RFX4	0.0404267	0.26908	-0.188226	0.346529	0.804844	1	OPC_07
CDH10	-0.0594389	0.152028	-0.270905	-0.550906	0.805201	1	OPC_07
MOB3B	0.000143289	0.181914	-0.181627	0.00154503	0.805954	1	OPC_07
RAB5A	0.0300157	0.130142	-0.070111	0.587552	0.806091	1	OPC_07
FA2H	0.0115459	0.0765515	-0.0534597	0.348117	0.807031	1	OPC_07
PBX3	0.0548422	0.360693	-0.251009	0.351442	0.807134	1	OPC_07
SORBS1	0.110931	0.484108	-0.262246	0.58262	0.807245	1	OPC_07
LANCL1	-0.00535876	0.130947	-0.141664	-0.0770548	0.80786	1	OPC_07
CAMK2G	0.0178092	0.0720561	-0.0364377	0.643453	0.808477	1	OPC_07
DPYD	0.106301	0.479508	-0.266907	0.558257	0.808575	1	OPC_07
MYO9A	0.0353856	0.180389	-0.109618	0.478295	0.808646	1	OPC_07
SNAP25	0.0320963	0.417083	-0.352891	0.163402	0.808703	1	OPC_07
H3-3B	-0.0802759	0.187538	-0.34809	-0.58749	0.808955	1	OPC_07
ZNF138	-0.00316379	0.083795	-0.0901226	-0.0713087	0.809168	1	OPC_07
DOCK1	0.0173105	0.151385	-0.116764	0.253053	0.809185	1	OPC_07
ELAVL4	-0.0273536	0.114812	-0.16952	-0.377109	0.809547	1	OPC_07
GFOD1	0.0255444	0.103499	-0.0524099	0.642249	0.809949	1	OPC_07
HDAC8	-0.0294135	0.0823086	-0.141136	-0.516007	0.810169	1	OPC_07
PTPRM	-0.0368861	0.0815217	-0.155294	-0.610563	0.810935	1	OPC_07
FBXL5	-0.0102525	0.107984	-0.12849	-0.169952	0.811585	1	OPC_07
RAF1	-0.0174546	0.0402996	-0.0752087	-0.592344	0.811706	1	OPC_07
CCDC92	0.0154303	0.062734	-0.0318735	0.639331	0.811911	1	OPC_07
DOP1A	-0.0318685	0.0701825	-0.13392	-0.612058	0.812096	1	OPC_07
PTPRT	-0.0538565	0.231648	-0.339361	-0.36972	0.812676	1	OPC_07
HNRNPR	-0.0258734	0.0793771	-0.131124	-0.481812	0.813144	1	OPC_07
RCOR3	-0.0377926	0.0787238	-0.154309	-0.635723	0.813333	1	OPC_07
DPY19L3	0.0315895	0.173331	-0.110152	0.436811	0.813438	1	OPC_07
TTLL7	0.0245626	0.176842	-0.127716	0.316142	0.813718	1	OPC_07
KCTD8	-0.0408425	0.104691	-0.186376	-0.550045	0.814103	1	OPC_07
SS18	-0.0179831	0.0403887	-0.0763548	-0.603823	0.814154	1	OPC_07
MYT1	-0.0643955	0.149858	-0.278649	-0.589083	0.814601	1	OPC_07
VPS13B	-0.00835665	0.0957352	-0.112449	-0.157349	0.814668	1	OPC_07
CSPP1	0.0261701	0.110078	-0.0577376	0.611296	0.814719	1	OPC_07
NEO1	0.0212572	0.11665	-0.0741356	0.436755	0.815442	1	OPC_07
TTYH1	0.00440278	0.085988	-0.0771825	0.10577	0.815448	1	OPC_07
L3MBTL4	-0.0594035	0.123655	-0.242462	-0.636019	0.815467	1	OPC_07
TENM1	-0.0418822	0.0965421	-0.180307	-0.593015	0.815933	1	OPC_07
ZNF44	0.0167512	0.0711753	-0.0376729	0.603258	0.816478	1	OPC_07
ERBB4	-0.0460507	0.219869	-0.31197	-0.339417	0.816613	1	OPC_07
FARP1	-0.0386274	0.0826566	-0.159911	-0.624223	0.816731	1	OPC_07
TTC8	-0.00339573	0.122956	-0.129748	-0.0526743	0.816901	1	OPC_07
ARIH1	-0.0276415	0.0593849	-0.114668	-0.622527	0.81695	1	OPC_07
WDR11	0.00317558	0.149514	-0.143163	0.0425317	0.817032	1	OPC_07
LONP2	-0.000136897	0.0807392	-0.081013	-0.00331758	0.818488	1	OPC_07
ARL17B	-0.121412	0.429092	-0.671915	-0.432264	0.819402	1	OPC_07
DLG1	-0.012201	0.14974	-0.174142	-0.147669	0.819647	1	OPC_07
SAMD4A	-0.0915192	0.194011	-0.37705	-0.628215	0.819674	1	OPC_07
CAPRIN1	-0.025084	0.0544805	-0.104648	-0.61791	0.819904	1	OPC_07
CHD6	0.0350273	0.162483	-0.0924288	0.538635	0.820378	1	OPC_07
MCPH1	0.0253524	0.10905	-0.0583456	0.59368	0.820549	1	OPC_07
DGCR2	-0.0157073	0.0577378	-0.0891524	-0.419168	0.820638	1	OPC_07
HMGB1	0.0564369	0.246268	-0.133394	0.582698	0.820803	1	OPC_07
IGSF9B	-0.0627517	0.16306	-0.288563	-0.544663	0.820824	1	OPC_07
MAGED1	-0.0279216	0.0736393	-0.129482	-0.538843	0.821538	1	OPC_07
INTS6	-0.0127002	0.0876592	-0.11306	-0.248028	0.821681	1	OPC_07
TP53BP1	-0.00201835	0.0529036	-0.0569403	-0.0720276	0.822224	1	OPC_07
EP300	0.022436	0.13134	-0.0864676	0.403785	0.822294	1	OPC_07
CAST	0.000907629	0.132445	-0.13063	0.0135241	0.823037	1	OPC_07
C1QL1	0.0312442	0.189213	-0.126725	0.387656	0.823371	1	OPC_07
FBXO7	0.0421009	0.253393	-0.169191	0.390532	0.823884	1	OPC_07
MLH3	-0.00700938	0.0523571	-0.0663758	-0.231412	0.824853	1	OPC_07
KCNJ16	-0.026553	0.0673402	-0.120446	-0.554278	0.824944	1	OPC_07
PHF14	-0.0310279	0.0767508	-0.138807	-0.564245	0.826267	1	OPC_07
OXCT1	0.0104489	0.113477	-0.0925792	0.198775	0.826905	1	OPC_07
INPP4B	0.0723927	0.307963	-0.163177	0.602314	0.828782	1	OPC_07
NR2C2	-0.0194446	0.0467638	-0.0856531	-0.575618	0.828855	1	OPC_07
CTDSPL2	-0.0154638	0.0711992	-0.102127	-0.349727	0.82912	1	OPC_07
SPIDR	-0.0384454	0.111881	-0.188771	-0.501254	0.829704	1	OPC_07
STK24	-0.0200823	0.0457973	-0.0859619	-0.597463	0.829918	1	OPC_07
PPFIBP1	-0.030684	0.124929	-0.186297	-0.386469	0.830175	1	OPC_07
CPSF6	-0.00341538	0.126829	-0.13366	-0.0513958	0.830832	1	OPC_07
TM9SF3	0.000157659	0.125451	-0.125135	0.00246627	0.83153	1	OPC_07
RALYL	0.000580866	0.211341	-0.210179	0.00540177	0.831653	1	OPC_07
CERT1	0.0090702	0.0898271	-0.0716867	0.220133	0.831664	1	OPC_07
TOGARAM1	0.019303	0.0837602	-0.0451543	0.586948	0.83227	1	OPC_07
NRDC	0.0318616	0.142398	-0.0786752	0.564948	0.83237	1	OPC_07
METTL15	0.030142	0.135291	-0.0750066	0.561845	0.832563	1	OPC_07
CALM2	-0.0445872	0.136777	-0.225952	-0.481843	0.832587	1	OPC_07
CHKA	-0.00623675	0.124606	-0.137079	-0.0934237	0.833278	1	OPC_07
ZNF439	0.00919229	0.0492627	-0.0308781	0.449622	0.833635	1	OPC_07
PRKCA	0.0277702	0.234312	-0.178772	0.263522	0.834029	1	OPC_07
DGKB	-0.0322826	0.394134	-0.458699	-0.148382	0.835106	1	OPC_07
STIM1	-0.0160756	0.0770356	-0.109187	-0.338387	0.836016	1	OPC_07
CDK12	0.0053894	0.0693039	-0.0585251	0.165268	0.836222	1	OPC_07
ASAP2	0.0289422	0.124059	-0.0661741	0.596383	0.836331	1	OPC_07
DLGAP4	0.0178785	0.114684	-0.078927	0.361976	0.836468	1	OPC_07
KIF13A	-0.0665233	0.169771	-0.302818	-0.551783	0.836486	1	OPC_07
ZNF654	-0.0230722	0.0784952	-0.12464	-0.445229	0.83713	1	OPC_07
CCDC82	0.00514555	0.0991034	-0.0888123	0.107336	0.83731	1	OPC_07
PLCL2	-0.00726181	0.133218	-0.147742	-0.101316	0.837755	1	OPC_07
PMS1	0.00558872	0.0673854	-0.0562079	0.177254	0.837779	1	OPC_07
ZYG11B	-0.0211097	0.0498592	-0.0920786	-0.582991	0.837808	1	OPC_07
CDH13	0.0471678	0.206095	-0.111759	0.581695	0.837854	1	OPC_07
PRICKLE2	0.0378935	0.180006	-0.104218	0.522616	0.838374	1	OPC_07
FBN1	-0.0293044	0.0716871	-0.130296	-0.568717	0.838498	1	OPC_07
NCAM1	0.057778	0.249077	-0.133521	0.591968	0.838885	1	OPC_07
TARS3	-0.0126917	0.0982302	-0.123614	-0.224259	0.839116	1	OPC_07
TXNIP	0.0146285	0.132356	-0.103099	0.243541	0.839615	1	OPC_07
CUL5	0.0195551	0.112345	-0.0732348	0.413055	0.840028	1	OPC_07
KHDRBS1	0.0204203	0.0887559	-0.0479153	0.585683	0.840228	1	OPC_07
SPAG9	-0.0422068	0.102948	-0.187362	-0.5699	0.840733	1	OPC_07
MSANTD4	-0.0211675	0.0579801	-0.100315	-0.524179	0.841033	1	OPC_07
TAF3	0.00468497	0.0556554	-0.0462855	0.180151	0.841233	1	OPC_07
KIAA0232	0.03204	0.138805	-0.0747254	0.58818	0.842122	1	OPC_07
ALG13	-0.012889	0.0720417	-0.0978197	-0.297442	0.842391	1	OPC_07
APPBP2	0.00656596	0.0633418	-0.0502099	0.226664	0.842991	1	OPC_07
IGSF21	0.0162475	0.197983	-0.165488	0.175224	0.843276	1	OPC_07
SGCE	0.000335707	0.152433	-0.151762	0.00432601	0.843425	1	OPC_07
TNIK	-0.0336917	0.167764	-0.235148	-0.327786	0.843942	1	OPC_07
SPOPL	0.0136538	0.066216	-0.0389083	0.509132	0.844471	1	OPC_07
BBS9	0.0539635	0.240412	-0.132485	0.56727	0.844491	1	OPC_07
ARHGAP35	-0.00721666	0.0929727	-0.107406	-0.141177	0.845349	1	OPC_07
ATP11B	-0.0128136	0.0716879	-0.0973151	-0.297204	0.846327	1	OPC_07
DCAF8	-0.0211455	0.0529812	-0.0952721	-0.559102	0.846675	1	OPC_07
NAA35	-0.0124267	0.0563038	-0.0811571	-0.354367	0.847316	1	OPC_07
SPATS2L	-0.0147181	0.143777	-0.173214	-0.182005	0.84732	1	OPC_07
FCHSD2	0.0502873	0.229725	-0.129151	0.549278	0.847344	1	OPC_07
TTLL5	0.0254496	0.119228	-0.0683288	0.531896	0.847361	1	OPC_07
CCDC88A	0.009956	0.161404	-0.141492	0.128845	0.847447	1	OPC_07
HIP1	0.09583	0.459228	-0.267568	0.516854	0.847746	1	OPC_07
NUP214	-0.0126456	0.0426107	-0.0679019	-0.448545	0.84805	1	OPC_07
ACBD6	-0.0222501	0.0553333	-0.0998335	-0.562097	0.849544	1	OPC_07
ZNF708	0.0192874	0.200049	-0.161475	0.209129	0.850137	1	OPC_07
C15orf41	-0.0374363	0.0921514	-0.167024	-0.56621	0.850158	1	OPC_07
XYLT1	-0.0129194	0.288794	-0.314633	-0.0839261	0.850395	1	OPC_07
LINGO1	-0.00887409	0.0398266	-0.0575748	-0.357139	0.850452	1	OPC_07
GOLM1	-0.025527	0.0817071	-0.132761	-0.466568	0.850543	1	OPC_07
ARHGAP20	0.00990984	0.0995199	-0.0797002	0.216749	0.85178	1	OPC_07
SCN8A	-0.0313241	0.0794366	-0.142085	-0.554295	0.853348	1	OPC_07
LRMDA	0.0644479	0.291946	-0.16305	0.555238	0.854615	1	OPC_07
MORF4L1	-0.0219894	0.156316	-0.200295	-0.241711	0.854931	1	OPC_07
VWC2	-0.0148431	0.13729	-0.166976	-0.191227	0.85573	1	OPC_07
KLRC3	-0.0200284	0.093456	-0.133513	-0.345906	0.856665	1	OPC_07
AOPEP	0.0357353	0.162355	-0.0908842	0.553152	0.856756	1	OPC_07
BCAN	0.056124	0.302724	-0.190476	0.44607	0.85681	1	OPC_07
ATP1A2	-0.00056573	0.103434	-0.104566	-0.0106617	0.857024	1	OPC_07
PPP1R9A	-0.0257558	0.114998	-0.16651	-0.358643	0.85788	1	OPC_07
UBQLN1	0.0102842	0.084714	-0.0641456	0.270815	0.859744	1	OPC_07
SNRNP70	0.0410582	0.18791	-0.105793	0.547986	0.859891	1	OPC_07
SPTBN4	-0.00314246	0.0491976	-0.0554826	-0.117675	0.860523	1	OPC_07
CNTNAP5	0.0015976	0.206603	-0.203408	0.0152739	0.860938	1	OPC_07
GNG2	0.0283259	0.140484	-0.0838325	0.494994	0.861187	1	OPC_07
TBC1D5	-0.0181385	0.07849	-0.114767	-0.367913	0.862937	1	OPC_07
SMG1	0.0220792	0.115585	-0.0714262	0.462801	0.863341	1	OPC_07
IREB2	-0.0118478	0.032072	-0.0557676	-0.528719	0.863508	1	OPC_07
GRIA4	-0.0859166	0.230334	-0.402167	-0.532468	0.863539	1	OPC_07
MGST1	0.0585074	0.340693	-0.223678	0.406373	0.863686	1	OPC_07
EML5	-0.0260924	0.0787475	-0.130932	-0.487793	0.864273	1	OPC_07
STK32B	-0.0877222	0.23173	-0.407174	-0.53821	0.864713	1	OPC_07
WWOX	0.0251073	0.19387	-0.143656	0.291589	0.865198	1	OPC_07
TLE4	0.0239751	0.202647	-0.154697	0.262998	0.866637	1	OPC_07
OXSR1	-0.0180302	0.0495226	-0.0855831	-0.523125	0.866932	1	OPC_07
ZCCHC24	0.0728706	0.343745	-0.198004	0.527268	0.867303	1	OPC_07
KCNIP4	0.0428479	0.322052	-0.236356	0.300785	0.867653	1	OPC_07
MTA3	-0.00128674	0.0908012	-0.0933747	-0.0273865	0.86799	1	OPC_07
ACACA	0.0291095	0.144209	-0.08599	0.495689	0.86805	1	OPC_07
TMEM106B	0.0192182	0.105059	-0.0666229	0.438798	0.868259	1	OPC_07
BOD1L1	-0.00141053	0.090777	-0.093598	-0.0299888	0.868268	1	OPC_07
CCNC	-0.0354508	0.143465	-0.214367	-0.388351	0.868332	1	OPC_07
FAM172A	-0.00972822	0.098161	-0.117617	-0.176727	0.868451	1	OPC_07
RYK	-0.0115458	0.0717755	-0.0948672	-0.271592	0.868586	1	OPC_07
CTNNA2	-0.0570325	0.166582	-0.280647	-0.499885	0.868716	1	OPC_07
CCNT2	0.0227365	0.117472	-0.0719993	0.470389	0.869034	1	OPC_07
PARP11	-0.00632473	0.0666419	-0.0792913	-0.169889	0.869238	1	OPC_07
C20orf194	0.0323383	0.155188	-0.0905114	0.51593	0.869271	1	OPC_07
TEX2	0.0125647	0.0623807	-0.0372513	0.494346	0.86937	1	OPC_07
BCL2	-0.01826	0.115615	-0.152135	-0.26733	0.869678	1	OPC_07
TCF20	-0.00360152	0.0854021	-0.0926052	-0.0793097	0.869752	1	OPC_07
ZMAT3	-0.0405329	0.114623	-0.195689	-0.51202	0.87037	1	OPC_07
SLC8A1	0.0362514	0.217202	-0.144699	0.392657	0.871927	1	OPC_07
ARFGEF1	-0.00709064	0.0746891	-0.0888704	-0.169937	0.872149	1	OPC_07
ZNF680	0.00810493	0.107093	-0.0908832	0.160478	0.872177	1	OPC_07
ANKS1A	0.0226656	0.132875	-0.0875434	0.403087	0.872616	1	OPC_07
S100B	-0.0116201	0.310777	-0.334017	-0.0706424	0.872739	1	OPC_07
KCNT2	-0.0127892	0.154756	-0.180334	-0.14961	0.872923	1	OPC_07
CAMKMT	-0.028924	0.10718	-0.165028	-0.41652	0.872978	1	OPC_07
HEATR5B	-0.00272613	0.0539443	-0.0593965	-0.0942842	0.873377	1	OPC_07
NME7	-0.0218849	0.0768547	-0.120624	-0.434411	0.873552	1	OPC_07
PKN2	0.0224529	0.11282	-0.067914	0.486979	0.874657	1	OPC_07
ULK2	0.000925522	0.0792127	-0.0773617	0.023171	0.87504	1	OPC_07
HOMER1	-0.00201871	0.125773	-0.129811	-0.0309612	0.876072	1	OPC_07
CMYA5	0.0368053	0.18832	-0.11471	0.476105	0.876253	1	OPC_07
MMD2	-0.00604711	0.192607	-0.204701	-0.0596622	0.876802	1	OPC_07
BRD4	-0.0128305	0.137914	-0.163575	-0.16682	0.877055	1	OPC_07
MCF2L2	0.00880393	0.143248	-0.125641	0.128346	0.877356	1	OPC_07
TRA2B	-0.0227153	0.0719757	-0.117406	-0.470173	0.878619	1	OPC_07
TERF2IP	-0.0547975	0.172632	-0.282227	-0.47224	0.879097	1	OPC_07
WIPF1	0.014644	0.172831	-0.143543	0.181442	0.879223	1	OPC_07
FBXW4	-0.00748796	0.0734724	-0.0884483	-0.181276	0.879322	1	OPC_07
WRN	0.0153884	0.146669	-0.115892	0.229742	0.879508	1	OPC_07
CDH11	0.013172	0.150299	-0.123955	0.188269	0.87967	1	OPC_07
TMED10	-0.0278887	0.1071	-0.162877	-0.404929	0.879718	1	OPC_07
SPATA6	-0.0502037	0.14568	-0.246087	-0.502327	0.879736	1	OPC_07
TTC19	-0.03877	0.113386	-0.190926	-0.499408	0.879873	1	OPC_07
C9orf85	-0.0126326	0.0506034	-0.0758687	-0.391541	0.880093	1	OPC_07
RC3H2	0.00447885	0.0601033	-0.0511456	0.157815	0.880532	1	OPC_07
CSNK1E	0.0144171	0.0730551	-0.0442209	0.481888	0.880793	1	OPC_07
CEP192	0.0107681	0.089325	-0.0677888	0.26866	0.880911	1	OPC_07
ATP2B1	0.0112414	0.283781	-0.261298	0.0808425	0.881036	1	OPC_07
KLHL4	-0.00727107	0.130053	-0.144595	-0.103777	0.881556	1	OPC_07
MGA	0.0227826	0.123321	-0.0777555	0.44414	0.881601	1	OPC_07
DUSP16	-0.0207902	0.0827374	-0.124318	-0.393595	0.881889	1	OPC_07
ST3GAL3	0.00248668	0.0853904	-0.080417	0.0587888	0.88264	1	OPC_07
TRPM7	0.00228563	0.0768073	-0.072236	0.0601134	0.882665	1	OPC_07
DCLK2	-0.0326798	0.0999008	-0.16526	-0.483111	0.883679	1	OPC_07
WASL	-0.020994	0.0774704	-0.119458	-0.417892	0.884288	1	OPC_07
ARHGAP31	0.0425305	0.230013	-0.144952	0.444618	0.884404	1	OPC_07
WNK1	0.00538342	0.125898	-0.115131	0.0875519	0.884448	1	OPC_07
HEATR5A	0.0152278	0.0834371	-0.0529815	0.437564	0.884692	1	OPC_07
DTD1	-0.0132045	0.0643878	-0.0907968	-0.333543	0.884968	1	OPC_07
ZNF248	-0.0280643	0.098607	-0.154736	-0.434234	0.885521	1	OPC_07
PLD5	0.0594394	0.307881	-0.189003	0.468919	0.885923	1	OPC_07
SLC20A2	-0.0238763	0.11859	-0.166343	-0.328475	0.885971	1	OPC_07
ZNF91	-0.0248448	0.0745902	-0.12428	-0.489716	0.886793	1	OPC_07
TUSC3	-0.0315135	0.0949202	-0.157947	-0.48852	0.886818	1	OPC_07
SF3B1	0.0146886	0.108614	-0.0792371	0.30651	0.886831	1	OPC_07
ASTN1	-0.00836979	0.0985705	-0.11531	-0.153399	0.887269	1	OPC_07
SOS2	0.0140216	0.0863398	-0.0582967	0.380012	0.888411	1	OPC_07
ADK	-0.0275782	0.105317	-0.160474	-0.406727	0.888526	1	OPC_07
MAP3K13	-0.0195164	0.0803407	-0.119374	-0.383062	0.88854	1	OPC_07
EDEM3	-0.0173204	0.0555366	-0.0901774	-0.465945	0.888838	1	OPC_07
SNX29	0.0256609	0.143796	-0.092474	0.425737	0.889944	1	OPC_07
THRB	-0.00402252	0.122765	-0.13081	-0.0621826	0.890664	1	OPC_07
RAB8B	-0.0125359	0.0834652	-0.108537	-0.255934	0.891969	1	OPC_07
CCNI	0.0200812	0.104334	-0.0641717	0.467147	0.892226	1	OPC_07
GNAS	-0.0124572	0.0502914	-0.0752058	-0.389104	0.892318	1	OPC_07
YWHAQ	-0.00847746	0.0856074	-0.102562	-0.176601	0.893254	1	OPC_07
NECTIN3	0.0118051	0.117293	-0.0936825	0.21934	0.893501	1	OPC_07
SGCZ	-0.0368282	0.314386	-0.388042	-0.205522	0.893604	1	OPC_07
TET2	0.0187572	0.107573	-0.0700589	0.413928	0.894573	1	OPC_07
GPD2	0.00950274	0.139886	-0.120881	0.142848	0.895251	1	OPC_07
NEGR1	-0.0059701	0.192493	-0.204433	-0.0589591	0.895762	1	OPC_07
ABCA5	-0.0252523	0.0820542	-0.132559	-0.461236	0.895906	1	OPC_07
LRRN1	0.0891045	0.469392	-0.291183	0.459236	0.896374	1	OPC_07
SYCP2	-0.0392501	0.150063	-0.228563	-0.406358	0.896481	1	OPC_07
ZC2HC1A	0.0105658	0.0826933	-0.0615617	0.287111	0.896547	1	OPC_07
FBXL4	0.00662866	0.115834	-0.102577	0.118968	0.896939	1	OPC_07
RBM39	-0.0144609	0.109142	-0.138064	-0.229305	0.898001	1	OPC_07
WLS	-0.0452707	0.202655	-0.293196	-0.357885	0.898248	1	OPC_07
NCALD	0.0396494	0.393746	-0.314447	0.219464	0.898679	1	OPC_07
CCDC66	-0.0114328	0.041384	-0.0642496	-0.424257	0.899517	1	OPC_07
AKT2	-0.00640707	0.0570743	-0.0698885	-0.197816	0.899612	1	OPC_07
CPEB4	0.0161666	0.153515	-0.121182	0.230698	0.899825	1	OPC_07
SP3	0.00262394	0.0637543	-0.0585064	0.0841287	0.900321	1	OPC_07
PPP1R16B	0.0208662	0.170293	-0.12856	0.273694	0.900441	1	OPC_07
ZFR	-0.0211277	0.0733105	-0.115566	-0.438483	0.900451	1	OPC_07
PI4KA	0.0188096	0.0994738	-0.0618546	0.457033	0.900522	1	OPC_07
ZNF277	-0.000395498	0.0619729	-0.0627639	-0.0124288	0.900806	1	OPC_07
NSUN6	-0.0140171	0.0474876	-0.0755219	-0.446682	0.901751	1	OPC_07
SIK3	0.0352262	0.198017	-0.127564	0.424116	0.902291	1	OPC_07
MYO9B	0.000143403	0.108724	-0.108437	0.00258855	0.902573	1	OPC_07
PLXNA4	-0.0216739	0.0956776	-0.139025	-0.36199	0.902693	1	OPC_07
IMMP2L	-0.0341922	0.114951	-0.183335	-0.449338	0.902787	1	OPC_07
CBR4	-0.0307482	0.106878	-0.168374	-0.437892	0.903029	1	OPC_07
CEP290	0.01745	0.135111	-0.100211	0.290677	0.903255	1	OPC_07
LNPEP	-0.0110302	0.0614059	-0.0834663	-0.298454	0.90349	1	OPC_07
CCSER1	-0.0350975	0.245823	-0.316018	-0.244873	0.903555	1	OPC_07
SUZ12	-0.00721894	0.0498892	-0.0643271	-0.247756	0.904003	1	OPC_07
TM7SF3	0.0219217	0.117773	-0.0739293	0.448256	0.904717	1	OPC_07
STX17	-0.00974191	0.0383031	-0.0577869	-0.397415	0.905142	1	OPC_07
AHI1	-0.0444608	0.152744	-0.241666	-0.441882	0.906242	1	OPC_07
CDC14B	0.03335	0.197624	-0.130924	0.3979	0.906674	1	OPC_07
C2CD5	0.0248026	0.166371	-0.116766	0.343383	0.907032	1	OPC_07
HEPACAM	-0.000498854	0.0976888	-0.0986865	-0.00995783	0.907082	1	OPC_07
LCOR	0.0245024	0.133819	-0.0848141	0.43931	0.907182	1	OPC_07
BTD	0.0420055	0.358319	-0.274308	0.260277	0.907347	1	OPC_07
NDFIP1	0.0196287	0.162258	-0.123	0.269733	0.907798	1	OPC_07
ACTB	0.00968673	0.105691	-0.0863176	0.197758	0.907844	1	OPC_07
GRAMD2B	-0.0111443	0.168926	-0.191215	-0.121299	0.907917	1	OPC_07
PLCB1	-0.0105323	0.153138	-0.174203	-0.126125	0.908262	1	OPC_07
TRIM13	0.000254335	0.105074	-0.104565	0.00475568	0.908269	1	OPC_07
ASTN2	0.0335862	0.213749	-0.146576	0.36538	0.908383	1	OPC_07
CDC42BPB	-0.0117412	0.0624916	-0.0859741	-0.310003	0.908419	1	OPC_07
ARPP21	0.0376087	0.250382	-0.175165	0.346433	0.908708	1	OPC_07
KATNBL1	-0.0237043	0.0887965	-0.136205	-0.412971	0.909014	1	OPC_07
POGZ	0.00812722	0.0961793	-0.0799249	0.180905	0.909055	1	OPC_07
MAGI1	-0.0457676	0.196019	-0.287555	-0.371	0.909367	1	OPC_07
RTKN	0.00544897	0.0583103	-0.0474123	0.202034	0.910317	1	OPC_07
CDC73	0.0164497	0.0918246	-0.0589252	0.42774	0.911378	1	OPC_07
AFG1L	0.00286784	0.0672408	-0.0615052	0.087317	0.911901	1	OPC_07
AKAP9	0.0263944	0.149857	-0.0970686	0.419008	0.912362	1	OPC_07
TMEM59	0.028629	0.160694	-0.103436	0.424882	0.913574	1	OPC_07
VPS13D	-0.0142786	0.0711359	-0.0996931	-0.327643	0.913847	1	OPC_07
KSR1	-0.00356791	0.0636666	-0.0708024	-0.104009	0.914364	1	OPC_07
MIGA1	0.0163422	0.0987082	-0.0660239	0.388875	0.91498	1	OPC_07
TMEM241	-0.053902	0.249412	-0.357215	-0.348306	0.915065	1	OPC_07
DCTN4	0.0106404	0.0750755	-0.0537946	0.323657	0.915954	1	OPC_07
GNPTAB	0.0410578	0.263644	-0.181528	0.361531	0.916696	1	OPC_07
TAFA2	0.0175298	0.251197	-0.216137	0.147037	0.916964	1	OPC_07
ANKRD26	0.0107381	0.12682	-0.105344	0.181305	0.917258	1	OPC_07
SPARCL1	0.00248146	0.0674517	-0.0624888	0.0748583	0.917843	1	OPC_07
PLEKHH1	0.00523507	0.131733	-0.121263	0.0811126	0.918078	1	OPC_07
SCAF8	-0.00763609	0.0875105	-0.102783	-0.157299	0.9183	1	OPC_07
PAN3	-0.0190177	0.0879903	-0.126026	-0.348329	0.918596	1	OPC_07
PHKB	0.00926252	0.0898358	-0.0713108	0.225313	0.918805	1	OPC_07
SPG7	-0.025112	0.11094	-0.161164	-0.361764	0.919059	1	OPC_07
PITPNC1	0.0436969	0.354405	-0.267011	0.275643	0.920063	1	OPC_07
ZC4H2	-0.0138469	0.0744118	-0.102106	-0.307498	0.920122	1	OPC_07
ATXN7	-0.00680178	0.0536274	-0.0672309	-0.220609	0.920507	1	OPC_07
SYT9	0.0154305	0.0911278	-0.0602668	0.399528	0.921194	1	OPC_07
DENND5B	-0.00139372	0.0990958	-0.101883	-0.0271833	0.922181	1	OPC_07
SEC24B	0.00692884	0.0695197	-0.055662	0.216969	0.922425	1	OPC_07
PAK2	-0.00319596	0.117315	-0.123707	-0.0519784	0.922703	1	OPC_07
CACNA1E	0.045889	0.329934	-0.238156	0.316643	0.922771	1	OPC_07
BCAS1	-0.023456	0.150375	-0.197287	-0.264469	0.922838	1	OPC_07
PTPRA	0.0231666	0.137035	-0.0907013	0.398758	0.923025	1	OPC_07
MID1	0.0132766	0.149386	-0.122833	0.191182	0.923055	1	OPC_07
SULF2	0.00796522	0.185927	-0.169996	0.0877244	0.923135	1	OPC_07
DOCK3	0.0217964	0.129874	-0.0862811	0.395273	0.923475	1	OPC_07
CALN1	0.00690504	0.0656131	-0.051803	0.230524	0.92359	1	OPC_07
AVL9	-0.0232516	0.0994694	-0.145973	-0.371349	0.924388	1	OPC_07
SUPT3H	0.0125293	0.131138	-0.10608	0.207042	0.925181	1	OPC_07
SLIT1	-0.0152388	0.082182	-0.11266	-0.306582	0.926121	1	OPC_07
GPR155	0.0389307	0.252155	-0.174294	0.357852	0.926134	1	OPC_07
SMIM14	-0.00516976	0.0656506	-0.0759902	-0.143074	0.926154	1	OPC_07
FRS2	0.0144003	0.087618	-0.0588173	0.385482	0.926796	1	OPC_07
AMPH	-0.0250642	0.115261	-0.165389	-0.350079	0.927146	1	OPC_07
PPP1R12A	0.0303184	0.184815	-0.124179	0.384622	0.927158	1	OPC_07
MTMR7	-0.00895717	0.109665	-0.127579	-0.147997	0.927531	1	OPC_07
ACSL6	-0.010212	0.0709834	-0.0914075	-0.246507	0.927936	1	OPC_07
CCDC93	0.017703	0.108985	-0.0735787	0.380112	0.929236	1	OPC_07
ZNF37A	0.0172518	0.111086	-0.0765822	0.360349	0.929273	1	OPC_07
ETNK1	0.0187098	0.11665	-0.0792306	0.374416	0.931723	1	OPC_07
INTS12	-0.00883975	0.086955	-0.104634	-0.180862	0.931835	1	OPC_07
CCPG1	-0.00228892	0.0873689	-0.0919467	-0.0500369	0.932043	1	OPC_07
PURG	-0.0120094	0.0766821	-0.100701	-0.265391	0.932267	1	OPC_07
TBL1XR1	0.0205069	0.145572	-0.104558	0.321375	0.933131	1	OPC_07
NTN4	-0.0191279	0.0949649	-0.133221	-0.328592	0.933249	1	OPC_07
VAT1L	-0.000614417	0.151706	-0.152935	-0.00790591	0.933967	1	OPC_07
URI1	0.00498386	0.118071	-0.108103	0.0863774	0.934142	1	OPC_07
C12orf40	0.0516041	0.408169	-0.304961	0.283657	0.93441	1	OPC_07
FOXN2	0.0228355	0.170238	-0.124567	0.303637	0.935359	1	OPC_07
GATAD1	-0.0230696	0.133427	-0.179566	-0.288924	0.936196	1	OPC_07
GABRB1	0.0289475	0.235783	-0.177888	0.274305	0.936696	1	OPC_07
ORC2	-0.00655896	0.0480905	-0.0612085	-0.235232	0.936788	1	OPC_07
PIK3C2A	0.00225535	0.0897495	-0.0852388	0.0505222	0.937092	1	OPC_07
LPP	-0.0285334	0.127135	-0.184202	-0.359253	0.937203	1	OPC_07
GRK4	0.00560653	0.0556267	-0.0444136	0.219683	0.937257	1	OPC_07
GTDC1	0.00957635	0.13006	-0.110907	0.155783	0.937307	1	OPC_07
PMP2	-0.0830269	0.373706	-0.53976	-0.356291	0.93733	1	OPC_07
UHRF2	-0.045636	0.214375	-0.305647	-0.344005	0.937468	1	OPC_07
USP24	0.0383032	0.252673	-0.176067	0.350202	0.93776	1	OPC_07
RAB11FIP3	-0.0243412	0.113218	-0.1619	-0.346818	0.938596	1	OPC_07
TMEM131L	0.0126791	0.115103	-0.0897449	0.242625	0.938769	1	OPC_07
NFE2L2	0.0187123	0.127788	-0.0903632	0.336239	0.939038	1	OPC_07
AFAP1	-0.033296	0.174955	-0.241547	-0.313367	0.939513	1	OPC_07
TRIP12	0.0110035	0.0969807	-0.0749738	0.250838	0.939675	1	OPC_07
TERF1	0.0123851	0.0813028	-0.0565325	0.352224	0.940125	1	OPC_07
SEL1L3	0.0037797	0.165411	-0.157851	0.0458333	0.94016	1	OPC_07
MORC3	-0.00383373	0.0705628	-0.0782303	-0.100999	0.942548	1	OPC_07
PUM2	-0.0075495	0.0906947	-0.105794	-0.150612	0.942615	1	OPC_07
UBE2E2	0.0148512	0.110157	-0.0804542	0.305417	0.942897	1	OPC_07
EPHB1	0.0272018	0.188487	-0.134083	0.330561	0.943256	1	OPC_07
CMIP	0.0069858	0.0789332	-0.0649616	0.190305	0.944113	1	OPC_07
MARCKS	0.0133265	0.343348	-0.316695	0.0791445	0.944951	1	OPC_07
SEC63	0.00438691	0.0810586	-0.0722847	0.112143	0.945245	1	OPC_07
PIGC	-0.0723486	0.397637	-0.542334	-0.301713	0.945283	1	OPC_07
SCMH1	-0.0196748	0.113248	-0.152598	-0.290108	0.945434	1	OPC_07
PDGFC	-0.0245075	0.146673	-0.195688	-0.280603	0.94565	1	OPC_07
PNPT1	0.00133301	0.067623	-0.064957	0.0394124	0.945966	1	OPC_07
TNKS2	0.0118048	0.0812954	-0.0576858	0.332952	0.946116	1	OPC_07
GRIA2	-0.0200291	0.0988366	-0.138895	-0.330257	0.94701	1	OPC_07
TMEM14B	-0.0156689	0.0951191	-0.126457	-0.277201	0.94771	1	OPC_07
DNHD1	0.0133016	0.132531	-0.105928	0.218659	0.947949	1	OPC_07
TNPO1	-0.0145708	0.0734177	-0.102559	-0.324568	0.948042	1	OPC_07
MED27	-0.00541089	0.0718908	-0.0827125	-0.137192	0.948447	1	OPC_07
SCFD1	0.0143239	0.111329	-0.0826814	0.289411	0.948689	1	OPC_07
WDR37	0.00692892	0.0838005	-0.0699427	0.176664	0.948933	1	OPC_07
FASTKD1	-0.0145833	0.0756116	-0.104778	-0.3169	0.949891	1	OPC_07
INPP5F	-0.0345272	0.199988	-0.269042	-0.288562	0.949937	1	OPC_07
ZC3H8	0.00792947	0.0958423	-0.0799833	0.176783	0.950569	1	OPC_07
CHN1	0.0134065	0.295131	-0.268318	0.0932696	0.951175	1	OPC_07
INPP4A	0.0106842	0.0784361	-0.0570677	0.309079	0.951738	1	OPC_07
FGF12	-0.0535862	0.284054	-0.391227	-0.311062	0.951832	1	OPC_07
ZNF782	0.00269843	0.0684347	-0.0630378	0.0804551	0.952332	1	OPC_07
ANKRD10	-0.0169502	0.199889	-0.233789	-0.153209	0.952776	1	OPC_07
TBC1D19	0.00596016	0.106617	-0.0946962	0.116055	0.953076	1	OPC_07
RBFOX2	0.00665743	0.118061	-0.104746	0.117127	0.953892	1	OPC_07
ROCK2	0.011288	0.105644	-0.0830678	0.234476	0.953929	1	OPC_07
CSDE1	-0.00668427	0.101372	-0.11474	-0.121242	0.954087	1	OPC_07
TBCA	-0.0140425	0.0929065	-0.120992	-0.257345	0.954534	1	OPC_07
TUT4	-0.00788366	0.111641	-0.127408	-0.129276	0.954588	1	OPC_07
ZC3H12C	0.0118359	0.0901202	-0.0664484	0.296329	0.954821	1	OPC_07
DNAJC6	-0.0217013	0.134421	-0.177823	-0.272439	0.955029	1	OPC_07
STRN3	-0.00388922	0.101178	-0.108956	-0.0725512	0.955518	1	OPC_07
ST6GAL1	-0.0105107	0.361963	-0.382984	-0.0553077	0.955682	1	OPC_07
KCNMA1	0.0241956	0.240338	-0.191947	0.219404	0.957527	1	OPC_07
TOX	0.0277939	0.224641	-0.169053	0.276738	0.957832	1	OPC_07
SMC5	-0.0147283	0.101693	-0.13115	-0.247952	0.95822	1	OPC_07
FAM133B	-0.00439882	0.0700706	-0.0788682	-0.115773	0.958528	1	OPC_07
CASD1	0.00364476	0.111471	-0.104181	0.0662512	0.958801	1	OPC_07
SPTAN1	-0.00982932	0.0759875	-0.0956461	-0.224491	0.959598	1	OPC_07
VPS53	0.00420068	0.0883288	-0.0799275	0.0978648	0.960002	1	OPC_07
NFIB	0.000770996	0.144722	-0.14318	0.0104975	0.96029	1	OPC_07
USP15	0.00761824	0.106001	-0.0907641	0.15177	0.96163	1	OPC_07
DYNC1LI2	0.0099876	0.110084	-0.090109	0.195564	0.961748	1	OPC_07
HDHD2	0.00717887	0.0829575	-0.0685998	0.185677	0.962687	1	OPC_07
OSBP2	0.0157315	0.205934	-0.174471	0.162108	0.963036	1	OPC_07
YAF2	-0.0042063	0.103443	-0.111856	-0.0765837	0.963286	1	OPC_07
LDLRAD4	-0.0229726	0.214335	-0.260281	-0.189735	0.963383	1	OPC_07
PRKAR1B	0.00853137	0.0775833	-0.0605205	0.242154	0.963597	1	OPC_07
SRGAP1	-0.0211507	0.161553	-0.203855	-0.226895	0.963607	1	OPC_07
DGKI	0.0115226	0.114805	-0.0917595	0.218662	0.964016	1	OPC_07
PACS1	-0.0182541	0.131566	-0.168074	-0.238802	0.964152	1	OPC_07
PCBP2	-0.000734879	0.0544864	-0.0559561	-0.026083	0.964632	1	OPC_07
UBE2G2	0.000137784	0.0840926	-0.083817	0.00321664	0.964778	1	OPC_07
ANKRD36B	0.0161895	0.136349	-0.10397	0.264071	0.96486	1	OPC_07
SARAF	-0.0133508	0.101626	-0.128327	-0.227586	0.966298	1	OPC_07
PREX2	0.017879	0.217041	-0.181283	0.175948	0.966324	1	OPC_07
ATRNL1	-0.0160938	0.235433	-0.267621	-0.125407	0.966831	1	OPC_07
ZMYM2	0.0119	0.116774	-0.0929745	0.222395	0.966859	1	OPC_07
THOC2	0.0111724	0.1206	-0.0982551	0.20011	0.967119	1	OPC_07
GNG7	0.019142	0.232631	-0.194347	0.175736	0.967353	1	OPC_07
FBXW8	0.00773242	0.0674867	-0.0520219	0.253626	0.967376	1	OPC_07
KCTD1	0.00561844	0.101935	-0.0906985	0.11433	0.968008	1	OPC_07
PRDM2	0.00703324	0.107456	-0.0933898	0.137268	0.96825	1	OPC_07
TBCK	-0.00139419	0.110664	-0.113452	-0.0243852	0.9684	1	OPC_07
ICE2	0.00754033	0.0678897	-0.052809	0.244887	0.968567	1	OPC_07
GAPVD1	0.00388152	0.0709759	-0.0632128	0.113387	0.968769	1	OPC_07
SMCHD1	-0.0109787	0.0881665	-0.110124	-0.217033	0.96891	1	OPC_07
SSBP1	0.00445389	0.0544758	-0.045568	0.174513	0.970254	1	OPC_07
MTMR2	-0.014035	0.104591	-0.132661	-0.231889	0.970434	1	OPC_07
LHFPL6	-0.0225296	0.166243	-0.211302	-0.233917	0.970787	1	OPC_07
ACVR2A	0.00963294	0.107571	-0.0883054	0.192777	0.972476	1	OPC_07
GOPC	-0.00907127	0.0719876	-0.0901302	-0.219339	0.972907	1	OPC_07
ZBTB7C	-0.00624863	0.0706273	-0.0831246	-0.15931	0.972919	1	OPC_07
RSRC1	0.00335531	0.118759	-0.112048	0.0569852	0.973432	1	OPC_07
LRCH2	-0.00738369	0.0613616	-0.076129	-0.210513	0.974144	1	OPC_07
TMEM50B	-0.00795912	0.0624961	-0.0784143	-0.221411	0.97505	1	OPC_07
CACNA1C	0.0158298	0.156916	-0.125257	0.219907	0.975916	1	OPC_07
TRAPPC11	-0.00536547	0.0540412	-0.0647721	-0.177019	0.976791	1	OPC_07
CGGBP1	0.0117336	0.230421	-0.206954	0.105161	0.978081	1	OPC_07
ATRX	0.0118138	0.125757	-0.10213	0.203212	0.978249	1	OPC_07
UBAP2	-0.00703955	0.0621239	-0.076203	-0.199488	0.978932	1	OPC_07
CDH18	0.0404416	0.501228	-0.420345	0.172019	0.978989	1	OPC_07
EXT1	-0.00849962	0.142944	-0.159943	-0.110001	0.979636	1	OPC_07
SLC24A2	-0.00250721	0.504719	-0.509734	-0.00968807	0.979786	1	OPC_07
SLC44A5	-0.000565449	0.152243	-0.153373	-0.00725263	0.980137	1	OPC_07
LRIG2	0.00512279	0.0574083	-0.0471627	0.192032	0.980215	1	OPC_07
RUFY2	0.00712706	0.0806382	-0.0663841	0.190022	0.980611	1	OPC_07
STK3	-0.0244462	0.231046	-0.279939	-0.187535	0.980986	1	OPC_07
SDK1	0.0130347	0.158855	-0.132786	0.175199	0.981079	1	OPC_07
RASA1	0.00559253	0.193337	-0.182152	0.0583835	0.981118	1	OPC_07
RGS12	-0.00439614	0.101939	-0.110731	-0.0810294	0.98126	1	OPC_07
DTNA	-0.0103376	0.146117	-0.166793	-0.129503	0.982019	1	OPC_07
ETV6	-0.0197809	0.20601	-0.245572	-0.171706	0.98202	1	OPC_07
MED13L	0.0123478	0.144395	-0.119699	0.183278	0.982205	1	OPC_07
EYA3	-0.00519279	0.0522279	-0.0626135	-0.177248	0.982824	1	OPC_07
LPGAT1	0.007892	0.138098	-0.122314	0.118797	0.98331	1	OPC_07
MSRA	0.0151122	0.17783	-0.147606	0.182029	0.983411	1	OPC_07
SLC2A13	-0.0125211	0.142876	-0.167918	-0.157923	0.983522	1	OPC_07
ADGRB1	-0.00201523	0.0377306	-0.041761	-0.0993759	0.983572	1	OPC_07
NRF1	-0.00569791	0.110689	-0.122084	-0.0959535	0.98378	1	OPC_07
ARMC8	-0.0110079	0.151097	-0.173112	-0.133094	0.983928	1	OPC_07
IFNAR2	-0.00813156	0.0893613	-0.105624	-0.163474	0.984148	1	OPC_07
ARGLU1	-0.0136703	0.230553	-0.257893	-0.109708	0.984557	1	OPC_07
FOXK2	-0.00533979	0.0608362	-0.0715158	-0.158151	0.984854	1	OPC_07
GRIN2B	-0.00710898	0.160104	-0.174322	-0.0833271	0.985329	1	OPC_07
ZNF718	-0.00439115	0.0823795	-0.0911618	-0.0991868	0.986141	1	OPC_07
FLRT2	0.0187321	0.246737	-0.209273	0.161024	0.986177	1	OPC_07
KANSL1L	-0.00758823	0.118065	-0.133242	-0.118363	0.986255	1	OPC_07
WWP1	-0.0123885	0.135625	-0.160402	-0.164046	0.986568	1	OPC_07
NF1	0.00663825	0.102326	-0.0890495	0.135971	0.987167	1	OPC_07
UNC79	0.00306476	0.163041	-0.156911	0.0375483	0.988325	1	OPC_07
NIPSNAP2	-0.000389861	0.074131	-0.0749108	-0.0102537	0.988853	1	OPC_07
TAF1D	0.00645821	0.168465	-0.155549	0.0781314	0.989068	1	OPC_07
TUBGCP3	0.00298391	0.0586731	-0.0527053	0.105018	0.989234	1	OPC_07
TJP1	0.00512411	0.131918	-0.12167	0.0792078	0.989327	1	OPC_07
MTF2	-0.00470097	0.0837866	-0.0931885	-0.104125	0.98964	1	OPC_07
REV3L	-0.00158063	0.172659	-0.17582	-0.01778	0.989796	1	OPC_07
PUM1	0.0056924	0.0838526	-0.0724678	0.142744	0.989811	1	OPC_07
ITFG1	0.00701764	0.117536	-0.103501	0.124452	0.98992	1	OPC_07
BRAF	-0.00102599	0.106687	-0.108739	-0.0186691	0.990082	1	OPC_07
MPPED2	0.0140259	0.213204	-0.185153	0.138018	0.990281	1	OPC_07
WDR27	-0.00514687	0.068433	-0.0787267	-0.137098	0.990415	1	OPC_07
OSBPL6	0.00777281	0.149718	-0.134172	0.107326	0.991348	1	OPC_07
SH3YL1	-0.00376101	0.0541408	-0.0616628	-0.127309	0.991351	1	OPC_07
UBE2W	-0.0049806	0.0708473	-0.0808085	-0.128736	0.991602	1	OPC_07
SGK1	0.0145592	0.375926	-0.346807	0.0789653	0.991929	1	OPC_07
ITGB1	-0.00283984	0.0908437	-0.0965233	-0.0594127	0.992609	1	OPC_07
IDH1	0.00223119	0.0810803	-0.0766179	0.0554611	0.993472	1	OPC_07
RSRP1	-0.00620066	0.138322	-0.150723	-0.0840912	0.993947	1	OPC_07
GLRB	-0.00635274	0.115531	-0.128237	-0.102155	0.994677	1	OPC_07
NBDY	0.00368922	0.0775742	-0.0701957	0.0978649	0.995109	1	OPC_07
ZNF493	0.000493379	0.0803146	-0.0793278	0.0121146	0.995183	1	OPC_07
GTF2F2	0.00273933	0.0761837	-0.070705	0.0731028	0.995247	1	OPC_07
KALRN	0.0102846	0.373488	-0.352919	0.0554992	0.995464	1	OPC_07
EXOC1	-0.00409628	0.0815954	-0.089788	-0.0936911	0.995591	1	OPC_07
CEP70	-0.00185907	0.0874725	-0.0911907	-0.0407887	0.995685	1	OPC_07
MTMR3	-0.000339868	0.0819755	-0.0826552	-0.00809239	0.995978	1	OPC_07
PTMA	0.00131194	0.178273	-0.175649	0.0145306	0.996816	1	OPC_07
ADAMTS6	-0.0113502	0.32931	-0.35201	-0.0653023	0.996988	1	OPC_07
SCN3A	-0.0018256	0.126428	-0.13008	-0.0278987	0.997976	1	OPC_07
KIAA0586	-0.00245692	0.111815	-0.116729	-0.0421406	0.998195	1	OPC_07
NPAS2	-0.00203098	0.242932	-0.246994	-0.01625	0.998622	1	OPC_07
GAB2	0.0023168	0.103558	-0.0989248	0.0448517	0.9988	1	OPC_07
IPO9	-0.000878318	0.0456323	-0.0473889	-0.0370125	0.999121	1	OPC_07
NRXN3	0.00364354	0.348612	-0.341325	0.020701	0.999135	1	OPC_07
CHD7	-0.00275174	0.134185	-0.139688	-0.0393855	0.999149	1	OPC_07
SH3RF3	-0.0017243	0.229767	-0.233216	-0.0145991	0.999894	1	OPC_07
ELL2	-0.00196871	0.3712	-0.375137	-0.0103401	0.999913	1	OPC_07
