## Supplementary Data 4 for "Single-nucleus transcriptomics reveals disease- and pathology-specific signatures in α-synucleinopathies" (part 4 of 9)

### Sheet: iPD - GO_MF (continued)
pathway	pval	padj	overlap	size	overlapGenes	type	ct
Transcription Regulatory Region Nucleic Acid Binding (GO:0001067)	0.298429	1	5	45	XRCC5, MEF2C, PROX1, PRDM5, HDAC4	down	in_15
pre-mRNA Intronic Binding (GO:0097157)	0.298664	1	1	6	RNPC3	up	ex_30
Solute:Proton Symporter Activity (GO:0015295)	0.298664	1	1	6	SLC17A5	up	ex_30
Organic Acid:Sodium Symporter Activity (GO:0005343)	0.298664	1	1	6	SLC5A8	up	ex_30
Ubiquitin-Protein Transferase Activity (GO:0004842)	0.299027	1	9	100	RNF115, RNF38, CUL5, UBR1, TRIM33, HECTD1, MYCBP2, HERC4, UBE2E1	down	astrocytes_18
Protein Kinase Regulator Activity (GO:0019887)	0.299075	1	3	40	APC, WNK1, PRKAR2B	up	ex_06
Guanyl-Nucleotide Exchange Factor Activity (GO:0005085)	0.299371	1	7	86	RAPGEF1, RAPGEF4, GBF1, RABGEF1, DENND5A, ARHGEF11, DENND2B	down	ex_06
Tau Protein Binding (GO:0048156)	0.300277	1	2	28	MAP2, MARK3	up	ex_23
Metallopeptidase Activity (GO:0008237)	0.300277	1	2	28	MYSM1, IDE	up	ex_23
Protein Kinase Regulator Activity (GO:0019887)	0.300765	1	3	37	CCND3, KIDINS220, CAB39	up	ex_02
Tau Protein Binding (GO:0048156)	0.301213	1	2	24	MAP1A, EP300	up	in_08
Nucleosome Binding (GO:0031491)	0.301213	1	2	24	RNF168, HDAC2	up	in_08
Calcium-Dependent Phospholipid Binding (GO:0005544)	0.301306	1	2	21	CPNE9, MCTP1	up	ex_17
GTPase Activator Activity (GO:0005096)	0.301666	1	5	76	PLCB1, TBC1D30, ARHGAP28, FAM13A, RGS6	up	in_10
SUMO Transferase Activity (GO:0019789)	0.301906	1	3	13	HDAC4, UHRF2, NSMCE2	down	ex_19
miRNA Binding (GO:0035198)	0.302178	1	1	10	AGO4	down	endothelial_25
DNA Binding (GO:0003677)	0.30244	1	18	251	ZNF451, CENPC, FOXO3, YY1, H2AZ2, SATB1, TCF4, PDS5B, ZNF292, RPL6, SMC6, SMC5, SMC3, XRN1, RPS15, ARID4A, PURA, NR2C2	up	ex_21
Protein Tyrosine Kinase Activity (GO:0004713)	0.302611	1	2	31	FER, DDR2	up	astrocytes_05
GTPase Activator Activity (GO:0005096)	0.302684	1	6	97	STARD13, RANBP2, PLCB1, OCRL, ARHGAP21, TBC1D8	up	ex_01
SUMO Binding (GO:0032183)	0.302728	1	1	7	UBA2	up	in_12
RNA Polymerase II-specific DNA-binding Transcription Factor Binding (GO:0061629)	0.30273	1	3	61	HIF1A, NCOA1, UBXN7	up	in_20
Myosin Binding (GO:0017022)	0.303435	1	3	16	RAB6A, TRAK2, TRAK1	down	in_12
Ubiquitin Conjugating Enzyme Activity (GO:0061631)	0.303435	1	3	16	UBE2E1, UBE2G1, UBE2O	down	in_12
GTP Binding (GO:0005525)	0.304	1	3	54	ARF1, ATL1, ARL6	up	in_26
Transmembrane Receptor Protein Kinase Activity (GO:0019199)	0.304133	1	1	10	DDR2	up	astrocytes_05
Ubiquitin Ligase-Substrate Adaptor Activity (GO:1990756)	0.304133	1	1	10	SH3BGRL	up	astrocytes_05
Protein Serine/Threonine Phosphatase Activity (GO:0004722)	0.304492	1	4	27	MTMR4, PDP1, PPM1L, CDC14B	down	ex_09
Protein Homodimerization Activity (GO:0042803)	0.304713	1	14	224	FLRT3, CRPPA, EXD2, EEA1, IMPA1, FMR1, SYNE1, EPRS1, ZBTB1, PTPRT, IDE, MAP3K21, NUDT5, OCRL	up	ex_09
Cysteine-Type Endopeptidase Activity (GO:0004197)	0.304747	1	3	31	CAPN7, USP47, USP46	up	ex_21
Protease Binding (GO:0002020)	0.304747	1	3	31	PRNP, PSAP, SUMO1	up	ex_21
GDP Binding (GO:0019003)	0.304747	1	3	31	RAP2A, RAB12, KRAS	up	ex_21
Gamma-Tubulin Binding (GO:0043015)	0.304868	1	1	8	DIXDC1	down	in_20
GABA-A Receptor Activity (GO:0004890)	0.304868	1	1	8	GABRB3	down	in_20
Lipoprotein Particle Receptor Binding (GO:0070325)	0.304868	1	1	8	RELN	down	in_20
Acetylglucosaminyltransferase Activity (GO:0008375)	0.305396	1	1	10	OGT	up	in_26
Syntaxin-1 Binding (GO:0017075)	0.305396	1	1	10	UNC13C	up	in_26
Protein Phosphatase Binding (GO:0019903)	0.306087	1	4	50	CDC27, SHOC2, KIFAP3, ANAPC5	up	ex_24
Nuclear Retinoic Acid Receptor Binding (GO:0042974)	0.306818	1	1	8	ASXL1	down	in_26
FAD Binding (GO:0071949)	0.306818	1	1	8	NQO2	down	in_26
Monoatomic Cation Channel Activity (GO:0005261)	0.307089	1	3	24	CACNA1E, TRPM2, MCU	down	in_15
Cysteine-Type Endopeptidase Activity (GO:0004197)	0.307089	1	3	24	USP48, USP49, USP40	down	in_15
Metal Ion Binding (GO:0046872)	0.307217	1	13	149	WRN, ANXA7, CSGALNACT1, MAP3K5, ABL2, KCNIP3, PIR, SNRK, SIK2, CPNE1, PLA2G4C, CDH11, PKD2	down	ex_11
Microtubule Binding (GO:0008017)	0.307477	1	11	123	MAP1A, WASL, KIF13A, NEFM, KIF5A, PRNP, TPPP, DST, VAPA, GAPDH, OPA1	up	ex_19
MHC Class II Protein Complex Binding (GO:0023026)	0.307635	1	1	6	GNAO1	up	in_28
Histone Acetyltransferase Binding (GO:0035035)	0.307635	1	1	6	KANSL1L	up	in_28
L-amino Acid Transmembrane Transporter Activity (GO:0015179)	0.308443	1	4	19	SLC7A8, SLC1A1, SLC6A7, SLC25A26	down	ex_19
Calcium Channel Regulator Activity (GO:0005246)	0.308585	1	2	15	CALM1, ITPR1	up	ex_19
SH3 Domain Binding (GO:0017124)	0.308604	1	1	13	ELMO1	up	oligodendrocytes_00
PDZ Domain Binding (GO:0030165)	0.308772	1	2	25	ARHGAP29, ATP2B1	down	in_26
Potassium Channel Activity (GO:0005267)	0.308772	1	2	25	KCNH5, KCNMB4	down	in_26
SUMO Ligase Activity (GO:0061665)	0.308882	1	1	5	NSMCE2	down	in_28
Protein Tyrosine Kinase Activator Activity (GO:0030296)	0.3092	1	1	8	CD36	down	ex_23
Cyclosporin A Binding (GO:0016018)	0.3092	1	1	8	PPIA	down	ex_23
Telomeric DNA Binding (GO:0042162)	0.309224	1	2	21	TERF2, HMBOX1	down	ex_30
Flavin Adenine Dinucleotide Binding (GO:0050660)	0.309273	1	2	20	SQLE, AGPS	up	ex_24
Acyltransferase Activity, Transferring Groups Other Than Amino-Acyl Groups (GO:0016747)	0.309405	1	5	25	ESCO1, LCLAT1, PLA2G4C, ZDHHC14, LPCAT3	down	ex_19
U1 snRNA Binding (GO:0030619)	0.310014	1	1	4	GEMIN5	down	ex_21
Hexosaminidase Activity (GO:0015929)	0.310014	1	1	4	HEXB	down	ex_21
Histone H4K16 Acetyltransferase Activity (GO:0046972)	0.310014	1	1	4	KAT7	down	ex_21
Sodium Channel Activity (GO:0005272)	0.310554	1	2	12	HCN1, GRIK3	down	in_10
Transmembrane Receptor Protein Phosphatase Activity (GO:0019198)	0.310554	1	2	12	PTPRN2, PTPRE	down	in_10
Neutral L-amino Acid Transmembrane Transporter Activity (GO:0015175)	0.310554	1	2	12	SLC7A8, SLC1A1	down	in_10
miRNA Binding (GO:0035198)	0.310809	1	2	18	PUM1, HNRNPA2B1	up	ex_21
Phosphatidylinositol-3-Phosphate Binding (GO:0032266)	0.310809	1	2	18	SNX13, SNX27	up	ex_21
Cadherin Binding (GO:0045296)	0.310886	1	4	88	PTPRO, CDH4, EPN2, NUMB	down	OPC_07
Hsp90 Protein Binding (GO:0051879)	0.311191	1	3	15	CSNK2A1, HIF1A, NPAS2	down	ex_17
Cholesterol Binding (GO:0015485)	0.311191	1	3	15	OSBPL3, OSBPL10, SLC38A9	down	ex_17
Phosphatidylinositol-4,5-Bisphosphate Binding (GO:0005546)	0.311191	1	3	15	SYTL2, EXOC7, RPH3A	down	ex_17
GTPase Regulator Activity (GO:0030695)	0.311298	1	11	177	STARD13, TRIO, RAPGEF5, FAM13A, MYO9B, AKAP13, OPHN1, ARHGAP32, SLIT2, DOCK3, TIAM2	up	ex_02
O-acyltransferase Activity (GO:0008374)	0.311424	1	1	7	HHAT	up	ex_02
Monoatomic Cation Channel Activity (GO:0005261)	0.311714	1	3	35	TRPM7, RYR2, TMEM38B	up	ex_24
Protein Serine/Threonine Kinase Activity (GO:0004674)	0.311956	1	10	114	CDK14, SRPK2, LATS1, STK33, STK39, CDKL5, HIPK3, MAST4, RPS6KB1, MAPK1	down	astrocytes_18
Purine Ribonucleoside Triphosphate Binding (GO:0035639)	0.312011	1	7	154	ARF1, ATL1, MAP3K5, ARL6, MTREX, MAP4K3, MYH10	up	in_26
Microtubule Plus-End Binding (GO:0051010)	0.312655	1	1	11	DST	up	in_27
DNA Binding (GO:0003677)	0.312682	1	25	186	RC3H2, MECP2, TFCP2, MSH3, PMS1, MAX, YAF2, RTF1, SBNO1, PRDM2, CAMTA1, CHD8, XPA, TEAD1, ILF3, DTD1, HMGN1, TSHZ2, MAU2, KDM5B, NR2C1, ARID1A, SSBP1, KDM3B, THRB	down	in_12
RNA Exonuclease Activity, Producing 5'-Phosphomonoesters (GO:0016896)	0.31274	1	1	8	EXD2	up	in_08
Protein Kinase Binding (GO:0019901)	0.313434	1	6	146	HIF1A, APPL1, PPP1CB, WNK1, ERCC6L2, ADD2	up	in_20
Protein Kinase C Activity (GO:0004697)	0.313574	1	1	7	SMG1	up	ex_17
Ion Channel Inhibitor Activity (GO:0008200)	0.313945	1	3	19	CAMK2D, KCNV1, SCN3B	down	ex_09
RNA Polymerase Core Enzyme Binding (GO:0043175)	0.313945	1	3	19	ELP2, AGO2, WDR43	down	ex_09
Potassium Channel Regulator Activity (GO:0015459)	0.313945	1	3	19	KCNIP3, KCNV1, KCNMB4	down	ex_09
Endonuclease Activity (GO:0004519)	0.313945	1	3	19	TSNAX, AGO2, ZRANB3	down	ex_09
Kinase Activity (GO:0016301)	0.314538	1	2	27	PAPSS1, NEK1	down	astrocytes_05
Protein Phosphatase Regulator Activity (GO:0019888)	0.314616	1	3	37	PPP4R3A, PPP4R4, SHOC2	up	ex_09
Protein Tyrosine Phosphatase Activity (GO:0004725)	0.314616	1	3	37	PTPN4, PTPRT, PTPRK	up	ex_09
Cysteine-Type Deubiquitinase Activity (GO:0004843)	0.314681	1	3	42	USP47, USP45, USP34	up	ex_01
Calcium Ion Binding (GO:0005509)	0.31478	1	5	95	SPOCK2, ITSN1, PPP3R1, PPP3CA, ADGRV1	up	ex_23
SH3 Domain Binding (GO:0017124)	0.315062	1	1	19	RUFY2	up	OPC_07
Monoatomic Cation Channel Activity (GO:0005261)	0.31511	1	5	36	ANO10, TRPC5, MCU, HCN1, TMEM38A	down	ex_09
Calcium Channel Activity (GO:0005262)	0.315224	1	3	38	SLC24A2, CACNA1C, CACNA1D	up	ex_02
Ubiquitin Conjugating Enzyme Binding (GO:0031624)	0.315237	1	2	14	DCUN1D1, RNF217	down	in_15
Nuclear Localization Sequence Binding (GO:0008139)	0.315237	1	2	14	NUP214, NUP98	down	in_15
Potassium Channel Regulator Activity (GO:0015459)	0.315237	1	2	14	SGK3, DPP10	down	in_15
Protein Kinase Inhibitor Activity (GO:0004860)	0.315237	1	2	14	SPRED2, SH3BP5	down	in_15
Monoatomic Anion Channel Activity (GO:0005253)	0.315957	1	2	18	ANO10, ANO3	down	ex_06
Methylated Histone Binding (GO:0035064)	0.316266	1	2	24	SUZ12, TRIM24	down	in_27
DNA-binding Transcription Repressor Activity, RNA Polymerase II-specific (GO:0001227)	0.316677	1	5	65	ZNF133, ZNF124, ZNF69, ZNF91, PEG3	up	ex_30
Amyloid-Beta Binding (GO:0001540)	0.317859	1	3	26	APBA2, GRIA1, GRIN2B	down	in_08
Potassium Channel Activity (GO:0005267)	0.317859	1	3	26	KCND3, PKD2, KCNN2	down	in_08
Ribosome Binding (GO:0043022)	0.317859	1	3	26	PTCD3, CPEB1, G3BP1	down	in_08
Protein Tyrosine Kinase Binding (GO:1990782)	0.317859	1	3	26	SHC3, PITPNM3, CBL	down	in_08
Phosphatase Inhibitor Activity (GO:0019212)	0.317987	1	2	11	CABIN1, PPME1	down	ex_09
Cyclin-Dependent Protein Serine/Threonine Kinase Regulator Activity (GO:0016538)	0.317987	1	2	11	CCNY, CCND2	down	ex_09
GABA Receptor Activity (GO:0016917)	0.317987	1	2	11	GABBR2, GABRA5	down	ex_09
Potassium Ion Transmembrane Transporter Activity (GO:0015079)	0.317987	1	2	11	HCN1, TMEM38A	down	ex_09
Phosphatidic Acid Binding (GO:0070300)	0.317987	1	2	11	MAPKAP1, SMPD3	down	ex_09
Ubiquitin-Dependent Protein Binding (GO:0140036)	0.317987	1	2	11	VCP, UIMC1	down	ex_09
Protein Tyrosine Kinase Activity (GO:0004713)	0.318127	1	2	32	EGFR, DDR2	up	in_26
Semaphorin Receptor Binding (GO:0030215)	0.318208	1	1	7	SEMA6A	up	ex_09
Kinase Binding (GO:0019900)	0.318278	1	14	163	RB1, CEP68, PTPN1, MAP3K13, STX1A, PTK2, PTPRR, PTPRJ, PARP1, AP2A2, GSK3B, GHR, SPRED2, SPRED1	down	ex_11
Metallocarboxypeptidase Activity (GO:0004181)	0.318613	1	1	7	AGBL3	down	ex_30
MAP Kinase Activity (GO:0004707)	0.318613	1	1	7	MAPK6	down	ex_30
Protein Tyrosine Kinase Activator Activity (GO:0030296)	0.318613	1	1	7	PAK2	down	ex_30
Monoatomic Anion Channel Activity (GO:0005253)	0.318694	1	2	15	SLC1A4, CLCN4	down	in_08
Endonuclease Activity (GO:0004519)	0.318694	1	2	15	ZRANB3, RNASET2	down	in_08
DNA-binding Transcription Repressor Activity, RNA Polymerase II-specific (GO:0001227)	0.318766	1	4	55	ZEB1, ZBTB16, ZNF91, LRRFIP1	up	ex_02
Heparan Sulfate Sulfotransferase Activity (GO:0034483)	0.319048	1	1	5	HS3ST2	down	ex_11
Zinc Ion Binding (GO:0008270)	0.319167	1	8	117	GRIN2B, LTA4H, PARP1, ARIH1, SEC24A, WDFY1, PRKN, KPNB1	down	ex_22
Kinase Activity (GO:0016301)	0.319577	1	3	44	PANK2, PAPSS2, EIF2AK2	down	ex_23
Protein Tyrosine Kinase Activator Activity (GO:0030296)	0.319827	1	1	9	ERCC6	up	in_15
Lipase Activity (GO:0016298)	0.319827	1	1	9	LDAH	up	in_15
RNA Endonuclease Activity (GO:0004521)	0.319827	1	1	9	ZC3H12B	up	in_15
Tau-Protein Kinase Activity (GO:0050321)	0.319845	1	2	8	FYN, MARK3	down	oligodendrocytes_03
Tau Protein Binding (GO:0048156)	0.319897	1	1	15	APOE	up	microglia_13
Alpha-Tubulin Binding (GO:0043014)	0.32001	1	2	20	TTLL7, WIPF3	up	ex_30
Protein Homodimerization Activity (GO:0042803)	0.320096	1	10	186	PSMF1, ATG7, LYRM4, EIF2AK2, HM13, HARS1, TENM2, NQO2, GLB1, CAMK2A	down	in_26
Epidermal Growth Factor Receptor Binding (GO:0005154)	0.320187	1	2	12	LINGO1, ERBB4	down	ex_24
Potassium Ion Transmembrane Transporter Activity (GO:0015079)	0.320187	1	2	12	SLC12A5, KCNK10	down	ex_24
Protein Kinase Binding (GO:0019901)	0.320373	1	15	176	PKIA, CEP68, PTPN1, MAP3K13, MFAP3, PTK2, PTPRR, PTPRJ, PARP1, AP2A2, GSK3B, GHR, SPRED2, SPRED1, MAPK8	down	ex_11
acyl-CoA Dehydrogenase Activity (GO:0003995)	0.32045	1	1	3	ACAD11	down	in_12
G-quadruplex RNA Binding (GO:0002151)	0.32045	1	1	3	DHX30	down	in_12
Histone H3K4 Demethylase Activity (GO:0032453)	0.32045	1	1	3	KDM5B	down	in_12
Protein Binding Involved In Heterotypic Cell-Cell Adhesion (GO:0086080)	0.32045	1	1	3	PKP2	down	in_12
Manganese Ion Transmembrane Transporter Activity (GO:0005384)	0.32045	1	1	3	SLC11A2	down	in_12
Phosphatidylinositol Phosphate 5-Phosphatase Activity (GO:0034595)	0.32045	1	1	3	SYNJ1	down	in_12
Voltage-Gated Monoatomic Cation Channel Activity (GO:0022843)	0.32056	1	4	30	KCNC1, CACNG8, NCS1, CACNG3	down	ex_24
ATPase Activity, Coupled To Transmembrane Movement Of Ions, Rotational Mechanism (GO:0044769)	0.320719	1	1	6	ATP6V1C1	up	ex_21
bHLH Transcription Factor Binding (GO:0043425)	0.320719	1	1	6	BHLHE41	up	ex_21
Cyclin-Dependent Protein Serine/Threonine Kinase Activator Activity (GO:0061575)	0.320719	1	1	6	CDK5R1	up	ex_21
GDP-dissociation Inhibitor Activity (GO:0005092)	0.320719	1	1	6	EIF5	up	ex_21
N6-methyladenosine-containing RNA Binding (GO:1990247)	0.320719	1	1	6	HNRNPA2B1	up	ex_21
Translation Elongation Factor Activity (GO:0003746)	0.320851	1	1	5	EEF2	up	ex_19
Death Receptor Binding (GO:0005123)	0.320851	1	1	5	FEM1B	up	ex_19
Dopamine Receptor Binding (GO:0050780)	0.320851	1	1	5	GNAS	up	ex_19
Phosphatidylinositol Phosphate Binding (GO:1901981)	0.321015	1	3	28	DAB2IP, MYO1B, HIP1	down	in_28
Actin Binding (GO:0003779)	0.321183	1	4	64	ABLIM1, PHACTR2, SPTBN1, SORBS1	down	in_26
SH3 Domain Binding (GO:0017124)	0.322153	1	3	27	ABI2, SOCS7, CBL	down	ex_11
Nucleosome Binding (GO:0031491)	0.322153	1	3	27	MBD2, PARP1, ARID1A	down	ex_11
GDP Binding (GO:0019003)	0.322153	1	3	27	MRAS, RAB27B, RAB5A	down	ex_11
Protein Phosphatase Regulator Activity (GO:0019888)	0.322163	1	3	14	PPP2R5C, PPP6R2, PHACTR4	down	oligodendrocytes_03
Lipase Activity (GO:0016298)	0.322185	1	2	13	LDAH, ABHD6	down	ex_21
Potassium Ion Transmembrane Transporter Activity (GO:0015079)	0.322185	1	2	13	PKD2, TMEM38A	down	ex_21
Protein Phosphatase 2A Binding (GO:0051721)	0.322185	1	2	13	PPME1, ENSA	down	ex_21
Phosphotransferase Activity, Alcohol Group As Acceptor (GO:0016773)	0.322205	1	2	26	HK1, FGGY	down	in_20
Histone Deacetylase Binding (GO:0042826)	0.322205	1	2	26	PKN2, MAPK8	down	in_20
R-SMAD Binding (GO:0070412)	0.322339	1	1	8	DDX5	down	in_27
Histone Methyltransferase Activity (GO:0042054)	0.322339	1	1	8	SUZ12	down	in_27
Phosphatase Binding (GO:0019902)	0.322775	1	4	53	SYTL2, STX17, FBXL2, SPRED1	down	ex_02
Glutamate Receptor Activity (GO:0008066)	0.322982	1	1	7	GRID2	down	ex_02
Ligand-Gated Monoatomic Ion Channel Activity Involved In Regulation Of Presynaptic Membrane Potential (GO:0099507)	0.322982	1	1	7	GRIK4	down	ex_02
cAMP-dependent Protein Kinase Regulator Activity (GO:0008603)	0.322982	1	1	7	PKIA	down	ex_02
Phosphotransferase Activity, For Other Substituted Phosphate Groups (GO:0016780)	0.322982	1	1	7	SAMD8	down	ex_02
Microtubule Binding (GO:0008017)	0.323288	1	6	93	TERF1, KIF13A, CKAP5, DNM3, DST, POLB	up	in_12
Ubiquitin Protein Ligase Binding (GO:0031625)	0.32349	1	4	91	HIF1A, PRKACB, UBXN7, FOXO1	up	in_20
Protein Kinase A Regulatory Subunit Binding (GO:0034237)	0.323729	1	1	10	AKAP9	up	ex_11
FAD Binding (GO:0071949)	0.323997	1	1	6	MICAL2	down	ex_06
Protein Kinase Regulator Activity (GO:0019887)	0.324371	1	3	37	CCND2, SH3BP5, DNAJC3	down	ex_02
Phosphatase Binding (GO:0019902)	0.324418	1	5	51	MAP3K5, PTK2, FBXL2, SPRED1, MAPK8	down	ex_11
Ephrin Receptor Activity (GO:0005003)	0.32452	1	1	8	EPHA4	up	ex_06
Semaphorin Receptor Binding (GO:0030215)	0.32452	1	1	8	RIT2	up	ex_06
Voltage-Gated Calcium Channel Activity (GO:0005245)	0.324522	1	3	21	CACNG8, NCS1, CACNG3	down	ex_24
Receptor Tyrosine Kinase Binding (GO:0030971)	0.324522	1	3	21	PTPN11, SHC3, PITPNM3	down	ex_24
P-type Calcium Transporter Activity (GO:0005388)	0.32456	1	1	4	ATP2B2	down	in_10
Calcium Activated Cation Channel Activity (GO:0005227)	0.32456	1	1	4	KCNMA1	down	in_10
Lipid Phosphatase Activity (GO:0042577)	0.32456	1	1	4	PLPPR1	down	in_10
Cadherin Binding (GO:0045296)	0.325789	1	3	72	ARGLU1, RDX, PICALM	up	oligodendrocytes_00
Ephrin Receptor Binding (GO:0046875)	0.326148	1	1	8	ANKS1B	up	in_10
Actin Binding (GO:0003779)	0.326149	1	2	48	ADCY8, FMN2	up	astrocytes_18
DNA-binding Transcription Factor Binding (GO:0140297)	0.326575	1	9	100	SMARCA1, ATF2, UBXN7, MEF2C, PPARG, LMO3, PURA, CBX5, ZMYND8	up	ex_19
SUMO Ligase Activity (GO:0061665)	0.327332	1	1	5	PIAS2	down	in_08
Methylation-Dependent Protein Binding (GO:0140034)	0.327469	1	2	14	BPTF, MBTD1	down	oligodendrocytes_00
Actin Binding (GO:0003779)	0.327632	1	3	48	TLN2, FERMT2, MAPT	down	astrocytes_05
DNA Binding (GO:0003677)	0.328171	1	9	178	PBX1, ATF6, CENPC, MSH2, ARNT, TOX2, ERCC6, TERF1, SMC3	up	in_15
RNA Binding (GO:0003723)	0.328323	1	15	312	DICER1, SETX, FUS, CIRBP, HLTF, SFPQ, RBM28, DDX24, HNRNPM, SECISBP2L, MAPT, NMD3, LUC7L2, SSBP1, RBMX	down	astrocytes_05
Histone Methyltransferase Binding (GO:1990226)	0.328472	1	1	7	CTNNB1	down	ex_22
Benzodiazepine Receptor Activity (GO:0008503)	0.328472	1	1	7	GABRA5	down	ex_22
RNA 7-Methylguanosine Cap Binding (GO:0000340)	0.328472	1	1	7	NCBP1	down	ex_22
NAD+ ADP-ribosyltransferase Activity (GO:0003950)	0.328472	1	1	7	PARP1	down	ex_22
Myosin V Binding (GO:0031489)	0.328472	1	1	7	RAB27B	down	ex_22
Protein-Cysteine S-palmitoyltransferase Activity (GO:0019706)	0.328472	1	1	7	ZDHHC2	down	ex_22
Magnesium Ion Binding (GO:0000287)	0.328681	1	11	63	MSH2, SIK3, ADCY2, BRSK1, MARK1, PDE2A, ABL1, FOXK2, EXTL3, OXSR1, DIS3L2	down	ex_19
Ubiquitin Protein Ligase Activity (GO:0061630)	0.32882	1	5	106	SHPRH, WWP1, RBBP6, COP1, TRIM24	up	in_26
Metalloendopeptidase Activity (GO:0004222)	0.328854	1	2	25	ADAMTS16, ADAMTS2	up	ex_01
Metal Ion Binding (GO:0046872)	0.32894	1	18	167	ASTN2, SPOCK2, SNCB, PAM, PITPNM3, RPH3A, SYT13, ASPH, ACER3, VSNL1, DNER, NCS1, CDH11, MARK2, NIM1K, MAST2, NCALD, ANXA11	down	ex_24
Protein Tyrosine Kinase Binding (GO:1990782)	0.328953	1	4	28	PTPN2, MFAP3, SHC3, PITPNM3	down	ex_09
Monoatomic Cation Channel Activity (GO:0005261)	0.329002	1	3	32	ANO10, KCNK1, PKD2	down	ex_06
poly(U) RNA Binding (GO:0008266)	0.329466	1	1	10	PABPC1	up	ex_23
Transcription Cis-Regulatory Region Binding (GO:0000976)	0.329961	1	21	127	ATF7, CTCF, BRD4, FOXP1, TFCP2, MACROH2A1, FOXN3, FOXK2, FOXK1, HDAC4, MLXIP, E2F3, NFX1, NFYC, TBL1XR1, PRDM2, SMAD3, SFPQ, IRF2, TCF7L2, OXSR1	down	ex_19
Histone Deacetylase Binding (GO:0042826)	0.330022	1	3	25	MEF2C, HDAC4, HDAC9	down	in_15
Damaged DNA Binding (GO:0003684)	0.330281	1	1	11	NBN	up	in_26
Endonuclease Activity (GO:0004519)	0.330283	1	2	21	DIS3, RCL1	up	ex_24
Telomeric DNA Binding (GO:0042162)	0.330283	1	2	21	POT1, PURA	up	ex_24
Signaling Receptor Complex Adaptor Activity (GO:0030159)	0.330283	1	2	21	SPAG9, GNB4	up	ex_24
ABC-type Xenobiotic Transporter Activity (GO:0008559)	0.3307	1	1	4	ABCC1	down	ex_24
Oxidoreductase Activity, Acting On The CH-CH Group Of Donors, With A Flavin As Acceptor (GO:0052890)	0.3307	1	1	4	ACAD9	down	ex_24
Fatty Acid Elongase Activity (GO:0009922)	0.3307	1	1	4	ELOVL7	down	ex_24
Sterol Transfer Activity (GO:0120015)	0.3307	1	1	4	GRAMD1C	down	ex_24
UDP-glucosyltransferase Activity (GO:0035251)	0.3307	1	1	4	GYS1	down	ex_24
Hexosaminidase Activity (GO:0015929)	0.3307	1	1	4	HEXA	down	ex_24
LRR Domain Binding (GO:0030275)	0.3307	1	1	4	LRRFIP2	down	ex_24
Protein Carboxyl O-methyltransferase Activity (GO:0051998)	0.3307	1	1	4	PCMTD2	down	ex_24
Semaphorin Receptor Activity (GO:0017154)	0.3307	1	1	4	PLXNA4	down	ex_24
Magnesium Ion Binding (GO:0000287)	0.330731	1	4	56	PRKACB, CDC42BPA, TPPP, IMPA1	up	ex_02
Magnesium Ion Binding (GO:0000287)	0.331751	1	5	61	RAP2A, STK4, TPPP, NUDT3, IMPA1	up	ex_21
Glucuronosyltransferase Activity (GO:0015020)	0.331932	1	1	7	B3GAT2	up	ex_24
Monoatomic Anion Transmembrane Transporter Activity (GO:0008509)	0.331932	1	1	7	CLCN7	up	ex_24
bHLH Transcription Factor Binding (GO:0043425)	0.331932	1	1	7	PSMD9	up	ex_24
Double-Stranded Telomeric DNA Binding (GO:0003691)	0.331932	1	1	7	PURA	up	ex_24
Four-Way Junction DNA Binding (GO:0000400)	0.331932	1	1	7	RAD51C	up	ex_24
GTPase Regulator Activity (GO:0030695)	0.332788	1	12	142	FARP1, RABGEF1, FAM13B, MYCBP2, RABGAP1L, ARHGEF7, DENND5B, ARFGEF2, RAP1GDS1, TBC1D1, ALDH1A1, DENND6A	down	astrocytes_18
Low-Density Lipoprotein Particle Receptor Binding (GO:0050750)	0.332815	1	2	9	LANCL1, APBB1	down	ex_17
3',5'-cyclic-AMP Phosphodiesterase Activity (GO:0004115)	0.332815	1	2	9	PDE7A, PDE8B	down	ex_17
Pentosyltransferase Activity (GO:0016763)	0.332815	1	2	9	TNKS2, UPP2	down	ex_17
Protein Kinase Binding (GO:0019901)	0.33285	1	6	141	MAP3K2, IBTK, PTPN11, CNKSR2, RYR2, ADD2	up	in_27
Calcium-Dependent Phospholipid Binding (GO:0005544)	0.332901	1	2	21	SYT7, MCTP1	up	ex_22
Alpha-Tubulin Binding (GO:0043014)	0.332901	1	2	21	WIPF3, SETD2	up	ex_22
Phosphatidylinositol Binding (GO:0035091)	0.333135	1	3	52	SNAP91, MTM1, FCHO2	up	ex_23
Sequence-Specific DNA Binding (GO:0043565)	0.33331	1	13	151	RFX3, ATF2, JUND, NR2F1, ZNF24, RARB, MEF2C, PPARG, ZBTB38, FOXG1, HSF2, SMAD4, UBA2	up	ex_19
Semaphorin Receptor Binding (GO:0030215)	0.333583	1	1	7	SEMA3A	up	ex_22
Polyubiquitin Modification-Dependent Protein Binding (GO:0031593)	0.333659	1	3	23	OTUD7A, UIMC1, ZRANB3	down	ex_21
Potassium Channel Regulator Activity (GO:0015459)	0.333772	1	2	16	KCNIP3, SGK1	down	ex_11
Single-Stranded DNA Binding (GO:0003697)	0.333987	1	2	25	MSH3, SSBP1	down	in_27
GTPase Regulator Activity (GO:0030695)	0.334021	1	17	202	NUCB2, HPS4, FAM13A, ARHGAP5, DIS3, RASGRF2, RALGAPA1, SEC23A, MYCBP2, RANBP2, WASL, AKAP13, RALBP1, OCRL, TBC1D15, RASA1, TBC1D4	up	ex_19
Cis-Regulatory Region Sequence-Specific DNA Binding (GO:0000987)	0.334111	1	14	229	ZNF273, PBX1, ZNF24, ZNF680, DMTF1, ZNF431, ZNF141, NFIB, ZNF331, ZFP30, ZNF736, SOX5, SMAD2, MEIS2	up	ex_09
Protein-Lysine N-methyltransferase Activity (GO:0016279)	0.334285	1	2	19	ASH1L, NSD3	up	ex_21
Calcium-Dependent Phospholipid Binding (GO:0005544)	0.334285	1	2	19	SYT4, PCLO	up	ex_21
mRNA Binding (GO:0003729)	0.334417	1	3	84	RC3H1, N4BP1, ZFP36L1	up	astrocytes_18
Alpha-Tubulin Binding (GO:0043014)	0.335724	1	1	12	ARL8B	up	in_27
Translation Initiation Factor Activity (GO:0003743)	0.335724	1	1	12	EIF3J	up	in_27
Protein Kinase Inhibitor Activity (GO:0004860)	0.335724	1	1	12	IBTK	up	in_27
mRNA 3'-UTR AU-rich Region Binding (GO:0035925)	0.335793	1	1	9	ELAVL4	down	in_20
Nuclear Receptor Coactivator Activity (GO:0030374)	0.33641	1	2	12	NCOA2, NCOA6	down	oligodendrocytes_04
Ligand-Gated Monoatomic Cation Channel Activity (GO:0099094)	0.336766	1	2	16	GRIK2, CLU	up	ex_19
Sodium Channel Activity (GO:0005272)	0.336766	1	2	16	GRIK2, SCN1A	up	ex_19
Transcription Coactivator Binding (GO:0001223)	0.336766	1	2	16	SMAD4, RPL17	up	ex_19
Histone Acetyltransferase Activity (GO:0004402)	0.336766	1	2	16	USP22, ATF2	up	ex_19
Metalloendopeptidase Activity (GO:0004222)	0.337645	1	2	25	ADAM22, ADAMTS2	up	ex_06
MAP-kinase Scaffold Activity (GO:0005078)	0.337765	1	2	8	MAPK8IP3, SH3RF1	down	ex_19
ADP Binding (GO:0043531)	0.33777	1	1	8	ATP5F1A	up	in_12
MAP Kinase Kinase Kinase Activity (GO:0004709)	0.337885	1	1	9	MAP3K1	down	in_26
Endopeptidase Regulator Activity (GO:0061135)	0.337885	1	1	9	PSMF1	down	in_26
3'-5' Exonuclease Activity (GO:0008408)	0.337885	1	1	9	TATDN1	down	in_26
Pentosyltransferase Activity (GO:0016763)	0.337885	1	1	9	UPP2	down	in_26
Ubiquitin-Protein Transferase Activity (GO:0004842)	0.338521	1	30	186	CHFR, NEDD4L, RNF213, TRIM9, RNF157, RNF150, WWP2, RNF121, MARCHF11, FBXW8, FBXO11, RNF38, TRAF3, RNF175, UHRF2, ZNRF1, ZNRF2, HERC4, NFX1, SH3RF3, SH3RF1, MARCHF4, UBE2O, UBE3B, UBE3C, SMURF1, NT5C2, TAF1, ERCC8, CBL	down	ex_19
Voltage-Gated Calcium Channel Activity (GO:0005245)	0.338655	1	3	22	CACNA1A, CACNA1D, CACNG3	down	in_10
Metallocarboxypeptidase Activity (GO:0004181)	0.338954	1	1	7	AGTPBP1	up	ex_30
MHC Protein Binding (GO:0042287)	0.338954	1	1	7	MARCHF1	up	ex_30
Myosin V Binding (GO:0031489)	0.338954	1	1	7	RAB14	up	ex_30
Cysteine-Type Deubiquitinase Activity (GO:0004843)	0.338997	1	3	43	USP47, USP45, USP24	up	ex_06
Syntaxin Binding (GO:0019905)	0.339715	1	3	33	UNC13C, DAPK1, VAMP2	up	ex_21
DNA-binding Transcription Activator Activity, RNA Polymerase II-specific (GO:0001228)	0.340105	1	9	79	ZNF717, E2F3, ZNF814, NFYC, PRDM2, SMAD3, IRF2, NFAT5, KLF7	down	ex_24
Adenylyltransferase Activity (GO:0070566)	0.34044	1	1	9	NMNAT3	down	ex_23
Metal Ion Binding (GO:0046872)	0.340448	1	12	111	ADCY2, MSH2, PITPNM3, ABL1, RPH3A, KCNIP1, FOXK2, LRP1, PDE2A, CDH12, CACNA1A, MARK1	down	in_10
mRNA Binding (GO:0003729)	0.340506	1	6	99	HNRNPC, TIAL1, SF3B1, YTHDC1, THOC2, NOVA1	up	in_10
Histone H3 Acetyltransferase Activity (GO:0010484)	0.341114	1	1	4	KAT6B	down	oligodendrocytes_04
MAP Kinase Kinase Activity (GO:0004708)	0.341114	1	1	4	MAPK14	down	oligodendrocytes_04
poly(A) Binding (GO:0008143)	0.341445	1	1	13	KHDRBS2	up	in_20
Nuclear Estrogen Receptor Binding (GO:0030331)	0.341445	1	1	13	NCOA1	up	in_20
miRNA Binding (GO:0035198)	0.341445	1	1	13	ZNF346	up	in_20
RNA Polymerase II Complex Binding (GO:0000993)	0.341479	1	2	21	BRD4, ERCC5	up	ex_30
Amyloid-Beta Binding (GO:0001540)	0.341898	1	1	21	BCHE	up	OPC_07
Magnesium Ion Binding (GO:0000287)	0.342041	1	4	63	TDP2, CDC42BPA, IMPA1, OPA1	up	ex_01
Phosphatidylinositol Bisphosphate Binding (GO:1902936)	0.342128	1	2	27	MARK1, RPH3A	down	in_26
Protein Serine/Threonine Kinase Activator Activity (GO:0043539)	0.342364	1	1	17	CAB39L	up	astrocytes_18
Syntaxin Binding (GO:0019905)	0.342364	1	1	17	TMED10	up	astrocytes_18
DNA-binding Transcription Activator Activity, RNA Polymerase II-specific (GO:0001228)	0.342639	1	9	73	E2F3, NFYC, PRRX1, TFCP2, YY1, TFDP1, IRF2, FOXK2, KLF7	down	ex_09
Transcription Coregulator Binding (GO:0001221)	0.342689	1	5	32	CTBP2, HDAC5, THRB, USP11, CTNNB1	down	in_12
Ribosome Binding (GO:0043022)	0.34298	1	3	37	CPSF6, NAA16, USP16	up	ex_24
Aspartic-Type Peptidase Activity (GO:0070001)	0.343063	1	1	3	PSEN1	down	ex_17
L-proline Transmembrane Transporter Activity (GO:0015193)	0.343063	1	1	3	SLC6A7	down	ex_17
Transferrin Receptor Binding (GO:1990459)	0.343063	1	1	3	SNX2	down	ex_17
3'-5' RNA Helicase Activity (GO:0034458)	0.343063	1	1	3	SUPV3L1	down	ex_17
Phospholipid Scramblase Activity (GO:0017128)	0.343063	1	1	3	VMP1	down	ex_17
Amyloid-Beta Binding (GO:0001540)	0.343075	1	4	31	APBB1, APBA2, GRIA1, GRIN2A	down	ex_24
Small GTPase Binding (GO:0031267)	0.343547	1	2	61	PICALM, NCKAP1	up	oligodendrocytes_04
Manganese Ion Binding (GO:0030145)	0.343613	1	3	20	ATP13A2, GALNT2, ADCY2	down	ex_09
PDZ Domain Binding (GO:0030165)	0.343815	1	2	17	CRIM1, RAPGEF2	down	in_28
Protein Tyrosine Phosphatase Activity (GO:0004725)	0.343815	1	2	17	PTPN4, PTK2	down	in_28
RNA Binding (GO:0003723)	0.343934	1	20	380	PNPT1, NSUN6, SRSF7, ACTN1, ZFR2, ZFR, DDX5, UTP23, R3HDM2, DDX10, TRA2B, NECTIN3, RO60, PRKRA, RPS24, ALG13, CAPRIN1, SAFB, THRAP3, SSBP1	down	in_27
Protein Heterodimerization Activity (GO:0046982)	0.344071	1	5	69	NPAS3, EXT1, KCNB2, BCL2, ARNT2	down	ex_01
Phosphatidylinositol-4,5-Bisphosphate Binding (GO:0005546)	0.344454	1	4	20	FRMPD4, MAPKAP1, MARK1, RPH3A	down	ex_19
Manganese Ion Binding (GO:0030145)	0.344454	1	4	20	GALNT2, MPPED2, ADCY2, LARGE1	down	ex_19
aminoacyl-tRNA Ligase Activity (GO:0004812)	0.344454	1	4	20	MARS1, LARS2, CARS2, CARS1	down	ex_19
Notch Binding (GO:0005112)	0.344563	1	1	5	DNER	down	in_15
Glycine Binding (GO:0016594)	0.344563	1	1	5	GLRA2	down	in_15
Non-Membrane Spanning Protein Tyrosine Phosphatase Activity (GO:0004726)	0.344563	1	1	5	PTPN2	down	in_15
Ubiquitin-Like Protein Transferase Activity (GO:0019787)	0.34467	1	13	94	CHFR, ATG5, UBE2G1, UBE2E1, XIAP, ARIH1, UBE2O, CUL5, FBXO25, KLHL42, ERCC8, TRIM33, FBXO9	down	in_12
Lipoprotein Particle Receptor Binding (GO:0070325)	0.344868	1	2	10	CLU, RELN	down	in_12
Phosphatidic Acid Binding (GO:0070300)	0.344868	1	2	10	COMMD1, PITPNC1	down	in_12
Calcium-Dependent Phospholipid Binding (GO:0005544)	0.344868	1	2	10	ESYT2, MCTP2	down	in_12
RNA Endonuclease Activity (GO:0004521)	0.344868	1	2	10	EXOG, RCL1	down	in_12
mRNA 3'-UTR AU-rich Region Binding (GO:0035925)	0.344868	1	2	10	ILF3, CPEB1	down	in_12
Nuclease Activity (GO:0004518)	0.3455	1	3	14	PMS2, N4BP1, DIS3L2	down	ex_19
Syntaxin-1 Binding (GO:0017075)	0.3455	1	3	14	STXBP1, UNC13A, UNC13B	down	ex_19
Nuclear Receptor Binding (GO:0016922)	0.346141	1	3	25	NCOA2, NCOA6, BCAS3	down	oligodendrocytes_00
Cholesterol Binding (GO:0015485)	0.346221	1	2	13	GRAMD1B, OSBPL10	down	in_10
Protein Kinase Activator Activity (GO:0030295)	0.346407	1	3	37	CAB39L, MAP2K1, WNK1	up	ex_22
NAD+ ADP-ribosyltransferase Activity (GO:0003950)	0.347194	1	1	8	ART3	up	ex_02
GABA-A Receptor Activity (GO:0004890)	0.347194	1	1	8	GABRB2	up	ex_02
Transmembrane Receptor Protein Kinase Activity (GO:0019199)	0.347194	1	1	8	ROS1	up	ex_02
Kinase Binding (GO:0019900)	0.347419	1	12	186	ADAM10, CIT, CACUL1, LYST, JAK2, MAP3K2, NBEA, BCAR1, CNKSR2, WNK1, PTPRK, PARP8	up	ex_24
Transcription Regulatory Region Nucleic Acid Binding (GO:0001067)	0.347598	1	7	60	NFYC, BRD7, ZBTB20, SMAD3, CHD3, ERBB4, ZBTB46	down	ex_24
Microtubule Binding (GO:0008017)	0.347663	1	4	89	EML2, DYNC1I1, CAMSAP2, DST	up	in_27
DNA-binding Transcription Activator Activity, RNA Polymerase II-specific (GO:0001228)	0.347864	1	5	73	ZNF24, NFIB, SMAD2, CDC5L, MEIS2	up	ex_09
Phosphatidylinositol Phosphate Binding (GO:1901981)	0.348315	1	1	23	RUBCNL	down	microglia_13
Polyubiquitin Modification-Dependent Protein Binding (GO:0031593)	0.348347	1	2	23	DZIP3, ZBTB1	up	ex_09
Cyclic Nucleotide Binding (GO:0030551)	0.348376	1	1	10	KCNH1	up	in_15
Promoter-Specific Chromatin Binding (GO:1990841)	0.348376	1	1	10	ZNF609	up	in_15
Ephrin Receptor Binding (GO:0046875)	0.348844	1	1	7	ANKS1A	up	in_28
1-Phosphatidylinositol Binding (GO:0005545)	0.348844	1	1	7	ZFYVE16	up	in_28
GTPase Regulator Activity (GO:0030695)	0.348932	1	27	190	FARP1, ACAP2, TNK2, RIMS1, SLC38A9, SRGAP3, DNM1L, NF1, RASGRF1, PLEKHG1, RABGAP1, RAP1A, GBF1, RAB3GAP2, SIPA1L2, TBC1D22A, ARHGAP26, ELMO1, ARHGAP39, ASAP1, DENND5A, ARHGEF11, DENND2B, RASGRP1, ARHGAP20, ARFGEF1, TBC1D9	down	ex_17
Hydrolase Activity, Acting On Carbon-Nitrogen (But Not Peptide) Bonds, In Linear Amides (GO:0016811)	0.349038	1	2	23	FHIT, BTD	down	ex_30
Chloride Channel Activity (GO:0005254)	0.349038	1	2	23	GABRA2, SLC17A7	down	ex_30
Cell Adhesion Mediator Activity (GO:0098631)	0.349183	1	3	16	CD47, CD200, CLSTN3	down	ex_17
Chloride Transmembrane Transporter Activity (GO:0015108)	0.349183	1	3	16	SLC1A1, GABRG2, SLC17A7	down	ex_17
SUMO Binding (GO:0032183)	0.349523	1	1	8	GCNA	up	ex_17
MAP Kinase Kinase Kinase Activity (GO:0004709)	0.349523	1	1	8	MAP3K4	up	ex_17
Zinc Ion Transmembrane Transporter Activity (GO:0005385)	0.349523	1	1	8	SLC30A6	up	ex_17
Monoatomic Ion Channel Activity (GO:0005216)	0.349523	1	1	8	TMEM120B	up	ex_17
1-Phosphatidylinositol Binding (GO:0005545)	0.349699	1	1	11	EPB41	up	ex_11
Neurotransmitter Receptor Activity Involved In Regulation Of Postsynaptic Membrane Potential (GO:0099529)	0.349699	1	1	11	GRID1	up	ex_11
mRNA 5'-UTR Binding (GO:0048027)	0.349699	1	1	11	NCL	up	ex_11
Promoter-Specific Chromatin Binding (GO:1990841)	0.349699	1	1	11	NIPBL	up	ex_11
Guanyl-Nucleotide Exchange Factor Activity (GO:0005085)	0.350262	1	4	78	DENND1B, FARP2, RASGRF1, TIAM2	up	ex_11
Histone Deacetylase Binding (GO:0042826)	0.351185	1	3	38	PRKN, HDAC9, MAPK8	down	ex_22
Phosphatidylinositol Phosphate Binding (GO:1901981)	0.351445	1	4	48	SNX27, OGT, SNX13, CLVS2	up	ex_21
Cell-Cell Adhesion Mediator Activity (GO:0098632)	0.351728	1	3	22	TMOD3, CNTN1, CLSTN3	down	ex_24
mRNA 3'-UTR AU-rich Region Binding (GO:0035925)	0.352772	1	1	5	ELAVL3	down	oligodendrocytes_00
Histone H3K36 Methyltransferase Activity (GO:0046975)	0.352772	1	1	5	SETD5	down	oligodendrocytes_00
Small GTPase Binding (GO:0031267)	0.352884	1	5	47	RABGAP1L, BRAF, MEGF9, RABGEF1, PLEKHG3	down	oligodendrocytes_00
Ubiquitin Conjugating Enzyme Binding (GO:0031624)	0.352899	1	1	12	MARCHF6	up	astrocytes_05
Potassium Channel Regulator Activity (GO:0015459)	0.352899	1	1	12	SLC5A3	up	astrocytes_05
G Protein-Coupled Receptor Binding (GO:0001664)	0.353517	1	4	29	HOMER1, LRP6, REEP1, BICD1	down	ex_09
Monoatomic Cation Channel Activity (GO:0005261)	0.353954	1	5	30	PSEN1, TMCO1, KCNK1, HCN1, PKD2	down	ex_17
Kinesin Binding (GO:0019894)	0.35428	1	1	12	KIFAP3	up	in_26
Aminophospholipid Flippase Activity (GO:0015247)	0.354405	1	1	4	ATP8B1	down	ex_09
Pseudouridine Synthase Activity (GO:0009982)	0.354405	1	1	4	PUS7	down	ex_09
Muscle Alpha-Actinin Binding (GO:0051371)	0.354405	1	1	4	SYNPO2	down	ex_09
Guanyl-Nucleotide Exchange Factor Activity (GO:0005085)	0.354517	1	7	78	ARHGEF4, RIC1, RAB3GAP2, ARHGEF11, DENND2B, DOCK7, RIC8B	down	ex_11
Hsp70 Protein Binding (GO:0030544)	0.354549	1	1	9	DNAJC18	down	in_27
Sialyltransferase Activity (GO:0008373)	0.354549	1	1	9	ST6GAL2	down	in_27
Notch Binding (GO:0005112)	0.354975	1	1	8	CUL3	down	ex_30
Voltage-Gated Monoatomic Anion Channel Activity (GO:0008308)	0.354975	1	1	8	VDAC3	down	ex_30
Tubulin Binding (GO:0015631)	0.355251	1	11	166	APC, CCSER2, DIXDC1, TTLL7, CLIP1, KIF13A, AGTPBP1, TBCD, KIF3C, WIPF3, OPA1	up	ex_30
RNA Polymerase II-specific DNA-binding Transcription Factor Binding (GO:0061629)	0.355707	1	3	60	PSMA6, LMO2, HIPK2	down	endothelial_25
snRNA Binding (GO:0017069)	0.35574	1	2	14	DDX39B, GEMIN5	down	ex_21
Glutamate Receptor Binding (GO:0035254)	0.35574	1	2	14	HOMER1, SHANK2	down	ex_21
Calcium Channel Regulator Activity (GO:0005246)	0.35574	1	2	14	STIM1, SGK3	down	ex_21
RNA Endonuclease Activity (GO:0004521)	0.356502	1	2	13	RNASET2, AGO2	down	ex_24
Metallopeptidase Activity (GO:0008237)	0.357158	1	4	25	AFG3L2, METAP2, ADAM23, ECE2	down	in_12
Growth Factor Receptor Binding (GO:0070851)	0.357524	1	2	20	IL6ST, JAK2	up	ex_21
Promoter-Specific Chromatin Binding (GO:1990841)	0.357576	1	2	12	NUP98, MACROH2A1	down	ex_09
Pentosyltransferase Activity (GO:0016763)	0.357576	1	2	12	PARP1, UPP2	down	ex_09
Protein Phosphatase 2A Binding (GO:0051721)	0.357576	1	2	12	PPME1, GNA12	down	ex_09
RNA Endonuclease Activity (GO:0004521)	0.357576	1	2	12	TSNAX, AGO2	down	ex_09
RNA Polymerase Core Enzyme Binding (GO:0043175)	0.358025	1	1	13	CDC73	up	in_27
Zinc Ion Binding (GO:0008270)	0.358321	1	13	120	RNF8, ACER3, GRIN2A, SIRT5, PAM, PRDM2, SMAD3, MDM4, RPH3A, CHD4, CHD3, KLF7, ADAMTS3	down	ex_24
DNA Binding (GO:0003677)	0.358405	1	32	228	SECISBP2, SUPV3L1, MEF2A, FOXP2, MSH3, NPAS2, FOXO1, PMS1, FOXJ3, E2F3, CSRNP2, RTF1, PRDM2, SFPQ, CRY2, TERF1, HIF1A, MTF2, RARB, BCLAF3, TEAD1, RNF138, DTD1, HMGN1, BCL2, CCDC25, WBP2, FUBP3, APLP2, POU2F2, DNASE1, ARID1A	down	ex_17
Calcium Ion Transmembrane Transporter Activity (GO:0015085)	0.358622	1	2	28	ATP2B1, TRPM2	down	in_26
Ubiquitin Binding (GO:0043130)	0.358622	1	2	28	UBAP1, UBXN2B	down	in_26
Syntaxin-1 Binding (GO:0017075)	0.358632	1	1	9	VAMP2	up	in_10
Hydrolase Activity, Acting On Carbon-Nitrogen (But Not Peptide) Bonds, In Linear Amides (GO:0016811)	0.358782	1	3	24	ACER3, HDAC4, HDAC8	down	ex_21
Voltage-Gated Calcium Channel Activity (GO:0005245)	0.358782	1	3	24	CACNB4, PKD2, CACNG3	down	ex_21
Cis-Regulatory Region Sequence-Specific DNA Binding (GO:0000987)	0.358952	1	20	244	RFX3, ATF2, NR2F1, ZNF24, ZNF483, MEF2C, PPARG, ZNF680, TBR1, ZBTB38, DHX36, HSF2, UBA2, JUND, RARB, ZNF33B, ZNF302, WBP2, SMAD4, THRA	up	ex_19
Single-Stranded DNA Binding (GO:0003697)	0.359425	1	2	25	RBMS1, PCBP2	up	in_12
Phosphatidylinositol Phosphate Binding (GO:1901981)	0.359447	1	6	47	PLEKHB2, FCHSD2, RPH3A, MAPKAP1, IQGAP1, GAP43	down	ex_09
Transcription Regulatory Region Nucleic Acid Binding (GO:0001067)	0.359657	1	7	56	NFYC, TBL1XR1, ZBTB20, MACROH2A1, YY1, SFPQ, FOXK2	down	ex_09
Phosphatidylinositol Phosphate Binding (GO:1901981)	0.359686	1	6	51	ZFYVE26, TECPR1, RPH3A, GBF1, MYO10, MYO1B	down	ex_24
Carboxy-Lyase Activity (GO:0016831)	0.359704	1	1	8	AZIN2	down	ex_02
Protein Kinase C Activity (GO:0004697)	0.359704	1	1	8	PRKCG	down	ex_02
NAD+ ADP-ribosyltransferase Activity (GO:0003950)	0.359704	1	1	8	TNKS2	down	ex_02
GTP Binding (GO:0005525)	0.359817	1	5	74	DYNC1LI1, DIRAS2, RAC1, CDC42, RERG	down	ex_30
Phosphatidylinositol Phosphate Binding (GO:1901981)	0.361265	1	2	30	FERMT2, MAPT	down	astrocytes_05
Guanyl-Nucleotide Exchange Factor Activity (GO:0005085)	0.361965	1	13	88	RAP1A, GBF1, FARP1, RAB3GAP2, ELMO1, DENND5A, ARHGEF11, DENND2B, RASGRP1, SLC38A9, ARFGEF1, RASGRF1, PLEKHG1	down	ex_17
Calcium Channel Activity (GO:0005262)	0.362097	1	3	38	CACNA2D3, RYR2, CACNA1E	up	ex_22
Metalloendopeptidase Activity (GO:0004222)	0.36273	1	2	22	ADAM32, ADAMTS2	up	ex_30
Transcription Coregulator Binding (GO:0001221)	0.362752	1	2	33	RORA, PER3	up	ex_11
ATPase Binding (GO:0051117)	0.362867	1	2	28	PDE4D, SNX10	down	ex_23
Protein Kinase Binding (GO:0019901)	0.363011	1	3	109	HIF1A, ITGAV, NBEAL1	up	OPC_07
Protein Tyrosine Kinase Activator Activity (GO:0030296)	0.363146	1	1	7	IL6ST	up	ex_21
Myosin V Binding (GO:0031489)	0.363146	1	1	7	RAB6B	up	ex_21
Protein Serine/Threonine Phosphatase Activity (GO:0004722)	0.363501	1	2	27	PPM1D, PPM1E	up	ex_01
Dynactin Binding (GO:0034452)	0.363838	1	1	6	HOOK3	down	astrocytes_18
Transmembrane Receptor Protein Phosphatase Activity (GO:0019198)	0.363838	1	1	6	PTPRA	down	astrocytes_18
Protein Serine/Threonine/Tyrosine Kinase Activity (GO:0004712)	0.363838	1	1	6	RPS6KB1	down	astrocytes_18
Kinase Activity (GO:0016301)	0.36387	1	4	40	ACVR2A, CSNK2A1, CAMK2A, MAP4K4	down	in_08
UDP-glycosyltransferase Activity (GO:0008194)	0.364591	1	2	17	CSGALNACT1, MGAT4A	up	ex_19
Kinesin Binding (GO:0019894)	0.364591	1	2	17	MAPK8IP2, KIFAP3	up	ex_19
Potassium Channel Regulator Activity (GO:0015459)	0.364591	1	2	17	RASA1, SUMO1	up	ex_19
Calcium Ion Binding (GO:0005509)	0.364831	1	7	72	PAM, DNER, CDH9, CDH12, RPH3A, SYT17, MAN1C1	down	in_15
Guanyl-Nucleotide Exchange Factor Activity (GO:0005085)	0.365097	1	6	92	RAPGEF2, RAPGEF6, RAPGEF5, DENND4A, ARHGEF12, RASGEF1C	up	ex_09
Ubiquitin Protein Ligase Activity (GO:0061630)	0.365181	1	6	107	HECW1, HACE1, RNF168, MDM2, UBR5, MGRN1	up	in_08
SH3 Domain Binding (GO:0017124)	0.365222	1	3	23	AFAP1, EVL, ABL1	down	in_10
Single-Stranded DNA Binding (GO:0003697)	0.365222	1	3	23	MSH2, MSH3, RTF1	down	in_10
G Protein-Coupled Receptor Binding (GO:0001664)	0.365627	1	4	32	LRP6, ARHGEF11, GNAQ, GRK3	down	ex_24
Nuclear Receptor Coactivator Activity (GO:0030374)	0.365627	1	4	32	NCOA6, PPARGC1B, PRKCB, TRERF1	down	ex_24
Protein Phosphatase Activator Activity (GO:0072542)	0.365632	1	1	8	PPP2R5E	down	ex_22
Peptidase Inhibitor Activity (GO:0030414)	0.365632	1	1	8	UCHL5	down	ex_22
Transition Metal Ion Binding (GO:0046914)	0.366639	1	5	95	SNCA, GRIN2A, LIMS1, NEK4, MGAT5	up	in_15
O-acyltransferase Activity (GO:0008374)	0.36673	1	1	7	LCLAT1	down	ex_06
RNA 7-Methylguanosine Cap Binding (GO:0000340)	0.36673	1	1	7	NCBP3	down	ex_06
methyl-CpG Binding (GO:0008327)	0.36673	1	1	7	TET3	down	ex_06
Ubiquitin-Like Protein Ligase Activity (GO:0061659)	0.367222	1	9	138	FBXO2, KIAA1586, MYCBP2, CBLB, RANBP2, PELI1, RCHY1, UBR2, RNF10	up	ex_24
Small GTPase Binding (GO:0031267)	0.367358	1	2	65	CDKL5, LRRK2	up	OPC_07
Protein Kinase A Regulatory Subunit Binding (GO:0034237)	0.367565	1	1	10	AKAP7	down	in_26
Syntaxin-1 Binding (GO:0017075)	0.367565	1	1	10	SNAP25	down	in_26
Non-Membrane Spanning Protein Tyrosine Kinase Activity (GO:0004715)	0.367565	1	1	10	TXK	down	in_26
ATP Binding (GO:0005524)	0.36781	1	5	84	SIK3, PANK3, MTHFD1L, PNPLA8, CAPRIN1	down	in_27
Double-Stranded RNA Binding (GO:0003725)	0.367936	1	5	33	STRBP, RC3H2, ILF3, DHX30, ZFR2	down	in_12
Protein Serine/Threonine Kinase Activator Activity (GO:0043539)	0.368663	1	2	24	PARP8, DAB2IP	down	ex_30
Nucleosome Binding (GO:0031491)	0.368663	1	2	24	SUPT16H, HNRNPC	down	ex_30
GTPase Activity (GO:0003924)	0.369194	1	7	102	GSPT1, SEPTIN4, RAB28, RAB14, ABCE1, OPA1, BMS1	up	ex_30
MAP-kinase Scaffold Activity (GO:0005078)	0.36945	1	1	6	SH3RF1	down	ex_11
Magnesium Ion Binding (GO:0000287)	0.369564	1	5	54	SIK2, MAP3K5, ABL2, SNRK, WRN	down	ex_11
Protein Phosphatase Binding (GO:0019903)	0.369719	1	3	48	FBXL2, GNA12, JAK1	down	ex_23
Carboxy-Lyase Activity (GO:0016831)	0.369735	1	1	8	ECHDC1	down	ex_01
Semaphorin Receptor Binding (GO:0030215)	0.369735	1	1	8	SEMA4D	down	ex_01
Protein-Cysteine S-palmitoyltransferase Activity (GO:0019706)	0.369735	1	1	8	ZDHHC23	down	ex_01
Ubiquitin-Like Protein Transferase Activity (GO:0019787)	0.369896	1	7	112	FBXL5, TTC3, KLHL20, UBE2R2, MDM4, TRIM69, MGRN1	up	ex_17
mRNA Binding (GO:0003729)	0.370131	1	2	70	CPEB4, TRA2B	down	microglia_13
Volume-Sensitive Anion Channel Activity (GO:0005225)	0.370263	1	1	3	LRRC8D	down	oligodendrocytes_03
MAP Kinase Kinase Activity (GO:0004708)	0.370263	1	1	3	MAP2K5	down	oligodendrocytes_03
NADP Binding (GO:0050661)	0.370272	1	1	10	GMDS	down	ex_23
Ribosomal Small Subunit Binding (GO:0043024)	0.370272	1	1	10	MTIF3	down	ex_23
Transmembrane Receptor Protein Phosphatase Activity (GO:0019198)	0.37106	1	1	9	PTPRM	up	in_12
Acylglycerol Lipase Activity (GO:0047372)	0.371172	1	1	5	ABHD6	down	ex_21
Filamin Binding (GO:0031005)	0.371172	1	1	5	NEBL	down	ex_21
Organic Acid:Sodium Symporter Activity (GO:0005343)	0.371172	1	1	5	SLC13A3	down	ex_21
DEAD/H-box RNA Helicase Binding (GO:0017151)	0.371172	1	1	5	SMAD3	down	ex_21
5'-3' Exonuclease Activity (GO:0008409)	0.371172	1	1	5	XRN2	down	ex_21
ATPase Activity, Coupled To Transmembrane Movement Of Ions, Rotational Mechanism (GO:0044769)	0.371448	1	1	6	ATP6V1E1	up	ex_19
Phospholipase C Activity (GO:0004629)	0.371448	1	1	6	EDNRA	up	ex_19
Delayed Rectifier Potassium Channel Activity (GO:0005251)	0.371448	1	1	6	KCNC1	up	ex_19
JUN Kinase Binding (GO:0008432)	0.371448	1	1	6	MAPK8IP2	up	ex_19
TBP-class Protein Binding (GO:0017025)	0.371448	1	1	6	THRA	up	ex_19
Disulfide Oxidoreductase Activity (GO:0015036)	0.371448	1	1	6	TMX4	up	ex_19
Phosphatidylinositol Phosphate Binding (GO:1901981)	0.371917	1	4	33	RPH3A, MAPKAP1, CYTH3, CLVS1	down	in_10
Ubiquitin-Like Protein Transferase Activity (GO:0019787)	0.372069	1	8	121	HACE1, SHPRH, RANBP2, TTC3, UBE2D2, RBBP6, UBR4, LNX1	up	ex_22
Protein Phosphatase Binding (GO:0019903)	0.372281	1	1	25	AP3B1	down	microglia_13
Transcription Cis-Regulatory Region Binding (GO:0000976)	0.372388	1	14	121	AGO2, TFCP2, NPAS3, ZBTB20, MACROH2A1, YY1, TFDP1, FOXK2, E2F3, NFYC, TBL1XR1, SFPQ, IRF2, TRPS1	down	ex_09
DNA-binding Transcription Repressor Activity, RNA Polymerase II-specific (GO:0001227)	0.372514	1	4	59	ZEB1, FOXP1, DEAF1, NR3C1	up	ex_17
Hexosyltransferase Activity (GO:0016758)	0.37284	1	2	27	DPY19L3, MGAT4A	up	ex_06
PDZ Domain Binding (GO:0030165)	0.37284	1	2	27	PLEKHA1, CXXC4	up	ex_06
Protein-Lysine N-methyltransferase Activity (GO:0016279)	0.373214	1	3	18	SMYD2, JARID2, ECE2	down	in_12
Ubiquitin-Like Protein Ligase Activity (GO:0061659)	0.373487	1	6	108	HECW1, HACE1, RANBP2, MDM2, UBR5, MGRN1	up	in_08
Calcium Ion Binding (GO:0005509)	0.374205	1	7	105	HPCAL1, EML1, SYT9, CDH11, PITPNM3, RPH3A, KCNIP3	down	ex_01
Gamma-Tubulin Binding (GO:0043015)	0.374311	1	1	10	CENPJ	up	in_08
Transmembrane Receptor Protein Phosphatase Activity (GO:0019198)	0.374311	1	1	10	PTPRD	up	in_08
Protein Phosphatase Regulator Activity (GO:0019888)	0.374564	1	3	35	CALM3, CALM1, SHOC2	up	ex_21
Disordered Domain Specific Binding (GO:0097718)	0.374676	1	1	12	KCNA1	up	ex_11
Tau Protein Binding (GO:0048156)	0.375088	1	2	25	MAP1A, ROCK2	up	ex_02
Transcription Coregulator Binding (GO:0001221)	0.375138	1	2	31	PBX1, SMARCD3	up	in_15
Protein Heterodimerization Activity (GO:0046982)	0.375343	1	8	66	TPM4, NPAS3, SRGAP2C, EXT1, GABBR2, KCNB1, KCNB2, BCL2	down	ex_09
Transcription Corepressor Binding (GO:0001222)	0.375486	1	2	9	PBX1, LCOR	down	oligodendrocytes_03
mRNA Binding (GO:0003729)	0.375598	1	11	131	RBFOX2, CPEB1, SNRNP70, SAMD4B, LSM14A, CELF2, CELF5, ELAVL2, PTBP3, RBM5, TRA2B	down	ex_11
Guanyl-Nucleotide Exchange Factor Activity (GO:0005085)	0.3756	1	6	88	CCDC88A, VAV3, KALRN, DENND5B, DIS3, MCF2L	up	ex_22
Acetylation-Dependent Protein Binding (GO:0140033)	0.375733	1	1	11	MLLT3	up	in_15
Single-Stranded RNA Binding (GO:0003727)	0.37581	1	2	17	ZFR2, AGO1	down	in_08
Phospholipase Activity (GO:0004620)	0.376148	1	2	16	PLD3, GPLD1	down	in_15
Protein Serine/Threonine Kinase Activator Activity (GO:0043539)	0.376315	1	2	24	CCND2, MAP3K13	down	ex_02
Kinesin Binding (GO:0019894)	0.376689	1	1	11	IFT88	down	astrocytes_05
Small GTPase Binding (GO:0031267)	0.376722	1	4	81	MYO5A, GOLGA4, TRIP11, CCDC186	up	ex_11
Ubiquitin-Protein Transferase Activity (GO:0004842)	0.3768	1	13	157	RNF150, RNF165, UHRF2, MALT1, ZNRF1, HECTD1, HECTD2, NEURL1, SH3RF1, MARCHF4, SMURF2, SMURF1, CBL	down	ex_11
Actin Monomer Binding (GO:0003785)	0.376935	1	1	8	ABL1	up	ex_30
DNA-directed 5'-3' RNA Polymerase Activity (GO:0003899)	0.376935	1	1	8	POLR1A	up	ex_30
Phosphotransferase Activity, Phosphate Group As Acceptor (GO:0016776)	0.376935	1	1	8	PPIP5K1	up	ex_30
Acetylation-Dependent Protein Binding (GO:0140033)	0.377423	1	1	13	TRIM24	up	in_26
Protein Kinase Regulator Activity (GO:0019887)	0.377729	1	3	39	MAP2K1, WNK1, PRKAR2B	up	ex_22
mRNA 3'-UTR Binding (GO:0003730)	0.378778	1	3	46	PABPC1, TIAL1, AUH	up	ex_06
Protein Kinase Regulator Activity (GO:0019887)	0.379249	1	5	39	CCND2, SH3BP5, PDE8A, CCNY, DNAJC3	down	ex_09
Methylation-Dependent Protein Binding (GO:0140034)	0.380224	1	1	24	PHF20L1	up	OPC_07
Telomeric DNA Binding (GO:0042162)	0.380462	1	2	21	HNRNPA2B1, PURA	up	ex_21
Alpha-Tubulin Binding (GO:0043014)	0.380462	1	2	21	NISCH, CDK5R1	up	ex_21
Beta-Tubulin Binding (GO:0048487)	0.38054	1	4	21	PACRG, PEX14, EML4, BCAS3	down	ex_19
Tubulin Binding (GO:0015631)	0.380854	1	6	119	SNCA, TERF1, SMC3, TAOK1, KIF13A, DCX	up	in_15
Iron Ion Binding (GO:0005506)	0.381035	1	1	12	FBXL5	up	ex_23
RNA Endonuclease Activity (GO:0004521)	0.381035	1	1	12	TSNAX	up	ex_23
Cyclin-Dependent Protein Kinase Activity (GO:0097472)	0.381112	1	1	9	CDK14	up	ex_02
NAD Binding (GO:0051287)	0.381112	1	1	9	NNT	up	ex_02
Cell Adhesion Mediator Activity (GO:0098631)	0.381259	1	2	14	CNTN4, SIRPA	down	in_10
Chloride Channel Activity (GO:0005254)	0.381259	1	2	14	GABRA1, GABRB3	down	in_10
Neurotransmitter Receptor Activity Involved In Regulation Of Postsynaptic Membrane Potential (GO:0099529)	0.381259	1	2	14	GRIA1, GRIK3	down	in_10
Amino Acid Binding (GO:0016597)	0.381259	1	2	14	GRM7, NOS1	down	in_10
Potassium Channel Regulator Activity (GO:0015459)	0.381259	1	2	14	KCNIP1, KCNAB2	down	in_10
DNA-binding Transcription Factor Binding (GO:0140297)	0.381319	1	3	70	HIF1A, UBXN7, ZMYND8	up	in_20
ATP Binding (GO:0005524)	0.381601	1	2	67	AKT3, CDKL5	up	OPC_07
Calcium Ion Transmembrane Transporter Activity (GO:0015085)	0.382219	1	3	29	SLC24A3, PKD2, TRPM3	down	in_08
Sphingosine N-acyltransferase Activity (GO:0050291)	0.382458	1	1	3	CERS4	down	ex_19
Arginine N-methyltransferase Activity (GO:0016273)	0.382458	1	1	3	FBXO11	down	ex_19
Unmethylated CpG Binding (GO:0045322)	0.382458	1	1	3	KDM2B	down	ex_19
UDP-xylosyltransferase Activity (GO:0035252)	0.382458	1	1	3	LARGE1	down	ex_19
1-Acylglycerophosphocholine O-acyltransferase Activity (GO:0047184)	0.382458	1	1	3	LPCAT3	down	ex_19
Calcium-Independent Phospholipase A2 Activity (GO:0047499)	0.382458	1	1	3	PLA2G4C	down	ex_19
MutSalpha Complex Binding (GO:0032407)	0.382458	1	1	3	PMS2	down	ex_19
Guanylyltransferase Activity (GO:0070568)	0.382458	1	1	3	TENT4A	down	ex_19
deSUMOylase Activity (GO:0016929)	0.382458	1	1	3	USPL1	down	ex_19
Ubiquitin Conjugating Enzyme Binding (GO:0031624)	0.382509	1	1	15	RNF180	up	in_20
Microtubule Binding (GO:0008017)	0.382912	1	7	60	STARD9, CCDC88A, PAFAH1B1, KIF13A, DNM3, HOOK3, CEP290	down	oligodendrocytes_04
N-acetyltransferase Activity (GO:0008080)	0.382988	1	2	10	HGSNAT, SMARCE1	down	ex_17
Transcription Cis-Regulatory Region Binding (GO:0000976)	0.383196	1	8	123	RFX3, TFDP2, RNF10, CREBRF, SOX5, PURA, PURG, ARID5B	up	ex_24
RNA Polymerase Binding (GO:0070063)	0.383595	1	1	9	PKN2	up	ex_17
Protein Kinase Regulator Activity (GO:0019887)	0.383694	1	2	37	APC, KIDINS220	up	in_26
Protein Serine/Threonine Phosphatase Activity (GO:0004722)	0.383838	1	1	18	DUSP1	up	endothelial_25
Protein Homodimerization Activity (GO:0042803)	0.384133	1	22	230	ST3GAL2, TERF1, GLDC, UXS1, ATG7, CHKA, LHPP, MAP3K13, BCL2, FYN, ACSL6, PANK3, MTHFD1L, SRGAP2C, EXT1, KCNN2, NR6A1, SPPL3, TBC1D22A, SMAD3, LRRFIP1, PKD2	down	ex_21
Adenyl Ribonucleotide Binding (GO:0032559)	0.384646	1	10	119	SIK2, PANK3, SYN2, MPPED2, MAP3K5, AK5, PDE10A, SNRK, HCN1, ABCD3	down	ex_11
Potassium Channel Activity (GO:0005267)	0.38506	1	4	24	KCNK1, HCN1, PKD2, KCNN2	down	ex_17
Protein Serine/Threonine Phosphatase Activity (GO:0004722)	0.38506	1	4	24	PDP1, PPM1B, CDC14B, PPP2CB	down	ex_17
Tau-Protein Kinase Activity (GO:0050321)	0.385236	1	1	10	SIK3	down	in_27
Voltage-Gated Monoatomic Cation Channel Activity (GO:0022843)	0.385761	1	2	29	KCNQ5, CACNA1C	up	in_08
Cadherin Binding (GO:0045296)	0.386098	1	9	145	ACVR1, ANK3, TMOD3, USO1, SH3GLB1, CDH8, MB21D2, CDH11, CDH13	down	ex_02
GTPase Activator Activity (GO:0005096)	0.386277	1	4	88	RGS6, ARHGAP21, RAP1GAP, TBC1D5	up	in_26
Methylated Histone Binding (GO:0035064)	0.386764	1	2	34	ZMYND8, ZCWPW2	up	ex_23
Phospholipase Activity (GO:0004620)	0.386936	1	3	17	MGLL, PITPNM3, SMPD3	down	ex_17
Single-Stranded RNA Binding (GO:0003727)	0.386936	1	3	17	ZFR2, STRBP, AGO4	down	ex_17
mRNA Binding (GO:0003729)	0.387326	1	9	137	PARN, CPSF6, UTP23, MSI2, QKI, KHDRBS3, CELF2, DDX17, NOVA1	up	ex_30
Alpha-Tubulin Binding (GO:0043014)	0.387616	1	1	8	INO80	up	in_28
Histone Methyltransferase Activity (GO:0042054)	0.38768	1	1	10	KMT2E	up	ex_06
Ubiquitin-Ubiquitin Ligase Activity (GO:0034450)	0.38768	1	1	10	PELI2	up	ex_06
mRNA Binding (GO:0003729)	0.387708	1	6	131	RBFOX3, SRRM2, PCF11, NCL, TPR, ZNF638	up	ex_11
Non-Membrane Spanning Protein Tyrosine Phosphatase Activity (GO:0004726)	0.387717	1	1	5	PTPN9	down	in_10
Calcium Ion Binding (GO:0005509)	0.387747	1	6	96	EML1, PLSCR4, PPP3CA, GRIN1, RCAN1, MCTP1	up	ex_17
Acyltransferase Activity, Transferring Groups Other Than Amino-Acyl Groups (GO:0016747)	0.388052	1	2	25	ELP3, HHAT	down	ex_30
Receptor Tyrosine Kinase Binding (GO:0030971)	0.388052	1	2	25	FRS2, NCK1	down	ex_30
Endopeptidase Inhibitor Activity (GO:0004866)	0.388052	1	2	25	RARRES1, APLP2	down	ex_30
Nuclear Receptor Coactivator Activity (GO:0030374)	0.388624	1	3	30	NCOA2, USP22, TMF1	up	ex_19
Neutral L-amino Acid Transmembrane Transporter Activity (GO:0015175)	0.38868	1	2	15	SLC1A4, SLC38A6	down	ex_21
RNA Polymerase Core Enzyme Binding (GO:0043175)	0.388703	1	2	18	ELP2, WDR43	down	ex_11
Phosphatase Activity (GO:0016791)	0.388703	1	2	18	PTPRJ, PLPPR4	down	ex_11
DNA Secondary Structure Binding (GO:0000217)	0.388819	1	3	15	MSH2, MAPT, RAD18	down	ex_19
Neutral L-amino Acid Transmembrane Transporter Activity (GO:0015175)	0.388819	1	3	15	SLC6A7, SLC7A8, SLC1A1	down	ex_19
Calcium Channel Regulator Activity (GO:0005246)	0.388819	1	3	15	STIM1, SGK3, CACNG8	down	ex_19
Histone H4 Acetyltransferase Activity (GO:0010485)	0.388935	1	1	9	NAA50	up	ex_09
Ubiquitin-Specific Protease Binding (GO:1990381)	0.389402	1	1	9	CHMP3	down	ex_30
MAP Kinase Kinase Activity (GO:0004708)	0.389402	1	1	9	MAP2K6	down	ex_30
Histone H3 Acetyltransferase Activity (GO:0010484)	0.389402	1	1	9	MCM3AP	down	ex_30
RNA Polymerase Binding (GO:0070063)	0.389402	1	1	9	TCERG1L	down	ex_30
Tubulin Binding (GO:0015631)	0.389453	1	21	149	EML4, EML6, TTLL11, TERF1, KIF21B, RABGAP1, HTT, IRAG2, HDGFL3, PAK1, KIF5C, REEP1, CAMSAP1, DNM1L, ARL4C, HOOK2, EFHC1, MAST2, NCALD, DIP2B, FYN	down	ex_17
Histone Acetyltransferase Activity (GO:0004402)	0.389559	1	1	10	ATF2	up	in_10
Tubulin Binding (GO:0015631)	0.39008	1	11	157	NISCH, SMC3, KIF21A, KIF1A, MAP9, MAP1A, CDK5R1, APPL1, PRNP, TPPP, UNC5C	up	ex_21
Purine Ribonucleoside Triphosphate Binding (GO:0035639)	0.390345	1	10	169	GLUD1, ATL2, PRKAG2, RAB28, RHOT1, WNK1, STK38, MAP4K3, DAPK1, RPS6KA5	up	ex_17
Exopeptidase Activity (GO:0008238)	0.390738	1	2	11	METAP2, DPP8	down	in_12
S-adenosylmethionine-dependent Methyltransferase Activity (GO:0008757)	0.390738	1	2	11	TARBP1, SMYD2	down	in_12
Microtubule Binding (GO:0008017)	0.391385	1	5	107	MAP1A, KIF16B, FAM161A, REEP3, DST	up	ex_11
Amyloid-Beta Binding (GO:0001540)	0.391609	1	3	24	LRP1, GRIA1, CACNA1A	down	in_10
Histone Deacetylase Binding (GO:0042826)	0.391609	1	3	24	RBBP4, HDAC4, HDAC9	down	in_10
Methylated Histone Binding (GO:0035064)	0.391609	1	3	24	ZZEF1, L3MBTL1, GLYR1	down	in_10
GTPase Activator Activity (GO:0005096)	0.391847	1	7	96	TBC1D9B, THY1, OCRL, ARHGAP32, TBC1D15, FAM13A, ARHGAP5	up	ex_21
Ribosome Binding (GO:0043022)	0.391862	1	3	36	EIF1, CCDC47, G3BP1	up	ex_21
Protein Phosphorylated Amino Acid Binding (GO:0045309)	0.391958	1	2	18	RASA1, YWHAB	up	ex_19
Sodium Channel Regulator Activity (GO:0017080)	0.392092	1	2	14	CAMK2D, SCN3B	down	ex_24
Tau-Protein Kinase Activity (GO:0050321)	0.392092	1	2	14	FYN, MARK2	down	ex_24
Phosphatidylinositol-3,5-Bisphosphate Binding (GO:0080025)	0.392092	1	2	14	GBF1, SNX14	down	ex_24
Syntaxin Binding (GO:0019905)	0.392298	1	6	34	UNC13A, UNC13B, STXBP1, VPS54, DAPK1, ABL1	down	ex_19
Cadherin Binding (GO:0045296)	0.392369	1	7	72	ANK3, GIGYF2, SPTBN1, SEPTIN2, PSEN1, YWHAZ, ADD1	down	oligodendrocytes_00
L-amino Acid Transmembrane Transporter Activity (GO:0015179)	0.392652	1	2	24	SLC1A1, SLC16A10	down	ex_01
Transcription Coregulator Binding (GO:0001221)	0.393044	1	2	28	CNOT2, PPARG	up	in_10
DNA-binding Transcription Factor Binding (GO:0140297)	0.393064	1	5	91	RBFOX2, WWP2, KAT6A, BCL2, TCF7L2	down	ex_23
Zinc Ion Binding (GO:0008270)	0.393287	1	5	105	EPRS1, ZEB1, IDE, ZMYND8, CXXC4	up	ex_23
Phosphatidylinositol-3,4,5-Trisphosphate Binding (GO:0005547)	0.393598	1	1	11	CYTH3	down	in_20
Phosphoric Ester Hydrolase Activity (GO:0042578)	0.393598	1	1	11	FRA10AC1	down	in_20
Phosphotyrosine Residue Binding (GO:0001784)	0.393598	1	1	11	PTPN5	down	in_20
DNA Binding (GO:0003677)	0.393978	1	21	262	RFX3, NR2F1, ZNF24, PPARG, CENPC, ATRX, H2AZ2, SMARCA1, CNBP, FOXG1, DHX36, PCBP2, PDS5B, RPL7, RARB, CCDC25, RAD50, WBP2, TSHZ1, PURA, SMAD4	up	ex_19
Ubiquitin-Protein Transferase Activity (GO:0004842)	0.394362	1	8	152	HECW1, HACE1, RNF168, MDM2, MAEA, UBR5, MGRN1, TTC3	up	in_08
Ephrin Receptor Activity (GO:0005003)	0.39444	1	1	9	EPHA5	down	ex_02
Ionotropic Glutamate Receptor Binding (GO:0035255)	0.39444	1	1	9	NETO2	down	ex_02
Calcium-Dependent Protein Serine/Threonine Phosphatase Activity (GO:0004723)	0.394649	1	1	5	PPM1A	down	ex_24
Death Receptor Binding (GO:0005123)	0.394649	1	1	5	RIPK1	down	ex_24
Semaphorin Receptor Binding (GO:0030215)	0.394649	1	1	5	SEMA4B	down	ex_24
NAD+ Binding (GO:0070403)	0.394649	1	1	5	SIRT5	down	ex_24
Amino Acid:Sodium Symporter Activity (GO:0005283)	0.394649	1	1	5	SLC6A6	down	ex_24
DNA-binding Transcription Repressor Activity, RNA Polymerase II-specific (GO:0001227)	0.39495	1	5	66	SATB1, BHLHE41, FOXO3, YY1, PEG3	up	ex_21
NADP Binding (GO:0050661)	0.395035	1	2	9	CRYZL1, GMDS	down	ex_19
Phosphatidylinositol-3,4-Bisphosphate Binding (GO:0043325)	0.395035	1	2	9	GAB2, MAPKAP1	down	ex_19
1-Acylglycerol-3-Phosphate O-acyltransferase Activity (GO:0003841)	0.395035	1	2	9	LCLAT1, LPCAT3	down	ex_19
Acylglycerol O-acyltransferase Activity (GO:0016411)	0.395035	1	2	9	LPCAT3, LCLAT1	down	ex_19
Adenylyltransferase Activity (GO:0070566)	0.395035	1	2	9	NMNAT3, TENT4A	down	ex_19
Transmembrane Receptor Protein Kinase Activity (GO:0019199)	0.395035	1	2	9	NTRK3, TYRO3	down	ex_19
Actin Monomer Binding (GO:0003785)	0.395035	1	2	9	PRKCE, ABL1	down	ex_19
RNA Polymerase Binding (GO:0070063)	0.395035	1	2	9	TCERG1L, PABPN1	down	ex_19
Ferrous Iron Binding (GO:0008198)	0.395035	1	2	9	TET2, DNAJC24	down	ex_19
mRNA 3'-UTR Binding (GO:0003730)	0.395389	1	1	27	CPEB4	down	microglia_13
Kinase Activity (GO:0016301)	0.395389	1	1	27	PANK2	down	microglia_13
Protein Heterodimerization Activity (GO:0046982)	0.395564	1	3	54	ATF6, SMC3, ARNT	up	in_15
Protein Tyrosine Kinase Activity (GO:0004713)	0.395579	1	2	30	FGFR1, JAK1	down	ex_23
Phosphatidic Acid Binding (GO:0070300)	0.39592	1	1	11	MARK1	down	in_26
Kinase Inhibitor Activity (GO:0019210)	0.39592	1	1	11	PRKRIP1	down	in_26
Nuclear Receptor Binding (GO:0016922)	0.396107	1	7	63	PPARGC1B, SMAD3, PRKCB, TRERF1, NCOA6, TAF1, TACC2	down	ex_24
Microtubule Plus-End Binding (GO:0051010)	0.396295	1	2	13	FBXW11, DST	down	ex_09
Voltage-Gated Monoatomic Ion Channel Activity (GO:0005244)	0.396295	1	2	13	HCN1, GRIN2B	down	ex_09
Phosphoric Diester Hydrolase Activity (GO:0008081)	0.396295	1	2	13	PLD3, SMPD3	down	ex_09
K63-linked Polyubiquitin Modification-Dependent Protein Binding (GO:0070530)	0.396295	1	2	13	ZRANB3, UIMC1	down	ex_09
Ubiquitin-Protein Transferase Activity (GO:0004842)	0.396465	1	7	157	PELI2, RNF168, UBR5, RNF144A, TTC3, LNX1, RMND5A	up	ex_11
Protein Heterodimerization Activity (GO:0046982)	0.396644	1	4	61	MLXIPL, FMR1, PSMF1, TENM1	up	ex_17
Nucleosome Binding (GO:0031491)	0.397454	1	2	29	RBBP4, RNF168	up	ex_01
N-acetyltransferase Activity (GO:0008080)	0.397706	1	1	6	CREBBP	down	in_15
Low-Density Lipoprotein Particle Receptor Binding (GO:0050750)	0.397706	1	1	6	LANCL1	down	in_15
Chloride Channel Regulator Activity (GO:0017081)	0.397706	1	1	6	SGK3	down	in_15
Actin Binding (GO:0003779)	0.39776	1	5	72	CACNA1A, ABL1, MYRIP, CAPZB, SYNE1	up	ex_30
High Voltage-Gated Calcium Channel Activity (GO:0008331)	0.39876	1	1	11	CACNB4	down	ex_23
Kinase Inhibitor Activity (GO:0019210)	0.39876	1	1	11	SH3BP5	down	ex_23
Phosphotyrosine Residue Binding (GO:0001784)	0.39876	1	1	11	SHC3	down	ex_23
1-Phosphatidylinositol Binding (GO:0005545)	0.39876	1	1	11	SNX10	down	ex_23
Sequence-Specific DNA Binding (GO:0043565)	0.39891	1	9	149	BACH2, TERF2, YY1, ERG, BCL2, HMBOX1, PRDM2, CREB5, ETV1	down	ex_30
Protein Homodimerization Activity (GO:0042803)	0.398916	1	12	207	CADM3, CRPPA, PSMF1, GLUD1, MLXIPL, CALCOCO2, FMR1, MTUS2, KLHL7, TENM1, ERCC5, ALS2	up	ex_17
Protein Homodimerization Activity (GO:0042803)	0.399054	1	6	161	APPL1, SYNE1, TENM4, IDE, UBA5, ADD2	up	in_20
Ubiquitin-Like Protein Ligase Binding (GO:0044389)	0.399318	1	17	120	APBB1, HIF1A, PTPRN, RIPK1, UBE2W, CASC3, FOXO1, GLMN, TNK2, TRAF3, MFHAS1, CUL2, DNM1L, BCL2, SPOPL, GSK3B, BLZF1	down	ex_17
Transcription Coregulator Binding (GO:0001221)	0.399453	1	4	43	RPL17, SMAD4, PER3, PPARG	up	ex_19
Translation Initiation Factor Activity (GO:0003743)	0.399742	1	1	14	EIF3M	up	in_26
pre-mRNA Binding (GO:0036002)	0.399742	1	1	14	PRPF39	up	in_26
Endopeptidase Activity (GO:0004175)	0.400388	1	5	75	PREP, MMP17, TASP1, USP49, TLL1	down	ex_22
Ubiquitin Conjugating Enzyme Activity (GO:0061631)	0.400421	1	1	15	UBE2G1	up	in_27
Small GTPase Binding (GO:0031267)	0.400723	1	8	94	MYCBP2, GCC2, RANBP2, AKAP13, RALBP1, OCRL, HPS4, SOD1	up	ex_19
Cyclin-Dependent Protein Kinase Activity (GO:0097472)	0.400741	1	1	9	CDK8	down	ex_22
Histone Deacetylase Activity (GO:0004407)	0.400741	1	1	9	HDAC9	down	ex_22
Cyclosporin A Binding (GO:0016018)	0.400741	1	1	9	PPWD1	down	ex_22
Monoatomic Ion Channel Activity (GO:0005216)	0.400741	1	1	9	TRPM3	down	ex_22
Phosphatase Binding (GO:0019902)	0.400982	1	3	32	PTK2, ITGA1, SPRED1	down	in_28
Purine Ribonucleoside Triphosphate Binding (GO:0035639)	0.401455	1	8	153	RAB28, ARL6, CDC42BPA, MYO1B, SYN3, RHOQ, RPS6KA5, BMS1	up	in_08
Tau-Protein Kinase Activity (GO:0050321)	0.401948	1	1	12	TAOK1	up	in_15
Protein Tyrosine Kinase Activity (GO:0004713)	0.402181	1	2	30	EGFR, RPS6KA5	up	in_08
Receptor Tyrosine Kinase Binding (GO:0030971)	0.402452	1	3	22	PTPN2, SHC3, PITPNM3	down	ex_09
Dipeptidyl-Peptidase Activity (GO:0008239)	0.402599	1	1	4	DPP8	down	in_12
5'-3' Exonuclease Activity (GO:0008409)	0.402599	1	1	4	EXOG	down	in_12
Transforming Growth Factor Beta Receptor Binding (GO:0005160)	0.402599	1	1	4	TGFB2	down	in_12
Thioesterase Binding (GO:0031996)	0.402599	1	1	4	TRAF5	down	in_12
TBP-class Protein Binding (GO:0017025)	0.402599	1	1	4	YEATS2	down	in_12
Epidermal Growth Factor Receptor Binding (GO:0005154)	0.402683	1	1	10	ATXN2	up	in_12
aminoacyl-tRNA Ligase Activity (GO:0004812)	0.402683	1	1	10	RARS2	up	in_12
Calcium-Release Channel Activity (GO:0015278)	0.402929	1	1	8	CLU	up	ex_21
Phosphatidylinositol-3,5-Bisphosphate 3-Phosphatase Activity (GO:0052629)	0.402929	1	1	8	MTMR6	up	ex_21
FAD Binding (GO:0071949)	0.402929	1	1	8	PCYOX1	up	ex_21
Protein Kinase C Activity (GO:0004697)	0.402929	1	1	8	PRKD1	up	ex_21
Nuclear Receptor Binding (GO:0016922)	0.402958	1	3	50	JMJD1C, NCOA3, EP300	up	in_08
RNA Endonuclease Activity (GO:0004521)	0.403005	1	1	11	SND1	up	in_08
Ubiquitin-Like Protein Conjugating Enzyme Binding (GO:0044390)	0.403047	1	2	22	RNF185, ZMYM2	up	ex_21
Transition Metal Ion Binding (GO:0046914)	0.403358	1	4	102	ZMYND8, IDE, ZMYND11, UBA5	up	in_20
Protein Phosphatase Regulator Activity (GO:0019888)	0.403408	1	2	31	EIF2AK2, PPP6R2	down	in_20
Protein Tyrosine Phosphatase Activity (GO:0004725)	0.403408	1	2	31	PTPN5, PTPRS	down	in_20
aminoacyl-tRNA Ligase Activity (GO:0004812)	0.403641	1	2	18	MARS1, IARS1	down	in_08
Ubiquitin Conjugating Enzyme Binding (GO:0031624)	0.403641	1	2	18	PRKN, UBE3D	down	in_08
Protein Kinase Binding (GO:0019901)	0.403802	1	12	193	MAML1, LRBA, PRKAR2B, APPL1, JAK2, RBBP6, CCDC88A, WNK1, ERCC6L2, PTPRK, RYR2, RB1CC1	up	ex_22
DNA-binding Transcription Factor Binding (GO:0140297)	0.4044	1	3	65	LMO2, HIPK2, YAP1	down	endothelial_25
Ubiquitin-Ubiquitin Ligase Activity (GO:0034450)	0.404706	1	1	9	PELI1	up	ex_24
Protein-Cysteine S-palmitoyltransferase Activity (GO:0019706)	0.404706	1	1	9	ZDHHC21	up	ex_24
Phosphoric Diester Hydrolase Activity (GO:0008081)	0.40532	1	1	13	PLCXD2	up	ex_23
Acyltransferase Activity, Transferring Groups Other Than Amino-Acyl Groups (GO:0016747)	0.405781	1	2	17	LCLAT1, CREBBP	down	in_15
Acyltransferase Activity, Transferring Groups Other Than Amino-Acyl Groups (GO:0016747)	0.40584	1	2	25	LPGAT1, ZDHHC2	down	ex_22
RNA Polymerase II-specific DNA-binding Transcription Factor Binding (GO:0061629)	0.405887	1	5	89	SMARCA1, CRKL, ANXA4, UBXN7, GTF2I	up	ex_01
poly(U) RNA Binding (GO:0008266)	0.40644	1	1	5	DIS3L2	down	oligodendrocytes_04
Glutamate Receptor Activity (GO:0008066)	0.40644	1	1	5	GRM3	down	oligodendrocytes_04
Histone Deacetylase Activity (GO:0004407)	0.40644	1	1	5	HDAC8	down	oligodendrocytes_04
Sulfotransferase Activity (GO:0008146)	0.406768	1	1	8	UST	down	ex_06
Telomeric DNA Binding (GO:0042162)	0.406774	1	1	16	UPF2	down	OPC_07
Metallocarboxypeptidase Activity (GO:0004181)	0.406785	1	1	6	FOLH1	down	oligodendrocytes_00
Voltage-Gated Monoatomic Cation Channel Activity (GO:0022843)	0.407119	1	2	31	OPRM1, KCNH5	down	in_26
Nuclear Receptor Binding (GO:0016922)	0.407291	1	2	44	HIF1A, NCOA1	up	in_20
mRNA Binding (GO:0003729)	0.407616	1	8	130	RBFOX2, PUM3, QKI, CELF5, CELF6, RBMX, RBM5, TRA2B	down	ex_02
Kinase Binding (GO:0019900)	0.408548	1	8	154	LRBA, CENPJ, EGFR, APC, SNAP91, CAB39, CNTLN, RB1CC1	up	in_08
GTP Binding (GO:0005525)	0.408658	1	4	62	GLUD1, ATL2, RAB28, RHOT1	up	ex_17
Polyubiquitin Modification-Dependent Protein Binding (GO:0031593)	0.409046	1	2	22	BABAM2, ZRANB3	down	ex_06
Phosphatase Activity (GO:0016791)	0.409046	1	2	22	PTPRJ, PLPPR5	down	ex_06
Phosphatidylinositol Binding (GO:0035091)	0.409142	1	9	54	PITPNA, RPH3A, MAPT, PITPNC1, SNX9, BCAS3, SNX24, ESYT2, SH3YL1	down	ex_19
Phosphotransferase Activity, Alcohol Group As Acceptor (GO:0016773)	0.409248	1	3	31	DGKE, PKM, ETNK1	up	ex_19
Endopeptidase Activity (GO:0004175)	0.40934	1	5	73	ADAM32, CAPN7, USP47, DDI2, ADAMTS2	up	ex_30
ADP Binding (GO:0043531)	0.410083	1	1	7	MYO18A	down	astrocytes_18
Ubiquitin Conjugating Enzyme Activity (GO:0061631)	0.41045	1	2	14	TAF1, UBE2D2	down	oligodendrocytes_04
Phosphotyrosine Residue Binding (GO:0001784)	0.410624	1	1	11	CRKL	up	ex_01
Kinase Binding (GO:0019900)	0.410785	1	6	144	LYST, EGFR, RBBP6, APC, SNAP91, RB1CC1	up	in_26
Guanyl-Nucleotide Exchange Factor Activity (GO:0005085)	0.411844	1	5	81	TRIO, RAPGEF5, AKAP13, DOCK3, TIAM2	up	ex_02
Sequence-Specific DNA Binding (GO:0043565)	0.411887	1	15	145	BACH2, UPF2, ZBTB20, NFAT5, E2F3, BCL11B, HIVEP1, CSRNP2, SAFB2, ARNT2, PRDM2, SMAD3, IRF2, TERF2IP, TAF1	down	ex_24
Cysteine-Type Deubiquitinase Activity (GO:0004843)	0.412254	1	3	42	OTUD3, USP49, UCHL5	down	ex_22
Endopeptidase Inhibitor Activity (GO:0004866)	0.412703	1	2	25	SERPINE2, RECK	down	ex_01
Protein-Cysteine S-palmitoyltransferase Activity (GO:0019706)	0.41274	1	1	9	ZDHHC20	up	ex_30
GTPase Activator Activity (GO:0005096)	0.413434	1	6	97	RAPGEF2, OCRL, ARHGAP32, FAM13A, ARAP2, TBC1D1	up	ex_09
Cadherin Binding (GO:0045296)	0.413861	1	10	157	APC, CD2AP, PTPRB, KTN1, PKN2, PKP4, CDH8, IDH1, CDH12, CAPZB	up	ex_30
Small GTPase Binding (GO:0031267)	0.413949	1	6	90	UNC13B, EXOC2, FGD4, FGD6, DENND5B, ALS2	up	ex_30
Hexosyltransferase Activity (GO:0016758)	0.414118	1	2	30	DPY19L2, TMTC1	up	ex_01
Cysteine-Type Endopeptidase Activity (GO:0004197)	0.414118	1	2	30	USP47, USP34	up	ex_01
Telomeric DNA Binding (GO:0042162)	0.415422	1	2	19	WRN, HMBOX1	down	ex_11
Hydro-Lyase Activity (GO:0016836)	0.415888	1	1	10	AUH	up	ex_17
Non-Membrane Spanning Protein Tyrosine Kinase Activity (GO:0004715)	0.415888	1	1	10	CLK1	up	ex_17
N-acetyltransferase Activity (GO:0008080)	0.415888	1	1	10	ESCO1	up	ex_17
Transmembrane Receptor Protein Phosphatase Activity (GO:0019198)	0.415888	1	1	10	PTPRK	up	ex_17
Alpha-Tubulin Binding (GO:0043014)	0.416399	1	4	22	PACRG, INO80, EML4, FYN	down	ex_19
Nucleosome Binding (GO:0031491)	0.416475	1	2	27	SMARCC2, ARID1B	up	ex_17
Mannosyltransferase Activity (GO:0000030)	0.417017	1	1	11	DPY19L3	up	ex_06
Protein Phosphatase Binding (GO:0019903)	0.417234	1	6	50	MTMR4, PPME1, VCP, IQGAP1, MAPK8, GNA12	down	ex_09
Calcium Ion Transmembrane Transporter Activity (GO:0015085)	0.417365	1	1	15	TRPM6	down	endothelial_25
Protein Tyrosine Kinase Activity (GO:0004713)	0.417712	1	3	25	BCR, ABL1, NTRK3	down	in_10
Diacylglycerol Kinase Activity (GO:0004143)	0.418283	1	1	7	DGKE	up	ex_19
Histone Methyltransferase Binding (GO:1990226)	0.418283	1	1	7	HSP90AB1	up	ex_19
WW Domain Binding (GO:0050699)	0.418283	1	1	7	PMEPA1	up	ex_19
Phosphatidylinositol Binding (GO:0035091)	0.4183	1	4	52	RPH3A, SNX4, GAP43, ESYT2	down	ex_06
Ubiquitin-Like Protein Transferase Activity (GO:0019787)	0.418684	1	9	106	UBE2E1, MARCHF11, MARCHF4, FBXO10, PRKN, PIAS2, CUL2, HDAC9, CBL	down	in_08
mRNA 3'-UTR Binding (GO:0003730)	0.418696	1	3	44	SERBP1, HNRNPC, CPEB4	down	ex_30
Ubiquitin Ligase-Substrate Adaptor Activity (GO:1990756)	0.418781	1	2	19	FEM1B, SKP1	up	ex_19
High Voltage-Gated Calcium Channel Activity (GO:0008331)	0.419002	1	1	11	CACNB2	up	in_10
RNA Polymerase Core Enzyme Binding (GO:0043175)	0.419764	1	1	15	PEX2	up	astrocytes_05
GTPase Activator Activity (GO:0005096)	0.419937	1	2	51	ARHGAP17, ADGRB3	up	oligodendrocytes_00
Ubiquitin Protein Ligase Binding (GO:0031625)	0.420034	1	16	114	APBB1, HIF1A, RIPK1, UBE2W, CASC3, FOXO1, GLMN, TNK2, TRAF3, MFHAS1, CUL2, DNM1L, BCL2, SPOPL, GSK3B, BLZF1	down	ex_17
Ubiquitin Protein Ligase Activity (GO:0061630)	0.420034	1	16	114	NEURL1, RNF111, RNF213, NFX1, TRIM9, RNF150, RNF138, TRAF3, RNF165, RNF175, SMURF1, NT5C2, TRIM44, CDC42, ZNRF1, HECTD2	down	ex_17
Kinase Activator Activity (GO:0019209)	0.420596	1	1	12	MARK2	down	in_20
SH2 Domain Binding (GO:0042169)	0.420596	1	1	12	RUFY1	down	in_20
Sodium Channel Regulator Activity (GO:0017080)	0.420596	1	1	12	TMEM168	down	in_20
RNA Polymerase II Transcription Regulatory Region Sequence-Specific DNA Binding (GO:0000977)	0.420813	1	22	279	RFX3, ATF2, NR2F1, ZNF24, ZNF483, MEF2C, PPARG, ZNF680, TBR1, ZBTB38, DHX36, HSF2, UBA2, DEAF1, JUND, RARB, ZNF33B, ZNF302, WBP2, PURA, SMAD4, THRA	up	ex_19
Hsp70 Protein Binding (GO:0030544)	0.420851	1	2	16	DNAJC10, HDAC8	down	ex_21
S-adenosylmethionine-dependent Methyltransferase Activity (GO:0008757)	0.420851	1	2	16	DNMT3A, TARBP1	down	ex_21
tRNA Binding (GO:0000049)	0.420851	1	2	16	NAT10, CARS1	down	ex_21
Core Promoter Sequence-Specific DNA Binding (GO:0001046)	0.420851	1	2	16	TAF4, SMARCB1	down	ex_21
Ubiquitin Ligase-Substrate Adaptor Activity (GO:1990756)	0.421265	1	1	15	BTRC	up	in_26
Cell Adhesion Mediator Activity (GO:0098631)	0.421265	1	1	15	CNTN5	up	in_26
3'-5' DNA Helicase Activity (GO:0043138)	0.421332	1	1	5	FBH1	down	ex_09
Kinase Binding (GO:0019900)	0.421426	1	5	127	MAP3K2, IBTK, PTPN11, CNKSR2, ADD2	up	in_27
Mannosyltransferase Activity (GO:0000030)	0.421506	1	1	10	DPY19L1	up	ex_09
SUMO Transferase Activity (GO:0019789)	0.421506	1	1	10	UHRF2	up	ex_09
SUMO Binding (GO:0032183)	0.421506	1	1	10	USP25	up	ex_09
Phosphatidylinositol Binding (GO:0035091)	0.421623	1	2	34	PITPNB, MAPT	down	astrocytes_05
Actin Binding (GO:0003779)	0.421659	1	4	69	RDX, PHACTR2, MAP1A, SYNE1	up	ex_06
Cholesterol Binding (GO:0015485)	0.421804	1	1	14	SIDT1	up	ex_11
Amino Acid Transmembrane Transporter Activity (GO:0015171)	0.421804	1	1	14	SLC38A11	up	ex_11
Chromatin DNA Binding (GO:0031490)	0.421829	1	2	24	HNRNPU, CLOCK	up	in_28
Cyclin-Dependent Protein Serine/Threonine Kinase Regulator Activity (GO:0016538)	0.421996	1	1	10	CCNI	down	ex_30
Potassium Ion Transmembrane Transporter Activity (GO:0015079)	0.421996	1	1	10	KCNK1	down	ex_30
Ephrin Receptor Binding (GO:0046875)	0.421996	1	1	10	NCK1	down	ex_30
DNA Binding (GO:0003677)	0.422265	1	15	249	RFX3, PMS1, ZNF638, KHDRBS1, PDS5B, HP1BP3, ERCC3, GET1, SMARCAD1, XRN1, TOP3A, RAD51C, PURA, ARID5B, SSBP2	up	ex_24
Phosphatidylinositol Phosphate Binding (GO:1901981)	0.422513	1	5	48	ARFIP1, RPH3A, GBF1, SNX24, CLVS1	down	ex_21
Single-Stranded DNA Binding (GO:0003697)	0.422898	1	2	32	FUBP3, RTF1	down	in_26
Kinesin Binding (GO:0019894)	0.42301	1	1	12	KLC1	down	in_26
RNA Polymerase II Transcription Regulatory Region Sequence-Specific DNA Binding (GO:0000977)	0.423162	1	15	262	ZNF273, PBX1, ZNF24, ZNF680, DMTF1, ZNF431, CDC5L, ZNF141, NFIB, ZNF331, ZFP30, ZNF736, SOX5, SMAD2, MEIS2	up	ex_09
Protein Serine/Threonine Kinase Activity (GO:0004674)	0.423501	1	9	173	ULK1, WNK1, ATM, ROCK2, CDC42BPA, PIK3R4, PPM1D, RPS6KA5, RPS6KA2	up	ex_01
Protein Serine/Threonine Kinase Activity (GO:0004674)	0.42372	1	6	146	ATM, MAP4K3, EGFR, MAP3K7, PAK3, MAP3K5	up	in_26
Zinc Ion Binding (GO:0008270)	0.423733	1	10	122	MYCBP2, RPS29, CYLD, SLU7, TRIM2, PPARG, MDM2, SOD1, ZMYND8, SEC23A	up	ex_19
Phosphotransferase Activity, Alcohol Group As Acceptor (GO:0016773)	0.42413	1	2	30	DGKG, IP6K2	up	ex_06
ATPase Binding (GO:0051117)	0.42413	1	2	30	RDX, PPP3CA	up	ex_06
RNA Polymerase Core Enzyme Binding (GO:0043175)	0.424138	1	3	18	ELP2, URI1, WDR43	down	ex_17
Nuclear Estrogen Receptor Binding (GO:0030331)	0.424138	1	3	18	NCOA6, CNOT1, WBP2	down	ex_17
ATP Binding (GO:0005524)	0.424666	1	5	109	WNK1, IDE, TOP1, MAST1, LMTK2	up	ex_23
Acyltransferase Activity, Transferring Groups Other Than Amino-Acyl Groups (GO:0016747)	0.424753	1	2	25	NAA16, ZDHHC20	up	ex_30
Receptor Tyrosine Kinase Binding (GO:0030971)	0.424753	1	2	25	PTPN14, GRB14	up	ex_30
Polyubiquitin Modification-Dependent Protein Binding (GO:0031593)	0.424753	1	2	25	RNF169, ZBTB1	up	ex_30
Double-Stranded DNA Binding (GO:0003690)	0.425012	1	7	132	KLF13, PBX1, NFIC, RORB, ZNF638, PCID2, ERCC5	up	ex_01
Phosphatase Activity (GO:0016791)	0.425234	1	2	23	OCRL, HDHD2	up	ex_21
Polyubiquitin Modification-Dependent Protein Binding (GO:0031593)	0.425234	1	2	23	OPTN, ZFAND6	up	ex_21
Metalloendopeptidase Activity (GO:0004222)	0.425401	1	2	26	MMP17, TLL1	down	ex_22
Guanyl Ribonucleotide Binding (GO:0032561)	0.425506	1	5	56	DYNC1LI1, RAB27B, RAB7A, RAB6A, PDE10A	down	in_08
RNA Endonuclease Activity (GO:0004521)	0.425965	1	1	12	AGO2	down	ex_23
Syntaxin-1 Binding (GO:0017075)	0.425965	1	1	12	UNC13A	down	ex_23
Delayed Rectifier Potassium Channel Activity (GO:0005251)	0.426056	1	1	7	KCNB1	down	in_08
Antiporter Activity (GO:0015297)	0.426764	1	2	15	SLC7A6, TMEM241	down	ex_24
Magnesium Ion Binding (GO:0000287)	0.426776	1	4	59	DUT, PDCD6, TPPP, OPA1	up	ex_22
Amyloid-Beta Binding (GO:0001540)	0.426841	1	4	32	APBB2, PFDN1, APBA2, GRIN2B	down	ex_09
Cyclin-Dependent Protein Serine/Threonine Kinase Activator Activity (GO:0061575)	0.426918	1	1	6	CCNYL1	down	ex_21
Diacylglycerol Kinase Activity (GO:0004143)	0.426918	1	1	6	DGKI	down	ex_21
GDP-dissociation Inhibitor Activity (GO:0005092)	0.426918	1	1	6	GDI2	down	ex_21
Inositol Trisphosphate Phosphatase Activity (GO:0046030)	0.426918	1	1	6	INPP5A	down	ex_21
Calcium Channel Regulator Activity (GO:0005246)	0.427068	1	1	13	CACNG7	up	in_15
Cell Adhesion Mediator Activity (GO:0098631)	0.427068	1	1	13	DSCAM	up	in_15
aminoacyl-tRNA Ligase Activity (GO:0004812)	0.427068	1	1	13	SARS1	up	in_15
Deubiquitinase Activity (GO:0101005)	0.427195	1	2	30	MYSM1, CYLD	up	in_10
snRNA Binding (GO:0017069)	0.427298	1	1	10	SNRPD3	down	ex_02
Protein Serine/Threonine Kinase Activity (GO:0004674)	0.427692	1	3	94	MAP4K5, MAP3K2, LRRK2	up	microglia_13
Metal Ion Binding (GO:0046872)	0.428209	1	10	171	GLCE, PRKACB, PAM, TPM4, RPH3A, SNRK, MYL12B, IDS, NCS1, GCLC	down	ex_30
Transcription Regulatory Region Nucleic Acid Binding (GO:0001067)	0.428387	1	4	58	LIN54, BRD4, PPARG, ARID5B	up	ex_30
Adenyl Ribonucleotide Binding (GO:0032559)	0.428609	1	9	129	SIK2, RAPGEF4, NEK11, MAP4K4, MARK1, CDK6, NT5C2, PDE4B, PDE10A	down	ex_06
Ubiquitin-Protein Transferase Inhibitor Activity (GO:0055105)	0.42895	1	1	4	GLMN	down	ex_17
Protein Carboxyl O-methyltransferase Activity (GO:0051998)	0.42895	1	1	4	LCMT1	down	ex_17
Metal Ion Binding (GO:0046872)	0.428964	1	8	159	ASTN2, BRAF, PAM, EXTL3, CSGALNACT1, KCNIP1, NUDT5, CDH11	down	ex_23
DNA-binding Transcription Factor Binding (GO:0140297)	0.429042	1	7	84	RBFOX2, RB1, PARP1, MAX, GSK3B, UHRF2, FHL2	down	ex_11
Metal Ion Binding (GO:0046872)	0.429235	1	16	124	GLCE, ANXA7, CLU, CDH4, HACL1, NRG1, PIR, SIK2, ESYT2, DNER, NCS1, SLIT1, MICU2, MCTP2, NIM1K, PKD2	down	in_12
Calcium Ion Binding (GO:0005509)	0.429303	1	5	95	ASTN2, BRAF, PAM, CDH11, KCNIP1	down	ex_23
Metal Ion Binding (GO:0046872)	0.43085	1	7	159	SPOCK2, ITSN1, PPP3R1, ADGRV1, PGM1, PPP3CA, MAST1	up	ex_23
Transcription Corepressor Binding (GO:0001222)	0.430868	1	2	19	HDAC5, USP11	down	in_08
Cysteine-Type Deubiquitinase Activity (GO:0004843)	0.431049	1	2	38	TANK, USP47	up	ex_11
Transcription Coactivator Binding (GO:0001223)	0.431392	1	3	16	SMAD3, ATF7, VGLL4	down	ex_19
Hydrolase Activity, Acting On Carbon-Nitrogen (But Not Peptide) Bonds, In Linear Amides (GO:0016811)	0.431392	1	2	23	ASAH1, HDAC9	down	ex_06
Voltage-Gated Calcium Channel Activity (GO:0005245)	0.431392	1	2	23	PKD2, CACNG3	down	ex_06
Protein Kinase A Regulatory Subunit Binding (GO:0034237)	0.431459	1	2	11	ARFGEF1, WASF3	down	ex_17
Exonuclease Activity (GO:0004527)	0.431459	1	2	11	CNOT6, XRN2	down	ex_17
NF-kappaB Binding (GO:0051059)	0.431459	1	2	11	GSK3B, MTDH	down	ex_17
Histone H4 Acetyltransferase Activity (GO:0010485)	0.431459	1	2	11	JADE1, NAA60	down	ex_17
1-Phosphatidylinositol Binding (GO:0005545)	0.431459	1	2	11	WDFY1, SCARB1	down	ex_17
RNA Exonuclease Activity, Producing 5'-Phosphomonoesters (GO:0016896)	0.431459	1	2	11	XRN2, ERI3	down	ex_17
Transcription Cis-Regulatory Region Binding (GO:0000976)	0.431779	1	7	115	ZNF589, ARNT, RNF10, MLXIP, E2F3, ETV5, TAF2	down	ex_02
Protein Serine/Threonine Kinase Activator Activity (GO:0043539)	0.431787	1	2	26	MAP2K2, PARP8	up	ex_24
SH3 Domain Binding (GO:0017124)	0.431854	1	2	20	ABI2, EVL	down	astrocytes_18
Calcium Channel Activity (GO:0005262)	0.431854	1	2	20	CUL5, PKD2	down	astrocytes_18
Voltage-Gated Potassium Channel Activity (GO:0005249)	0.432097	1	3	25	KCNB1, KCNC1, KCNN2	down	ex_24
Nuclear Androgen Receptor Binding (GO:0050681)	0.432724	1	1	11	KDM4C	up	in_12
Acetylglucosaminyltransferase Activity (GO:0008375)	0.432724	1	1	11	MGAT4C	up	in_12
Methylated Histone Binding (GO:0035064)	0.432769	1	4	35	CBX5, CHD8, CDYL, TAF1	down	ex_24
Methylation-Dependent Protein Binding (GO:0140034)	0.432769	1	4	35	CBX5, L3MBTL3, CHD8, CDYL	down	ex_24
Protein Tyrosine Kinase Binding (GO:1990782)	0.432962	1	3	27	PTPN1, MFAP3, SHC3	down	ex_21
Zinc Ion Binding (GO:0008270)	0.433227	1	7	77	TET3, PAM, RPH3A, LANCL1, NRG1, MYRIP, HDAC4	down	in_15
Acetylation-Dependent Protein Binding (GO:0140033)	0.4339	1	2	14	BRD9, TRIM24	down	ex_09
Potassium Ion Transmembrane Transporter Activity (GO:0015079)	0.433913	1	1	10	HCN1	down	ex_22
Phosphatidylinositol-4-Phosphate Binding (GO:0070273)	0.433913	1	1	10	OSBP	down	ex_22
Transmembrane Receptor Protein Phosphatase Activity (GO:0019198)	0.433913	1	1	10	PTPRR	down	ex_22
Ionotropic Glutamate Receptor Binding (GO:0035255)	0.433913	1	1	10	SHANK1	down	ex_22
Calcium Ion Binding (GO:0005509)	0.434244	1	4	75	ESYT2, CDH9, RASGRP1, RPH3A	down	in_26
Potassium Channel Activity (GO:0005267)	0.434272	1	2	27	GRIK4, KCNN2	down	ex_02
Protein Kinase Regulator Activity (GO:0019887)	0.434632	1	2	33	CCND2, MARK2	down	in_20
Protein Serine/Threonine Kinase Activator Activity (GO:0043539)	0.434836	1	2	26	CAB39L, MAP2K1	up	ex_22
ATPase Binding (GO:0051117)	0.434862	1	5	29	ATP1B3, RALA, PSEN1, PKD2, ZNHIT6	down	ex_19
Protein Tyrosine Kinase Binding (GO:1990782)	0.434862	1	5	29	PTPN1, MFAP3, SHC3, NEDD9, CBL	down	ex_19
Transcription Regulatory Region Nucleic Acid Binding (GO:0001067)	0.435026	1	4	60	RFX3, SOX5, ARID5B, RNF10	up	ex_24
Sodium Channel Activity (GO:0005272)	0.435109	1	2	12	SCN8A, PKD2	down	in_12
Ubiquitin Binding (GO:0043130)	0.435381	1	3	43	SIRT2, USP16, VPS36	up	ex_24
DNA-binding Transcription Activator Activity, RNA Polymerase II-specific (GO:0001228)	0.435986	1	7	84	ATF2, ZNF24, MEF2C, ZNF33B, HSF2, SMAD4, UBA2	up	ex_19
Single-Stranded DNA Binding (GO:0003697)	0.436062	1	5	33	MSH3, FUBP3, RTF1, CRY2, RNF138	down	ex_17
Syntaxin Binding (GO:0019905)	0.436062	1	5	33	UNC13A, UNC13B, SNAP23, NAPG, SYT13	down	ex_17
Protein Tyrosine Phosphatase Activity (GO:0004725)	0.436659	1	2	31	PTPN5, MTMR3	down	in_27
Transcription Regulatory Region Nucleic Acid Binding (GO:0001067)	0.436986	1	2	46	MACROH2A1, SFPQ	down	OPC_07
Tubulin Binding (GO:0015631)	0.436992	1	10	164	OFD1, TTLL7, MAP9, KIF5B, GAS2L3, KIFC2, MAST1, WIPF3, OPA1, KRIT1	up	ex_24
Ubiquitin Protein Ligase Activity (GO:0061630)	0.4378	1	9	130	RNF111, TRIM9, RNF150, SH3RF1, RNF38, SMURF1, NT5C2, ZNRF1, ZNRF2	down	ex_06
Calcium Ion Binding (GO:0005509)	0.437921	1	4	88	ASTN2, SYT1, RCAN1, CDH12	up	ex_11
Nucleosomal DNA Binding (GO:0031492)	0.438308	1	1	12	RBBP4	up	ex_01
Mannosyltransferase Activity (GO:0000030)	0.438484	1	1	10	PIGZ	down	ex_01
GTPase Regulator Activity (GO:0030695)	0.439309	1	8	122	FAM13A, DENND3, SEC23A, RGL3, SIPA1L3, RANBP3L, DENND4C, ASAP2	up	in_28
Purine Ribonucleoside Triphosphate Binding (GO:0035639)	0.440421	1	11	191	DYNC1LI1, PRKACB, CDC42, SNRK, PDK3, SYN3, DIRAS2, RAC1, CHD8, PEAK1, RERG	down	ex_30
GTPase Activity (GO:0003924)	0.440569	1	8	60	MRAS, RAB6A, SEPTIN2, GNAL, DNM1L, DNM1, KRAS, GNA12	down	in_12
RNA Polymerase II-specific DNA-binding Transcription Factor Binding (GO:0061629)	0.440945	1	3	58	NCOA1, ARNT, SMARCD3	up	in_15
Cadherin Binding (GO:0045296)	0.441133	1	8	100	FNBP1L, GIGYF2, SPTBN1, SEPTIN2, CTNNA1, ABI1, CDH10, EIF3E	down	astrocytes_18
Nucleosome Binding (GO:0031491)	0.441543	1	3	20	RBBP4, ARID1A, PWWP3A	down	in_12
Flavin Adenine Dinucleotide Binding (GO:0050660)	0.442021	1	1	16	GSR	up	in_26
Ubiquitin Conjugating Enzyme Activity (GO:0061631)	0.442021	1	1	16	UBE2L3	up	in_26
GTPase Regulator Activity (GO:0030695)	0.442025	1	8	151	PLCB1, FAM13A, TBC1D30, ARHGAP28, ELMO1, DOCK4, DOCK9, RGS6	up	in_10
Protein Kinase Inhibitor Activity (GO:0004860)	0.442325	1	1	12	CAMK2N1	down	in_27
Calcium Ion Transmembrane Transporter Activity (GO:0015085)	0.443136	1	2	33	TRPC4AP, SLC24A3	down	ex_23
Actin Binding (GO:0003779)	0.443169	1	5	69	VCL, MICAL2, NCALD, PHACTR3, SORBS1	down	ex_06
Protein Homodimerization Activity (GO:0042803)	0.443219	1	14	229	TRIM9, MAP3K9, MAP3K5, BNIP3L, SYNE1, HIP1R, ST6GAL1, ZBTB1, ZHX3, IDH1, GLB1, ERCC5, ALS2, ABCD2	up	ex_30
Cadherin Binding (GO:0045296)	0.443236	1	2	75	HDLBP, PICALM	up	oligodendrocytes_04
Voltage-Gated Monoatomic Cation Channel Activity (GO:0022843)	0.443282	1	4	28	CACNA2D3, PKD2, NCS1, CACNG4	down	in_12
Kinase Activity (GO:0016301)	0.44339	1	5	36	DGKE, COQ8A, BMPR2, PGM2L1, CAMK2A	down	in_12
Kinase Activity (GO:0016301)	0.443654	1	3	45	PAPSS1, ACVR2A, CSNK2A1	down	ex_02
K48-linked Deubiquitinase Activity (GO:1990380)	0.444281	1	1	9	MINDY3	down	ex_06
Protein Serine/Threonine Phosphatase Activity (GO:0004722)	0.444364	1	1	18	PPM1L	down	OPC_07
Clathrin Heavy Chain Binding (GO:0032050)	0.444984	1	1	6	LRP1	down	in_10
DNA Polymerase Binding (GO:0070182)	0.444984	1	1	6	SMG6	down	in_10
DNA Binding (GO:0003677)	0.445225	1	10	236	ZNF451, CENPC, RORA, ZNF638, TOP1, H2AZ2, TSNAX, SBNO1, HDAC2, CLOCK	up	ex_23
Guanyl-Nucleotide Exchange Factor Activity (GO:0005085)	0.445337	1	4	87	ITSN1, MCF2, RAB3GAP1, DENND5B	up	ex_23
Monoatomic Cation Channel Activity (GO:0005261)	0.445428	1	3	33	ANO10, HCN1, PKD2	down	ex_11
Protein Phosphatase Binding (GO:0019903)	0.445634	1	4	46	MAP3K5, PTK2, FBXL2, MAPK8	down	ex_11
Microtubule Plus-End Binding (GO:0051010)	0.446398	1	1	13	FBXW11	down	in_20
Transcription Coactivator Binding (GO:0001223)	0.446398	1	1	13	THRB	down	in_20
Ubiquitin-Dependent Protein Binding (GO:0140036)	0.446492	1	1	10	RNF169	up	ex_30
Phosphatidylinositol-3,5-Bisphosphate Binding (GO:0080025)	0.446495	1	1	11	CLVS2	up	ex_17
Sialyltransferase Activity (GO:0008373)	0.446495	1	1	11	ST6GALNAC3	up	ex_17
RNA Exonuclease Activity, Producing 5'-Phosphomonoesters (GO:0016896)	0.446553	1	1	7	ERI3	down	in_15
Carboxy-Lyase Activity (GO:0016831)	0.446553	1	1	7	GAD2	down	in_15
Gamma-Tubulin Binding (GO:0043015)	0.446553	1	1	7	PAK1	down	in_15
Calcium Ion Transmembrane Transporter Activity (GO:0015085)	0.446734	1	2	32	ITPR2, SLC24A2	up	ex_01
Kinase Binding (GO:0019900)	0.446943	1	12	120	PTPN5, DGKD, MAPKAP1, HDAC9, CEP192, PTPRJ, AP2A2, PAK2, CCND2, WWC2, DNM1, TIAM1	down	in_10
Cysteine-Type Deubiquitinase Activity (GO:0004843)	0.446946	1	1	22	USP34	up	endothelial_25
Microtubule Plus-End Binding (GO:0051010)	0.447034	1	1	12	CLASP1	up	in_10
Protein Serine/Threonine/Tyrosine Kinase Activity (GO:0004712)	0.447034	1	1	12	PRKAA2	up	in_10
Transcription Regulatory Region Nucleic Acid Binding (GO:0001067)	0.447761	1	4	47	YAP1, SFPQ, KDM5A, TCF7L2	down	astrocytes_18
Receptor Tyrosine Kinase Binding (GO:0030971)	0.448717	1	2	16	SHC3, PITPNM3	down	in_10
Phosphatidylinositol Phosphate Binding (GO:1901981)	0.44905	1	2	36	KCNH1, OSBPL8	up	in_15
Methylation-Dependent Protein Binding (GO:0140034)	0.449806	1	3	33	CBX5, ZZZ3, ZMYND8	up	ex_19
RNA Cap Binding (GO:0000339)	0.44991	1	2	10	EIF4E3, EIF4G3	down	ex_19
SUMO Binding (GO:0032183)	0.44991	1	2	10	USPL1, HABP4	down	ex_19
Cadherin Binding (GO:0045296)	0.44998	1	6	140	SHTN1, PTPRT, TJP1, SPTAN1, DLG1, CDH12	up	ex_11
Ubiquitin Binding (GO:0043130)	0.450125	1	2	33	RNF168, MDM2	up	in_08
Syntaxin Binding (GO:0019905)	0.450869	1	4	33	PTPN2, UNC13B, NAPA, STX6	down	ex_09
Guanyl Ribonucleotide Binding (GO:0032561)	0.450873	1	5	47	DYNC1LI1, PDE2A, RAB31, MFHAS1, PDE10A	down	in_10
Secondary Active Transmembrane Transporter Activity (GO:0015291)	0.451079	1	1	15	CLCN3	up	ex_23
tRNA Binding (GO:0000049)	0.451079	1	1	15	EIF2AK4	up	ex_23
rRNA Binding (GO:0019843)	0.451079	1	1	15	MTERF4	up	ex_23
PDZ Domain Binding (GO:0030165)	0.451133	1	2	27	MAP2K2, CIT	up	ex_24
Ubiquitin Protein Ligase Activity (GO:0061630)	0.451522	1	6	74	MYCBP2, HERC4, RNF115, RNF38, UBR1, HECTD1	down	astrocytes_18
Guanyl Ribonucleotide Binding (GO:0032561)	0.45164	1	10	71	RHOA, RAP1A, RAP1B, GNAI3, RAB21, MFHAS1, RHOBTB2, ARL4C, CDC42, PDE10A	down	ex_17
Receptor Tyrosine Kinase Binding (GO:0030971)	0.451763	1	4	23	PTPN1, GAB2, SHC3, CBL	down	ex_19
PDZ Domain Binding (GO:0030165)	0.45178	1	2	27	CXADR, ATP2B4	down	ex_01
Antiporter Activity (GO:0015297)	0.451943	1	1	13	TMEM241	down	ex_23
GTPase Activator Activity (GO:0005096)	0.452044	1	3	70	RABGAP1L, CHN1, ARHGAP17	down	endothelial_25
Transcription Coactivator Binding (GO:0001223)	0.45213	1	2	17	SMAD3, VGLL4	down	ex_21
2-Oxoglutarate-Dependent Dioxygenase Activity (GO:0016706)	0.45213	1	2	17	TET3, KDM6A	down	ex_21
DNA-binding Transcription Repressor Activity, RNA Polymerase II-specific (GO:0001227)	0.452286	1	4	61	ZNF487, DACH1, ZNF91, DEAF1	up	ex_22
Protein Homodimerization Activity (GO:0042803)	0.452367	1	11	198	CRPPA, IMPA1, ZBTB16, TPPP, ZBTB38, SYNE1, MTCL1, MYO9B, SLIT2, LRRFIP1, ERCC5	up	ex_02
Benzodiazepine Receptor Activity (GO:0008503)	0.452496	1	1	6	GABRG3	down	ex_24
cAMP-dependent Protein Kinase Inhibitor Activity (GO:0004862)	0.452496	1	1	6	PRKAR1B	down	ex_24
Solute:Potassium Antiporter Activity (GO:0022821)	0.452496	1	1	6	SLC24A4	down	ex_24
Epidermal Growth Factor Receptor Binding (GO:0005154)	0.452856	1	1	11	CNOT9	down	ex_30
SUMO Binding (GO:0032183)	0.452856	1	1	11	SERBP1	down	ex_30
Beta-Tubulin Binding (GO:0048487)	0.452979	1	1	8	LRPPRC	down	astrocytes_18
3',5'-cyclic-AMP Phosphodiesterase Activity (GO:0004115)	0.452979	1	1	8	PDE8B	down	astrocytes_18
Transition Metal Ion Binding (GO:0046914)	0.45325	1	10	149	LNPEP, FDX1, CYLD, TRIM2, IMPA1, FTL, ZMYND8, FTH1, ZMYM2, PRNP	up	ex_21
Signal Sequence Binding (GO:0005048)	0.453281	1	2	24	BABAM2, KPNA1	down	ex_06
Transmitter-Gated Monoatomic Ion Channel Activity (GO:0022824)	0.453281	1	2	24	GABRB3, GRIN2B	down	ex_06
Ubiquitin-Like Protein Ligase Activity (GO:0061659)	0.453513	1	7	133	MYCBP2, RNF144A, SHPRH, RANBP2, PELI2, ZNF451, RNF19A	up	ex_06
Small GTPase Binding (GO:0031267)	0.455129	1	4	58	CYFIP1, CDC42EP4, RHOBTB3, YBX3	up	in_28
GTPase Regulator Activity (GO:0030695)	0.455541	1	9	100	RABGEF1, ACAP2, SRGAP1, PLEKHG3, RABGAP1L, CCDC88A, SIPA1L1, SLIT2, RAP1GDS1	down	oligodendrocytes_00
DNA-binding Transcription Activator Activity, RNA Polymerase II-specific (GO:0001228)	0.455693	1	5	79	CREBRF, MITF, ZNF782, CREB1, TFDP2	up	ex_24
GTPase Regulator Activity (GO:0030695)	0.455701	1	4	142	FNIP1, HERC2, RAB3GAP1, CYTH1	up	astrocytes_18
Histone Demethylase Activity (GO:0032452)	0.456313	1	1	7	KDM2A	down	oligodendrocytes_00
Phosphatidylinositol-3,4,5-Trisphosphate Binding (GO:0005547)	0.456523	1	1	13	MYO1B	up	in_08
Ubiquitin Protein Ligase Activity (GO:0061630)	0.456568	1	5	92	RNF115, RNF144A, NEDD4L, UBR5, RNF13	up	in_10
Transition Metal Ion Binding (GO:0046914)	0.456854	1	8	157	TDP2, SIRT3, MSRB3, PHF8, IMPA1, ZMYND8, EPRS1, TRHDE	up	ex_01
Methylation-Dependent Protein Binding (GO:0140034)	0.457098	1	2	32	ZMYND8, KMT2E	up	ex_06
Hexosyltransferase Activity (GO:0016758)	0.45742	1	2	20	EXT1, DPY19L3	down	in_08
Transcription Regulatory Region Nucleic Acid Binding (GO:0001067)	0.457887	1	6	61	LIN54, TBL1XR1, SMAD3, ETV5, TCF7L2, HDAC4	down	ex_21
Guanyl-Nucleotide Exchange Factor Activity (GO:0005085)	0.457952	1	3	79	MCF2, DENND4A, DOCK9	up	in_20
Protein Serine/Threonine Kinase Activator Activity (GO:0043539)	0.458126	1	3	26	CCND2, CCNYL1, MAP3K13	down	ex_24
Histone Deacetylase Binding (GO:0042826)	0.45832	1	4	39	SATB2, NCOR2, MEF2A, HDAC4	down	ex_21
Methyltransferase Activity (GO:0008168)	0.458379	1	1	11	CARNMT1	down	ex_02
Hsp90 Protein Binding (GO:0051879)	0.458379	1	1	11	CSNK2A1	down	ex_02
Phosphoric Diester Hydrolase Activity (GO:0008081)	0.458379	1	1	11	PLD3	down	ex_02
1-Phosphatidylinositol Binding (GO:0005545)	0.458379	1	1	11	WDFY1	down	ex_02
Signaling Receptor Complex Adaptor Activity (GO:0030159)	0.458413	1	1	10	NCK2	up	in_28
GTPase Activator Activity (GO:0005096)	0.458636	1	13	94	RABGAP1, SIPA1L2, TBC1D22A, ARHGAP26, ACAP2, ARHGAP39, ASAP1, ARHGAP20, SRGAP3, DNM1L, ARFGEF1, NF1, TBC1D9	down	ex_17
Ubiquitin Protein Ligase Activity (GO:0061630)	0.459149	1	8	131	CCAR1, RNF144A, HACE1, SHPRH, UBE2D2, RBBP6, UBR5, UBR4	up	ex_22
Guanyl Ribonucleotide Binding (GO:0032561)	0.459339	1	2	46	RALA, ARL8B	up	in_27
DNA Replication Origin Binding (GO:0003688)	0.459363	1	1	8	ORC2	down	ex_11
Chloride Channel Activity (GO:0005254)	0.459689	1	3	24	GABRA5, OCA2, ANO10	down	ex_09
Protein Kinase Binding (GO:0019901)	0.45982	1	7	133	ATF2, CYLD, ADAM10, RNF13, APC, PTPRK, SASH1	up	in_10
pre-mRNA Binding (GO:0036002)	0.46037	1	2	16	CELF2, CELF4	down	ex_24
Hsp90 Protein Binding (GO:0051879)	0.46037	1	2	16	CSNK2A1, TSC2	down	ex_24
Kinesin Binding (GO:0019894)	0.46037	1	2	16	PLEKHM2, ATCAY	down	ex_24
2-Oxoglutarate-Dependent Dioxygenase Activity (GO:0016706)	0.460488	1	1	17	PHYHD1	up	astrocytes_05
RNA Polymerase II-specific DNA-binding Transcription Factor Binding (GO:0061629)	0.460506	1	3	52	ATF2, PRKDC, PPARG	up	in_10
Phosphatidylinositol Phosphate Binding (GO:1901981)	0.460525	1	3	47	WASHC2C, ARAP2, CLVS2	up	ex_09
Ubiquitin-Protein Transferase Activity (GO:0004842)	0.460772	1	9	160	RNF19A, MDM4, TRIM69, MGRN1, RNF144A, FBXL5, TTC3, KLHL20, UBE2R2	up	ex_17
K63-linked Polyubiquitin Modification-Dependent Protein Binding (GO:0070530)	0.461261	1	1	12	OPTN	up	in_12
Nucleoside Monophosphate Kinase Activity (GO:0050145)	0.461635	1	1	8	CMPK1	up	ex_19
Transcription Regulatory Region Nucleic Acid Binding (GO:0001067)	0.461757	1	2	49	SOX13, CALCOCO1	up	in_20
PDZ Domain Binding (GO:0030165)	0.462696	1	2	29	SSTR2, DLG4	down	ex_30
GTPase Activity (GO:0003924)	0.462854	1	6	102	DIRAS2, RAC1, GNB5, RGS4, CDC42, RERG	down	ex_30
Protein-Lysine N-methyltransferase Activity (GO:0016279)	0.462887	1	2	19	SMYD2, ATPSCKMT	down	in_15
Transcription Coregulator Binding (GO:0001221)	0.464782	1	3	31	ZBTB16, CREBBP, THRB	down	in_15
Nuclear Receptor Binding (GO:0016922)	0.465159	1	6	45	MED4, PRKCB, NCOA6, ARID1A, TRIP12, CTNNB1	down	in_12
Ribosome Binding (GO:0043022)	0.465227	1	3	34	PTCD3, CPEB1, NMD3	down	ex_11
Low-Density Lipoprotein Particle Receptor Binding (GO:0050750)	0.465254	1	1	11	APBB1	down	ex_22
Hydro-Lyase Activity (GO:0016836)	0.465254	1	1	11	CDYL	down	ex_22
Protein Kinase A Regulatory Subunit Binding (GO:0034237)	0.465314	1	1	6	ARFGEF1	down	oligodendrocytes_04
Cell Adhesion Mediator Activity (GO:0098631)	0.465396	1	1	16	CNTN1	up	ex_11
Ubiquitin Conjugating Enzyme Binding (GO:0031624)	0.465396	1	1	16	RNF144A	up	ex_11
Double-Stranded RNA Binding (GO:0003725)	0.46558	1	3	33	AGO1, PRKRA, ZFR2	down	in_08
Histone Deacetylase Binding (GO:0042826)	0.46558	1	3	33	PRKN, HDAC5, HDAC9	down	in_08
Sequence-Specific Double-Stranded DNA Binding (GO:1990837)	0.465684	1	15	150	BACH2, BRD7, ZBTB20, NFAT5, ORC3, ZBTB46, E2F3, BCL11B, HIVEP1, ARNT2, NFYC, SMAD3, IRF2, CHD3, ERBB4	down	ex_24
Kinase Binding (GO:0019900)	0.465863	1	29	190	LIMS1, CEP43, PRKRIP1, TOM1L2, PRKAG2, PTPN1, PTPN5, MACROH2A1, BCL2L1, IFNAR2, MAP3K13, TPCN2, MAPKAP1, BICD1, SRCIN1, MAPT, PTPRJ, PARP1, PDE8A, SMAD3, WWC1, WWC3, AGAP2, TCF7L2, OXSR1, TIAM1, SPRED2, SPRED1, MAPK4	down	ex_19
Chromatin DNA Binding (GO:0031490)	0.466207	1	2	30	ATRX, TOX	up	ex_02
Guanyl-Nucleotide Exchange Factor Activity (GO:0005085)	0.466362	1	3	71	VAV3, DOCK7, FNIP1	up	astrocytes_05
Acyltransferase Activity, Transferring Groups Other Than Amino-Acyl Groups (GO:0016747)	0.467007	1	2	21	LCLAT1, PLA2G4C	down	ex_11
Actin Binding (GO:0003779)	0.467218	1	3	66	MAP1A, SYNE1, SPTAN1	up	ex_11
Nuclear Receptor Binding (GO:0016922)	0.467302	1	3	56	NCOA6, MED13, TCF7L2	down	ex_23
Protein Kinase Regulator Activity (GO:0019887)	0.467611	1	3	40	MOB3B, CCNY, DNAJC3	down	ex_06
Adenyl Ribonucleotide Binding (GO:0032559)	0.468108	1	5	101	SIK2, SIK3, PRKCI, MARK2, PDE10A	down	in_20
Protein Kinase Binding (GO:0019901)	0.468605	1	8	190	LRBA, MAP3K2, FRMD5, DNAJC3, SPAG9, WNK1, SNAP91, CCND3	up	ex_23
Beta-Tubulin Binding (GO:0048487)	0.46886	1	1	13	FGF13	down	in_27
Double-Stranded RNA Binding (GO:0003725)	0.468881	1	2	35	EIF2AK2, PRKRIP1	down	in_26
Ubiquitin-Protein Transferase Activity (GO:0004842)	0.469143	1	10	95	RC3H1, RNF115, ANKIB1, RNF38, UBE2D2, UBR2, CBLB, NFX1, ARIH1, TAF1	down	oligodendrocytes_04
Phosphatidylinositol Phosphate Binding (GO:1901981)	0.469158	1	3	45	ANKFY1, ARAP2, SNX13	up	ex_22
Cyclin-Dependent Protein Kinase Activity (GO:0097472)	0.469572	1	1	11	CDK10	up	ex_24
Phosphoric Diester Hydrolase Activity (GO:0008081)	0.469572	1	1	11	SMPD4	up	ex_24
FAD Binding (GO:0071949)	0.469572	1	1	11	SQLE	up	ex_24
Ubiquitin-Like Protein Transferase Activity (GO:0019787)	0.469747	1	2	62	RNF130, RNF13	up	microglia_13
RNA Binding (GO:0003723)	0.469851	1	37	475	BAZ2A, RAVER2, SAMD4B, SAMD4A, AGO1, STAT3, G3BP1, AARS1, ZFR2, PRPF40B, CMSS1, RTF1, MRPS31, TAF15, FNDC3A, RBM27, DYNC1LI1, SARNP, FAM120A, ELP1, SUPT16H, CNOT1, GTF2E2, METAP2, NSRP1, ZC3H8, NECTIN3, SRRM4, PRKRA, DENR, SNRNP70, NFX1, ZCCHC17, PTCD3, ALG13, DAP3, ELAVL2	down	in_08
NF-kappaB Binding (GO:0051059)	0.469858	1	1	8	CPNE1	down	in_08
DNA Binding (GO:0003677)	0.469894	1	9	220	ZNF451, RORA, ZNF638, ATRX, SMARCA1, HP1BP3, ERCC5, CALCOCO1, RAD50	up	ex_11
DNA Binding (GO:0003677)	0.470045	1	14	242	MSH3, NPAS2, GTF3C1, FOXJ3, CSRNP2, RTF1, TERF1, RARB, TEAD1, RYBP, HMGN1, BCL2, TSHZ2, PARP1	down	ex_22
ATPase Binding (GO:0051117)	0.470101	1	2	28	TMEM106B, PPP3CA	up	ex_24
Hydro-Lyase Activity (GO:0016836)	0.470205	1	2	15	CDYL, GMDS	down	ex_09
Metalloexopeptidase Activity (GO:0008235)	0.470205	1	2	15	MMP17, PEPD	down	ex_09
DNA Secondary Structure Binding (GO:0000217)	0.470205	1	2	15	RAD18, YY1	down	ex_09
Neutral L-amino Acid Transmembrane Transporter Activity (GO:0015175)	0.470205	1	2	15	SLC1A1, SLC38A9	down	ex_09
Kinase Activity (GO:0016301)	0.470485	1	5	47	ACVR2A, STK39, CSNK2A1, MTOR, TAF1	down	ex_24
mRNA 3'-UTR Binding (GO:0003730)	0.470485	1	5	47	CELF2, ELAVL2, ELAVL4, CIRBP, LARP1	down	ex_24
Ubiquitin-Like Protein Conjugating Enzyme Binding (GO:0044390)	0.470525	1	2	21	UBA2, RNF19A	up	ex_19
Alpha-Tubulin Binding (GO:0043014)	0.471058	1	1	14	EML4	down	in_20
Nuclear Localization Sequence Binding (GO:0008139)	0.471058	1	1	14	NUP58	down	in_20
mRNA Binding (GO:0003729)	0.471382	1	7	138	SRRM2, TIAL1, N4BP1, AUH, TPR, ZNF638, KHDRBS2	up	ex_01
Syntaxin-1 Binding (GO:0017075)	0.471555	1	1	13	STXBP5	up	ex_06
Gamma-Tubulin Binding (GO:0043015)	0.471555	1	1	13	WIPF3	up	ex_06
Ubiquitin-Dependent Protein Binding (GO:0140036)	0.471638	1	1	11	TP53BP1	up	ex_22
Guanyl-Nucleotide Exchange Factor Activity (GO:0005085)	0.471944	1	10	78	WDR41, SERGEF, KALRN, FARP2, GBF1, RAB3GAP2, FGD5, DOCK10, DENND2A, RASGRF1	down	in_12
Ubiquitin-Like Protein Transferase Activity (GO:0019787)	0.472215	1	5	54	RC3H1, ARIH1, FBXW11, UBE2K, TRIM33	down	oligodendrocytes_00
Histone Acetyltransferase Activity (GO:0004402)	0.472627	1	1	16	CLOCK	up	ex_23
ADP Binding (GO:0043531)	0.472688	1	1	12	MYO9B	up	ex_02
Transmembrane Receptor Protein Tyrosine Kinase Activity (GO:0004714)	0.47283	1	3	17	NTRK3, FGFR1, TYRO3	down	ex_19
Hsp70 Protein Binding (GO:0030544)	0.47283	1	3	17	PACRG, DNAJC18, HDAC8	down	ex_19
Core Promoter Sequence-Specific DNA Binding (GO:0001046)	0.47283	1	3	17	POU2F1, FOXP1, TAF1	down	ex_19
Carboxylic Acid Transmembrane Transporter Activity (GO:0046943)	0.47283	1	3	17	SLC7A8, ABCC1, SLC13A3	down	ex_19
Pyrophosphatase Activity (GO:0016462)	0.473615	1	1	14	PPA1	down	in_26
Ubiquitin Ligase-Substrate Adaptor Activity (GO:1990756)	0.47372	1	1	13	FBXO3	up	in_10
Phosphatidylinositol-3-Phosphate Binding (GO:0032266)	0.47372	1	1	13	SNX27	up	in_10
Adenyl Ribonucleotide Binding (GO:0032559)	0.474061	1	7	124	WNK1, GLUD1, STK38, MAP4K3, PRKAG2, DAPK1, RPS6KA5	up	ex_17
Aldehyde Dehydrogenase (NAD+) Activity (GO:0004029)	0.474146	1	1	4	ALDH1A2	down	ex_19
UDP-galactosyltransferase Activity (GO:0035250)	0.474146	1	1	4	B4GALT6	down	ex_19
Clathrin Light Chain Binding (GO:0032051)	0.474146	1	1	4	CLTCL1	down	ex_19
Fatty Acid Elongase Activity (GO:0009922)	0.474146	1	1	4	ELOVL6	down	ex_19
Iron Ion Transmembrane Transporter Activity (GO:0005381)	0.474146	1	1	4	SLC25A37	down	ex_19
Adenine Nucleotide Transmembrane Transporter Activity (GO:0000295)	0.474146	1	1	4	SLC25A51	down	ex_19
GTPase Inhibitor Activity (GO:0005095)	0.474146	1	1	4	TNK2	down	ex_19
tRNA-specific Ribonuclease Activity (GO:0004549)	0.474146	1	1	4	TSEN2	down	ex_19
Carbohydrate Kinase Activity (GO:0019200)	0.474146	1	1	4	XYLB	down	ex_19
Tubulin Binding (GO:0015631)	0.474212	1	9	159	IFT81, EML5, CEP44, PHF6, KIF13A, KIF13B, KIFC2, FMR1, WIPF3	up	ex_09
Ubiquitin-Protein Transferase Activity (GO:0004842)	0.474266	1	12	181	RNF111, TRIM9, RNF150, FBXW8, RNF38, ZNRF1, ZNRF2, SH3RF1, MARCHF4, FBXW11, SMURF1, NT5C2	down	ex_06
ATPase Binding (GO:0051117)	0.474388	1	1	20	ATP1B3	up	in_20
Hexosyltransferase Activity (GO:0016758)	0.474634	1	3	21	CSGALNACT2, B4GALT5, TMTC3	down	in_12
Transmitter-Gated Monoatomic Ion Channel Activity (GO:0022824)	0.474634	1	3	21	GABRG3, GABRG2, GRIN2B	down	in_12
Nuclear Receptor Coactivator Activity (GO:0030374)	0.474634	1	3	21	MED4, NCOA6, PRKCB	down	in_12
Protein Serine/Threonine Phosphatase Activity (GO:0004722)	0.474634	1	3	21	PHLPP2, PPM1K, CDC14B	down	in_12
Postsynaptic Neurotransmitter Receptor Activity (GO:0098960)	0.474835	1	1	5	CHRNA7	down	in_12
Neurexin Family Protein Binding (GO:0042043)	0.474835	1	1	5	NLGN4Y	down	in_12
Lipoprotein Particle Binding (GO:0071813)	0.474835	1	1	5	SORL1	down	in_12
GTPase Activator Activity (GO:0005096)	0.474837	1	15	97	NPRL3, SIPA1L3, CHN2, TBC1D22A, GIT2, ARHGAP35, ASAP1, RAP1GAP2, GNB5, ARHGAP22, ARHGAP20, RGS7, NF1, AGAP2, RGS12	down	ex_19
GTPase Binding (GO:0051020)	0.475288	1	8	80	RAB11FIP3, MYO5B, GIT2, PAK2, RIMS1, SRGAP3, MAPKAP1, AMBRA1	down	in_10
Endopeptidase Activity (GO:0004175)	0.475361	1	4	74	ADAM22, USP47, USP24, ADAMTS2	up	ex_06
Calmodulin-Dependent Protein Kinase Activity (GO:0004683)	0.475504	1	1	12	DAPK1	up	ex_17
Nucleosomal DNA Binding (GO:0031492)	0.475504	1	1	12	SMARCC2	up	ex_17
Single-Stranded DNA Binding (GO:0003697)	0.476015	1	3	41	PURA, SMC6, SMC5	up	ex_21
Actin Binding (GO:0003779)	0.476209	1	3	54	TPM1, MTSS1, PLEKHH2	down	in_27
Double-Stranded RNA Binding (GO:0003725)	0.476397	1	6	37	STRBP, STAU2, PRKRIP1, ZFR2, RFTN1, LRRFIP1	down	ex_19
Protein Kinase Binding (GO:0019901)	0.476423	1	10	181	ATF7, PRKAG2, WNK1, SNAP91, PTPRK, STK38, NBR1, KIZ, NR3C1, GRM5	up	ex_17
Protein Serine/Threonine/Tyrosine Kinase Activity (GO:0004712)	0.47675	1	1	14	BRAF	down	ex_23
Acetylation-Dependent Protein Binding (GO:0140033)	0.47675	1	1	14	BRD9	down	ex_23
Protein Serine/Threonine Kinase Inhibitor Activity (GO:0030291)	0.47675	1	1	14	SPRED1	down	ex_23
ATPase Binding (GO:0051117)	0.477058	1	1	19	RALA	up	in_27
PDZ Domain Binding (GO:0030165)	0.477518	1	4	27	CXADR, CIT, ADAM17, PSEN1	down	ex_17
Cysteine-Type Endopeptidase Activity (GO:0004197)	0.477518	1	4	27	USP49, CTSB, USP37, USP14	down	ex_17
Nuclear Estrogen Receptor Binding (GO:0030331)	0.477672	1	2	13	NCOA6, CTNNB1	down	in_12
Beta-Tubulin Binding (GO:0048487)	0.477672	1	2	13	PEX14, VAPB	down	in_12
DNA Polymerase Binding (GO:0070182)	0.47773	1	1	7	NAT10	down	ex_21
Sodium Channel Regulator Activity (GO:0017080)	0.477815	1	2	12	GPD1L, SGK1	down	ex_17
Transmembrane Receptor Protein Tyrosine Kinase Activity (GO:0004714)	0.477815	1	2	12	NTRK2, FGFR1	down	ex_17
Nucleosomal DNA Binding (GO:0031492)	0.477815	1	2	12	SMARCE1, RBBP4	down	ex_17
Transmembrane Receptor Protein Phosphatase Activity (GO:0019198)	0.47831	1	1	11	PTPRB	up	ex_30
Chromatin DNA Binding (GO:0031490)	0.478312	1	2	34	RBBP4, ATRX	up	ex_01
Guanyl Ribonucleotide Binding (GO:0032561)	0.478831	1	5	81	RAB27B, MRAS, RAB8B, CNGB1, PDE10A	down	ex_01
Zinc Ion Binding (GO:0008270)	0.47964	1	3	77	ZNF91, MYRIP, KDM5A	up	in_27
Double-Stranded RNA Binding (GO:0003725)	0.480233	1	2	16	RC3H1, PRKRIP1	down	oligodendrocytes_04
DNA Binding (GO:0003677)	0.480324	1	14	253	PBX1, ZNF24, CDC5L, ZNF638, DENND4A, PDS5B, ZNF292, NFIB, MRE11, FMR1, XRN1, FUBP1, SMAD2, MEIS2	up	ex_09
Small GTPase Binding (GO:0031267)	0.480472	1	2	66	RAB3GAP1, RAF1	up	astrocytes_18
Nuclear Receptor Coactivator Activity (GO:0030374)	0.48052	1	2	30	NCOA7, CNOT9	down	ex_30
Endopeptidase Activity (GO:0004175)	0.480594	1	4	76	USP47, USP34, ADAMTS16, ADAMTS2	up	ex_01
Nucleosome Binding (GO:0031491)	0.480649	1	3	29	CABIN1, SMARCB1, ARID1A	down	ex_21
mRNA Binding (GO:0003729)	0.480749	1	6	121	SRRM2, CPEB2, TIAL1, HNRNPLL, ZNF638, IREB2	up	in_08
Voltage-Gated Potassium Channel Activity (GO:0005249)	0.480869	1	2	17	KCNMA1, KCNQ3	down	in_10
Telomeric DNA Binding (GO:0042162)	0.480869	1	2	17	TENM1, SMG6	down	in_10
GTPase Activator Activity (GO:0005096)	0.481018	1	9	96	GARNL3, SGSM2, CHN2, TBC1D22A, GIT2, ASAP1, GNB5, ARHGAP22, NF1	down	ex_21
Cysteine-Type Deubiquitinase Activity (GO:0004843)	0.481296	1	2	41	USP45, USP24	up	ex_23
Nuclear Vitamin D Receptor Binding (GO:0042809)	0.481332	1	1	6	MED14	down	ex_09
Solute:Proton Symporter Activity (GO:0015295)	0.481332	1	1	6	SLC15A4	down	ex_09
Magnesium Ion Transmembrane Transporter Activity (GO:0015095)	0.481332	1	1	6	TUSC3	down	ex_09
Ubiquitination-Like Modification-Dependent Protein Binding (GO:0140035)	0.481332	1	1	6	VCP	down	ex_09
Protein Serine/Threonine Kinase Activity (GO:0004674)	0.48168	1	7	146	CAMK4, MAP3K1, MOK, MARK1, EIF2AK2, OXSR1, CAMK2A	down	in_26
Protein Tyrosine Phosphatase Activity (GO:0004725)	0.48172	1	2	22	PTPRA, CDC14B	down	astrocytes_18
ATPase Binding (GO:0051117)	0.481961	1	2	29	ATP1B3, ATP6V0A1	down	ex_22
PDZ Domain Binding (GO:0030165)	0.481961	1	2	29	CRIM1, PRKN	down	ex_22
G Protein-Coupled Receptor Binding (GO:0001664)	0.481961	1	2	29	PRKN, LRP6	down	ex_22
Endopeptidase Activity (GO:0004175)	0.482216	1	5	73	BACE1, CAPN7, USP47, USP46, TPP2	up	ex_21
Carboxylic Acid Transmembrane Transporter Activity (GO:0046943)	0.482424	1	2	18	SLC1A4, SLC13A3	down	ex_21
mRNA 3'-UTR Binding (GO:0003730)	0.483137	1	3	26	RC3H1, CELF1, ELAVL3	down	oligodendrocytes_04
Calcium Channel Activity (GO:0005262)	0.483722	1	2	36	OPRM1, TRPM2	down	in_26
Kinase Activity (GO:0016301)	0.483844	1	3	46	PIK3CB, GALK2, IP6K2	up	ex_22
GTPase Binding (GO:0051020)	0.483993	1	7	66	RABGAP1L, BRAF, MEGF9, SPTBN1, RABGEF1, BICD1, AMBRA1	down	oligodendrocytes_04
Tubulin Binding (GO:0015631)	0.484047	1	6	145	MAP1A, KIF16B, FAM161A, REEP3, TPR, DST	up	ex_11
GTPase Activity (GO:0003924)	0.484499	1	12	88	RHOA, RAP1A, RAP1B, SEPTIN2, SEPTIN5, GFM2, GFM1, GNAI3, RAB21, RHOBTB2, DNM1L, CDC42	down	ex_17
Metal Ion Binding (GO:0046872)	0.484631	1	11	138	ADCY2, SLC8A1, STIM1, PITPNM3, RPH3A, SYT17, CPNE1, CLYBL, MARK1, MCTP1, PKD2	down	in_08
Tubulin Binding (GO:0015631)	0.485437	1	8	161	STARD9, NUMA1, MAP1A, MACO1, TPR, DST, OPA1, TOGARAM1	up	ex_01
Monoatomic Cation Channel Activity (GO:0005261)	0.485674	1	3	34	TRPM3, SLC24A3, PKD2	down	in_08
Transcription Cis-Regulatory Region Binding (GO:0000976)	0.485962	1	5	100	RFX3, ATF6, MEF2A, PER3, SMAD4	up	in_08
Cell-Cell Adhesion Mediator Activity (GO:0098632)	0.486016	1	1	9	NFASC	down	in_28
Calcium Channel Activity (GO:0005262)	0.486206	1	3	32	MCU, CACNA1E, TRPM2	down	in_15
GTP Binding (GO:0005525)	0.486342	1	4	47	DYNC1LI1, RAB27B, RAB7A, RAB6A	down	in_08
Phosphatidylinositol Binding (GO:0035091)	0.486342	1	4	47	PITPNB, RPH3A, PITPNC1, SNX1	down	in_08
Hydrolase Activity, Acting On Carbon-Nitrogen (But Not Peptide) Bonds, In Linear Amides (GO:0016811)	0.486399	1	4	24	ACER3, HDAC4, HDAC8, NDST1	down	ex_19
GTPase Regulator Activity (GO:0030695)	0.486787	1	11	198	RAPGEF2, RAPGEF6, RAPGEF5, FAM13A, OCRL, ARHGAP32, DENND4A, ARHGEF12, ARAP2, RASGEF1C, TBC1D1	up	ex_09
mRNA Binding (GO:0003729)	0.487087	1	15	152	SRRM4, RBFOX2, DCP1B, PUM3, LARP1, PCBP2, SAMD4B, SAMD4A, AGO2, FUBP3, CELF2, CELF4, ELAVL2, ELAVL4, CIRBP	down	ex_24
Phosphatidylinositol-3,5-Bisphosphate Binding (GO:0080025)	0.487779	1	1	12	GBF1	down	ex_02
DNA-binding Transcription Factor Binding (GO:0140297)	0.487952	1	3	73	KAT6A, NBN, ARNT	up	in_26
Kinase Binding (GO:0019900)	0.488337	1	9	179	RICTOR, JAK2, APC, CNKSR2, WNK1, SNAP91, PTPRK, RB1CC1, NR3C1	up	ex_06
Beta-Tubulin Binding (GO:0048487)	0.488369	1	1	13	SMC3	up	in_12
mRNA Binding (GO:0003729)	0.48845	1	4	114	LSM14A, MSI2, ZNF638, KHDRBS2	up	in_20
Protein Kinase Binding (GO:0019901)	0.488462	1	3	103	LIMS1, MAP3K2, RNF13	up	microglia_13
Chromatin DNA Binding (GO:0031490)	0.488954	1	2	34	ATRX, HDAC2	up	ex_06
Monoatomic Cation Channel Activity (GO:0005261)	0.489188	1	3	35	GRIN1, CLU, ANO6	up	ex_19
Kinase Binding (GO:0019900)	0.489545	1	9	118	LATS1, FERMT2, PIP5K1A, CLTC, SPG11, ARHGEF7, CAB39, TCF7L2, NR3C1	down	astrocytes_18
Protein Kinase Regulator Activity (GO:0019887)	0.489568	1	5	35	CCND2, CCNY, STRADA, DNAJC3, TAOK3	down	ex_17
3'-5' Exonuclease Activity (GO:0008408)	0.489849	1	1	14	DIS3	up	ex_01
Syntaxin Binding (GO:0019905)	0.490213	1	2	20	PTPN2, SYT17	down	in_15
Potassium Channel Regulator Activity (GO:0015459)	0.490701	1	1	11	KCNE4	up	in_28
Calcium Ion Binding (GO:0005509)	0.490718	1	13	96	SPARCL1, PAM, ESYT2, CAMKK2, TPM4, STIM2, PITPNM3, RASGRP1, RPH3A, KCNIP3, NCALD, SYT13, PKD2	down	ex_17
Kinase Binding (GO:0019900)	0.49097	1	9	183	CTBP2, RICTOR, JAK2, UTRN, WNK1, CEP192, SNAP91, SASH1, CNTLN	up	ex_01
Guanyl-Nucleotide Exchange Factor Activity (GO:0005085)	0.491164	1	5	88	FGD4, DENND2A, TNFRSF25, TIAM2, ALS2	up	ex_17
Histone H3K36 Methyltransferase Activity (GO:0046975)	0.49145	1	1	8	SMYD2	down	in_15
Ubiquitin-Like Protein Peptidase Activity (GO:0019783)	0.49145	1	1	8	USP48	down	in_15
mRNA 3'-UTR Binding (GO:0003730)	0.49232	1	2	34	HNRNPC, TIAL1	up	in_10
poly(A) Binding (GO:0008143)	0.492769	1	1	9	LARP4	down	astrocytes_18
Promoter-Specific Chromatin Binding (GO:1990841)	0.492769	1	1	9	NUP98	down	astrocytes_18
Tubulin Binding (GO:0015631)	0.492787	1	3	82	RABGAP1, HTT, OPA1	down	OPC_07
Kinase Activator Activity (GO:0019209)	0.492795	1	2	17	AGAP2, MARK2	down	ex_24
Cell Adhesion Mediator Activity (GO:0098631)	0.492795	1	2	17	CNTN1, CLSTN3	down	ex_24
Acetylglucosaminyltransferase Activity (GO:0008375)	0.492795	1	2	17	EXT1, HEXA	down	ex_24
Transcription Coactivator Binding (GO:0001223)	0.492795	1	2	17	SMAD3, TRERF1	down	ex_24
GTPase Regulator Activity (GO:0030695)	0.492871	1	10	177	FARP1, LARS1, SH3BP5, RIMS1, DNM1L, RAP1GAP, GBF1, ARHGAP20, ITGB1BP1, DENND6A	down	ex_02
Nuclear Receptor Binding (GO:0016922)	0.493103	1	8	58	MED4, CNOT1, WBP2, HIF1A, NCOA6, SMARCE1, GTF2H1, ARID1A	down	ex_17
Nuclear Estrogen Receptor Binding (GO:0030331)	0.493333	1	1	17	RERG	up	ex_23
Cholesterol Binding (GO:0015485)	0.493333	1	1	17	STARD4	up	ex_23
Monoatomic Cation Channel Activity (GO:0005261)	0.493685	1	2	35	ANO6, SLC24A2	up	ex_01
Ribonucleoside Triphosphate Phosphatase Activity (GO:0017111)	0.493993	1	5	89	ENTPD4, DNM3, RHOT1, TPPP, BMS1	up	ex_02
GTPase Activator Activity (GO:0005096)	0.493993	1	5	89	STARD13, MYO9B, OPHN1, ARHGAP32, FAM13A	up	ex_02
2-Oxoglutarate-Dependent Dioxygenase Activity (GO:0016706)	0.494139	1	1	14	EGLN1	down	in_27
Nuclear Localization Sequence Binding (GO:0008139)	0.494139	1	1	14	KPNA1	down	in_27
Kinase Activity (GO:0016301)	0.494323	1	2	37	EIF2AK2, PKN2	down	in_20
RNA Polymerase Core Enzyme Binding (GO:0043175)	0.494625	1	1	15	RPRD2	down	in_20
Potassium Channel Activity (GO:0005267)	0.494646	1	1	20	KCNQ5	up	in_27
Purine Ribonucleoside Triphosphate Binding (GO:0035639)	0.495007	1	7	169	TOP1, RHOT1, WNK1, IDE, MAST1, LMTK2, RERG	up	ex_23
Protein Kinase Activator Activity (GO:0030295)	0.495258	1	2	23	MAP3K20, DAB2IP	down	in_28
Deubiquitinase Activity (GO:0101005)	0.495258	1	2	23	USP40, EIF3H	down	in_28
Ubiquitin Binding (GO:0043130)	0.49579	1	1	19	N4BP1	down	endothelial_25
Nucleosome Binding (GO:0031491)	0.496108	1	5	31	GATAD2B, CABIN1, MACROH2A1, PARP1, GLYR1	down	ex_19
Single-Stranded RNA Binding (GO:0003727)	0.496308	1	1	16	AQR	up	in_15
Transcription Corepressor Binding (GO:0001222)	0.496308	1	1	16	PBX1	up	in_15
Ubiquitin Conjugating Enzyme Activity (GO:0061631)	0.496308	1	1	16	UBE2R2	up	in_15
Phosphatidylinositol-3,4-Bisphosphate Binding (GO:0043325)	0.49691	1	1	7	MAPKAP1	down	in_10
Phosphotransferase Activity, Alcohol Group As Acceptor (GO:0016773)	0.497167	1	2	31	AGK, DGKG	up	ex_09
Ubiquitin Ligase-Substrate Adaptor Activity (GO:1990756)	0.497236	1	1	15	APPBP2	down	in_26
Microtubule Binding (GO:0008017)	0.497238	1	4	51	MAP2, KIF13A, MAP4K4, DNM1L	down	in_28
Tubulin Binding (GO:0015631)	0.497366	1	5	65	MAP2, KIF13A, MAP4K4, ARL8B, DNM1L	down	in_28
Protease Binding (GO:0002020)	0.497978	1	2	31	CHMP3, BCL2	down	ex_30
Ubiquitin-Protein Transferase Activity (GO:0004842)	0.498151	1	3	100	UBE2J1, NEDD4, UBE2W	up	endothelial_25
Amyloid-Beta Binding (GO:0001540)	0.498377	1	1	19	CST3	up	astrocytes_05
ATP Binding (GO:0005524)	0.498555	1	4	102	MAP4K3, MYH10, MAP3K5, MTREX	up	in_26
Tubulin Binding (GO:0015631)	0.499112	1	8	77	STARD9, TTLL11, CCDC88A, PAFAH1B1, HTT, KIF13A, DNM3, HOOK3	down	oligodendrocytes_04
Cell Adhesion Mediator Activity (GO:0098631)	0.499126	1	1	14	LRRC4C	up	in_10
Potassium Ion Transmembrane Transporter Activity (GO:0015079)	0.499312	1	1	12	TMEM38B	up	ex_24
Tubulin Binding (GO:0015631)	0.499482	1	5	130	APC, CCSER2, CLIP1, KIF3C, DST	up	in_26
Protein Heterodimerization Activity (GO:0046982)	0.499509	1	4	66	EXT1, BCL2, TENM2, ARNT2	down	ex_22
Catalytic Activity, Acting On A tRNA (GO:0140101)	0.499754	1	1	12	TYW5	down	ex_01
Transcription Coactivator Binding (GO:0001223)	0.500107	1	1	13	CIT	up	ex_02
Calcium Ion Transmembrane Transporter Activity (GO:0015085)	0.500423	1	2	32	SLC24A2, CACNA1D	up	ex_02
Acetylglucosaminyltransferase Activity (GO:0008375)	0.500439	1	1	15	EXTL3	down	ex_23
Protein Homodimerization Activity (GO:0042803)	0.500687	1	7	186	MAP3K5, HMGCS1, RAP1GAP, ARNT, NECTIN3, SYNE1, DDR2	up	in_26
Protein Homodimerization Activity (GO:0042803)	0.501241	1	14	146	ATG7, MSH2, MSH3, ZNF318, DGKD, SRGAP3, ACSL6, RAB11FIP3, EXT1, PDE2A, TENM1, TENM3, LRRFIP1, CAMK2A	down	in_10
Ubiquitin-Like Protein Transferase Activity (GO:0019787)	0.501739	1	15	112	CHFR, NEURL1, RNF213, ATG5, MARCHF4, FBXW11, FBXW8, FBXW2, FBXO10, UBE2W, TRAF3, CUL2, SMURF1, HDAC9, ZNRF1	down	ex_17
Mannosyltransferase Activity (GO:0000030)	0.501763	1	1	9	TMTC1	up	ex_19
SH3 Domain Binding (GO:0017124)	0.50225	1	2	29	CD2AP, ABL1	up	ex_30
PDZ Domain Binding (GO:0030165)	0.50225	1	2	29	PLEKHA1, CIT	up	ex_30
Microtubule Binding (GO:0008017)	0.502418	1	7	119	MAP9, KIF5B, GAS2L3, KIFC2, MAST1, OPA1, KRIT1	up	ex_24
DNA-binding Transcription Factor Binding (GO:0140297)	0.502751	1	4	73	LMO3, MLXIPL, ZMYND8, SMARCD3	up	in_12
Nuclear Androgen Receptor Binding (GO:0050681)	0.502997	1	1	13	FOXP1	up	ex_17
Flavin Adenine Dinucleotide Binding (GO:0050660)	0.502997	1	1	13	SDHA	up	ex_17
Protein Kinase Binding (GO:0019901)	0.503126	1	24	181	PKIA, HIF1A, CDK5RAP1, CEP43, CIT, TOM1L2, RNF138, PTPN1, PTPN5, MAP3K13, DNAJC3, ORC3, CDC42, HDAC9, SPG11, PTPRR, PTPRJ, AP2A2, CCND2, USP37, GSK3B, SPRED2, SPRED1, MAPK4	down	ex_17
Protein Kinase Activator Activity (GO:0030295)	0.503183	1	2	37	MOB3B, CD36	down	ex_23
Cadherin Binding (GO:0045296)	0.50328	1	16	164	LARP1, GIPC1, PTPRB, SPTBN2, TMOD3, CTNND1, ASAP1, CDH11, DOCK9, MARK2, PTPN11, EPN2, NUMB, MYO1B, NOP56, FYN	down	ex_24
poly(A)-specific Ribonuclease Activity (GO:0004535)	0.503621	1	1	5	CNOT6	down	ex_17
4 Iron, 4 Sulfur Cluster Binding (GO:0051539)	0.503621	1	1	5	ETFDH	down	ex_17
Magnesium Ion Transmembrane Transporter Activity (GO:0015095)	0.503621	1	1	5	MRS2	down	ex_17
DNA Polymerase Activity (GO:0034061)	0.503621	1	1	5	POLD3	down	ex_17
Semaphorin Receptor Binding (GO:0030215)	0.503621	1	1	5	SEMA5A	down	ex_17
Store-Operated Calcium Channel Activity (GO:0015279)	0.503621	1	1	5	STIM2	down	ex_17
Histone Deacetylase Binding (GO:0042826)	0.503743	1	6	38	MTA3, NCOR2, SFPQ, HDAC4, AKAP8L, MAPK8	down	ex_19
Protein Tyrosine Kinase Activity (GO:0004713)	0.503776	1	3	30	HIPK2, CAMKK2, FYN	down	ex_21
DNA Binding (GO:0003677)	0.504244	1	12	225	ZNF451, ZBTB16, ZNF638, ATRX, SMARCA1, PCID2, LRRFIP1, PDS5B, CHD2, ERCC5, TOX, ZMYM4	up	ex_02
Calcium Channel Activity (GO:0005262)	0.504439	1	2	35	RYR2, SLC24A2	up	ex_06
Protein Phosphatase Binding (GO:0019903)	0.504537	1	2	40	MAP3K5, MYO16	up	in_15
Glucuronosyltransferase Activity (GO:0015020)	0.504825	1	1	7	EXT1	down	ex_24
Histone Methyltransferase Binding (GO:1990226)	0.504825	1	1	7	NOP56	down	ex_24
Vinculin Binding (GO:0017166)	0.504825	1	1	7	SYNM	down	ex_24
G-rich Strand Telomeric DNA Binding (GO:0098505)	0.504825	1	1	7	TERF2IP	down	ex_24
Iron Ion Binding (GO:0005506)	0.505077	1	2	16	DNAJC24, KDM7A	down	ex_09
UDP-glycosyltransferase Activity (GO:0008194)	0.505077	1	2	16	EXT1, GCNT4	down	ex_09
Sodium Channel Activity (GO:0005272)	0.505077	1	2	16	HCN1, ASIC2	down	ex_09
Damaged DNA Binding (GO:0003684)	0.505077	1	2	16	PARP1, RAD18	down	ex_09
Kinase Activator Activity (GO:0019209)	0.505262	1	1	15	CAB39	up	in_08
Protein Kinase Activator Activity (GO:0030295)	0.5054	1	3	35	PDE8A, PARP8, MAP3K13	down	in_08
Protein Kinase Regulator Activity (GO:0019887)	0.5054	1	3	35	SH3BP5, PDE8A, TAOK3	down	in_08
GTPase Binding (GO:0051020)	0.505672	1	4	94	EPRS1, TRIP11, RAB3GAP1, DENND5B	up	ex_23
Voltage-Gated Monoatomic Cation Channel Activity (GO:0022843)	0.50683	1	2	30	CACNA2D1, ITGAV	up	ex_24
SH3 Domain Binding (GO:0017124)	0.50683	1	2	30	KHDRBS1, CBLB	up	ex_24
Ubiquitin Protein Ligase Binding (GO:0031625)	0.506872	1	7	121	PSMD1, APBB1, CTNNB1, ARIH1, PRKN, TRAF3, BCL2	down	ex_22
Adenyl Ribonucleotide Binding (GO:0032559)	0.507033	1	8	134	PNPLA8, MAP3K5, PPIP5K1, ABL1, CDC42BPA, ME1, ABCE1, RPS6KA5	up	ex_30
Phosphotransferase Activity, Alcohol Group As Acceptor (GO:0016773)	0.507195	1	4	28	CHKA, DGKH, NT5C2, DGKI	down	ex_17
Syntaxin Binding (GO:0019905)	0.507218	1	1	22	VPS54	up	in_20
Protein Heterodimerization Activity (GO:0046982)	0.507445	1	3	60	PSMF1, KCNB2, TENM2	down	in_26
Hexosyltransferase Activity (GO:0016758)	0.507505	1	2	30	EXT1, PIGZ	down	ex_01
Protein Serine/Threonine Kinase Activator Activity (GO:0043539)	0.508292	1	2	22	PARP8, MAP3K13	down	in_08
Microtubule Plus-End Binding (GO:0051010)	0.508304	1	1	12	CLIP1	up	ex_30
Transition Metal Ion Binding (GO:0046914)	0.508336	1	15	154	RNF8, SNCB, GRIN2A, SIRT5, PAM, MDM4, RPH3A, KLF7, ADAMTS3, ACER3, PRDM2, SMAD3, GALNT2, CHD4, CHD3	down	ex_24
Transition Metal Ion Binding (GO:0046914)	0.508582	1	23	153	ADCY2, GRIN2B, TET3, TET2, LIMS1, CTCF, PTPN1, ABL1, RPH3A, KLF7, HDAC4, LARGE1, ESCO1, ACER3, PDE2A, MPPED2, ARHGEF2, PARP1, DNAJC24, PRDM2, SMAD3, GALNT2, KDM2B	down	ex_19
mRNA 3'-UTR Binding (GO:0003730)	0.508618	1	2	38	CPEB4, ELAVL4	down	in_20
Microtubule Binding (GO:0008017)	0.508649	1	3	64	MAPT, HDGFL3, HOOK3	down	astrocytes_05
Transition Metal Ion Binding (GO:0046914)	0.508773	1	8	95	ADCY2, TET3, PAM, RPH3A, LANCL1, NRG1, HDAC4, MYRIP	down	in_15
K63-linked Polyubiquitin Modification-Dependent Protein Binding (GO:0070530)	0.509196	1	1	13	ZBTB1	up	ex_09
poly(A) Binding (GO:0008143)	0.509196	1	1	13	ZC3H14	up	ex_09
RNA Polymerase II-specific DNA-binding Transcription Factor Binding (GO:0061629)	0.50926	1	6	77	CPNE1, ARNT2, PARP1, GSK3B, ARID1A, UHRF2	down	ex_11
Protein Serine/Threonine Phosphatase Activity (GO:0004722)	0.509324	1	2	27	MTMR6, PPP3CA	up	ex_21
Small GTPase Binding (GO:0031267)	0.509576	1	5	85	RUSC2, PAK1, RIMS1, SRGAP3, TNPO3	down	ex_22
Small GTPase Binding (GO:0031267)	0.510886	1	4	82	BRAF, RAPGEF4, RIMS1, SORL1	down	ex_23
Zinc Ion Binding (GO:0008270)	0.511408	1	7	120	MYCBP2, CBLB, SIRT2, RCHY1, NRG1, UBA5, USP16	up	ex_24
ATP Binding (GO:0005524)	0.511408	1	7	120	WNK1, PRKACB, CDKL5, CARS2, PPIP5K2, MAST1, RPS6KA5	up	ex_24
Cell-Cell Adhesion Mediator Activity (GO:0098632)	0.51166	1	2	19	TMOD3, DSCAM	down	ex_21
Ubiquitin Conjugating Enzyme Activity (GO:0061631)	0.51166	1	2	19	UBE2E3, UBE2E1	down	ex_21
Histone Deacetylase Binding (GO:0042826)	0.512612	1	1	22	SFPQ	down	OPC_07
Kinase Activity (GO:0016301)	0.512623	1	2	38	EIF2AK2, CAMK2A	down	in_26
pre-mRNA Binding (GO:0036002)	0.512828	1	3	18	RBM20, CELF5, TRA2B	down	ex_19
Manganese Ion Binding (GO:0030145)	0.51323	1	1	18	GALNT1	up	ex_23
mRNA Binding (GO:0003729)	0.513384	1	8	138	RBFOX2, CPEB4, PUM3, SAMD4A, CELF5, CELF6, PTBP3, TRA2B	down	ex_01
DNA-binding Transcription Repressor Activity, RNA Polymerase II-specific (GO:0001227)	0.513442	1	8	59	MXI1, OVOL2, NFX1, FOXP2, PRDM2, KCNIP3, PEG3, ZNF875	down	ex_17
Metal Ion Binding (GO:0046872)	0.513571	1	4	111	ITSN1, SLC8A1, PCLO, CDH18	up	in_27
Tau-Protein Kinase Activity (GO:0050321)	0.513824	1	1	15	ROCK2	up	ex_01
tRNA Binding (GO:0000049)	0.513824	1	1	15	TRNAU1AP	up	ex_01
Ubiquitin Protein Ligase Binding (GO:0031625)	0.513944	1	4	104	APC, UBE2L3, SHPRH, EGFR	up	in_26
Metalloendopeptidase Activity (GO:0004222)	0.514446	1	3	26	NLN, MMP17, MIPEP	down	ex_09
Voltage-Gated Monoatomic Cation Channel Activity (GO:0022843)	0.515056	1	2	32	KCNK1, NCS1	down	ex_30
mRNA 3'-UTR Binding (GO:0003730)	0.515407	1	2	36	DDX5, UTP23	down	in_27
Voltage-Gated Potassium Channel Activity (GO:0005249)	0.515796	1	2	23	KCNB2, PKD2	down	ex_11
Hydrolase Activity, Acting On Carbon-Nitrogen (But Not Peptide) Bonds, In Linear Amides (GO:0016811)	0.515796	1	2	23	SIRT5, ASAH1	down	ex_11
Protein Kinase Binding (GO:0019901)	0.515916	1	7	176	JAK2, TPR, MAP2K6, CNKSR2, SASH1, CNTLN, RB1CC1	up	ex_11
Phosphatase Binding (GO:0019902)	0.516151	1	3	58	WNK1, ROS1, CEP192	up	ex_01
Ubiquitin Binding (GO:0043130)	0.516319	1	1	20	USP33	up	astrocytes_05
Cysteine-Type Deubiquitinase Activity (GO:0004843)	0.516444	1	3	43	USP49, UCHL3, MINDY3	down	ex_06
Protein Phosphatase Regulator Activity (GO:0019888)	0.517629	1	3	29	PPP2R5C, PPP6R2, RCAN2	down	in_10
GDP Binding (GO:0019003)	0.517715	1	2	31	RAB2A, RAB27B	down	ex_22
Ubiquitin Protein Ligase Activity (GO:0061630)	0.517847	1	5	106	RNF111, HECW2, RNF150, SMURF1, LONRF2	down	in_26
Pyrophosphatase Activity (GO:0016462)	0.518217	1	2	14	CLU, PLPP4	down	in_12
Ubiquitin Conjugating Enzyme Activity (GO:0061631)	0.518221	1	1	15	UBE2G2	down	in_27
Guanyl Ribonucleotide Binding (GO:0032561)	0.518242	1	4	46	RANBP17, RHOQ, PDE10A, RERG	down	in_15
Zinc Ion Binding (GO:0008270)	0.518537	1	6	110	ESCO1, ZEB1, PITRM1, ZNF675, MDM4, CXXC4	up	ex_17
Microtubule Binding (GO:0008017)	0.518537	1	6	110	MTUS2, EML1, EML2, KIF13A, FMR1, DST	up	ex_17
ATP Binding (GO:0005524)	0.518537	1	6	110	WNK1, STK38, MAP4K3, PRKAG2, DAPK1, RPS6KA5	up	ex_17
Protein Kinase Regulator Activity (GO:0019887)	0.518811	1	4	39	CCND2, SH3BP5, PRKAR1B, MARK2	down	ex_24
Metalloendopeptidase Activity (GO:0004222)	0.51941	1	2	23	PMPCB, ADAMTS2	up	ex_19
Signal Sequence Binding (GO:0005048)	0.51941	1	2	23	TOMM20, AP2M1	up	ex_19
Ubiquitin Conjugating Enzyme Activity (GO:0061631)	0.519801	1	1	16	UBE2E3	down	in_26
Ubiquitin Protein Ligase Binding (GO:0031625)	0.519831	1	7	127	GABARAPL1, PRKACB, SLF2, JAK1, CUL3, BCL2, FHIT	down	ex_30
Voltage-Gated Calcium Channel Activity (GO:0005245)	0.520113	1	4	25	TPCN2, PKD2, CACNG8, CACNG3	down	ex_19
Phosphatase Binding (GO:0019902)	0.520414	1	9	59	PPME1, SMAD3, TRAF3, SPTBN4, CSRNP2, SH3YL1, CHCHD3, SPRED1, MAPK8	down	ex_19
Zinc Ion Binding (GO:0008270)	0.520556	1	6	123	EPRS1, SIRT3, MSRB3, PHF8, TRHDE, ZMYND8	up	ex_01
Adenyl Ribonucleotide Binding (GO:0032559)	0.520867	1	4	63	SIK2, HNRNPU, RHOBTB3, PDE4D	up	in_28
Single-Stranded DNA Binding (GO:0003697)	0.521428	1	2	33	ERCC5, SSBP2	up	ex_17
Syntaxin Binding (GO:0019905)	0.521428	1	2	33	UNC13C, DAPK1	up	ex_17
Transcription Coregulator Binding (GO:0001221)	0.521559	1	2	29	RPL17, BCL6	up	in_28
mRNA Binding (GO:0003729)	0.521686	1	6	115	TIAL1, PCBP2, ATXN2, RBMS1, LUC7L3, KHDRBS1	up	in_12
Flavin Adenine Dinucleotide Binding (GO:0050660)	0.521782	1	2	13	ETFDH, CRY2	down	ex_17
Kinase Binding (GO:0019900)	0.522283	1	6	120	ATF2, CYLD, ADAM10, APC, PTPRK, SASH1	up	in_10
Tubulin Binding (GO:0015631)	0.522376	1	8	149	MTUS2, IFT81, EML1, EML2, KIF13A, SETD2, FMR1, DST	up	ex_17
Histone Demethylase Activity (GO:0032452)	0.522842	1	1	13	JARID2	down	ex_22
Exopeptidase Activity (GO:0008238)	0.522842	1	1	13	LTA4H	down	ex_22
Phosphatidylinositol Bisphosphate Binding (GO:1902936)	0.522862	1	1	23	SVIL	up	in_20
GTPase Regulator Activity (GO:0030695)	0.522948	1	5	135	CHN1, DENND3, RABGAP1L, AKAP13, ARHGAP17	down	endothelial_25
Kinase Activator Activity (GO:0019209)	0.523059	1	1	16	MOB3B	down	ex_23
Histone Deacetylase Binding (GO:0042826)	0.523557	1	2	37	RBBP4, NIPBL	up	ex_01
Ubiquitin-Like Protein Ligase Activity (GO:0061659)	0.523751	1	5	122	HERC3, SHPRH, ZNF451, RNF180, TRIM37	up	ex_23
Cysteine-Type Deubiquitinase Activity (GO:0004843)	0.523872	1	3	44	USP47, USP46, CYLD	up	ex_21
Carboxypeptidase Activity (GO:0004180)	0.524046	1	1	8	AGBL4	down	ex_21
Peptidase Activator Activity (GO:0016504)	0.524046	1	1	8	PSME4	down	ex_21
Phosphatase Binding (GO:0019902)	0.524152	1	3	53	DLG1, ROS1, SH3RF2	up	ex_02
Purine Ribonucleoside Triphosphate Binding (GO:0035639)	0.52469	1	6	122	SIK3, PANK3, MTHFD1L, PNPLA8, RAB11A, CAPRIN1	down	in_27
Myosin Binding (GO:0017022)	0.524728	1	1	19	SPATA6	up	ex_11
DNA-binding Transcription Factor Binding (GO:0140297)	0.525566	1	15	100	RBFOX2, PARP1, WWP2, PRRX1, CRTC3, CRTC1, SMAD3, DNMT3A, BCL2, TCF7L2, TAF1, HDAC4, UHRF2, HDAC8, SIN3A	down	ex_19
Protein Homodimerization Activity (GO:0042803)	0.526049	1	8	204	CRPPA, TPR, ZBTB38, SYNE1, EPRS1, PTPRT, UBA5, ERCC5	up	ex_11
Phosphatidylinositol Bisphosphate Binding (GO:1902936)	0.526361	1	3	31	GBF1, CLVS1, RPH3A	down	ex_21
GTPase Activity (GO:0003924)	0.526695	1	5	59	RHOQ, GNAL, GNB5, DNM1, RERG	down	in_15
mRNA Binding (GO:0003729)	0.526779	1	8	147	HNRNPL, TIAL1, SLC4A1AP, FUBP1, FMR1, ZNF638, IREB2, KHDRBS3	up	ex_09
Transmembrane Receptor Protein Tyrosine Kinase Activity (GO:0004714)	0.527388	1	1	13	EPHB6	up	ex_24
RNA Endonuclease Activity (GO:0004521)	0.527388	1	1	13	RCL1	up	ex_24
Protein Phosphatase Binding (GO:0019903)	0.527785	1	3	50	TRAF3, CTNNB1, MAPK8	down	ex_22
Pentosyltransferase Activity (GO:0016763)	0.527841	1	1	13	PPAT	down	ex_01
Phosphatidylinositol Binding (GO:0035091)	0.527915	1	5	54	PITPNA, RPH3A, PITPNC1, SNX24, SNX19	down	ex_21
Phosphatase Binding (GO:0019902)	0.528183	1	3	38	AP3B1, CCDC191, MAPK1	down	astrocytes_18
Protein-Lysine N-methyltransferase Activity (GO:0016279)	0.528608	1	2	12	ASH1L, KMT5B	down	oligodendrocytes_03
Histone Deacetylase Binding (GO:0042826)	0.528815	1	2	24	MIER1, SFPQ	down	astrocytes_18
Protein Serine/Threonine Kinase Activity (GO:0004674)	0.528819	1	9	166	PRKACB, PDK3, PAK2, MAK, MAP2K6, LRRK1, MAST3, SNRK, MAPK6	down	ex_30
Kinesin Binding (GO:0019894)	0.529054	1	1	14	CROCC	up	ex_17
RNA Binding (GO:0003723)	0.529269	1	29	606	RBFOX1, TUT4, SRSF11, SRSF4, ROCK2, ZNF638, KHDRBS2, NOVA1, CNBP, CRKL, EPRS1, PABPC1, PPIG, CHD2, ACIN1, ADARB1, RDX, KTN1, SREK1, ANKRD17, HDAC2, SYNE1, SART3, SRRM2, XRN1, TIAL1, GOLGB1, HNRNPH1, SPEN	up	ex_06
ATP Binding (GO:0005524)	0.529519	1	7	119	PNPLA8, MAP3K5, PPIP5K1, ABL1, CDC42BPA, ABCE1, RPS6KA5	up	ex_30
Phosphatidylinositol-3,4,5-Trisphosphate Binding (GO:0005547)	0.529567	1	1	13	ARAP2	up	ex_22
Phosphatidylinositol-3,5-Bisphosphate Binding (GO:0080025)	0.529567	1	1	13	SNX14	up	ex_22
miRNA Binding (GO:0035198)	0.529676	1	1	10	TUT4	down	astrocytes_18
DNA-binding Transcription Activator Activity, RNA Polymerase II-specific (GO:0001228)	0.529782	1	7	77	SATB2, E2F3, MEF2A, TFCP2, SMAD3, ETV5, FOXJ3	down	ex_21
Nuclear Receptor Binding (GO:0016922)	0.529804	1	3	58	TMF1, PRKCB, MED13	up	ex_06
Small GTPase Binding (GO:0031267)	0.530216	1	7	73	RAB11FIP3, MYO5B, GIT2, PAK2, RIMS1, SRGAP3, MAPKAP1	down	in_10
Actin Binding (GO:0003779)	0.530617	1	5	63	PRKN, TPM1, SORBS1, MYO19, DMD	down	in_08
Methylated Histone Binding (GO:0035064)	0.530988	1	1	21	BPTF	down	endothelial_25
mRNA 3'-UTR Binding (GO:0003730)	0.531179	1	2	45	PABPC1, TIAL1	up	ex_23
mRNA Binding (GO:0003729)	0.531476	1	14	115	SRRM4, RBFOX1, CPEB1, DENR, PUM3, SNRNP70, SAMD4A, YTHDF3, LARP4B, TIA1, ACO1, PTBP3, RBMX, TRA2B	down	in_12
Sequence-Specific DNA Binding (GO:0043565)	0.53164	1	7	146	KLF13, PBX1, SIRT3, NFIC, RORB, RORA, ZBTB38	up	ex_01
Protein-Lysine N-methyltransferase Activity (GO:0016279)	0.532348	1	1	19	ASH1L	up	ex_23
Kinase Binding (GO:0019900)	0.53247	1	7	175	LRBA, MAP3K2, FRMD5, DNAJC3, WNK1, SNAP91, CCND3	up	ex_23
ATPase Binding (GO:0051117)	0.532536	1	2	23	ATP1B3, PKD2	down	in_08
Syntaxin Binding (GO:0019905)	0.532536	1	2	23	SNAP25, SYT17	down	in_08
Transcription Coregulator Binding (GO:0001221)	0.533203	1	2	34	ZBTB16, CIT	up	ex_02
GTPase Regulator Activity (GO:0030695)	0.534581	1	5	153	MCF2, TBC1D2B, DENND4A, DOCK9, TBC1D5	up	in_20
Methylated Histone Binding (GO:0035064)	0.534969	1	2	32	CDYL, PWWP2A	down	ex_22
Voltage-Gated Monoatomic Cation Channel Activity (GO:0022843)	0.534969	1	2	32	KCND2, HCN1	down	ex_22
Transaminase Activity (GO:0008483)	0.535119	1	1	7	GOT1	down	ex_09
Metalloaminopeptidase Activity (GO:0070006)	0.535119	1	1	7	MMP17	down	ex_09
Cadherin Binding (GO:0045296)	0.53516	1	2	70	KTN1, MPRIP	up	microglia_13
GTPase Regulator Activity (GO:0030695)	0.535545	1	3	100	ELMO1, ARHGAP17, ADGRB3	up	oligodendrocytes_00
RNA Polymerase II-specific DNA-binding Transcription Factor Binding (GO:0061629)	0.535902	1	13	87	ACTN4, ARNT2, PARP1, WWP2, PRRX1, SMAD3, DNMT3A, BCAS3, TCF7L2, TAF1, HDAC4, UHRF2, SIN3A	down	ex_19
Acetyltransferase Activity (GO:0016407)	0.535922	1	1	14	ELP3	down	ex_30
GDP Binding (GO:0019003)	0.536093	1	4	29	RAP1A, RAB21, RAP1B, GNAI3	down	ex_17
Calcium Ion Transmembrane Transporter Activity (GO:0015085)	0.536093	1	4	29	TMCO1, ITPR1, PSEN1, PKD2	down	ex_17
mRNA Binding (GO:0003729)	0.536314	1	5	102	SRSF7, CAPRIN1, DDX5, UTP23, TRA2B	down	in_27
Ribosomal Small Subunit Binding (GO:0043024)	0.536483	1	1	10	PTCD3	down	ex_11
Ubiquitin-Like Protein Transferase Activity (GO:0019787)	0.536554	1	6	125	SHPRH, TRIM4, RANBP2, TTC3, RNF168, LNX1	up	ex_01
Ubiquitin Protein Ligase Activity (GO:0061630)	0.536676	1	7	129	NEURL1, TRIM5, RBBP6, CUL3, CDC42, TRIM25, TRIM22	down	ex_30
Transition Metal Ion Binding (GO:0046914)	0.537445	1	7	127	ADCY2, WRN, RPH3A, ACER3, WDFY1, KDM1B, DNAJC24	down	ex_02
Dynactin Binding (GO:0034452)	0.537609	1	1	5	BICD1	down	oligodendrocytes_03
Cyclin-Dependent Protein Kinase Activity (GO:0097472)	0.537609	1	1	5	CDK19	down	oligodendrocytes_03
Protein Tyrosine Phosphatase Activity (GO:0004725)	0.537664	1	2	34	PTPN13, PTPRK	up	ex_17
Chromatin DNA Binding (GO:0031490)	0.537664	1	2	34	SMARCC2, ATRX	up	ex_17
Protein Serine/Threonine Kinase Activity (GO:0004674)	0.53801	1	3	106	PRPF4B, MAP2K1, MARK3	up	endothelial_25
Protein Kinase Regulator Activity (GO:0019887)	0.538044	1	2	38	WNK1, KIDINS220	up	ex_01
NAD Binding (GO:0051287)	0.538352	1	1	6	ALDH2	down	in_12
Carboxy-Lyase Activity (GO:0016831)	0.538352	1	1	6	GAD1	down	in_12
3',5'-cyclic-GMP Phosphodiesterase Activity (GO:0047555)	0.538352	1	1	6	PDE3A	down	in_12
Phosphatidate Phosphatase Activity (GO:0008195)	0.538352	1	1	6	PLPP4	down	in_12
Tubulin Binding (GO:0015631)	0.538368	1	6	150	TTLL5, MAP2, TUBGCP3, MAST1, DST, WIPF3	up	ex_23
GDP Binding (GO:0019003)	0.538403	1	2	31	RAB28, RAB14	up	ex_30
Histone Demethylase Activity (GO:0032452)	0.538423	1	2	17	KDM7A, JARID2	down	ex_09
Ubiquitin Conjugating Enzyme Binding (GO:0031624)	0.538423	1	2	17	TOLLIP, DCUN1D4	down	ex_09
Nuclear Receptor Binding (GO:0016922)	0.538954	1	2	50	JMJD1C, KDM3A	up	in_26
PDZ Domain Binding (GO:0030165)	0.539009	1	1	18	KIDINS220	down	astrocytes_05
Protein Heterodimerization Activity (GO:0046982)	0.539052	1	3	56	MLXIPL, UBA2, SMC3	up	in_12
Protein Homodimerization Activity (GO:0042803)	0.539672	1	9	195	FLRT3, UXS1, TADA2A, EXD2, SMCHD1, SYNE1, SMAD4, COQ9, ERCC5	up	in_08
Growth Factor Receptor Binding (GO:0070851)	0.539789	1	2	20	PTPRJ, FYN	down	ex_21
Purine Ribonucleoside Triphosphate Binding (GO:0035639)	0.540708	1	11	191	SEPTIN4, RAB28, MAP3K5, ABL1, CDC42BPA, RAB14, PNPLA8, PPIP5K1, ABCE1, RPS6KA5, BMS1	up	ex_30
Protein Tyrosine Kinase Activity (GO:0004713)	0.540713	1	2	25	PTK2, DDR2	down	in_28
Double-Stranded DNA Binding (GO:0003690)	0.54119	1	20	135	BACH2, PKNOX2, ATF7, MTERF1, MSH2, FOXP1, TFCP2, NPAS2, MACROH2A1, GLIS1, ZNF75A, NFAT5, FOXK1, E2F3, MAPT, ARNT2, SREBF2, CAMTA1, IRF2, OXSR1	down	ex_19
Manganese Ion Binding (GO:0030145)	0.541358	1	1	17	GALNT2	down	in_26
aminoacyl-tRNA Ligase Activity (GO:0004812)	0.541358	1	1	17	HARS1	down	in_26
Protein Serine/Threonine Phosphatase Activity (GO:0004722)	0.541579	1	2	19	CTDSPL, CDC14B	down	in_10
Cis-Regulatory Region Sequence-Specific DNA Binding (GO:0000987)	0.54175	1	11	234	KLF13, PBX1, ZNF680, ZNF431, RORB, RORA, ZBTB38, CHD2, POU6F2, NFIC, ZNF782	up	ex_01
G Protein-Coupled Receptor Binding (GO:0001664)	0.541865	1	2	32	HOMER1, FLNB	up	ex_24
Cell Adhesion Mediator Activity (GO:0098631)	0.541893	1	1	14	CLSTN3	down	ex_02
Nuclear Localization Sequence Binding (GO:0008139)	0.541893	1	1	14	TNPO1	down	ex_02
Damaged DNA Binding (GO:0003684)	0.541893	1	1	14	XPA	down	ex_02
SH3 Domain Binding (GO:0017124)	0.542552	1	2	32	ENAH, ABI2	down	ex_01
Calcium Ion Transmembrane Transporter Activity (GO:0015085)	0.542552	1	2	32	TRPC5, ATP2B4	down	ex_01
Transmitter-Gated Monoatomic Ion Channel Activity (GO:0022824)	0.542699	1	2	24	GABRG2, GRIK2	up	ex_19
Growth Factor Receptor Binding (GO:0070851)	0.542699	1	2	24	IL6ST, SDCBP	up	ex_19
Signaling Receptor Complex Adaptor Activity (GO:0030159)	0.542699	1	2	24	NCOA2, GNB4	up	ex_19
Phosphatase Activity (GO:0016791)	0.542699	1	2	24	OCRL, PPP1CB	up	ex_19
Histone Deacetylase Binding (GO:0042826)	0.543047	1	4	37	NCOR2, SFPQ, CHD4, MAPK8	down	ex_09
Protein Phosphatase Regulator Activity (GO:0019888)	0.543047	1	4	37	PPP2R5E, CABIN1, PPME1, GNA12	down	ex_09
RNA Polymerase II Transcription Regulatory Region Sequence-Specific DNA Binding (GO:0000977)	0.543183	1	27	262	PRRX1, TFCP2, NPAS2, NPAS3, YY1, ZKSCAN1, FOXK2, ZNF626, E2F3, HIVEP2, HIVEP1, HIVEP3, IRF2, BACH2, ZSCAN18, ZNF587, ZNF565, MACROH2A1, ZNF549, TFDP1, ZNF528, KCNIP3, KLF7, BCL11B, BCL11A, NFYC, TRPS1	down	ex_09
Cell Adhesion Mediator Activity (GO:0098631)	0.543977	1	1	16	NTNG1	up	ex_06
SH2 Domain Binding (GO:0042169)	0.543991	1	1	8	AFAP1	down	in_10
Protein Kinase C Activity (GO:0004697)	0.543991	1	1	8	PRKCE	down	in_10
Cis-Regulatory Region Sequence-Specific DNA Binding (GO:0000987)	0.544103	1	36	244	PKNOX2, ZNF236, CTCF, PRRX1, FOXP1, TFCP2, NPAS2, ZNF420, FOXN3, GLIS1, FOXK2, FOXK1, ZNF717, ZNF708, E2F3, SREBF2, LRRFIP1, ZFHX2, IRF2, BACH2, ZNF586, ZNF544, ZNF528, KCNIP3, DNMT3A, NFAT5, KLF7, HDAC4, MLXIP, ZNF814, ARNT2, NFYC, SMAD3, POU2F1, TCF7L2, RBMX	down	ex_19
Metal Ion Binding (GO:0046872)	0.544495	1	6	132	CDH9, RPH3A, ESYT2, RASGRP1, MARK1, OXSR1	down	in_26
Ubiquitin Conjugating Enzyme Binding (GO:0031624)	0.544659	1	1	17	ARIH1	down	ex_23
Potassium Channel Regulator Activity (GO:0015459)	0.544659	1	1	17	KCNIP1	down	ex_23
Cholesterol Binding (GO:0015485)	0.544659	1	1	17	OSBPL3	down	ex_23
Actin Binding (GO:0003779)	0.545027	1	2	54	MYRIP, ADD2	up	in_27
Calcium Ion Transmembrane Transporter Activity (GO:0015085)	0.545172	1	2	32	ITPR2, RYR2	up	ex_22
RNA Polymerase II Cis-Regulatory Region Sequence-Specific DNA Binding (GO:0000978)	0.545183	1	24	233	PRRX1, TFCP2, NPAS2, YY1, ZKSCAN1, FOXK2, ZNF626, TRIM24, E2F3, HIVEP2, HIVEP1, HIVEP3, IRF2, BACH2, ZSCAN18, ZNF587, ZNF565, ZNF549, ZNF528, KCNIP3, KLF7, BCL11B, BCL11A, NFYC	down	ex_09
Guanyl Ribonucleotide Binding (GO:0032561)	0.545329	1	5	66	RAB27B, MRAS, MPPED2, RAB5A, PDE10A	down	ex_11
Actin Binding (GO:0003779)	0.545329	1	5	66	TLN2, PTK2, TNNT2, ABL2, TMSB4X	down	ex_11
mRNA 3'-UTR Binding (GO:0003730)	0.545413	1	5	47	ILF3, CPEB1, CPEB4, ELAVL4, RNPS1	down	ex_09
Calcium Channel Activity (GO:0005262)	0.54553	1	3	38	GRIN1, CLU, ITGAV	up	ex_19
Cadherin Binding (GO:0045296)	0.545725	1	19	146	FNBP1L, GIGYF2, EPS15L1, PTPRB, PTPRJ, SNX2, SEPTIN2, CTTN, ESYT2, CLINT1, PTPN1, PHLDB2, PPME1, ASAP1, MB21D2, STK24, PSEN1, COBLL1, FYN	down	ex_17
Protein Phosphatase Binding (GO:0019903)	0.546162	1	2	36	STRN, SIRPA	up	in_12
Receptor Tyrosine Kinase Binding (GO:0030971)	0.546336	1	1	16	DOCK4	up	in_10
Ubiquitin Protein Ligase Binding (GO:0031625)	0.54668	1	3	85	RALA, PPARGC1A, UBE2G1	up	in_27
Methylation-Dependent Protein Binding (GO:0140034)	0.547216	1	2	34	FMR1, ZCWPW2	up	ex_09
Ubiquitin-Like Protein Transferase Activity (GO:0019787)	0.547525	1	7	121	RNF217, TTC3, ITCH, ARIH2, UBE2W, RNF169, TNFSF13B	up	ex_30
Kinase Activity (GO:0016301)	0.547633	1	3	45	ACVR2A, CSNK2A1, MAP4K4	down	ex_06
Calmodulin-Dependent Protein Kinase Activity (GO:0004683)	0.547711	1	1	10	CAMK2A	down	in_08
Ephrin Receptor Binding (GO:0046875)	0.547711	1	1	10	CBL	down	in_08
mRNA 3'-UTR AU-rich Region Binding (GO:0035925)	0.547711	1	1	10	CPEB1	down	in_08
Damaged DNA Binding (GO:0003684)	0.547711	1	1	10	DDB1	down	in_08
Ionotropic Glutamate Receptor Binding (GO:0035255)	0.547711	1	1	10	NETO1	down	in_08
Monoatomic Cation Channel Activity (GO:0005261)	0.548043	1	2	34	TMCO1, KCNK1	down	ex_30
DNA Binding (GO:0003677)	0.548896	1	13	245	CRLF3, YY1, CDC5L, SUB1, RTF1, PRDM2, QRICH1, CHD8, RYBP, ERG, BCL2, HMBOX1, APLP2	down	ex_30
Histone Deacetylase Binding (GO:0042826)	0.549033	1	2	38	NIPBL, HDAC2	up	ex_06
Protein Kinase Activator Activity (GO:0030295)	0.549033	1	2	38	WNK1, RICTOR	up	ex_06
Hsp90 Protein Binding (GO:0051879)	0.549273	1	1	14	NPAS2	down	ex_22
Telomerase RNA Binding (GO:0070034)	0.549273	1	1	14	PINX1	down	ex_22
Protein Phosphatase Binding (GO:0019903)	0.549899	1	2	41	GRIN3A, MAPK8	down	in_20
Phosphatidylinositol Phosphate Binding (GO:1901981)	0.54998	1	3	51	PLEKHA5, SESTD1, OGT	up	ex_24
N-acyltransferase Activity (GO:0016410)	0.550487	1	2	12	CERS4, ESCO1	down	ex_19
Epidermal Growth Factor Receptor Binding (GO:0005154)	0.550487	1	2	12	TNK2, ATXN2	down	ex_19
Zinc Ion Binding (GO:0008270)	0.550491	1	18	122	ESCO1, ACER3, GRIN2B, PDE2A, TET3, TET2, ARHGEF2, LIMS1, CTCF, PARP1, PTPN1, DNAJC24, PRDM2, SMAD3, RPH3A, KDM2B, KLF7, HDAC4	down	ex_19
Pyrophosphatase Activity (GO:0016462)	0.550757	1	1	15	ENTPD4	up	ex_02
RNA Polymerase II-specific DNA-binding Transcription Factor Binding (GO:0061629)	0.551067	1	5	89	ARNT2, PARP1, CTNNB1, MDFIC, HDAC9	down	ex_22
Kinase Activator Activity (GO:0019209)	0.551151	1	3	19	PRKAG2, AGAP2, PDE8A	down	ex_19
Protein Serine/Threonine Kinase Activity (GO:0004674)	0.551214	1	14	159	SIK2, BRAF, SGK3, CDKL3, NEK10, CAMKK2, MAP3K3, MOK, HIPK2, MAP3K13, EIF2AK3, OXSR1, RPS6KA3, FYN	down	ex_21
Methylated Histone Binding (GO:0035064)	0.551254	1	2	25	KDM5A, SPIN1	down	astrocytes_18
Protein Phosphatase Regulator Activity (GO:0019888)	0.551254	1	2	25	PPP4R1, PPP6R2	down	astrocytes_18
Calcium Ion Binding (GO:0005509)	0.551273	1	5	105	ASTN2, SPOCK1, ANXA4, PCLO, CEMIP2	up	ex_01
Amyloid-Beta Binding (GO:0001540)	0.551795	1	2	33	APBB1, GRIN2B	down	ex_22
Protein Phosphatase Regulator Activity (GO:0019888)	0.551795	1	2	33	PPP2R5E, PPP6R2	down	ex_22
Protein Tyrosine Phosphatase Activity (GO:0004725)	0.551795	1	2	33	PTPRR, PTPRJ	down	ex_22
Ubiquitin-Like Protein Transferase Activity (GO:0019787)	0.551816	1	8	108	NEURL1, MARCHF4, SMURF2, SMURF1, UHRF2, CBL, MALT1, ZNRF1	down	ex_11
Phosphatidylinositol-5-Phosphate Binding (GO:0010314)	0.552234	1	1	5	LANCL2	down	ex_19
Phosphatase Binding (GO:0019902)	0.552621	1	2	38	SHOC2, DZIP3	up	in_10
Kinase Activity (GO:0016301)	0.552902	1	2	40	PIK3CB, PKN2	up	in_08
ATP Binding (GO:0005524)	0.553351	1	3	91	WNK1, PRKACB, IDE	up	in_20
Protein Kinase Binding (GO:0019901)	0.553717	1	9	174	CIT, RICTOR, JAK2, SPAG9, PTPRK, KIF13B, CCND3, RB1CC1, GRM5	up	ex_02
Metal Ion Transmembrane Transporter Activity (GO:0046873)	0.553808	1	2	19	ATP2B4, SLC8A2	down	ex_24
Nuclear Estrogen Receptor Binding (GO:0030331)	0.553808	1	2	19	NCOA6, PPARGC1B	down	ex_24
Secondary Active Transmembrane Transporter Activity (GO:0015291)	0.553808	1	2	19	TMEM241, SLC16A7	down	ex_24
Phosphatidylinositol-3-Phosphate Binding (GO:0032266)	0.553808	1	2	19	ZFYVE26, TECPR1	down	ex_24
Metal Ion Binding (GO:0046872)	0.553852	1	25	170	ASTN2, ADCY2, EXTL3, MSH2, STIM1, BRSK1, ABL1, RPH3A, KCNIP3, FOXK2, PHACTR1, DIS3L2, SIK3, PLA2G4C, ACER3, PDE2A, ESYT2, CAMKK2, CDH11, CDH12, MARK1, MCTP1, NCALD, OXSR1, PKD2	down	ex_19
Transcription Regulatory Region Nucleic Acid Binding (GO:0001067)	0.553935	1	3	53	ETV5, TAF2, RNF10	down	ex_02
Transcription Cis-Regulatory Region Binding (GO:0000976)	0.554079	1	6	114	ATF7, FOXP1, SOX5, PER3, DEAF1, NR3C1	up	ex_17
DNA Binding (GO:0003677)	0.554969	1	22	251	MEF2A, TFCP2, CREM, FOXJ3, YAF2, SMARCB1, E2F3, LRRFIP1, CAMTA1, ETV5, TAF4, TERF1, TEAD1, DNMT3A, BCL2, HDAC4, NR6A1, SMAD3, KDM6A, TCF7L2, ARID1A, RBM6	down	ex_21
Transcription Regulatory Region Nucleic Acid Binding (GO:0001067)	0.555118	1	3	55	ATF7, SOX5, PER3	up	ex_17
Protein Tyrosine Kinase Activity (GO:0004713)	0.55579	1	2	32	ABL1, RPS6KA5	up	ex_30
Methylation-Dependent Protein Binding (GO:0140034)	0.55579	1	2	32	ZMYND8, ING5	up	ex_30
Tau Protein Binding (GO:0048156)	0.555952	1	2	24	MAP2, MARK1	down	in_08
PDZ Domain Binding (GO:0030165)	0.555952	1	2	24	PRKN, GRIA1	down	in_08
Nucleosome Binding (GO:0031491)	0.555952	1	2	24	SUPT16H, ARID1A	down	in_08
Flavin Adenine Dinucleotide Binding (GO:0050660)	0.556111	1	1	14	AGPS	up	ex_22
Actin Binding (GO:0003779)	0.556269	1	3	63	MAEA, MAP1A, SYNE1	up	in_08
Transmitter-Gated Monoatomic Ion Channel Activity Involved In Regulation Of Postsynaptic Membrane Potential (GO:1904315)	0.55661	1	2	15	CHRNA7, GRIN2B	down	in_12
Ubiquitin Ligase-Substrate Adaptor Activity (GO:1990756)	0.55661	1	2	15	FBXO9, KLHDC10	down	in_12
Histone H3 Methyltransferase Activity (GO:0140938)	0.55661	1	2	15	SMYD2, JARID2	down	in_12
Ubiquitin-Like Protein Transferase Activity (GO:0019787)	0.556801	1	7	125	NEURL1, MARCHF4, FBXW11, FBXW8, SMURF1, HDAC9, ZNRF1	down	ex_01
Monoatomic Cation Channel Activity (GO:0005261)	0.557071	1	2	34	ANO10, CACNB2	down	ex_02
Nucleosome Binding (GO:0031491)	0.557225	1	1	19	ARID1B	up	in_15
Protein Homodimerization Activity (GO:0042803)	0.55731	1	8	160	CADM1, NR2F2, TERF1, APPL1, MAP3K9, MLXIPL, RAB11FIP2, NPR3	up	in_12
DNA-binding Transcription Factor Binding (GO:0140297)	0.557793	1	3	69	RUNX1T1, ARNT, SMARCD3	up	in_15
Guanyl-Nucleotide Exchange Factor Activity (GO:0005085)	0.55787	1	5	93	RAB3GAP2, SH3BP5, SLC38A9, DENND6A, ETFA	down	ex_30
Phosphatidylinositol Binding (GO:0035091)	0.558146	1	2	31	ZFYVE16, SNX25	up	in_28
Guanyl-Nucleotide Exchange Factor Activity (GO:0005085)	0.558172	1	4	87	RALGPS2, RAPGEF4, SH3BP5, DENND2B	down	ex_23
Protein Serine/Threonine/Tyrosine Kinase Activity (GO:0004712)	0.558457	1	1	17	RPS6KA2	up	ex_01
miRNA Binding (GO:0035198)	0.558457	1	1	17	TUT7	up	ex_01
Kinase Activity (GO:0016301)	0.558876	1	7	47	DCAKD, DGKZ, CHKA, STK39, CSNK2A1, TAF1, MAP4K4	down	ex_19
Magnesium Ion Binding (GO:0000287)	0.559063	1	2	39	SIK3, WRN	down	in_27
Amyloid-Beta Binding (GO:0001540)	0.55932	1	1	24	CACNA1B	up	in_27
Voltage-Gated Monoatomic Cation Channel Activity (GO:0022843)	0.559416	1	2	33	KCNK1, CACNG3	down	ex_01
RNA Binding (GO:0003723)	0.560228	1	11	312	DDX17, CSRP1, CNOT4, SREK1, EIF4G3, TNRC6A, NECTIN3, AGFG1, HNRNPH3, ZFP36L1, HELZ	up	astrocytes_05
Zinc Ion Binding (GO:0008270)	0.560374	1	12	117	KDM7A, GRIN2B, PARP1, DNAJC24, RASGRP1, RPH3A, ATP13A2, ZMYND11, CHD4, KPNB1, KLF7, TRIM24	down	ex_09
Double-Stranded DNA Binding (GO:0003690)	0.561491	1	7	132	BACH2, TERF2, YY1, ERG, HMBOX1, CREB5, ETV1	down	ex_30
Amyloid-Beta Binding (GO:0001540)	0.56205	1	2	33	PICALM, GRIA3	up	ex_22
Protein Tyrosine Phosphatase Activity (GO:0004725)	0.56205	1	2	33	PTPN4, PTPRK	up	ex_22
Protein Phosphatase Regulator Activity (GO:0019888)	0.56205	1	2	33	SHOC2, RCAN2	up	ex_22
Histone Deacetylase Binding (GO:0042826)	0.562363	1	2	26	MEF2A, MEF2C	down	in_28
Tubulin Binding (GO:0015631)	0.562593	1	4	118	EML2, DYNC1I1, ARL8B, DST	up	in_27
Transition Metal Ion Binding (GO:0046914)	0.562733	1	8	146	GRIN2B, LTA4H, SEC24A, KPNB1, PARP1, ARIH1, WDFY1, PRKN	down	ex_22
Phosphotransferase Activity, Alcohol Group As Acceptor (GO:0016773)	0.563018	1	1	17	PANK3	down	in_27
Carboxylic Acid Transmembrane Transporter Activity (GO:0046943)	0.563192	1	2	14	ABCC1, SLC38A9	down	ex_17
Hsp70 Protein Binding (GO:0030544)	0.563192	1	2	14	DNAJC18, DNAJC10	down	ex_17
Metal Ion Transmembrane Transporter Activity (GO:0046873)	0.563192	1	2	14	MRS2, ITPR1	down	ex_17
rRNA Binding (GO:0019843)	0.563192	1	2	14	MTERF4, CIRBP	down	ex_17
Phosphoric Ester Hydrolase Activity (GO:0042578)	0.563192	1	2	14	PTPRJ, SMPD3	down	ex_17
Amino Acid Transmembrane Transporter Activity (GO:0015171)	0.563192	1	2	14	SLC1A2, SLC38A9	down	ex_17
Acetyltransferase Activity (GO:0016407)	0.563231	1	1	14	NAA16	up	ex_30
Histone Deacetylase Binding (GO:0042826)	0.563753	1	1	23	UBE2V1	down	endothelial_25
RNA Binding (GO:0003723)	0.563869	1	50	419	RBFOX1, RC3H2, MRPL19, SAMD4A, MECP2, PSMA1, PTPN1, TIA1, FUS, ACO1, DHX30, DHX32, ZFR2, PRPF40B, CSDE1, RTF1, ERI3, NPM2, UBE2O, TAF15, FNDC3A, YWHAZ, RBM28, RBM27, TRA2B, HNRNPD, PRRC2B, ZNF106, YTHDF3, ANXA7, LARP4B, ILF3, RNMT, GTF2E2, DIDO1, LARP1B, METAP2, PTBP3, RO60, SRRM4, DENR, PUM3, SNRNP70, STRBP, ZCCHC17, MAP4, DNM1, SSBP1, RBMX, USP10	down	in_12
G Protein-Coupled Receptor Binding (GO:0001664)	0.564114	1	4	30	HOMER1, ARHGEF11, REEP1, GNAI3	down	ex_17
Protein Tyrosine Kinase Activity (GO:0004713)	0.564114	1	4	30	TNK2, FGFR1, CAMKK2, FYN	down	ex_17
Calcium Channel Activity (GO:0005262)	0.56484	1	4	38	MCU, TRPC5, CACNG8, CACNG3	down	ex_09
Ubiquitin-Protein Transferase Activity (GO:0004842)	0.564927	1	10	180	HACE1, SHPRH, UBE2D2, RBBP6, UBR5, UBR4, CCAR1, RNF144A, TTC3, LNX1	up	ex_22
Voltage-Gated Calcium Channel Activity (GO:0005245)	0.565192	1	2	25	ITGAV, SCN1A	up	ex_19
Hexosyltransferase Activity (GO:0016758)	0.566099	1	3	28	EXT1, PIGZ, GCNT4	down	ex_09
Nuclear Localization Sequence Binding (GO:0008139)	0.56618	1	1	8	NUP214	down	oligodendrocytes_04
Ionotropic Glutamate Receptor Binding (GO:0035255)	0.566261	1	1	9	SHANK2	down	ex_21
mRNA 3'-UTR Binding (GO:0003730)	0.566443	1	2	41	CPEB2, TIAL1	up	in_08
Phosphatidylinositol Phosphate Binding (GO:1901981)	0.566443	1	2	41	PLEKHA5, MYO1B	up	in_08
Double-Stranded RNA Binding (GO:0003725)	0.566566	1	1	31	STAU2	up	endothelial_25
Actin Binding (GO:0003779)	0.566571	1	6	68	KCNMA1, VCL, MICAL2, ARPC1A, MYO6, PHACTR3	down	ex_21
Signaling Receptor Complex Adaptor Activity (GO:0030159)	0.566777	1	2	21	GNB5, SHANK2	down	ex_21
Receptor Tyrosine Kinase Binding (GO:0030971)	0.566777	1	2	21	PTPN1, SHC3	down	ex_21
Ubiquitin Binding (GO:0043130)	0.566898	1	1	26	UBXN7	up	in_20
Phosphatidylinositol Phosphate Binding (GO:1901981)	0.567156	1	2	42	ARFIP1, RPH3A	down	in_26
Phosphatidylinositol Binding (GO:0035091)	0.567394	1	3	51	HIP1R, SNAP91, ITPR1	up	ex_30
Phosphatase Binding (GO:0019902)	0.567508	1	3	56	SHOC2, WNK1, AP3B1	up	ex_17
Ubiquitin Protein Ligase Binding (GO:0031625)	0.567625	1	3	83	FOXO1, SMAD6, MFHAS1	down	endothelial_25
Chromatin DNA Binding (GO:0031490)	0.567855	1	3	24	SBNO1, RBBP4, KDM3B	down	in_12
Monoatomic Cation Channel Activity (GO:0005261)	0.568189	1	2	34	TRPM3, HCN1	down	ex_22
Polyubiquitin Modification-Dependent Protein Binding (GO:0031593)	0.568255	1	1	17	DZIP3	up	in_10
FAD Binding (GO:0071949)	0.568541	1	1	6	CRY2	down	ex_17
Clathrin Heavy Chain Binding (GO:0032050)	0.568541	1	1	6	GPR107	down	ex_17
cAMP-dependent Protein Kinase Inhibitor Activity (GO:0004862)	0.568541	1	1	6	PKIG	down	ex_17
Protein-Arginine N-methyltransferase Activity (GO:0016274)	0.568541	1	1	6	PRMT7	down	ex_17
TBP-class Protein Binding (GO:0017025)	0.568541	1	1	6	TAF1B	down	ex_17
K63-linked Deubiquitinase Activity (GO:0061578)	0.568541	1	1	6	USP14	down	ex_17
Cadherin Binding (GO:0045296)	0.569432	1	10	161	PTPRJ, ESYT2, CTNNB1, PTPN1, RAB1A, PHLDB2, ASAP1, CDH11, VCL, NUMB	down	ex_06
Magnesium Ion Binding (GO:0000287)	0.569582	1	4	63	SIK2, MARK1, PRTFDC1, NUDT5	down	ex_06
PDZ Domain Binding (GO:0030165)	0.570038	1	2	20	ATP2B2, GRIA1	down	in_10
GDP Binding (GO:0019003)	0.570038	1	2	20	DYNC1LI1, RAB31	down	in_10
Secondary Active Transmembrane Transporter Activity (GO:0015291)	0.570183	1	2	18	MCU, SLC16A10	down	ex_09
Chloride Transmembrane Transporter Activity (GO:0015108)	0.570183	1	2	18	SLC1A1, ANO10	down	ex_09
Adenyl Ribonucleotide Binding (GO:0032559)	0.57055	1	7	126	AKT3, WNK1, GLUD1, ACSS2, HMGCR, RPS6KA5, TLK1	up	ex_22
GTPase Regulator Activity (GO:0030695)	0.571099	1	12	196	EIF5, THY1, MCF2, FAM13A, IPO7, ARHGAP5, DIS3, TBC1D9B, OCRL, ARHGAP32, TBC1D15, ARHGEF12	up	ex_21
Ubiquitin-Protein Transferase Activity (GO:0004842)	0.571134	1	18	177	CHFR, LRSAM1, RNF150, FBXW8, RNF38, CUL3, RNF175, MSL2, ZNRF1, TRIM24, NEURL1, PDZRN3, UBE2E1, SH3RF1, MARCHF4, RSPRY1, FBXW11, SMURF1	down	ex_09
RNA Polymerase II-specific DNA-binding Transcription Factor Binding (GO:0061629)	0.571903	1	8	85	BBS2, ARNT2, TACC2, HIPK2, SMAD3, CHD4, TAF1, TAF4	down	ex_24
tRNA Binding (GO:0000049)	0.572114	1	1	13	MRPS27	down	ex_06
GTP Binding (GO:0005525)	0.572641	1	8	62	RHOA, RAP1A, RAP1B, RAB21, MFHAS1, RHOBTB2, ARL4C, CDC42	down	ex_17
Amyloid-Beta Binding (GO:0001540)	0.572708	1	2	33	APBA1, CACNA1A	up	ex_30
Phosphotransferase Activity, Alcohol Group As Acceptor (GO:0016773)	0.572708	1	2	33	DGKG, ETNK1	up	ex_30
Protein Kinase Regulator Activity (GO:0019887)	0.572935	1	2	26	KIDINS220, CAB39	down	astrocytes_18
Calcium Ion Transmembrane Transporter Activity (GO:0015085)	0.57362	1	2	30	ATP2C1, PKD2	down	ex_06
Protease Binding (GO:0002020)	0.57362	1	2	30	BCL2, SLC2A13	down	ex_06
SH3 Domain Binding (GO:0017124)	0.57362	1	2	30	SHANK1, ABI2	down	ex_06
Ubiquitin-Protein Transferase Activity (GO:0004842)	0.573818	1	16	135	RC3H2, CHFR, CUL5, FBXO25, RNF175, TRIM33, FBXO9, UBE2G1, UBE2E1, XIAP, TRIP12, ARIH1, UBE2O, LONRF2, KLHL42, ERCC8	down	in_12
Microtubule Binding (GO:0008017)	0.573975	1	7	124	APC, CCSER2, CLIP1, KIF13A, CAMSAP2, KIF3C, OPA1	up	ex_30
Transcription Corepressor Binding (GO:0001222)	0.57413	1	1	16	ZBTB16	up	ex_02
GTPase Activator Activity (GO:0005096)	0.574478	1	7	76	STARD13, BCR, SIPA1L3, GIT2, ARHGAP44, SRGAP3, SRGAP1	down	in_10
GTPase Regulator Activity (GO:0030695)	0.575257	1	9	196	STARD13, RAPGEF6, PLCB1, DIS3, RANBP2, AKAP13, OCRL, ARHGAP21, TBC1D8	up	ex_01
mRNA 3'-UTR Binding (GO:0003730)	0.575686	1	2	32	HNRNPU, YBX3	up	in_28
Kinase Binding (GO:0019900)	0.577142	1	4	113	GPRC5B, RICTOR, PTPRJ, SASH1	up	astrocytes_05
Transcription Regulatory Region Nucleic Acid Binding (GO:0001067)	0.577166	1	2	50	PER3, CALCOCO1	up	ex_11
Transcription Cis-Regulatory Region Binding (GO:0000976)	0.57718	1	4	105	ZNF791, CALCOCO1, RORA, PER3	up	ex_11
Protein Phosphatase Binding (GO:0019903)	0.577306	1	3	53	FBXL2, ATP2B4, MAPK8	down	ex_01
Ubiquitin Protein Ligase Binding (GO:0031625)	0.5781	1	5	71	XRCC5, FBXW7, ABI2, VCL, DNM1L	down	in_28
Nucleosome Binding (GO:0031491)	0.578898	1	1	19	PWWP3A	down	in_20
Phosphatidylinositol Binding (GO:0035091)	0.578912	1	4	54	EPB41, ITPR1, FCHO2, APPL1	up	ex_19
Protein Phosphatase Binding (GO:0019903)	0.578912	1	4	54	SHOC2, KIFAP3, SOD1, RACK1	up	ex_19
Cysteine-Type Peptidase Activity (GO:0008234)	0.578912	1	4	54	USP22, CYLD, UCHL1, SUMO1	up	ex_19
Phosphoric Ester Hydrolase Activity (GO:0042578)	0.578919	1	1	15	HDHD2	up	ex_24
Protein Serine/Threonine/Tyrosine Kinase Activity (GO:0004712)	0.578919	1	1	15	MAP2K2	up	ex_24
Calcium Channel Regulator Activity (GO:0005246)	0.578919	1	1	15	PRKG1	up	ex_24
Ubiquitin-Like Protein Peptidase Activity (GO:0019783)	0.579385	1	1	15	UCHL3	down	ex_01
DNA-binding Transcription Repressor Activity, RNA Polymerase II-specific (GO:0001227)	0.579429	1	3	55	ZNF589, ZNF529, ZNF875	down	ex_02
Transcription Regulatory Region Nucleic Acid Binding (GO:0001067)	0.579476	1	3	56	HNRNPL, PBX1, SOX5	up	ex_09
mRNA Binding (GO:0003729)	0.579989	1	9	146	RBFOX2, CPEB1, DENR, PUM3, SNRNP70, SAMD4A, NCBP3, ELAVL4, PTBP3	down	ex_06
Ubiquitin Protein Ligase Binding (GO:0031625)	0.579991	1	6	128	APC, PRKAR2B, PRKACB, SHPRH, UBXN7, SPOP	up	ex_06
Deubiquitinase Activity (GO:0101005)	0.580088	1	2	43	USP49, EIF3H	down	in_26
Ubiquitin Protein Ligase Activity (GO:0061630)	0.580349	1	6	113	RNF149, TRIM9, RNF150, RNF138, RNF19A, RNF10	down	ex_02
Protein Kinase Binding (GO:0019901)	0.580613	1	17	144	PRKCB, CTBP2, JAK2, PTPN1, PKP2, PTPN5, IFNAR2, MAP3K13, BMPR2, HDAC5, XIAP, AP2A2, CCND2, DNM1, GRK5, YWHAZ, MAPK4	down	in_12
Single-Stranded DNA Binding (GO:0003697)	0.580661	1	1	27	RAD52	up	in_20
Nuclear Receptor Binding (GO:0016922)	0.580731	1	2	46	NCOA1, SMARCD3	up	in_15
Guanyl Ribonucleotide Binding (GO:0032561)	0.580731	1	2	46	SEPTIN6, RAB10	up	in_15
ATP Binding (GO:0005524)	0.581209	1	4	91	SIK2, SIK3, PRKCI, MARK2	down	in_20
Protein Heterodimerization Activity (GO:0046982)	0.581255	1	6	69	SRGAP2C, EXT1, MICU1, BCL2, ARNT2, MEF2A	down	ex_21
mRNA Binding (GO:0003729)	0.58127	1	9	121	SRRM4, CPEB1, DENR, SNRNP70, SAMD4B, SAMD4A, G3BP1, NSRP1, ELAVL2	down	in_08
Transition Metal Ion Binding (GO:0046914)	0.581335	1	7	137	ZEB1, ZNF675, MDM4, CXXC4, ESCO1, FBXL5, PITRM1	up	ex_17
Single-Stranded DNA Binding (GO:0003697)	0.581946	1	1	24	SSBP2	up	astrocytes_05
Kinesin Binding (GO:0019894)	0.58225	1	1	11	ATCAY	down	in_08
RNA Endonuclease Activity (GO:0004521)	0.58225	1	1	11	RNASET2	down	in_08
RNA Nuclease Activity (GO:0004540)	0.582308	1	2	20	AGO2, RNASET2	down	ex_24
Myosin Binding (GO:0017022)	0.582308	1	2	20	GIPC1, TRAK1	down	ex_24
Calcium-Dependent Phospholipid Binding (GO:0005544)	0.582308	1	2	20	SYT13, RPH3A	down	ex_24
Basal RNA Polymerase II Transcription Machinery Binding (GO:0001099)	0.582308	1	2	20	TAF1, AGO2	down	ex_24
Kinase Binding (GO:0019900)	0.583068	1	11	179	PTPN1, MACROH2A1, MAP3K13, DNAJC3, HDAC9, PTPRR, PTPRJ, CTNNB1, AP2A2, SPRED2, SPRED1	down	ex_06
DNA-binding Transcription Repressor Activity, RNA Polymerase II-specific (GO:0001227)	0.583161	1	4	53	KLF12, ZEB1, NFX1, NR3C1	down	in_08
PDZ Domain Binding (GO:0030165)	0.583224	1	2	26	CXADR, ADAM17	down	ex_11
Protein Kinase C Binding (GO:0005080)	0.583336	1	1	8	GRK5	down	ex_09
Zinc Ion Transmembrane Transporter Activity (GO:0005385)	0.583336	1	1	8	SLC39A9	down	ex_09
RNA Polymerase Core Enzyme Binding (GO:0043175)	0.583884	1	1	17	WDR43	up	in_12
Hydro-Lyase Activity (GO:0016836)	0.584188	1	1	16	CA11	down	ex_30
Kinase Activator Activity (GO:0019209)	0.584188	1	1	16	ETFA	down	ex_30
ADP Binding (GO:0043531)	0.584188	1	1	16	GCLC	down	ex_30
Calcium Ion Transmembrane Transporter Activity (GO:0015085)	0.584974	1	2	31	CLU, TRPC6	up	ex_21
Phosphatidylinositol Bisphosphate Binding (GO:1902936)	0.584974	1	2	31	FCHO2, CLVS2	up	ex_21
GTP Binding (GO:0005525)	0.586049	1	3	58	RANBP17, RHOT1, BMS1	up	ex_02
Magnesium Ion Binding (GO:0000287)	0.586514	1	3	63	PRKACB, IMPA1, OPA1	up	ex_06
Single-Stranded RNA Binding (GO:0003727)	0.586673	1	1	18	CNBP	up	ex_06
Protein Phosphatase 2A Binding (GO:0051721)	0.586678	1	1	9	MFHAS1	down	in_10
Adenyl Ribonucleotide Binding (GO:0032559)	0.587357	1	8	88	WNK2, PDE2A, SYN2, MSH2, MARK1, ABL1, PDE10A, HCN1	down	in_10
Translation Initiation Factor Activity (GO:0003743)	0.587626	1	3	20	EIF2B3, EIF4E3, EIF4G3	down	ex_19
2-Oxoglutarate-Dependent Dioxygenase Activity (GO:0016706)	0.587626	1	3	20	KDM2B, TET3, TET2	down	ex_19
Protein-Lysine N-methyltransferase Activity (GO:0016279)	0.587626	1	3	20	KMT5B, SETBP1, SETD5	down	ex_19
Phospholipase Activity (GO:0004620)	0.587626	1	3	20	MGLL, PLA2G4C, PNPLA7	down	ex_19
Phosphatase Binding (GO:0019902)	0.588043	1	2	51	DLG1, PTPRT	up	ex_11
Kinase Binding (GO:0019900)	0.588245	1	8	159	CIT, RICTOR, JAK2, PTPRK, CAB39, KIF13B, CCND3, RB1CC1	up	ex_02
Phosphoric Ester Hydrolase Activity (GO:0042578)	0.588355	1	1	15	SMPD3	up	ex_30
Nuclear Localization Sequence Binding (GO:0008139)	0.588514	1	1	12	KPNA3	down	in_28
Protein Tyrosine Phosphatase Activity (GO:0004725)	0.588521	1	2	36	PTPRA, DUSP16	down	ex_02
mRNA Binding (GO:0003729)	0.588946	1	3	85	ZFP36L1, EIF4G3, DDX17	up	astrocytes_05
Monoatomic Cation Channel Activity (GO:0005261)	0.589153	1	2	34	ANO6, RYR2	up	ex_30
Protein Homodimerization Activity (GO:0042803)	0.589423	1	8	211	SMCHD1, NLGN4X, MGAT4A, TRIM37, EPRS1, KLHL7, PTPRT, IDE	up	ex_23
Cysteine-Type Peptidase Activity (GO:0008234)	0.590171	1	2	39	ATG4C, USP37	up	in_12
Metal Ion Binding (GO:0046872)	0.590285	1	8	158	EML1, PLSCR4, RCAN1, PAPOLG, PPP3CA, STK38, GRIN1, MCTP1	up	ex_17
Transcription Corepressor Binding (GO:0001222)	0.590308	1	1	16	MTF2	down	ex_02
Amyloid-Beta Binding (GO:0001540)	0.590517	1	3	34	APBB2, GRIN2B, GRIN2A	down	ex_21
Transcription Coregulator Binding (GO:0001221)	0.590745	1	2	41	PER3, PPARG	up	ex_06
Magnesium Ion Binding (GO:0000287)	0.591157	1	2	55	MAP3K5, DDR2	up	in_26
Protease Binding (GO:0002020)	0.591181	1	4	31	BCL2, GSK3B, NTRK2, SLC2A13	down	ex_17
Monoatomic Cation Channel Activity (GO:0005261)	0.591799	1	2	35	TRPC5, KCNK1	down	ex_01
Magnesium Ion Binding (GO:0000287)	0.591828	1	3	56	MSH2, ADCY2, WRN	down	ex_02
Protein Phosphatase Binding (GO:0019903)	0.592634	1	2	43	EGFR, MYO16	up	in_08
Guanyl-Nucleotide Exchange Factor Activity (GO:0005085)	0.59279	1	6	43	CCDC88A, RABGEF1, DENND5A, RAP1GDS1, PLEKHG3, TIAM1	down	oligodendrocytes_03
Protein Serine/Threonine Phosphatase Activity (GO:0004722)	0.593708	1	1	21	PPP2CB	up	in_15
Cadherin Binding (GO:0045296)	0.593777	1	10	140	PTPRJ, TMOD3, CLINT1, PTPN1, SH3GLB1, RAB1A, CTNND1, ASAP1, CDH11, CBL	down	ex_11
FAD Binding (GO:0071949)	0.5942	1	1	7	KMO	down	in_12
Aminopeptidase Activity (GO:0004177)	0.5942	1	1	7	METAP2	down	in_12
Solute:Sodium Symporter Activity (GO:0015370)	0.5942	1	1	7	SLC20A2	down	in_12
K48-linked Deubiquitinase Activity (GO:1990380)	0.5942	1	1	7	USP13	down	in_12
Calcium Channel Activity (GO:0005262)	0.594513	1	2	37	TMCO1, NCS1	down	ex_30
Histone H3 Acetyltransferase Activity (GO:0010484)	0.594976	1	1	9	BRD1	down	ex_24
ATP Binding (GO:0005524)	0.595218	1	5	71	SRPK2, LATS1, MYO18A, CDKL5, PPIP5K2	down	astrocytes_18
DNA Binding (GO:0003677)	0.59539	1	9	186	NR2F2, MLXIPL, KHDRBS1, PCBP2, TERF1, SMC3, BCLAF3, RFC1, RBMS1	up	in_12
Nuclear Estrogen Receptor Binding (GO:0030331)	0.595659	1	1	12	LATS1	down	astrocytes_18
Exopeptidase Activity (GO:0008238)	0.595683	1	2	13	DPP4, DPP6	down	ex_19
RNA Exonuclease Activity, Producing 5'-Phosphomonoesters (GO:0016896)	0.595683	1	2	13	ERI3, DIS3L2	down	ex_19
Antiporter Activity (GO:0015297)	0.595683	1	2	13	TMEM241, SLC25A26	down	ex_19
DNA-binding Transcription Factor Binding (GO:0140297)	0.595869	1	5	97	BBS5, CNOT7, YY1, CBX5, BCL2	down	ex_30
Protein Kinase Binding (GO:0019901)	0.596378	1	12	133	PTPN5, MAPKAP1, DUSP16, HDAC9, CEP192, PTPRJ, AP2A2, PAK2, CCND2, SIRPA, DNM1, PDE3B	down	in_10
Single-Stranded DNA Binding (GO:0003697)	0.596587	1	3	25	MSH3, RTF1, SSBP1	down	in_12
SH3 Domain Binding (GO:0017124)	0.596587	1	3	25	SHANK1, SHANK3, ZNF106	down	in_12
Cis-Regulatory Region Sequence-Specific DNA Binding (GO:0000987)	0.596858	1	23	229	PRRX1, TFCP2, NPAS2, YY1, ZKSCAN1, FOXK2, ZNF626, E2F3, HIVEP2, HIVEP1, HIVEP3, IRF2, BACH2, ZSCAN18, ZNF587, ZNF565, ZNF549, ZNF528, KCNIP3, KLF7, BCL11B, BCL11A, NFYC	down	ex_09
RNA Polymerase II Cis-Regulatory Region Sequence-Specific DNA Binding (GO:0000978)	0.597035	1	36	249	PKNOX2, ATF7, ZNF236, CTCF, PRRX1, FOXP1, TFCP2, NPAS2, ZNF420, GLIS1, FOXK2, FOXK1, ZNF717, ZNF708, E2F3, SREBF2, LRRFIP1, ZFHX2, IRF2, BACH2, ZNF586, ZNF544, ZNF528, KCNIP3, DNMT3A, NFAT5, KLF7, HDAC4, MLXIP, ZNF814, ARNT2, NFYC, SMAD3, POU2F1, TCF7L2, RBMX	down	ex_19
Microtubule Binding (GO:0008017)	0.597079	1	6	117	EML5, CEP44, KIF13A, KIF13B, KIFC2, FMR1	up	ex_09
Zinc Ion Binding (GO:0008270)	0.597079	1	6	117	EPRS1, PHF14, IDE, MSRB3, ZNF331, EEA1	up	ex_09
Ubiquitin Protein Ligase Activity (GO:0061630)	0.597225	1	3	97	WWP1, RNF180, UBR5	up	in_20
pre-mRNA Binding (GO:0036002)	0.597836	1	1	16	CELF5	down	ex_22
Ubiquitin Binding (GO:0043130)	0.598218	1	4	43	UBXN2A, ILRUN, DDI2, SMAD3	down	ex_24
Transcription Coregulator Binding (GO:0001221)	0.598746	1	2	38	ATF7, PER3	up	ex_17
Ubiquitin-Like Protein Transferase Activity (GO:0019787)	0.59944	1	5	115	NEURL1, WWP2, ARIH1, MARCHF4, FBXW8	down	ex_23
Cadherin Binding (GO:0045296)	0.599456	1	16	160	PTPRB, IQGAP1, PTPRJ, SPTBN1, SEPTIN2, TMOD3, CLINT1, SH3GLB1, CTNND1, PPME1, ASAP1, CDH11, EPN2, NUMB, YWHAZ, FMNL2	down	ex_09
Double-Stranded RNA Binding (GO:0003725)	0.599665	1	2	36	STRBP, RFTN1	down	ex_22
Ubiquitin-Like Protein Transferase Activity (GO:0019787)	0.599709	1	4	108	TTC3, RNF168, LNX1, RMND5A	up	ex_11
Kinase Binding (GO:0019900)	0.599983	1	6	163	JAK2, MAP2K6, CNKSR2, SASH1, CNTLN, RB1CC1	up	ex_11
Calcium-Dependent Phospholipid Binding (GO:0005544)	0.600329	1	2	19	CPNE4, RPH3A	down	ex_09
Protein-Lysine N-methyltransferase Activity (GO:0016279)	0.600329	1	2	19	JARID2, KMT5B	down	ex_09
Ubiquitin Ligase-Substrate Adaptor Activity (GO:1990756)	0.600329	1	2	19	ZSWIM8, KLHDC10	down	ex_09
Actin Binding (GO:0003779)	0.601161	1	4	74	FLNB, GAS2L3, KLHL1, PDLIM5	up	ex_24
Transcription Regulatory Region Nucleic Acid Binding (GO:0001067)	0.601559	1	1	46	RFX3	up	OPC_07
Ubiquitin Protein Ligase Activity (GO:0061630)	0.601784	1	4	99	LRSAM1, WWP1, RNF180, UBR2	up	in_15
Transcription Coactivator Binding (GO:0001223)	0.601961	1	2	15	CIT, HIF1A	down	ex_17
Beta-Tubulin Binding (GO:0048487)	0.601961	1	2	15	EML4, HTT	down	ex_17
Acetylglucosaminyltransferase Activity (GO:0008375)	0.601961	1	2	15	EXT1, MGAT5	down	ex_17
Protein Serine/Threonine/Tyrosine Kinase Activity (GO:0004712)	0.601961	1	2	15	TNK2, SGK1	down	ex_17
Chromatin DNA Binding (GO:0031490)	0.602373	1	1	27	PPARGC1A	up	in_27
Methylation-Dependent Protein Binding (GO:0140034)	0.602491	1	2	32	CBX5, ZMYND8	up	ex_21
Pyrophosphatase Activity (GO:0016462)	0.602543	1	1	16	PPA2	up	ex_24
Phosphoric Diester Hydrolase Activity (GO:0008081)	0.602628	1	1	12	MPPED2	down	ex_11
Disordered Domain Specific Binding (GO:0097718)	0.602628	1	1	12	RB1	down	ex_11
Protein Serine/Threonine Kinase Activity (GO:0004674)	0.602633	1	8	161	CDK14, PRKACB, CIT, ROCK2, CDC42BPA, MAST4, PDPK1, RPS6KA5	up	ex_02
Kinase Binding (GO:0019900)	0.602652	1	2	102	HIF1A, NBEAL1	up	OPC_07
DNA-binding Transcription Factor Binding (GO:0140297)	0.602666	1	6	82	BBS7, STAT3, PIAS2, BCL2, HDAC5, HDAC9	down	in_08
DNA-binding Transcription Factor Binding (GO:0140297)	0.602879	1	3	65	CGGBP1, RBX1, CREB1	down	in_27
ATPase Binding (GO:0051117)	0.603671	1	1	19	ATP1B2	down	in_27
mRNA 3'-UTR Binding (GO:0003730)	0.604122	1	2	40	RBMS1, TIAL1	up	in_12
UDP-glycosyltransferase Activity (GO:0008194)	0.604803	1	1	16	B3GLCT	up	ex_22
Manganese Ion Binding (GO:0030145)	0.605498	1	1	11	ADCY2	down	in_15
Kinesin Binding (GO:0019894)	0.605498	1	1	11	CLSTN1	down	in_15
Cadherin Binding (GO:0045296)	0.605789	1	13	153	GAPVD1, PTPRJ, TMOD3, PTPN1, PPME1, ASAP1, CDH11, CDH13, VCL, LRRFIP1, EPN2, NUMB, FYN	down	ex_21
Ubiquitin-Protein Transferase Activity (GO:0004842)	0.605795	1	9	177	DZIP3, SHPRH, UHRF2, RNF144A, UBE2G2, TTC3, MARCHF5, UBE2H, RPGR	up	ex_09
Guanyl-Nucleotide Exchange Factor Activity (GO:0005085)	0.605895	1	3	74	DOCK9, RAP1GDS1, RIC8B	up	in_15
Ubiquitin Conjugating Enzyme Binding (GO:0031624)	0.60641	1	1	17	DCUN1D4	down	ex_30
Ubiquitin Ligase-Substrate Adaptor Activity (GO:1990756)	0.60641	1	1	17	KLHDC1	down	ex_30
Protein Phosphatase Regulator Activity (GO:0019888)	0.606618	1	2	36	PPP4R2, SHOC2	up	ex_24
Single-Stranded DNA Binding (GO:0003697)	0.606648	1	4	40	MSH3, RTF1, MLH1, FBH1	down	ex_09
Ubiquitin Binding (GO:0043130)	0.606648	1	4	40	TOLLIP, UCHL3, TOM1L1, TSG101	down	ex_09
Ubiquitin Binding (GO:0043130)	0.606983	1	6	42	USPL1, UBXN2A, DDI2, N4BP1, SMAD3, MARK4	down	ex_19
GTPase Regulator Activity (GO:0030695)	0.607296	1	6	176	NUCB2, RAP1GAP, DOCK4, RGS6, ARHGAP21, TBC1D5	up	in_26
Single-Stranded DNA Binding (GO:0003697)	0.607314	1	2	36	MSH3, RTF1	down	ex_01
DNA-binding Transcription Factor Binding (GO:0140297)	0.60792	1	5	72	SMARCA1, YAP1, RUNX1T1, TCF7L2, ARNT	down	astrocytes_18
Ubiquitin-Like Protein Ligase Binding (GO:0044389)	0.608352	1	11	95	UBE2G1, PTPRN, CTNNB1, ARIH1, FBXW7, CLU, TRAF5, CUL5, DNM1L, YWHAZ, USP13	down	in_12
Protein Tyrosine Kinase Activity (GO:0004713)	0.608699	1	1	26	HIPK2	down	endothelial_25
Growth Factor Receptor Binding (GO:0070851)	0.608904	1	1	20	IL1RAP	up	in_08
Ubiquitin-Like Protein Conjugating Enzyme Binding (GO:0044390)	0.608904	1	1	20	TCERG1	up	in_08
RNA Polymerase II Transcription Regulatory Region Sequence-Specific DNA Binding (GO:0000977)	0.609021	1	15	248	TFCP2, NPAS2, CREM, FOXJ3, E2F3, ZNF81, ETV1, BACH2, MACROH2A1, LHX2, KCNIP3, ZNF506, KLF7, ARNT2, POU2F1	down	ex_06
RNA Polymerase II-specific DNA-binding Transcription Factor Binding (GO:0061629)	0.609076	1	3	62	NCOA1, MLXIPL, SMARCD3	up	in_12
tRNA Binding (GO:0000049)	0.609443	1	2	21	NSUN6, ELP1	down	ex_24
Ubiquitin Conjugating Enzyme Activity (GO:0061631)	0.609443	1	2	21	UBE2QL1, TAF1	down	ex_24
Telomeric DNA Binding (GO:0042162)	0.609443	1	2	21	UPF2, TERF2IP	down	ex_24
Monoatomic Cation Channel Activity (GO:0005261)	0.609699	1	5	35	ANO10, PSEN1, TPCN2, KCNK1, PKD2	down	ex_19
Purine Ribonucleoside Triphosphate Binding (GO:0035639)	0.609733	1	8	162	PRKACB, CDC42BPA, RHOT1, RANBP17, SYN3, MYO9B, RPS6KA5, BMS1	up	ex_02
Kinase Activity (GO:0016301)	0.610204	1	3	42	PANK3, GSK3B, CSNK2A1	down	ex_11
DNA-binding Transcription Factor Binding (GO:0140297)	0.611686	1	6	100	RBFOX2, CTNNB1, MDFIC, CREM, BCL2, HDAC9	down	ex_06
Hydro-Lyase Activity (GO:0016836)	0.612038	1	1	16	L3HYPDH	up	ex_30
RNA Polymerase Core Enzyme Binding (GO:0043175)	0.612568	1	1	17	ELP2	down	ex_02
Ubiquitin Conjugating Enzyme Binding (GO:0031624)	0.612568	1	1	17	RNF19A	down	ex_02
Voltage-Gated Monoatomic Cation Channel Activity (GO:0022843)	0.612971	1	2	25	KCNMA1, CACNA1E	down	in_15
Transition Metal Ion Binding (GO:0046914)	0.613108	1	9	128	GRIN2B, SIRT5, MMP16, WRN, PTPN1, ABL2, MPPED2, PARP1, GALNT2	down	ex_11
SH3 Domain Binding (GO:0017124)	0.614244	1	3	30	ENAH, SHANK1, EVL	down	ex_09
GDP Binding (GO:0019003)	0.614244	1	3	30	MRAS, RAB7A, ARL3	down	ex_09
Nuclear Receptor Coactivator Activity (GO:0030374)	0.614244	1	3	30	NCOA2, MED14, PPARGC1B	down	ex_09
Phosphatidylinositol Binding (GO:0035091)	0.614262	1	3	56	WDFY3, SESTD1, FCHO2	up	ex_24
Phosphatidylinositol Phosphate Binding (GO:1901981)	0.614685	1	3	41	RPH3A, GBF1, CLVS1	down	in_08
Ubiquitin Binding (GO:0043130)	0.614698	1	3	42	UCHL1, UBXN7, MDM2	up	ex_19
Cysteine-Type Deubiquitinase Activity (GO:0004843)	0.614698	1	3	42	USP22, CYLD, UCHL1	up	ex_19
Protein Kinase Activator Activity (GO:0030295)	0.614745	1	2	37	PDE8A, MAP3K13	down	ex_22
mRNA Binding (GO:0003729)	0.614849	1	5	135	SRRM2, TIAL1, PABPC1, ZNF638, KHDRBS3	up	ex_23
ATP Binding (GO:0005524)	0.615249	1	6	119	PRKACB, PDK3, SYN3, CHD8, SNRK, PEAK1	down	ex_30
Endopeptidase Activity (GO:0004175)	0.616701	1	4	75	BACE2, RHBDL3, USP47, ADAMTS17	up	ex_22
Acyltransferase Activity, Transferring Groups Other Than Amino-Acyl Groups (GO:0016747)	0.617267	1	2	23	PLA2G4C, ZDHHC14	down	ex_21
Myosin Binding (GO:0017022)	0.617303	1	1	18	MYRIP	up	ex_02
Protein Serine/Threonine Kinase Activity (GO:0004674)	0.617679	1	4	134	PRKCA, WNK1, PRKACB, DYRK1A	up	in_20
RNA Polymerase II Transcription Regulatory Region Sequence-Specific DNA Binding (GO:0000977)	0.618095	1	14	263	RFX3, PBX3, ZNF253, ZBTB11, CREB1, ZNF595, MITF, ZNF782, TFDP2, ZNF519, CREBRF, SOX5, PURA, PURG	up	ex_24
mRNA 3'-UTR Binding (GO:0003730)	0.618467	1	2	44	TIAL1, AUH	up	ex_01
Ubiquitin-Protein Transferase Activity (GO:0004842)	0.618671	1	2	105	FBXO9, TRIP12	up	OPC_07
mRNA Methyltransferase Activity (GO:0008174)	0.618737	1	1	6	NSUN2	down	ex_19
pre-mRNA Intronic Binding (GO:0097157)	0.618737	1	1	6	RBM20	down	ex_19
Phosphatidylinositol Binding (GO:0035091)	0.618972	1	1	39	SNX25	up	astrocytes_18
GTPase Activator Activity (GO:0005096)	0.619296	1	5	96	PLCB1, ASAP1, ARHGAP15, SRGAP3, RGS7	down	ex_22
Chromatin DNA Binding (GO:0031490)	0.619444	1	2	33	H3-3A, FOXO3	up	ex_21
Protein Homodimerization Activity (GO:0042803)	0.619618	1	9	211	ZNF318, EIF2AK2, BCL2, TRIM22, HIP1, NUDT5, FGFR1, SPPL2A, MAPK4	down	ex_23
Protein Kinase Activator Activity (GO:0030295)	0.620623	1	2	36	CAB39L, ALS2	up	ex_30
Protein Tyrosine Phosphatase Activity (GO:0004725)	0.620623	1	2	36	PTPN14, PTPRB	up	ex_30
Ubiquitin-Like Protein Transferase Activity (GO:0019787)	0.620677	1	12	122	CHFR, NEURL1, PDZRN3, LRSAM1, UBE2E1, MARCHF4, RSPRY1, FBXW11, FBXW8, CUL3, SMURF1, ZNRF1	down	ex_09
Actin Binding (GO:0003779)	0.621103	1	4	68	TMSB10, PHACTR1, MAP1A, TMSB4X	up	ex_21
GTP Binding (GO:0005525)	0.621328	1	4	74	SEPTIN4, RAB28, RAB14, BMS1	up	ex_30
Ubiquitin Protein Ligase Activity (GO:0061630)	0.62151	1	4	111	RNF144A, PELI2, RNF168, UBR5	up	ex_11
RNA Polymerase II Transcription Regulatory Region Sequence-Specific DNA Binding (GO:0000977)	0.622265	1	40	279	PKNOX2, ZNF236, CTCF, PRRX1, FOXP1, TFCP2, NPAS2, ZNF420, GLIS1, FOXK2, FOXK1, ZNF717, ZNF708, E2F3, PRDM2, SREBF2, LRRFIP1, ZFHX2, IRF2, TAF1, BACH2, ZNF586, MACROH2A1, ZNF544, ZNF528, KCNIP3, DNMT3A, NFAT5, KLF7, HDAC4, MLXIP, ZNF814, NFX1, ARNT2, NFYC, SMAD3, POU2F1, TCF7L2, OXSR1, RBMX	down	ex_19
Histone Deacetylase Binding (GO:0042826)	0.622378	1	2	37	HDAC9, MAPK8	down	ex_01
Ubiquitin Protein Ligase Binding (GO:0031625)	0.622475	1	5	118	ARIH1, JAK1, CASC3, HSPA9, BCL2	down	ex_23
Metallopeptidase Activity (GO:0008237)	0.622699	1	3	33	ADAMTS10, EIF3H, ADAMTS3	down	ex_24
Single-Stranded DNA Binding (GO:0003697)	0.62346	1	2	39	SUB1, RTF1	down	ex_30
GTPase Regulator Activity (GO:0030695)	0.623573	1	7	157	HACD3, ELMOD1, SRGAP1, DNM1L, RAP1GAP, TBC1D12, SIRPA	down	in_27
Metalloendopeptidase Activity (GO:0004222)	0.624136	1	3	24	NLN, ADAM32, ADAM17	down	ex_17
Cadherin Binding (GO:0045296)	0.624407	1	8	160	PPFIBP1, PTPRT, PKN2, MRE11, BZW2, CDH6, DLG1, CEMIP2	up	ex_09
Ubiquitin Conjugating Enzyme Activity (GO:0061631)	0.625108	1	1	13	UBE2E1	down	astrocytes_18
Transcription Corepressor Binding (GO:0001222)	0.625385	1	1	20	PER3	up	ex_06
Guanyl-Nucleotide Exchange Factor Activity (GO:0005085)	0.625687	1	4	51	CCDC88A, RABGEF1, RAP1GDS1, PLEKHG3	down	oligodendrocytes_00
GTPase Activator Activity (GO:0005096)	0.625687	1	4	51	RABGAP1L, SIPA1L1, ACAP2, SRGAP1	down	oligodendrocytes_00
GTPase Regulator Activity (GO:0030695)	0.625878	1	6	153	PLCB1, RIC8B, TBC1D30, TBC1D15, DOCK9, RAP1GDS1	up	in_15
Kinase Binding (GO:0019900)	0.626151	1	9	180	CIT, CACUL1, RICTOR, JAK2, FRMD5, CNKSR2, PTPRK, PARP8, KIF13B	up	ex_09
GTPase Activity (GO:0003924)	0.626507	1	5	95	GNAQ, RGS6, RHOT1, TPPP, OPA1	up	ex_22
Magnesium Ion Binding (GO:0000287)	0.626767	1	3	60	EXD2, NUDT5, IMPA1	up	ex_09
Phosphatidylinositol-3-Phosphate Binding (GO:0032266)	0.627114	1	1	17	SNX13	up	ex_22
PDZ Domain Binding (GO:0030165)	0.627202	1	1	23	CADM1	up	in_15
NADH Dehydrogenase (Quinone) Activity (GO:0050136)	0.627448	1	1	18	NDUFA10	down	ex_30
Nuclear Receptor Coactivator Activity (GO:0030374)	0.627891	1	1	20	DCAF6	up	in_10
Protein Phosphatase Binding (GO:0019903)	0.628287	1	3	34	MFHAS1, SIRPA, AMBRA1	down	in_10
Methylated Histone Binding (GO:0035064)	0.62852	1	1	23	SPIN1	down	astrocytes_05
Cysteine-Type Deubiquitinase Activity (GO:0004843)	0.62852	1	1	23	USP8	down	astrocytes_05
GTP Binding (GO:0005525)	0.628624	1	3	67	RIT2, ARL6, RHOT1	up	ex_06
Myosin Binding (GO:0017022)	0.628853	1	2	20	RAB3C, TRAK1	down	ex_09
Protein Kinase Binding (GO:0019901)	0.628974	1	12	167	PKIA, STAT3, IFNAR2, MAP3K13, DUSP16, HDAC5, HDAC9, PTPRJ, PRKN, PDE3B, NR3C1, SPRED1	down	in_08
Small GTPase Binding (GO:0031267)	0.629098	1	3	82	TRIP11, RAB3GAP1, DENND5B	up	ex_23
Ubiquitin Protein Ligase Activity (GO:0061630)	0.629946	1	7	134	FBXO2, MYCBP2, CBLB, PELI1, RCHY1, UBR2, RNF10	up	ex_24
Actin Binding (GO:0003779)	0.629997	1	5	72	UTRN, TMSB10, RDX, MAP1A, TMSB4X	up	ex_19
Kinase Binding (GO:0019900)	0.630688	1	6	144	PRKRIP1, TOM1L2, MAP3K1, PTPN11, TTC28, OXSR1	down	in_26
Single-Stranded DNA Binding (GO:0003697)	0.630841	1	3	43	DHX36, PURA, PCBP2	up	ex_19
Microtubule Binding (GO:0008017)	0.631003	1	4	110	MAP2, TUBGCP3, MAST1, DST	up	ex_23
Adenyl Ribonucleotide Binding (GO:0032559)	0.63141	1	6	119	ACVR1, SYN2, MSH2, PDE4B, PDE10A, TLK1	down	ex_02
Ubiquitin-Like Protein Transferase Activity (GO:0019787)	0.631559	1	6	121	NEURL1, TRIM5, RBBP6, CUL3, RMND5A, TRIM25	down	ex_30
Cadherin Binding (GO:0045296)	0.632208	1	8	153	PTPRB, UBAP2, CC2D1A, PTPN1, ASAP1, MB21D2, CDH11, NUMB	down	ex_01
Kinase Binding (GO:0019900)	0.632876	1	8	164	PRKAG2, MOB1B, WNK1, SNAP91, PTPRK, KIZ, WWC2, NR3C1	up	ex_17
GTPase Activator Activity (GO:0005096)	0.633057	1	3	77	PLCB1, TBC1D30, TBC1D15	up	in_15
Zinc Ion Binding (GO:0008270)	0.633057	1	3	77	SNCA, GRIN2A, LIMS1	up	in_15
Cadherin Binding (GO:0045296)	0.633615	1	5	112	APC, STXBP6, CDH2, DOCK9, EIF3E	up	in_10
aminoacyl-tRNA Ligase Activity (GO:0004812)	0.633622	1	1	18	LARS1	down	ex_02
Cyclosporin A Binding (GO:0016018)	0.633706	1	1	10	PPIL2	down	ex_24
Zinc Ion Binding (GO:0008270)	0.633998	1	4	86	KDM7A, GRIN2A, KDM4C, ZMYND8	up	in_12
Sodium Channel Regulator Activity (GO:0017080)	0.634361	1	1	17	GPLD1	up	ex_30
Neurotransmitter Receptor Activity Involved In Regulation Of Postsynaptic Membrane Potential (GO:0099529)	0.634558	1	1	13	GRIK2	up	ex_19
Phosphotyrosine Residue Binding (GO:0001784)	0.634558	1	1	13	RASA1	up	ex_19
RNA Endonuclease Activity (GO:0004521)	0.634558	1	1	13	ZC3H12C	up	ex_19
Chromatin DNA Binding (GO:0031490)	0.634641	1	2	26	TOX3, CREBBP	down	in_15
Calcium Ion Binding (GO:0005509)	0.634931	1	10	103	GLCE, IQGAP1, TPM4, SLIT1, CDH11, PITPNM3, RASGRP1, RPH3A, KCNIP3, NCALD	down	ex_09
Protein Serine/Threonine Kinase Activity (GO:0004674)	0.635509	1	5	129	TAOK1, MAP4K5, MAP3K5, NEK4, CAMK2D	up	in_15
Ubiquitin-Like Protein Ligase Activity (GO:0061659)	0.635628	1	4	113	RNF144A, PELI2, ZNF451, UBR5	up	ex_11
Calcium Channel Activity (GO:0005262)	0.635648	1	2	37	RYR2, CACNA1A	up	ex_30
Histone Deacetylase Binding (GO:0042826)	0.635648	1	2	37	SATB2, PKN2	up	ex_30
Chromatin DNA Binding (GO:0031490)	0.635678	1	5	36	ACTN4, GATAD2B, CTCF, MACROH2A1, KDM3B	down	ex_19
GTPase Regulator Activity (GO:0030695)	0.635883	1	12	173	RIC1, LARS1, RIC8B, ARHGEF4, SGSM2, RAB3GAP2, ASAP1, ARHGEF11, DENND2B, DOCK7, ARHGAP20, TBC1D9	down	ex_11
Ubiquitin-Protein Transferase Activity (GO:0004842)	0.636312	1	4	103	TRAF3, FBXO21, HERC4, HLTF	down	astrocytes_05
Phosphotransferase Activity, Alcohol Group As Acceptor (GO:0016773)	0.636925	1	3	31	DGKH, DGKZ, UCK2	down	ex_09
Protein Tyrosine Kinase Activity (GO:0004713)	0.636925	1	3	31	HIPK2, TNK2, BCR	down	ex_09
Ubiquitin Binding (GO:0043130)	0.636993	1	2	38	UCHL3, TOM1L1	down	ex_01
Protein Kinase Binding (GO:0019901)	0.637272	1	6	146	PTPN5, PRKG2, CCND2, PDE3B, GRM5, MAPK8	down	in_20
Acetylation-Dependent Protein Binding (GO:0140033)	0.637381	1	2	14	BRD4, TAF1	down	ex_19
Gamma-Tubulin Binding (GO:0043015)	0.637381	1	2	14	BRSK1, MARK4	down	ex_19
Nucleosomal DNA Binding (GO:0031492)	0.637381	1	2	14	GATAD2B, MACROH2A1	down	ex_19
RNA Polymerase II-specific DNA-binding Transcription Factor Binding (GO:0061629)	0.637383	1	6	87	SMARCA1, ATF2, NCOA2, UBXN7, MEF2C, PPARG	up	ex_19
Ubiquitin Protein Ligase Activity (GO:0061630)	0.637389	1	5	120	NEURL1, WWP2, MARCHF1, ARIH1, TRIM22	down	ex_23
High Voltage-Gated Calcium Channel Activity (GO:0008331)	0.637534	1	1	12	CACNA1E	down	in_15
Sterol Binding (GO:0032934)	0.637534	1	1	12	OSBPL1A	down	in_15
Amino Acid Transmembrane Transporter Activity (GO:0015171)	0.637534	1	1	12	SLC16A2	down	in_15
Protein Serine/Threonine Kinase Inhibitor Activity (GO:0030291)	0.637534	1	1	12	SPRED2	down	in_15
Ubiquitin-Protein Transferase Activity (GO:0004842)	0.637676	1	8	159	RNF149, TRIM9, RNF150, RNF138, FBXW8, RNF19A, RNF10, MARCHF4	down	ex_02
Zinc Ion Binding (GO:0008270)	0.63781	1	5	100	ACER3, WDFY1, KDM1B, DNAJC24, RPH3A	down	ex_02
miRNA Binding (GO:0035198)	0.638072	1	2	16	AGO4, ZC3H7A	down	ex_17
RNA Nuclease Activity (GO:0004540)	0.638072	1	2	16	CNOT6, AGO4	down	ex_17
Monoatomic Anion Channel Activity (GO:0005253)	0.638072	1	2	16	GABRG2, SLC17A7	down	ex_17
Ubiquitin-Like Protein Transferase Activity (GO:0019787)	0.638131	1	6	122	DZIP3, SHPRH, UBE2G2, TTC3, UBE2H, UHRF2	up	ex_09
Guanyl Ribonucleotide Binding (GO:0032561)	0.638279	1	3	72	DYNC1LI1, RANBP17, PDE10A	down	ex_23
Tau Protein Binding (GO:0048156)	0.638911	1	1	26	MAP1A	up	ex_11
Nuclear Receptor Binding (GO:0016922)	0.639015	1	3	61	CNOT1, NCOA7, RERG	down	ex_30
DNA-binding Transcription Factor Binding (GO:0140297)	0.639401	1	5	102	BBS2, UBXN7, LMO3, SMAD2, UHRF2	up	ex_09
RNA Polymerase II-specific DNA-binding Transcription Factor Binding (GO:0061629)	0.640189	1	5	87	ATF2, NCOR1, BHLHE41, STK4, SPEN	up	ex_21
aminoacyl-tRNA Ligase Activity (GO:0004812)	0.64028	1	1	19	MARS1	up	ex_17
ATPase Binding (GO:0051117)	0.640766	1	2	24	DNAJC10, PKD2	down	ex_21
Ubiquitin Ligase-Substrate Adaptor Activity (GO:1990756)	0.641182	1	1	18	KLHDC3	down	ex_22
Single-Stranded RNA Binding (GO:0003727)	0.641182	1	1	18	STRBP	down	ex_22
Magnesium Ion Binding (GO:0000287)	0.64126	1	3	59	SIK2, MARK1, EXTL3	down	ex_22
Ubiquitin-Protein Transferase Activity (GO:0004842)	0.641769	1	7	168	WWP2, FBXW8, TRIM22, NEURL1, MARCHF1, ARIH1, MARCHF4	down	ex_23
Kinase Activity (GO:0016301)	0.641804	1	2	45	EPHA4, IP6K2	up	ex_06
Protein Homodimerization Activity (GO:0042803)	0.641861	1	10	225	CADM3, FLRT3, IMPA1, ZBTB38, MGAT4A, SYNE1, EPRS1, TENM1, ALDH3A2, ERCC5	up	ex_06
Calcium Ion Binding (GO:0005509)	0.642289	1	6	88	CPNE1, PLA2G4C, ANXA7, CDH11, KCNIP3, PKD2	down	ex_11
Kinase Binding (GO:0019900)	0.64237	1	3	102	PIP5K1A, HTT, MACROH2A1	down	OPC_07
DNA-binding Transcription Activator Activity, RNA Polymerase II-specific (GO:0001228)	0.642422	1	4	76	SATB2, ZNF91, TFDP2, KLF7	up	ex_30
Amyloid-Beta Binding (GO:0001540)	0.642526	1	2	34	APBA2, GRIN2B	down	ex_06
ADP Binding (GO:0043531)	0.643304	1	1	8	COQ8A	down	in_12
ATPase Binding (GO:0051117)	0.643484	1	2	29	PKD2, ATP6V0A1	down	ex_11
Protein Kinase Regulator Activity (GO:0019887)	0.643594	1	2	39	PDE8A, CCNY	down	ex_22
Ubiquitin Binding (GO:0043130)	0.643594	1	2	39	PRKN, TOM1L1	down	ex_22
Acetylation-Dependent Protein Binding (GO:0140033)	0.643635	1	1	13	BAZ2A	down	in_08
tRNA Binding (GO:0000049)	0.643635	1	1	13	ELP1	down	in_08
tRNA Binding (GO:0000049)	0.643764	1	1	16	EEF1A1	up	ex_21
GDP Binding (GO:0019003)	0.644028	1	1	22	RAB28	up	in_08
Ubiquitin Protein Ligase Activity (GO:0061630)	0.644351	1	3	78	HERC4, HLTF, TRAF3	down	astrocytes_05
Transcription Corepressor Binding (GO:0001222)	0.645277	1	1	14	ZNF644	down	in_28
Ubiquitin Conjugating Enzyme Binding (GO:0031624)	0.6459	1	1	18	DCUN1D2	up	ex_24
Guanyl-Nucleotide Exchange Factor Activity (GO:0005085)	0.647016	1	4	81	GBF1, FARP1, SH3BP5, DENND6A	down	ex_02
Protein Tyrosine Kinase Binding (GO:1990782)	0.647077	1	2	29	HSP90AA1, RACK1	up	ex_19
Potassium Channel Activity (GO:0005267)	0.647077	1	2	29	KCNC1, GRIK2	up	ex_19
Small GTPase Binding (GO:0031267)	0.647302	1	2	69	GGA2, CCDC186	up	in_20
Kinesin Binding (GO:0019894)	0.647365	1	1	19	KIFBP	down	ex_30
Manganese Ion Binding (GO:0030145)	0.648168	1	1	18	ATP13A2	up	ex_22
Ubiquitin Ligase-Substrate Adaptor Activity (GO:1990756)	0.648168	1	1	18	PDCD6	up	ex_22
Ubiquitin Conjugating Enzyme Activity (GO:0061631)	0.648168	1	1	18	UBE2D2	up	ex_22
GTPase Activator Activity (GO:0005096)	0.648205	1	5	55	RABGAP1L, MYO9A, TBC1D22A, SRGAP1, ARFGEF1	down	oligodendrocytes_04
Nuclear Thyroid Hormone Receptor Binding (GO:0046966)	0.648334	1	1	16	GTF2H1	down	ex_06
RNA Binding (GO:0003723)	0.649674	1	31	613	DZIP3, SLC4A1AP, TASOR, PKN2, CDC5L, NEMF, ZNF638, IREB2, KHDRBS3, EPRS1, GSPT1, PRPF40A, NUDT5, RBM45, RPGR, HNRNPL, MBNL1, PHF6, ASCC3, PNISR, ANKRD17, FMR1, COA6, SYNE1, XRN1, TIAL1, RBM12B, FUBP1, RALYL, ZC3H14, TRNAU1AP	up	ex_09
Phosphatase Binding (GO:0019902)	0.649717	1	4	59	CNST, SHOC2, KIFAP3, RACK1	up	ex_19
Guanyl Ribonucleotide Binding (GO:0032561)	0.649778	1	2	46	RAB11A, PDE10A	down	in_27
Protein Kinase Binding (GO:0019901)	0.650021	1	7	167	LRBA, CENPJ, APC, SNAP91, RYR2, CNTLN, RB1CC1	up	in_08
Histone Deacetylase Binding (GO:0042826)	0.650195	1	3	27	RBBP4, YWHAB, HDAC5	down	in_12
Protein Tyrosine Phosphatase Activity (GO:0004725)	0.650472	1	2	39	PTPRK, PPP2CA	up	ex_24
Protein Kinase Regulator Activity (GO:0019887)	0.650472	1	2	39	WNK1, PRKAR2B	up	ex_24
Nuclear Receptor Binding (GO:0016922)	0.650839	1	2	56	MED17, RERG	up	ex_23
RNA Polymerase II-specific DNA-binding Transcription Factor Binding (GO:0061629)	0.650881	1	5	87	ARNT2, ANKRD42, CTNNB1, MDFIC, HDAC9	down	ex_06
Small GTPase Binding (GO:0031267)	0.650896	1	2	62	RABGAP1L, AKAP13	down	endothelial_25
ATP Binding (GO:0005524)	0.650946	1	5	106	PRKACB, SYN3, MYO9B, CDC42BPA, RPS6KA5	up	ex_02
Protein Kinase Activator Activity (GO:0030295)	0.651161	1	2	39	MOB3B, MAP3K13	down	ex_01
Calcium Channel Activity (GO:0005262)	0.651161	1	2	39	TRPC5, CACNG3	down	ex_01
Double-Stranded RNA Binding (GO:0003725)	0.651671	1	2	35	HSP90AB1, TUBA1B	up	ex_21
Phosphatidylinositol Binding (GO:0035091)	0.65171	1	2	49	RPH3A, ESYT2	down	in_26
Kinase Binding (GO:0019900)	0.651717	1	3	125	BTG1, DNAJC3, KIF13B	up	endothelial_25
Voltage-Gated Calcium Channel Activity (GO:0005245)	0.651904	1	1	23	OPRM1	down	in_26
Protein Tyrosine Kinase Activity (GO:0004713)	0.651967	1	2	30	HIPK3, ABL2	down	astrocytes_18
Zinc Ion Binding (GO:0008270)	0.65232	1	6	117	EPRS1, GTF2B, ZNF91, KMT2A, ATP13A2, MYRIP	up	ex_22
Protein Phosphatase Binding (GO:0019903)	0.652384	1	6	50	FOXO1, PPME1, TRAF3, MFHAS1, TBK1, ANAPC7	down	ex_17
Polyubiquitin Modification-Dependent Protein Binding (GO:0031593)	0.65242	1	1	14	BABAM2	down	astrocytes_18
Protein Tyrosine Kinase Binding (GO:1990782)	0.652476	1	3	25	PTPN1, SHC3, PITPNM3	down	ex_17
Transition Metal Ion Binding (GO:0046914)	0.652495	1	6	127	ZEB1, MSRB3, IMPA1, FTH1, ZNF91, MYRIP	up	ex_02
Nuclear Receptor Coactivator Activity (GO:0030374)	0.652821	1	1	27	CALCOCO1	up	ex_11
Ubiquitin Protein Ligase Binding (GO:0031625)	0.652907	1	2	83	UBE2J1, UBE2W	up	endothelial_25
Histone Deacetylase Binding (GO:0042826)	0.653178	1	1	29	BRMS1L	up	in_26
Kinase Activity (GO:0016301)	0.65358	1	2	42	IP6K2, PKN2	up	ex_17
mRNA Binding (GO:0003729)	0.65403	1	4	124	SRRM2, MYH10, ZNF638, KHDRBS3	up	in_26
Sequence-Specific Double-Stranded DNA Binding (GO:1990837)	0.654104	1	7	144	BACH2, YY1, ERG, HMBOX1, BASP1, CREB5, ETV1	down	ex_30
Microtubule Binding (GO:0008017)	0.654156	1	4	92	APC, CLASP1, KIF2A, JMY	up	in_10
Kinase Binding (GO:0019900)	0.656103	1	6	111	JAK2, PPP1CB, EGFR, SLC12A7, RPS19, SASH1	up	in_28
Phosphatidylinositol Binding (GO:0035091)	0.656338	1	2	44	PXK, APPL1	up	in_12
Phosphatidylinositol Phosphate Binding (GO:1901981)	0.656576	1	2	49	HIP1, SNX10	down	ex_23
Transcription Regulatory Region Nucleic Acid Binding (GO:0001067)	0.656576	1	2	49	ZBTB20, TCF7L2	down	ex_23
Small GTPase Binding (GO:0031267)	0.65662	1	4	82	PAK1, RIMS1, DNM1L, RAP1GAP	down	ex_02
Cadherin Binding (GO:0045296)	0.657265	1	7	161	APC, CRKL, RDX, KTN1, CDH6, DLG1, CDH12	up	ex_06
mRNA 3'-UTR Binding (GO:0003730)	0.657333	1	3	45	CPEB1, CELF2, ELAVL2	down	ex_11
GTPase Binding (GO:0051020)	0.657757	1	5	104	ATG14, RUSC2, RAB3GAP2, OCRL, PAK2	down	ex_30
Phosphatase Activity (GO:0016791)	0.658382	1	2	18	FRA10AC1, PLPP4	down	in_12
Signaling Receptor Complex Adaptor Activity (GO:0030159)	0.658382	1	2	18	SHANK1, SHANK3	down	in_12
Protein Heterodimerization Activity (GO:0046982)	0.658996	1	10	73	EXT1, BCL2L1, PSMF1, ZHX3, GABBR2, KCNB1, KCNB2, BCL2, ARNT2, TAF1	down	ex_19
Chromatin DNA Binding (GO:0031490)	0.659285	1	1	25	SBNO1	down	astrocytes_05
Phosphatidylinositol Binding (GO:0035091)	0.659538	1	2	31	PICALM, HIP1	down	in_28
Metalloendopeptidase Activity (GO:0004222)	0.659635	1	2	23	ADAMTS10, ADAMTS3	down	ex_24
Phosphatase Activity (GO:0016791)	0.659635	1	2	23	DUSP16, SGPP2	down	ex_24
GTPase Activity (GO:0003924)	0.659878	1	4	86	DNM3, RHOT1, TPPP, BMS1	up	ex_02
Phosphotransferase Activity, Alcohol Group As Acceptor (GO:0016773)	0.660317	1	2	29	FAM20B, DGKG	down	in_08
Magnesium Ion Binding (GO:0000287)	0.660426	1	2	57	MAST1, PGM1	up	ex_23
Ionotropic Glutamate Receptor Activity (GO:0004970)	0.660468	1	1	11	GRIK3	down	in_10
pre-mRNA Binding (GO:0036002)	0.660468	1	1	11	TRA2B	down	in_10
Transition Metal Ion Binding (GO:0046914)	0.661093	1	8	157	TYW5, ADCY2, PTPN1, RPH3A, ZNF75D, ADAMTS3, KDM1B, DNAJC24	down	ex_01
Ubiquitin-Like Protein Ligase Binding (GO:0044389)	0.661451	1	3	80	HLTF, STAT1, TRAF3	down	astrocytes_05
ATPase Binding (GO:0051117)	0.661638	1	1	21	ANK2	up	in_12
Microtubule Binding (GO:0008017)	0.661698	1	4	100	PEX14, EML2, EML4, FGF13	down	in_26
Nuclear Androgen Receptor Binding (GO:0050681)	0.661819	1	1	14	TMF1	up	ex_19
Actin Binding (GO:0003779)	0.662098	1	4	55	TPM1, KCNMA1, MYRIP, SORBS1	down	in_15
Nuclear Receptor Binding (GO:0016922)	0.66266	1	2	50	STRN, ASXL1	down	in_26
GTPase Activator Activity (GO:0005096)	0.662811	1	2	71	TBC1D2B, TBC1D5	up	in_20
Double-Stranded RNA Binding (GO:0003725)	0.662961	1	3	35	AGO2, DHX30, RFTN1	down	ex_24
Monoatomic Cation Channel Activity (GO:0005261)	0.662961	1	3	35	TRPC5, KCNK10, SLC24A4	down	ex_24
Transcription Coregulator Binding (GO:0001221)	0.66304	1	2	42	PBX1, CIT	up	ex_09
Protein Serine/Threonine Kinase Activator Activity (GO:0043539)	0.663114	1	2	25	CCNYL1, MAP3K13	down	ex_21
Adenyl Ribonucleotide Binding (GO:0032559)	0.664035	1	5	122	SYN3, CDC42BPA, ME1, MYO1B, RPS6KA5	up	in_08
DNA-binding Transcription Factor Binding (GO:0140297)	0.664097	1	5	101	PARP1, CTNNB1, MDFIC, BCL2, HDAC9	down	ex_22
Ubiquitin-Like Protein Transferase Activity (GO:0019787)	0.66414	1	18	130	CHFR, NEDD4L, RNF213, WWP2, MARCHF11, MARCHF4, FBXW8, FBXO11, ATG16L1, UBE2O, TRAF3, SMURF1, NSMCE2, ERCC8, HDAC4, UHRF2, CBL, ZNRF1	down	ex_19
Transcription Coregulator Binding (GO:0001221)	0.664296	1	2	39	CIT, PPARG	up	ex_30
Ubiquitin Binding (GO:0043130)	0.664296	1	2	39	RNF185, DDI2	up	ex_30
Low-Density Lipoprotein Particle Receptor Binding (GO:0050750)	0.665306	1	1	10	AP2A1	down	ex_09
Cholesterol Binding (GO:0015485)	0.665776	1	1	19	SCARB2	up	ex_24
Damaged DNA Binding (GO:0003684)	0.666052	1	1	17	SMC6	up	ex_21
Nuclear Estrogen Receptor Binding (GO:0030331)	0.666246	1	1	19	DNAAF4	down	ex_01
Ubiquitin Ligase-Substrate Adaptor Activity (GO:1990756)	0.666246	1	1	19	FBXL2	down	ex_01
Protein Tyrosine Phosphatase Activity (GO:0004725)	0.666954	1	2	36	MTMR6, PTP4A2	up	ex_21
ATPase Binding (GO:0051117)	0.667554	1	1	24	TOR1AIP2	down	in_26
Protein Kinase Binding (GO:0019901)	0.667771	1	6	141	CEP68, PTPN5, MAP3K13, CAMK2N1, SIRPA, NR3C1	down	in_27
Cis-Regulatory Region Sequence-Specific DNA Binding (GO:0000987)	0.668367	1	12	234	ZNF420, E2F3, HIVEP1, ZSCAN18, ZNF587, NFIB, ZNF528, KCNIP3, ZNF75D, ZNF506, CC2D1A, ARNT2	down	ex_01
N-acetyltransferase Activity (GO:0008080)	0.668737	1	1	11	HGSNAT	down	ex_24
Ribosomal Small Subunit Binding (GO:0043024)	0.668737	1	1	11	LARP1	down	ex_24
Protein Heterodimerization Activity (GO:0046982)	0.669209	1	2	47	NPAS1, NPAS3	up	in_10
Phosphatidylinositol Phosphate Binding (GO:1901981)	0.669812	1	4	37	PARD3, COMMD1, GBF1, CLVS2	down	in_12
Tau Protein Binding (GO:0048156)	0.670202	1	4	30	BRSK1, MARK1, FYN, MARK4	down	ex_19
Protein Heterodimerization Activity (GO:0046982)	0.670749	1	4	61	SRGAP2C, KCNB2, ARNT2, MIGA1	down	ex_11
Protein Serine/Threonine Phosphatase Activity (GO:0004722)	0.670893	1	1	24	CDC14B	down	ex_23
Magnesium Ion Binding (GO:0000287)	0.671274	1	3	64	GCLC, PRKACB, SNRK	down	ex_30
Manganese Ion Binding (GO:0030145)	0.671557	1	2	17	ATP13A2, MGAT5	down	ex_17
Small GTPase Binding (GO:0031267)	0.671859	1	2	64	DOCK7, USP33	up	astrocytes_05
Microtubule Binding (GO:0008017)	0.671859	1	2	64	MTUS1, DNM3	up	astrocytes_05
Magnesium Ion Binding (GO:0000287)	0.672087	1	3	61	PRKACB, MAST1, OPA1	up	ex_24
Protein Phosphatase Binding (GO:0019903)	0.672255	1	3	54	FBXL2, CTNNB1, JAK1	down	ex_06
mRNA Binding (GO:0003729)	0.672298	1	14	147	RBFOX2, CPEB1, NUP98, CPEB4, DENR, PUM3, RNPS1, SNRNP70, SAMD4B, AGO2, SRBD1, CELF5, ELAVL4, PTBP3	down	ex_09
Chromatin DNA Binding (GO:0031490)	0.672364	1	1	26	TOX2	up	in_15
DNA-binding Transcription Activator Activity, RNA Polymerase II-specific (GO:0001228)	0.672775	1	3	73	NFIC, GTF2I, ZNF782	up	ex_01
Transcription Cis-Regulatory Region Binding (GO:0000976)	0.672973	1	5	118	BBX, PPARG, DACH1, PER3, NR3C1	up	ex_06
Metalloendopeptidase Activity (GO:0004222)	0.674022	1	1	21	ADAMTS2	up	ex_02
Ubiquitin Binding (GO:0043130)	0.674034	1	1	23	UBXN2B	down	in_27
1-Acylglycerol-3-Phosphate O-acyltransferase Activity (GO:0003841)	0.674046	1	1	8	AGPAT5	down	ex_17
Mannosyltransferase Activity (GO:0000030)	0.674046	1	1	8	ALG9	down	ex_17
mRNA Binding (GO:0003729)	0.674794	1	6	130	RBFOX3, SRRM2, TIAL1, ZNF638, KHDRBS2, KHDRBS3	up	ex_02
Ubiquitin Conjugating Enzyme Activity (GO:0061631)	0.675239	1	1	19	UBE2W	up	ex_30
Ephrin Receptor Activity (GO:0005003)	0.675372	1	1	7	EPHB2	down	ex_19
Phosphotransferase Activity, For Other Substituted Phosphate Groups (GO:0016780)	0.675372	1	1	7	FKTN	down	ex_19
MHC Protein Binding (GO:0042287)	0.675372	1	1	7	MFAP3	down	ex_19
Metalloexopeptidase Activity (GO:0008235)	0.675621	1	2	15	MMP17, AGBL4	down	ex_19
Sodium Channel Regulator Activity (GO:0017080)	0.675621	1	2	15	SGK3, NEDD4L	down	ex_19
Ubiquitin-Protein Transferase Activity (GO:0004842)	0.676371	1	6	151	RNF111, HECW2, RNF150, UBE2E3, SMURF1, LONRF2	down	in_26
Ubiquitin Protein Ligase Activity (GO:0061630)	0.676638	1	12	127	NEURL1, PDZRN3, LRSAM1, RNF150, SH3RF1, RNF38, CUL3, RNF175, SMURF1, MSL2, ZNRF1, TRIM24	down	ex_09
ATP Binding (GO:0005524)	0.677866	1	7	106	SIK2, PANK3, SYN2, MAP3K5, AK5, SNRK, ABCD3	down	ex_11
Transcription Regulatory Region Nucleic Acid Binding (GO:0001067)	0.677914	1	3	45	STAT3, BASP1, HDAC5	down	in_08
Actin Binding (GO:0003779)	0.678359	1	2	55	SNCA, LIMA1	up	in_15
Metal Ion Binding (GO:0046872)	0.678766	1	8	168	RAPGEF2, ADGRL3, EXD2, IMPA1, CDH6, PAPOLG, CEMIP2, NUDT5	up	ex_09
Transition Metal Ion Binding (GO:0046914)	0.679451	1	12	149	ADCY2, GRIN2B, GRIN2A, TET3, PTPN1, RPH3A, HDAC4, LARGE1, ACER3, DNAJC24, SMAD3, GALNT2	down	ex_21
Amyloid-Beta Binding (GO:0001540)	0.679705	1	2	31	TM2D1, GRIN2B	down	ex_11
DNA-binding Transcription Factor Binding (GO:0140297)	0.680143	1	5	101	CRKL, TP53BP1, LMO3, GTF2B, TCP10L	up	ex_22
Cadherin Binding (GO:0045296)	0.6803	1	8	159	SHTN1, CRKL, KTN1, SPTAN1, CAST, PICALM, DLG1, BAIAP2	up	ex_22
Voltage-Gated Calcium Channel Activity (GO:0005245)	0.681098	1	2	22	CACNG8, CACNG3	down	ex_09
DNA-binding Transcription Repressor Activity, RNA Polymerase II-specific (GO:0001227)	0.681547	1	3	65	ZNF559, PRDM2, YY1	down	ex_30
Guanyl-Nucleotide Exchange Factor Activity (GO:0005085)	0.681802	1	3	72	ELMO1, DOCK4, DOCK9	up	in_10
Protein Kinase Activator Activity (GO:0030295)	0.681888	1	3	36	AGAP2, MAP3K13, MARK2	down	ex_24
Syntaxin Binding (GO:0019905)	0.683058	1	1	11	SCFD1	down	oligodendrocytes_04
DNA Binding (GO:0003677)	0.683211	1	11	225	WRN, MSH2, ARNT, FOXJ3, E2F3, RTF1, ETV5, XPA, MTF2, RNF138, RBM5	down	ex_02
GTPase Activity (GO:0003924)	0.683849	1	4	88	ATL2, RAB28, RGS6, RHOT1	up	ex_17
Calcium Channel Activity (GO:0005262)	0.684327	1	5	38	TPCN2, PSEN1, PKD2, CACNG8, CACNG3	down	ex_19
Calcium-Dependent Phospholipid Binding (GO:0005544)	0.684539	1	1	20	CPNE3	up	ex_24
Phosphatidylinositol Phosphate Binding (GO:1901981)	0.685416	1	2	43	RPH3A, GBF1	down	ex_02
Protein Heterodimerization Activity (GO:0046982)	0.685416	1	6	56	RALGAPB, DGKD, ATP1A1, MICU2, PAFAH1B2, VAPB	down	in_12
Kinase Binding (GO:0019900)	0.686126	1	9	179	MAML1, LRBA, JAK2, RBBP6, WNK1, ERCC6L2, PTPRK, DLG3, RB1CC1	up	ex_22
Cadherin Binding (GO:0045296)	0.68617	1	23	167	PTPRO, PTPRM, PTPRJ, SNX9, SEPTIN2, TMOD3, ESYT2, PTPN1, USP8, CTNND1, BZW2, PPME1, ASAP1, CDH11, CDH12, VCL, LRRFIP1, PSEN1, EPN2, NUMB, CAPZB, CBL, FYN	down	ex_19
DNA-binding Transcription Factor Binding (GO:0140297)	0.686295	1	4	89	SMARCA1, BBS2, LMO3, GTF2I	up	ex_02
Kinase Activity (GO:0016301)	0.686329	1	2	45	PIK3CB, IP6K2	up	ex_02
Cysteine-Type Endopeptidase Activity (GO:0004197)	0.686868	1	1	29	USP24	up	ex_23
Phosphatidylinositol-4,5-Bisphosphate Binding (GO:0005546)	0.686949	1	1	18	FCHO2	up	ex_21
Ubiquitin Conjugating Enzyme Binding (GO:0031624)	0.686949	1	1	18	ZMYM2	up	ex_21
Adenyl Ribonucleotide Binding (GO:0032559)	0.68724	1	12	128	SIK2, PRKCI, CARS1, KSR1, CDK6, CHD8, ABCB9, PDE4B, PDE4A, PDE10A, SNRK, HCN1	down	ex_09
Transcription Regulatory Region Nucleic Acid Binding (GO:0001067)	0.687862	1	1	47	ARID4A	up	astrocytes_18
Ribosome Binding (GO:0043022)	0.688228	1	2	37	CPEB1, MRPS27	down	ex_06
ATP Binding (GO:0005524)	0.688362	1	2	66	PDK4, PFKP	up	astrocytes_05
Ubiquitin Protein Ligase Binding (GO:0031625)	0.688788	1	10	92	UBE2G1, CTNNB1, ARIH1, FBXW7, CLU, TRAF5, CUL5, DNM1L, YWHAZ, USP13	down	in_12
GTPase Activity (GO:0003924)	0.689541	1	4	99	GSPT1, RHOT1, OPA1, BMS1	up	ex_01
Amyloid-Beta Binding (GO:0001540)	0.689589	1	1	24	APBA2	down	in_27
Protein Kinase Binding (GO:0019901)	0.689914	1	5	161	LYST, RBBP6, APC, SNAP91, RB1CC1	up	in_26
RNA Polymerase II-specific DNA-binding Transcription Factor Binding (GO:0061629)	0.690007	1	2	56	STAT1, PRRX1	down	astrocytes_05
Metalloendopeptidase Activity (GO:0004222)	0.690186	1	1	21	AFG3L2	down	ex_02
Kinase Activity (GO:0016301)	0.690658	1	3	47	DGKE, ETNK1, CDK5R1	up	ex_19
mRNA 3'-UTR Binding (GO:0003730)	0.690673	1	2	45	AUH, FMR1	up	ex_17
Protein Homodimerization Activity (GO:0042803)	0.690778	1	16	236	PAFAH1B2, RACK1, APPL1, HPS4, HSP90AA1, PSAP, TPPP, ZBTB38, TPD52L1, MGAT4A, HSP90AB1, MFF, RAB11FIP2, PGRMC1, OCRL, SMAD4	up	ex_19
DNA-binding Transcription Factor Binding (GO:0140297)	0.691662	1	4	65	TCF12, MEF2A, MEF2C, RUNX1T1	down	in_28
Protein Homodimerization Activity (GO:0042803)	0.691688	1	11	218	CRPPA, GLUD1, APPL1, PDCD6, KMT2A, HMGCS1, TPPP, CCDC88A, EPRS1, ALDH3A2, ERCC5	up	ex_22
Calcium Ion Binding (GO:0005509)	0.692298	1	3	77	PCLO, GRIN1, CDH4	up	in_08
Chromatin DNA Binding (GO:0031490)	0.692894	1	2	25	TOX2, RBBP4	down	in_10
Cysteine-Type Deubiquitinase Activity (GO:0004843)	0.692894	1	2	25	USP49, USP10	down	in_10
Cysteine-Type Deubiquitinase Activity (GO:0004843)	0.693603	1	2	42	USP47, USP31	up	ex_22
Translation Initiation Factor Activity (GO:0003743)	0.693935	1	1	20	EIF4A2	up	ex_30
Protein Kinase Binding (GO:0019901)	0.694246	1	5	138	LIMS1, RICTOR, RYR2, CNTLN, DCX	up	in_15
Small GTPase Binding (GO:0031267)	0.694297	1	2	71	MYO5A, GOLGA4	up	in_27
Methylated Histone Binding (GO:0035064)	0.694854	1	1	24	MORC3	up	in_10
Cysteine-Type Endopeptidase Activity (GO:0004197)	0.694908	1	1	23	USP37	up	in_12
Zinc Ion Binding (GO:0008270)	0.695057	1	6	123	PTPN1, KDM1B, DNAJC24, RPH3A, ZNF75D, ADAMTS3	down	ex_01
Microtubule Binding (GO:0008017)	0.69512	1	13	110	EML4, EML6, TERF1, KIF21B, FBXW11, IRAG2, HDGFL3, KIF5C, REEP1, CAMSAP1, DNM1L, HOOK2, MAST2	down	ex_17
DNA Binding (GO:0003677)	0.695653	1	13	178	KLF12, CREBBP, ZBTB16, XRCC5, TOX3, PRDM5, PRKDC, BCL2, HDAC4, PROX1, ARID1A, SSBP1, THRB	down	in_15
Calcium Ion Transmembrane Transporter Activity (GO:0015085)	0.695994	1	4	31	TPCN2, PSEN1, PKD2, SLC8A2	down	ex_19
Calcium-Dependent Phospholipid Binding (GO:0005544)	0.697623	1	1	21	CPNE4	down	ex_22
Protein Phosphatase Binding (GO:0019903)	0.697989	1	2	46	ROS1, SH3RF2	up	ex_02
Ubiquitin Protein Ligase Activity (GO:0061630)	0.69823	1	4	120	HERC3, SHPRH, RNF180, TRIM37	up	ex_23
DNA-binding Transcription Factor Binding (GO:0140297)	0.698487	1	3	91	LMO3, ZMYND8, HDAC2	up	ex_23
Chromatin DNA Binding (GO:0031490)	0.699263	1	3	34	CHD4, MACROH2A1, MBD2	down	ex_09
Protease Binding (GO:0002020)	0.699263	1	3	34	VCP, BCL2, NTRK2	down	ex_09
Ubiquitin-Protein Transferase Activity (GO:0004842)	0.70036	1	5	139	LRSAM1, WWP1, RNF180, UBR2, UBE2R2	up	in_15
Nucleosomal DNA Binding (GO:0031492)	0.700424	1	1	12	CHD4	down	ex_24
Mannosyltransferase Activity (GO:0000030)	0.700424	1	1	12	PIGB	down	ex_24
Protein Serine/Threonine Kinase Activity (GO:0004674)	0.700893	1	5	121	CDK19, CDK14, PRKAA2, PRKDC, MAP4K5	up	in_10
ADP Binding (GO:0043531)	0.700905	1	1	13	MYO6	down	ex_21
RNA Binding (GO:0003723)	0.701076	1	31	582	CLNS1A, PKN2, SRSF11, MSI2, NEMF, QKI, KHDRBS3, CELF2, NOVA1, GSPT1, DYNC1H1, ANKHD1, UTP23, AFF2, DDX17, RPGR, BMS1, WDR75, PARN, GPATCH8, RPL37, KTN1, GTF2E2, PNISR, ANKRD17, EIF4A2, SYNE1, TRMT1L, TCERG1, SORBS2, CPSF6	up	ex_30
Cadherin Binding (GO:0045296)	0.701952	1	4	132	APC, RDX, EGFR, PPME1	up	in_26
Metal Ion Binding (GO:0046872)	0.701952	1	4	132	NUCB2, MAP3K5, ACER3, DDR2	up	in_26
Microtubule Binding (GO:0008017)	0.702049	1	10	93	PEX14, EML6, KIF1A, MAP4, CEP57, TUBGCP3, DNM1L, DNM1, HOOK2, VAPB	down	in_12
Ubiquitin Protein Ligase Activity (GO:0061630)	0.702152	1	7	99	NEURL1, RNF217, RNF165, SMURF1, LONRF2, TRIM44, ZNRF3	down	in_15
aminoacyl-tRNA Ligase Activity (GO:0004812)	0.702252	1	1	21	CARS2	up	ex_24
Protein Kinase Binding (GO:0019901)	0.70261	1	11	196	PTPN1, MACROH2A1, MAP3K13, DNAJC3, HDAC9, MICAL2, PTPRR, PTPRJ, AP2A2, SPRED2, SPRED1	down	ex_06
Phosphatidylinositol Phosphate Binding (GO:1901981)	0.703299	1	2	33	ZFYVE16, FERMT2	down	astrocytes_18
Magnesium Ion Binding (GO:0000287)	0.704054	1	3	44	ADCY2, SRPK1, GPI	down	in_15
Phosphatase Binding (GO:0019902)	0.704054	1	3	44	CNST, PPME1, MAGI2	down	in_15
Protein Serine/Threonine Kinase Activity (GO:0004674)	0.704062	1	8	172	ATM, CIT, PKN2, MAP3K4, NEK7, PIKFYVE, MAST4, RPS6KA5	up	ex_09
SH3 Domain Binding (GO:0017124)	0.704406	1	1	25	EVL	down	in_27
Protein Serine/Threonine Phosphatase Activity (GO:0004722)	0.704439	1	2	27	PHLPP1, PHLPP2	down	ex_21
Tau Protein Binding (GO:0048156)	0.704471	1	3	27	GSK3B, PPP2CB, FYN	down	ex_17
Nuclear Receptor Coactivator Activity (GO:0030374)	0.704471	1	3	27	MED4, NCOA6, CNOT6	down	ex_17
Endopeptidase Inhibitor Activity (GO:0004866)	0.70452	1	2	25	SPOCK2, PSMF1	down	ex_24
Microtubule Binding (GO:0008017)	0.704627	1	1	60	SUN2	up	oligodendrocytes_04
Nuclear Receptor Coactivator Activity (GO:0030374)	0.70513	1	1	26	NCOA3	up	in_08
GTP Binding (GO:0005525)	0.705232	1	2	62	RHOT1, RERG	up	ex_23
RNA Polymerase II-specific DNA-binding Transcription Factor Binding (GO:0061629)	0.705435	1	4	89	BBS2, PTPRT, UBXN7, UHRF2	up	ex_09
Zinc Ion Binding (GO:0008270)	0.705607	1	4	105	GRIN2B, PAM, ARIH1, KAT6A	down	ex_23
Ubiquitin Protein Ligase Activity (GO:0061630)	0.705693	1	1	65	TRIM44	down	microglia_13
DNA-binding Transcription Repressor Activity, RNA Polymerase II-specific (GO:0001227)	0.705884	1	2	53	MITF, ZNF91	up	in_08
Cadherin Binding (GO:0045296)	0.706434	1	2	100	CTNND2, PFKP	up	astrocytes_18
Ubiquitin Conjugating Enzyme Activity (GO:0061631)	0.706541	1	1	19	UBE2E2	up	ex_21
Protein Kinase Binding (GO:0019901)	0.706615	1	7	113	DAB2IP, PPP1R12A, NBEAL1, PTK2, ERCC6L2, GRK5, SPRED1	down	in_28
Cadherin Binding (GO:0045296)	0.706665	1	13	120	SEPTIN2, ESYT2, CTNNB1, PTPN1, USP8, PKP2, CTNND1, CDH4, EPN2, BMPR2, YWHAB, YWHAZ, VAPB	down	in_12
Protein Serine/Threonine Kinase Activity (GO:0004674)	0.706948	1	10	121	PRKCE, WNK2, TAOK3, MOK, PAK2, MARK1, HUNK, CAMK1D, CAMK2A, RPS6KA2	down	in_10
Cadherin Binding (GO:0045296)	0.706951	1	8	164	BZW2, KIF5B, FLNB, SWAP70, DLG1, CDH22, PDLIM5, RANGAP1	up	ex_24
ATPase Binding (GO:0051117)	0.707036	1	1	22	ATP6V0A1	down	ex_02
Protein Serine/Threonine Phosphatase Activity (GO:0004722)	0.7071	1	1	23	PPM1E	up	ex_02
DNA-binding Transcription Repressor Activity, RNA Polymerase II-specific (GO:0001227)	0.707302	1	5	66	ZNF337, LRRFIP1, CREM, KCNIP3, TRPS1	down	ex_21
GTP Binding (GO:0005525)	0.707555	1	3	64	GLUD1, GNAQ, RHOT1	up	ex_22
Voltage-Gated Monoatomic Cation Channel Activity (GO:0022843)	0.707791	1	1	27	NCS1	down	in_20
Single-Stranded DNA Binding (GO:0003697)	0.707791	1	1	27	RTF1	down	in_20
Poly-Purine Tract Binding (GO:0070717)	0.708001	1	1	16	DDX1	down	ex_11
GTPase Activator Activity (GO:0005096)	0.708155	1	5	93	ELMOD1, ASAP1, ARHGAP20, SRGAP3, NF1	down	ex_06
Purine Ribonucleoside Triphosphate Binding (GO:0035639)	0.708263	1	6	96	LATS1, MYO18A, CDKL5, SRPK2, RAB6A, PPIP5K2	down	astrocytes_18
Guanyl-Nucleotide Exchange Factor Activity (GO:0005085)	0.708338	1	2	69	AKAP13, DENND3	down	endothelial_25
Ubiquitin Protein Ligase Binding (GO:0031625)	0.708508	1	3	75	APC, PSMD1, CUL5	up	in_10
Ubiquitin-Like Protein Transferase Activity (GO:0019787)	0.708853	1	11	130	NEURL1, RNF8, RNF213, PRPF19, PDZRN3, MARCHF4, ATG16L1, TRAF3, MDM4, SMURF1, ZNRF1	down	ex_24
Ubiquitin Protein Ligase Binding (GO:0031625)	0.708858	1	4	104	APC, EGFR, MDM2, NAE1	up	in_08
Small GTPase Binding (GO:0031267)	0.709428	1	8	96	EXPH5, EXOC5, MEGF9, TSC2, PAK1, DENND5A, RIMS1, SRGAP3	down	ex_24
DNA Binding (GO:0003677)	0.710158	1	24	253	TFCP2, MSH3, NPAS2, YY1, FOXK2, E2F3, HIVEP2, TSNAX, RTF1, FBH1, TSG101, SFPQ, IRF2, ZMYND11, CHD8, CHD4, RAD18, RYBP, ILF3, MACROH2A1, BCL2, MLH1, NFYC, PARP1	down	ex_09
GDP Binding (GO:0019003)	0.710424	1	1	27	RAP1B	down	in_26
Histone Demethylase Activity (GO:0032452)	0.710511	1	2	16	KDM2B, KDM3B	down	ex_19
Flavin Adenine Dinucleotide Binding (GO:0050660)	0.710511	1	2	16	SDHA, MICAL2	down	ex_19
Histone Deacetylase Binding (GO:0042826)	0.710554	1	4	36	RBBP4, SFPQ, MEF2A, HDAC9	down	ex_17
Transition Metal Ion Binding (GO:0046914)	0.711071	1	14	151	ADCY2, KDM7A, GRIN2B, RPH3A, KPNB1, KLF7, TRIM24, PARP1, DNAJC24, RASGRP1, ATP13A2, GALNT2, ZMYND11, CHD4	down	ex_09
Kinase Activity (GO:0016301)	0.711423	1	2	46	AGK, PKN2	up	ex_09
Endopeptidase Activity (GO:0004175)	0.711659	1	7	78	PREP, NLN, CTSB, MMP17, PCSK1, TASP1, MIPEP	down	ex_09
Protein Phosphatase Regulator Activity (GO:0019888)	0.711879	1	2	30	PPME1, PPP6R2	down	in_15
Chromatin DNA Binding (GO:0031490)	0.712938	1	2	32	STAT3, CLOCK	down	in_08
Magnesium Ion Binding (GO:0000287)	0.713313	1	2	55	MARK1, OXSR1	down	in_26
Polyubiquitin Modification-Dependent Protein Binding (GO:0031593)	0.713435	1	3	24	UIMC1, ZRANB3, RAD18	down	ex_19
Protein Heterodimerization Activity (GO:0046982)	0.713585	1	3	65	UBA3, SAE1, PPP2CA	up	ex_24
DNA-binding Transcription Repressor Activity, RNA Polymerase II-specific (GO:0001227)	0.71359	1	3	49	MAX, ZNF529, KCNIP3	down	ex_11
Protein Kinase Regulator Activity (GO:0019887)	0.713682	1	2	26	CCND2, TAOK3	down	in_10
Double-Stranded RNA Binding (GO:0003725)	0.713682	1	2	26	ZNF346, LRRFIP1	down	in_10
Protein Homodimerization Activity (GO:0042803)	0.713789	1	6	146	HNRNPC, ADAM10, MKLN1, MFF, KLHL7, NR6A1	up	in_10
DNA-binding Transcription Repressor Activity, RNA Polymerase II-specific (GO:0001227)	0.7144	1	3	65	CC2D1A, ZNF529, KCNIP3	down	ex_01
Small GTPase Binding (GO:0031267)	0.714824	1	4	90	RUSC2, RAB3GAP2, OCRL, PAK2	down	ex_30
Zinc Ion Binding (GO:0008270)	0.715172	1	6	75	PDE2A, TET3, ZEB1, PRDM2, RPH3A, HDAC4	down	in_10
Nuclear Receptor Coactivator Activity (GO:0030374)	0.716149	1	1	17	PPARGC1B	down	in_28
G Protein-Coupled Receptor Binding (GO:0001664)	0.716265	1	2	33	SDCBP, HSPA8	up	ex_19
Protein Phosphatase Binding (GO:0019903)	0.716539	1	4	50	TRAF3, ATP2B4, GNA12, JAK1	down	ex_24
mRNA Binding (GO:0003729)	0.716699	1	7	145	SRRM2, TIAL1, CSTF3, PABPC1, AUH, PCF11, THOC2	up	ex_22
Histone Deacetylase Binding (GO:0042826)	0.717344	1	3	38	NCOR2, CHD4, UBE2V1	down	ex_24
Ubiquitin-Protein Transferase Activity (GO:0004842)	0.717936	1	3	103	CNOT4, MARCHF6, PEX2	up	astrocytes_05
RNA Binding (GO:0003723)	0.717971	1	19	419	PPARGC1B, MRPL42, ATXN2, TASOR, KHDRBS1, PCBP2, DHX15, MRPS9, YLPM1, AFF2, WDR43, MBNL2, RARS2, TIAL1, ATP5F1A, RALYL, TRNAU1AP, RBMS1, LUC7L3	up	in_12
Small GTPase Binding (GO:0031267)	0.718191	1	7	92	GAPVD1, RUSC2, BRAF, SGSM2, RABGEF1, GIT2, RIMS1	down	ex_21
GTPase Activator Activity (GO:0005096)	0.718874	1	4	89	LARS1, ARHGAP20, DNM1L, RAP1GAP	down	ex_02
Kinase Binding (GO:0019900)	0.71964	1	2	98	LIMS1, MAP3K2	up	microglia_13
mRNA Binding (GO:0003729)	0.719974	1	6	71	RC3H1, FUBP3, NCBP3, RBM25, CELF1, PTBP2	down	oligodendrocytes_04
RNA Binding (GO:0003723)	0.720079	1	34	658	STAU1, EWSR1, SLC4A1AP, ROCK2, FLNB, API5, ZNF638, KHDRBS1, KHDRBS2, CDC40, DHX57, DHX35, CPNE3, MRPS9, PABPC1, NPM2, FDPS, U2SURP, CNOT4, SREK1, ASCC3, PTBP2, METTL14, RANGAP1, XRN1, HNRNPLL, RBM12B, STRAP, HNRNPH1, CPSF6, CPSF7, PURA, PURG, GRSF1	up	ex_24
Ubiquitin-Like Protein Ligase Activity (GO:0061659)	0.720389	1	5	115	RNF115, RNF144A, ZNF451, SH3RF2, UBR5	up	ex_02
Zinc Ion Binding (GO:0008270)	0.720488	1	9	117	ACER3, GRIN2B, GRIN2A, TET3, PTPN1, DNAJC24, SMAD3, RPH3A, HDAC4	down	ex_21
Protein Phosphatase Binding (GO:0019903)	0.72086	1	2	46	STX17, FBXL2	down	ex_02
Cis-Regulatory Region Sequence-Specific DNA Binding (GO:0000987)	0.720882	1	20	232	ZNF236, ZNF697, FOXN3, ZNF623, ZNF717, E2F3, HIVEP1, HIVEP3, IRF2, BACH2, ZNF586, NFAT5, KLF7, ZNF737, BCL11B, BCL11A, ZNF814, ARNT2, NFYC, SMAD3	down	ex_24
Ubiquitin Ligase-Substrate Adaptor Activity (GO:1990756)	0.721116	1	1	13	KLHL22	down	in_10
Alpha-Tubulin Binding (GO:0043014)	0.721116	1	1	13	PACRG	down	in_10
Protein Kinase Inhibitor Activity (GO:0004860)	0.721116	1	1	13	TAOK3	down	in_10
Protein Serine/Threonine Kinase Activator Activity (GO:0043539)	0.721151	1	1	26	RICTOR	up	ex_06
DNA Binding (GO:0003677)	0.721706	1	36	262	MTERF1, CTCF, MSH2, TFCP2, NPAS2, PMS2, FOXK2, ACTN4, E2F3, CSRNP2, PRDM2, LRRFIP1, CAMTA1, SFPQ, IRF2, CHD6, TAF1, INO80, RAD18, MACROH2A1, GLYR1, CBFB, DNMT3A, BCL2, HDAC4, TOP3A, MAPT, FUBP3, NFYC, PARP1, SMAD3, POU2F1, TCF7L2, KDM2B, KDM3B, RBM6	down	ex_19
Nuclear Receptor Binding (GO:0016922)	0.722023	1	3	59	STAT5B, NCOA6, NCOR1	up	ex_21
GTPase Activator Activity (GO:0005096)	0.722122	1	1	68	ACAP2	down	microglia_13
mRNA 3'-UTR Binding (GO:0003730)	0.722574	1	2	47	TIAL1, FMR1	up	ex_09
Protein Serine/Threonine Phosphatase Activity (GO:0004722)	0.722972	1	1	23	PHLPP1	down	ex_02
Protein Kinase Regulator Activity (GO:0019887)	0.723695	1	1	26	APC	up	in_10
Ubiquitin Protein Ligase Activity (GO:0061630)	0.724399	1	5	128	HERC3, RNF144A, SHPRH, TRIM4, RNF168	up	ex_01
Acetyltransferase Activity (GO:0016407)	0.724433	1	1	10	PAFAH1B2	down	in_12
Phosphatidylinositol Phosphate Binding (GO:1901981)	0.724872	1	2	25	COMMD1, LANCL2	down	oligodendrocytes_04
Metallopeptidase Activity (GO:0008237)	0.72492	1	1	25	ADAM22	up	in_12
Protein Serine/Threonine Kinase Activity (GO:0004674)	0.72603	1	6	158	PRKCA, BRAF, NEK10, EIF2AK2, MAST4, MAPK4	down	ex_23
Histone Demethylase Activity (GO:0032452)	0.727456	1	1	14	KDM6A	down	ex_21
Zinc Ion Binding (GO:0008270)	0.727804	1	9	86	GRIN2B, TET3, ARIH1, PTPN1, PRDM2, ATP13A2, NRG1, SHANK3, KDM5B	down	in_12
Phosphatidylinositol Binding (GO:0035091)	0.727907	1	1	36	PARD3B	down	endothelial_25
Protein Heterodimerization Activity (GO:0046982)	0.7281	1	2	57	MICU1, KCNB2	down	in_20
Cadherin Binding (GO:0045296)	0.728534	1	5	120	GOLGA3, PTPRM, CDH7, CKAP5, ARHGAP18	up	in_12
Kinase Binding (GO:0019900)	0.72917	1	5	127	CEP68, PTPN5, MAP3K13, CAMK2N1, NR3C1	down	in_27
Alpha-Tubulin Binding (GO:0043014)	0.729316	1	1	20	TBCEL	down	ex_06
mRNA 3'-UTR Binding (GO:0003730)	0.729537	1	4	40	LARP4B, ILF3, CPEB1, TIA1	down	in_12
Kinase Activator Activity (GO:0019209)	0.72966	1	1	17	MALT1	down	ex_11
aminoacyl-tRNA Ligase Activity (GO:0004812)	0.73095	1	2	19	LARS2, IARS1	down	ex_17
Myosin Binding (GO:0017022)	0.73095	1	2	19	RHOA, ARFGEF1	down	ex_17
NADH Dehydrogenase (Quinone) Activity (GO:0050136)	0.731171	1	1	12	NDUFV3	down	ex_09
Kinase Activity (GO:0016301)	0.731225	1	2	46	ACVR2A, MTOR	down	ex_22
Voltage-Gated Monoatomic Cation Channel Activity (GO:0022843)	0.731678	1	2	34	KCNC1, ITGAV	up	ex_19
Protein Serine/Threonine Kinase Activity (GO:0004674)	0.732107	1	3	106	HIPK2, MAST4, CAMK1D	down	endothelial_25
RNA Polymerase II Transcription Regulatory Region Sequence-Specific DNA Binding (GO:0000977)	0.732165	1	13	265	NPAS3, ZNF420, E2F3, HIVEP1, ZSCAN18, ZNF587, NFIB, ZNF528, KCNIP3, ZNF75D, ZNF506, CC2D1A, ARNT2	down	ex_01
Microtubule Binding (GO:0008017)	0.7322	1	6	115	KIF21A, KIF1A, MAP9, MAP1A, PRNP, TPPP	up	ex_21
GTPase Binding (GO:0051020)	0.732458	1	3	79	IARS1, DNM1L, RAP1GAP	down	in_27
Nuclear Receptor Binding (GO:0016922)	0.732567	1	3	46	PROX1, ARID1A, RERG	down	in_15
GTPase Activator Activity (GO:0005096)	0.732908	1	4	94	ARHGAP28, ARHGAP24, RGS6, ALS2	up	ex_17
Phosphatase Binding (GO:0019902)	0.733147	1	3	49	PIK3R1, STAT3, SPRED1	down	in_08
Transcription Cis-Regulatory Region Binding (GO:0000976)	0.733362	1	4	110	PLAGL1, E2F3, TRPS1, OXSR1	down	in_26
GTPase Binding (GO:0051020)	0.733804	1	8	106	GAPVD1, RUSC2, BRAF, SGSM2, RABGEF1, MARCHF5, GIT2, RIMS1	down	ex_21
Ubiquitin-Like Protein Transferase Activity (GO:0019787)	0.733846	1	2	72	MARCHF6, CNOT4	up	astrocytes_05
Transcription Coregulator Binding (GO:0001221)	0.733888	1	3	39	SMAD3, TRERF1, CHD4	down	ex_24
Nuclear Receptor Binding (GO:0016922)	0.733919	1	2	35	LATS1, TCF7L2	down	astrocytes_18
DNA-binding Transcription Repressor Activity, RNA Polymerase II-specific (GO:0001227)	0.734742	1	4	66	NR2F1, UBA2, DEAF1, PEG3	up	ex_19
Metalloendopeptidase Activity (GO:0004222)	0.734757	1	1	23	ADAM10	up	ex_24
Calcium Ion Binding (GO:0005509)	0.735114	1	3	75	CDH7, SYT1, SYT17	up	in_12
ATP Binding (GO:0005524)	0.735189	1	6	114	SIK2, NEK11, MAP4K4, MARK1, CDK6, NT5C2	down	ex_06
Ubiquitin-Protein Transferase Activity (GO:0004842)	0.735532	1	5	128	RBX1, RNF38, TRIM24, UBE2G2, MARCHF4	down	in_27
SH3 Domain Binding (GO:0017124)	0.7359	1	1	29	REPS1	down	in_26
Magnesium Ion Binding (GO:0000287)	0.736234	1	2	57	EXTL3, NUDT5	down	ex_23
Chromatin DNA Binding (GO:0031490)	0.736345	1	1	34	ATRX	up	ex_11
Protein Phosphatase Regulator Activity (GO:0019888)	0.736345	1	1	34	RCAN1	up	ex_11
ATP Binding (GO:0005524)	0.736479	1	4	108	SYN3, CDC42BPA, MYO1B, RPS6KA5	up	in_08
Protein Phosphatase Binding (GO:0019903)	0.736653	1	1	39	MYO16	up	in_27
Ubiquitin-Like Protein Ligase Activity (GO:0061659)	0.736919	1	5	130	HERC3, RNF144A, SHPRH, TRIM4, RANBP2	up	ex_01
Small GTPase Binding (GO:0031267)	0.73736	1	5	61	RABGAP1L, BRAF, MEGF9, RABGEF1, BICD1	down	oligodendrocytes_04
mRNA Binding (GO:0003729)	0.738013	1	3	107	N4BP1, PUM3, LUC7L2	down	endothelial_25
Protein Phosphatase Binding (GO:0019903)	0.738219	1	2	54	CDC27, SHOC2	up	ex_06
Protein Kinase Binding (GO:0019901)	0.738599	1	6	144	APPL1, KHDRBS1, RAB11FIP2, ANK2, SIRPA, USP37	up	in_12
SH3 Domain Binding (GO:0017124)	0.739079	1	1	29	ADAM12	down	ex_23
Guanyl-Nucleotide Exchange Factor Activity (GO:0005085)	0.740144	1	3	83	ELMO1, FGD4, ARFGEF2	up	in_08
GDP Binding (GO:0019003)	0.740576	1	2	21	MRAS, KRAS	down	in_12
PDZ Domain Binding (GO:0030165)	0.740576	1	2	21	PLEKHA1, CRIM1	down	in_12
Phosphatidylinositol Binding (GO:0035091)	0.741087	1	2	50	EPB41, ANKS1B	up	ex_02
Protein Serine/Threonine Kinase Activity (GO:0004674)	0.74158	1	7	84	MAPK14, TESK2, BRAF, CSNK2A1, DAPK2, TAF1, RPS6KB1	down	oligodendrocytes_04
Transcription Coregulator Binding (GO:0001221)	0.741582	1	2	41	CHD6, CTNNB1	down	ex_06
tRNA Binding (GO:0000049)	0.742201	1	2	17	NSUN2, CARS1	down	ex_19
Histone H3 Methyltransferase Activity (GO:0140938)	0.742201	1	2	17	SETBP1, SETD5	down	ex_19
Secondary Active Transmembrane Transporter Activity (GO:0015291)	0.742201	1	2	17	SLC7A8, TMEM241	down	ex_19
Ubiquitin-Protein Transferase Activity (GO:0004842)	0.74243	1	7	179	SHPRH, TRIM4, RNF168, HERC3, RNF144A, TTC3, LNX1	up	ex_01
Zinc Ion Binding (GO:0008270)	0.742838	1	6	115	GRIN2B, TET3, PTPN1, DNAJC24, RPH3A, KLF7	down	ex_06
Polyubiquitin Modification-Dependent Protein Binding (GO:0031593)	0.742963	1	1	13	EPS15	down	oligodendrocytes_04
Double-Stranded RNA Binding (GO:0003725)	0.743115	1	2	35	STRBP, STAU2	down	ex_11
Amyloid-Beta Binding (GO:0001540)	0.743154	1	4	33	APBB2, APBA2, GRIN2B, EPHB2	down	ex_19
Actin Binding (GO:0003779)	0.743248	1	3	69	TLN2, PRKN, NCALD	down	ex_22
DNA-binding Transcription Factor Binding (GO:0140297)	0.743443	1	9	102	RBFOX2, PARP1, PRRX1, HIPK2, YY1, TFDP1, BCL2, CHD4, YWHAZ	down	ex_09
Voltage-Gated Calcium Channel Activity (GO:0005245)	0.743826	1	1	23	CACNA1A	up	ex_30
Protein Phosphatase Binding (GO:0019903)	0.745187	1	2	50	SHOC2, AP3B1	up	ex_17
Double-Stranded RNA Binding (GO:0003725)	0.745258	1	1	30	EIF2AK2	down	in_20
GTPase Binding (GO:0051020)	0.745596	1	9	111	EXPH5, EXOC5, MEGF9, TSC2, ATG16L1, PAK1, DENND5A, RIMS1, SRGAP3	down	ex_24
Nuclear Receptor Binding (GO:0016922)	0.745731	1	3	50	CNOT1, BAZ2A, ARID1A	down	in_08
Purine Ribonucleoside Triphosphate Binding (GO:0035639)	0.746169	1	26	194	RALA, MYO18A, PRKAG2, MSH2, RAB31, BRSK1, RHOBTB1, ABL1, LANCL2, P2RX7, TLK1, SIK3, MTHFD1L, WNK2, SYN2, RAP1A, CARS2, CARS1, MAP4K4, MYH10, MARK1, MARK4, AGAP2, NT5C2, DAPK1, OXSR1	down	ex_19
Ubiquitin-Protein Transferase Activity (GO:0004842)	0.746583	1	8	179	TRIM5, RBBP6, CUL3, CDC42, TRIM25, TRIM22, NEURL1, RMND5A	down	ex_30
Ubiquitin-Like Protein Ligase Activity (GO:0061659)	0.746698	1	4	70	HERC4, ANKIB1, TRIM44, NSMCE2	down	in_28
Methylation-Dependent Protein Binding (GO:0140034)	0.747788	1	1	30	L3MBTL1	down	in_26
Guanyl-Nucleotide Exchange Factor Activity (GO:0005085)	0.74786	1	6	98	MYCBP2, NUCB2, AKAP13, HPS4, DIS3, RASGRF2	up	ex_19
Kinase Binding (GO:0019900)	0.747986	1	10	154	STAT3, IFNAR2, MAP3K13, HDAC9, PTPRJ, PARP8, PRKN, PDE8A, NR3C1, SPRED1	down	in_08
Ubiquitin-Protein Transferase Activity (GO:0004842)	0.748226	1	5	139	RNF111, RNFT2, LTN1, FBXO25, FBXW11	down	in_20
mRNA 3'-UTR Binding (GO:0003730)	0.74845	1	2	47	PABPC1, RBMS3	up	ex_24
Actin Binding (GO:0003779)	0.748567	1	1	51	RDX	up	endothelial_25
Microtubule Binding (GO:0008017)	0.749117	1	3	92	TERF1, KIF13A, DCX	up	in_15
Voltage-Gated Calcium Channel Activity (GO:0005245)	0.750105	1	1	24	CACNG3	down	ex_01
Guanyl-Nucleotide Exchange Factor Activity (GO:0005085)	0.751169	1	4	90	FARP1, SH3BP5, DENND5A, ARHGEF11	down	ex_01
GTPase Activity (GO:0003924)	0.751196	1	2	55	HBS1L, RGS6	up	in_10
Actin Binding (GO:0003779)	0.751196	1	2	55	PAWR, PHACTR1	up	in_10
pre-mRNA Binding (GO:0036002)	0.752018	1	1	18	SLU7	up	ex_19
Nuclear Estrogen Receptor Binding (GO:0030331)	0.752018	1	1	18	WBP2	up	ex_19
Nuclear Receptor Binding (GO:0016922)	0.752569	1	2	37	PPARGC1B, STRN	down	in_28
Ubiquitin Protein Ligase Activity (GO:0061630)	0.752841	1	5	130	MYCBP2, RNF144A, SHPRH, PELI2, RNF19A	up	ex_06
Protein Kinase Activator Activity (GO:0030295)	0.753127	1	3	37	IQGAP1, PDE8A, MAP3K13	down	ex_09
Tubulin Binding (GO:0015631)	0.753292	1	3	65	INO80, TTLL5, VAPA	up	in_28
Metal Ion Binding (GO:0046872)	0.754717	1	5	124	CDH7, SYT17, HMGCLL1, SYT1, UBA2	up	in_12
Guanyl-Nucleotide Exchange Factor Activity (GO:0005085)	0.754823	1	1	70	ARHGEF6	up	OPC_07
GTPase Activity (GO:0003924)	0.755016	1	5	84	RAB27B, MRAS, RAB1A, RAB5A, SEPTIN11	down	ex_11
Transcription Regulatory Region Nucleic Acid Binding (GO:0001067)	0.755124	1	2	57	PBX1, ARID4B	up	ex_01
Endopeptidase Activity (GO:0004175)	0.755211	1	3	73	RHBDL2, CTSL, TASP1	down	ex_30
Transcription Cis-Regulatory Region Binding (GO:0000976)	0.755525	1	5	117	NPAS3, YY1, CDC5L, PRDM2, BASP1	down	ex_30
GTPase Activator Activity (GO:0005096)	0.755657	1	2	80	ARHGAP18, RGS6	up	in_27
Calcium Ion Binding (GO:0005509)	0.755946	1	2	75	DDR2, NUCB2	up	in_26
Phosphatase Binding (GO:0019902)	0.756128	1	4	57	PPME1, SMAD3, EIF2AK3, SPRED1	down	ex_21
Protein Kinase Regulator Activity (GO:0019887)	0.756962	1	1	29	CCNC	down	in_27
Telomeric DNA Binding (GO:0042162)	0.757068	1	2	20	UPF2, TERF1	down	ex_17
Small GTPase Binding (GO:0031267)	0.757884	1	12	94	UNC13B, RUSC2, ARHGEF2, RAPGEF4, BICDL1, RILPL1, RABGEF1, GIT2, CYRIB, RIMS1, MAPKAP1, BICD1	down	ex_19
Small GTPase Binding (GO:0031267)	0.758873	1	4	91	ABI2, PAK1, DENND5A, RIMS1	down	ex_01
Syntaxin-1 Binding (GO:0017075)	0.759077	1	1	13	UNC13B	down	ex_09
Magnesium Ion Binding (GO:0000287)	0.759174	1	5	60	SIK2, ADCY2, PRTFDC1, FOXK2, SNRK	down	ex_09
RNA Binding (GO:0003723)	0.759428	1	16	308	EIF1, SRSF3, YY1, CDC42EP4, MSI2, CMSS1, RBM39, RPL13, HNRNPU, RPL17, SF3B1, RPL18, RPS19, HNRNPH1, DCN, YBX3	up	in_28
GTPase Activator Activity (GO:0005096)	0.759494	1	5	77	STARD13, HACD3, SIPA1L1, ARHGAP42, GNB5	down	in_15
Endopeptidase Activity (GO:0004175)	0.759614	1	2	69	IDE, USP24	up	ex_23
DNA-binding Transcription Repressor Activity, RNA Polymerase II-specific (GO:0001227)	0.760238	1	3	62	CREM, ZNF529, KCNIP3	down	ex_06
Chromatin DNA Binding (GO:0031490)	0.760376	1	2	36	WBP2, ATRX	up	ex_19
Transcription Cis-Regulatory Region Binding (GO:0000976)	0.760551	1	3	110	BBX, ARNT, ARID5B	up	in_26
Purine Ribonucleoside Triphosphate Binding (GO:0035639)	0.761006	1	7	179	PRKACB, ARL6, RHOT1, WNK1, RIT2, MAP4K5, RPS6KA5	up	ex_06
Kinase Activity (GO:0016301)	0.761008	1	3	44	PANK3, CHKA, GALK2	down	ex_21
Ubiquitin-Like Protein Ligase Binding (GO:0044389)	0.761249	1	6	79	PTPRN, PACRG, GLMN, MFHAS1, SPOPL, AMBRA1	down	in_10
Protein Kinase Regulator Activity (GO:0019887)	0.761273	1	3	32	CCND2, CCNG2, YWHAB	down	in_12
GTPase Activity (GO:0003924)	0.761352	1	8	101	MRAS, RGS17, RGS20, GNAQ, GNB5, RGS7, AGAP2, GNA12	down	ex_24
Transition Metal Ion Binding (GO:0046914)	0.761697	1	11	107	GRIN2B, TET3, PTPN1, NRG1, SLC11A2, COMMD1, ARIH1, PRDM2, ATP13A2, SHANK3, KDM5B	down	in_12
Microtubule Binding (GO:0008017)	0.761947	1	1	53	KIF13B	up	endothelial_25
Protein Phosphatase Regulator Activity (GO:0019888)	0.761952	1	1	29	SHOC2	up	in_10
GDP Binding (GO:0019003)	0.762233	1	1	31	DYNC1LI1	down	ex_23
Metal Ion Binding (GO:0046872)	0.762394	1	8	173	HPCAL1, EML1, ADCY2, PITPNM3, RPH3A, KCNIP3, SYT9, CDH11	down	ex_01
Acyltransferase Activity, Transferring Groups Other Than Amino-Acyl Groups (GO:0016747)	0.762506	1	2	28	MBOAT7, ZDHHC14	down	ex_24
Protein Serine/Threonine Phosphatase Activity (GO:0004722)	0.762506	1	2	28	PPM1A, CDC14B	down	ex_24
Guanyl-Nucleotide Exchange Factor Activity (GO:0005085)	0.762568	1	3	66	RGL3, DENND4C, DENND3	up	in_28
Phosphatidylinositol Binding (GO:0035091)	0.762839	1	2	50	WDFY1, RPH3A	down	ex_02
Purine Ribonucleoside Triphosphate Binding (GO:0035639)	0.763298	1	10	161	MRAS, MAP3K5, RAB5A, AK5, SNRK, SIK2, PANK3, RAB27B, SYN2, ABCD3	down	ex_11
DNA Binding (GO:0003677)	0.763542	1	10	228	ZNF24, ZNF675, MLXIPL, ATRX, PCID2, PDS5B, CHD2, ERCC5, FMR1, SSBP2	up	ex_17
Ribosome Binding (GO:0043022)	0.763954	1	2	22	CPEB1, YTHDF3	down	in_12
Metalloendopeptidase Activity (GO:0004222)	0.764163	1	1	25	ADAMTS3	down	ex_01
GDP Binding (GO:0019003)	0.764551	1	4	34	RAB31, RALA, RAP1A, GNAI3	down	ex_19
mRNA Binding (GO:0003729)	0.764589	1	1	71	HDLBP	up	oligodendrocytes_04
Chemorepellent Activity (GO:0045499)	0.764672	1	1	9	DPP4	down	ex_19
Single-Stranded DNA Binding (GO:0003697)	0.764674	1	3	41	FUBP3, RTF1, PCBP2	down	ex_24
Adenyl Ribonucleotide Binding (GO:0032559)	0.764677	1	4	115	HARS1, MARK1, OXSR1, PDE10A	down	in_26
Transcription Cis-Regulatory Region Binding (GO:0000976)	0.764832	1	6	118	TFCP2, MACROH2A1, LHX2, CREM, E2F3, TBL1XR1	down	ex_06
GTPase Activator Activity (GO:0005096)	0.76681	1	3	79	RANBP2, ARHGAP18, ARHGAP21	up	in_12
Transition Metal Ion Binding (GO:0046914)	0.767396	1	7	154	SIRT2, RCHY1, NRG1, MYCBP2, CBLB, UBA5, USP16	up	ex_24
Metal Ion Binding (GO:0046872)	0.767778	1	15	168	GLCE, ADCY2, IQGAP1, TPM4, PITPNM3, RPH3A, KCNIP3, FOXK2, SNRK, SIK2, SLIT1, CDH11, RASGRP1, PRTFDC1, NCALD	down	ex_09
Protein Phosphatase Regulator Activity (GO:0019888)	0.768579	1	1	30	PPP4R2	down	in_27
Calcium Channel Activity (GO:0005262)	0.768846	1	4	39	TMCO1, STIM2, PSEN1, PKD2	down	ex_17
RNA Polymerase II-specific DNA-binding Transcription Factor Binding (GO:0061629)	0.770205	1	2	58	RBX1, CREB1	down	in_27
Zinc Ion Binding (GO:0008270)	0.770614	1	4	100	ZEB1, MSRB3, ZNF91, MYRIP	up	ex_02
Metal Ion Binding (GO:0046872)	0.770738	1	18	158	SPARCL1, PAM, CSGALNACT1, TPM4, STIM2, ATP10D, PITPNM3, RPH3A, KCNIP3, SYT13, SIK2, SIK3, ESYT2, CAMKK2, RASGRP1, MAST2, NCALD, PKD2	down	ex_17
S-adenosylmethionine-dependent Methyltransferase Activity (GO:0008757)	0.770873	1	2	18	DNMT3A, PRMT8	down	ex_19
Ion Channel Inhibitor Activity (GO:0008200)	0.770873	1	2	18	NEDD4L, KCNMB2	down	ex_19
Single-Stranded RNA Binding (GO:0003727)	0.770873	1	2	18	ZFR2, STRBP	down	ex_19
Ubiquitin-Protein Transferase Activity (GO:0004842)	0.770997	1	7	181	SHPRH, PELI2, RNF19A, FBXO21, MYCBP2, RNF144A, TTC3	up	ex_06
G Protein-Coupled Receptor Binding (GO:0001664)	0.77101	1	1	30	ARHGEF12	up	ex_06
Ubiquitin-Like Protein Transferase Activity (GO:0019787)	0.771562	1	3	67	TTC3, PIAS1, SMURF2	up	in_28
Endopeptidase Inhibitor Activity (GO:0004866)	0.772493	1	1	25	BIN1	up	ex_30
Purine Ribonucleoside Triphosphate Binding (GO:0035639)	0.77264	1	3	127	PRKACB, WNK1, IDE	up	in_20
Cysteine-Type Deubiquitinase Activity (GO:0004843)	0.772927	1	1	20	USP40	down	in_28
Signal Sequence Binding (GO:0005048)	0.773418	1	1	23	TOMM20	up	ex_21
Guanyl Ribonucleotide Binding (GO:0032561)	0.773418	1	2	62	RAP1B, PDE10A	down	in_26
Ubiquitin Protein Ligase Activity (GO:0061630)	0.773616	1	2	78	MARCHF6, PEX2	up	astrocytes_05
Ion Channel Inhibitor Activity (GO:0008200)	0.773708	1	1	16	ENSA	down	ex_21
G Protein-Coupled Receptor Binding (GO:0001664)	0.77444	1	2	31	HOMER1, ARHGEF11	down	ex_21
Protease Binding (GO:0002020)	0.77444	1	2	31	STIM1, BCL2	down	ex_21
Ubiquitin-Like Protein Transferase Activity (GO:0019787)	0.774629	1	3	96	LRSAM1, WWP1, UBE2R2	up	in_15
Guanyl-Nucleotide Exchange Factor Activity (GO:0005085)	0.775296	1	5	64	CCDC88A, RABGEF1, ARFGEF1, RAP1GDS1, DENND6A	down	oligodendrocytes_04
Ubiquitin Protein Ligase Binding (GO:0031625)	0.776151	1	10	126	RNF8, APBB1, PCBP2, RIPK1, JAK1, CASC3, SMAD3, GLMN, TRAF3, TMBIM6	down	ex_24
Ubiquitin Protein Ligase Binding (GO:0031625)	0.776852	1	3	85	JAK1, RBX1, DNM1L	down	in_27
RNA Polymerase II Transcription Regulatory Region Sequence-Specific DNA Binding (GO:0000977)	0.777554	1	22	263	ZNF236, ZNF697, NPAS3, ZNF623, ZNF717, E2F3, HIVEP1, HIVEP3, PRDM2, IRF2, TAF1, BACH2, ZNF586, NFAT5, KLF7, ZNF737, BCL11B, BCL11A, ZNF814, ARNT2, NFYC, SMAD3	down	ex_24
Cadherin Binding (GO:0045296)	0.77757	1	4	118	PKN2, CD46, CDH8, MARK2	down	in_20
GTP Binding (GO:0005525)	0.777624	1	2	62	DYNC1LI1, RANBP17	down	ex_23
Guanyl Ribonucleotide Binding (GO:0032561)	0.778212	1	3	76	RAPGEF2, ARL6, RHOT1	up	ex_09
Calcium Channel Regulator Activity (GO:0005246)	0.778452	1	1	15	CACNG8	down	ex_24
rRNA Binding (GO:0019843)	0.778452	1	1	15	CIRBP	down	ex_24
GTPase Activity (GO:0003924)	0.778778	1	4	95	RAB27B, RAB2A, RGS7, SEPTIN11	down	ex_22
mRNA Binding (GO:0003729)	0.778917	1	4	88	HNRNPU, SF3B1, MSI2, YBX3	up	in_28
Metalloendopeptidase Activity (GO:0004222)	0.779077	1	1	26	ADAMTS17	up	ex_22
Syntaxin Binding (GO:0019905)	0.779519	1	2	29	DAPK1, SYT13	down	ex_24
Nucleosome Binding (GO:0031491)	0.779519	1	2	29	SUPT16H, CHD4	down	ex_24
Nuclear Receptor Binding (GO:0016922)	0.779789	1	4	59	PPARGC1B, SMAD3, TCF7L2, ARID1A	down	ex_21
Transcription Cis-Regulatory Region Binding (GO:0000976)	0.779956	1	5	121	HNRNPL, PBX1, CDC5L, SOX5, SMAD2	up	ex_09
Adenyl Ribonucleotide Binding (GO:0032559)	0.781655	1	9	124	SIK2, PANK3, MTHFD1L, MYO6, CARS1, HACL1, PDE4B, OXSR1, PDE10A	down	ex_21
GTPase Activity (GO:0003924)	0.781938	1	8	95	MRAS, RAB7A, SEPTIN2, GNB5, RAB3C, RHOBTB2, RGS12, GNA12	down	ex_09
tRNA Binding (GO:0000049)	0.784091	1	1	14	CARS1	down	ex_09
mRNA Binding (GO:0003729)	0.784328	1	2	107	LUC7L3, KHDRBS1	up	endothelial_25
RNA Polymerase II-specific DNA-binding Transcription Factor Binding (GO:0061629)	0.7845	1	3	56	SMARCA1, TCF7L2, ARNT	down	astrocytes_18
Guanyl Ribonucleotide Binding (GO:0032561)	0.784893	1	3	74	RAB27B, RAB2A, PDE10A	down	ex_22
Growth Factor Receptor Binding (GO:0070851)	0.785603	1	1	26	FGF5	up	ex_30
Single-Stranded DNA Binding (GO:0003697)	0.785861	1	5	43	MSH2, MAPT, FUBP3, PMS2, TOP3A	down	ex_19
Transcription Coregulator Binding (GO:0001221)	0.785861	1	5	43	SMAD3, ATF7, VGLL4, CHD6, CTCF	down	ex_19
RNA Polymerase II-specific DNA-binding Transcription Factor Binding (GO:0061629)	0.785902	1	3	79	SMARCA1, BBS2, GTF2I	up	ex_02
N-acyltransferase Activity (GO:0016410)	0.78601	1	1	11	SMARCE1	down	ex_17
GTPase Regulator Activity (GO:0030695)	0.786079	1	8	190	FGD4, TNFRSF25, ARHGAP28, ARHGAP24, DENND2A, RGS6, TIAM2, ALS2	up	ex_17
Calcium Channel Regulator Activity (GO:0005246)	0.787138	1	1	12	CACNG4	down	in_12
Transition Metal Ion Binding (GO:0046914)	0.787621	1	4	119	RPH3A, NQO2, RASGRP1, GALNT2	down	in_26
Manganese Ion Binding (GO:0030145)	0.787665	1	1	20	SOD2	up	ex_19
Protein Kinase Binding (GO:0019901)	0.787799	1	7	121	LATS1, FERMT2, CLTC, SPG11, ARHGEF7, TCF7L2, NR3C1	down	astrocytes_18
Ubiquitin-Like Protein Transferase Activity (GO:0019787)	0.788083	1	4	73	RNF115, UBE2E1, CUL5, TRIM33	down	astrocytes_18
Methylation-Dependent Protein Binding (GO:0140034)	0.789512	1	2	32	CDYL, TP53BP1	down	ex_21
GTPase Activator Activity (GO:0005096)	0.790175	1	5	88	SGSM2, LARS1, ASAP1, ARHGAP20, TBC1D9	down	ex_11
Methylated Histone Binding (GO:0035064)	0.790257	1	3	31	MTF2, L3MBTL1, CDYL	down	ex_17
GDP Binding (GO:0019003)	0.790589	1	1	28	MRAS	down	ex_02
GTPase Regulator Activity (GO:0030695)	0.791349	1	11	175	USP6NL, STARD13, FARP1, SH3BP5, RASGRF2, IQSEC2, SERGEF, KALRN, GBF1, ARHGEF11, DENND2B	down	in_08
Protein Heterodimerization Activity (GO:0046982)	0.792528	1	2	64	BCL2, HIP1	down	ex_23
Kinase Binding (GO:0019900)	0.792637	1	4	128	LIMS1, RICTOR, CNTLN, DCX	up	in_15
DNA Binding (GO:0003677)	0.793068	1	13	247	TFCP2, MSH3, NPAS2, CREM, FOXJ3, E2F3, CSRNP2, CHD6, MACROH2A1, DTD1, BCL2, POU2F1, DNASE1	down	ex_06
Microtubule Binding (GO:0008017)	0.793139	1	6	101	EML6, MAP2, MAP4K4, STIM1, HDGFL3, REEP1	down	in_08
Beta-Tubulin Binding (GO:0048487)	0.793806	1	1	17	PEX14	down	ex_21
Transition Metal Ion Binding (GO:0046914)	0.793918	1	4	107	KDM7A, GRIN2A, ZMYND8, KDM4C	up	in_12
SH3 Domain Binding (GO:0017124)	0.795455	1	2	30	SHANK1, EVL	down	ex_24
Phosphatidylinositol Binding (GO:0035091)	0.796087	1	4	44	PARD3, PITPNB, PITPNC1, ESYT2	down	in_12
Ubiquitin-Like Protein Transferase Activity (GO:0019787)	0.796696	1	3	88	UBE2G2, MARCHF4, RBX1	down	in_27
Ubiquitin Ligase-Substrate Adaptor Activity (GO:1990756)	0.796723	1	2	19	KLHL22, KLHDC10	down	ex_19
Transcription Cis-Regulatory Region Binding (GO:0000976)	0.796894	1	3	107	BBX, TFDP2, RORA	up	ex_23
Ubiquitin-Like Protein Ligase Activity (GO:0061659)	0.796897	1	3	70	PIAS1, SMURF2, UBR5	up	in_28
GTPase Activator Activity (GO:0005096)	0.796966	1	4	74	RABGAP1L, FAM13B, TBC1D1, ALDH1A1	down	astrocytes_18
mRNA 3'-UTR Binding (GO:0003730)	0.797133	1	2	46	CPEB1, ELAVL4	down	ex_06
Phosphatidylinositol Binding (GO:0035091)	0.797533	1	2	52	RPH3A, PITPNC1	down	ex_01
Small GTPase Binding (GO:0031267)	0.799426	1	2	70	TBC1D30, NCKAP1	up	in_15
Transcription Cis-Regulatory Region Binding (GO:0000976)	0.799537	1	6	105	RB1, MAX, MLXIP, E2F3, TBL1XR1, TAF2	down	ex_11
Nucleosome Binding (GO:0031491)	0.79977	1	1	19	ARID1A	down	in_15
Zinc Ion Binding (GO:0008270)	0.799983	1	3	94	NQO2, RASGRP1, RPH3A	down	in_26
Protein Kinase Binding (GO:0019901)	0.801051	1	2	121	GPRC5B, RNF13	up	astrocytes_18
Ubiquitin-Like Protein Transferase Activity (GO:0019787)	0.801057	1	2	88	UBE2G1, WWP1	up	in_27
GTPase Activator Activity (GO:0005096)	0.80106	1	8	97	BCR, IQGAP1, ASAP1, GNB5, ARHGAP20, SRGAP3, NF1, RGS12	down	ex_09
Guanyl-Nucleotide Exchange Factor Activity (GO:0005085)	0.801435	1	3	90	RAPGEF6, AKAP13, DIS3	up	ex_01
RNA Polymerase II-specific DNA-binding Transcription Factor Binding (GO:0061629)	0.801519	1	2	77	SMARCA1, PTPRT	up	ex_11
Magnesium Ion Binding (GO:0000287)	0.801597	1	4	61	SIK2, ADCY2, HACL1, OXSR1	down	ex_21
Ubiquitin-Like Protein Transferase Activity (GO:0019787)	0.802083	1	6	96	NEURL1, RNF217, SMURF1, HDAC4, HDAC9, ZNRF3	down	in_15
Microtubule Binding (GO:0008017)	0.802094	1	3	95	EML4, EML6, FBXW11	down	in_20
ATP Binding (GO:0005524)	0.802539	1	4	114	WNK1, PRKACB, MAP4K5, RPS6KA5	up	ex_06
Chromatin DNA Binding (GO:0031490)	0.803689	1	2	33	SMARCB1, KDM6A	down	ex_21
GTP Binding (GO:0005525)	0.804356	1	3	57	RAB27B, MRAS, RAB5A	down	ex_11
Ubiquitin-Like Protein Transferase Activity (GO:0019787)	0.804596	1	6	124	MARCHF4, FBXW11, FBXW8, SMURF1, HDAC9, ZNRF1	down	ex_06
Ubiquitin Protein Ligase Binding (GO:0031625)	0.804809	1	3	71	RPL17, EGFR, RHOBTB3	up	in_28
Ubiquitin Binding (GO:0043130)	0.805267	1	2	24	FBXW7, USP13	down	in_12
Calcium Ion Binding (GO:0005509)	0.806372	1	4	103	RAPGEF2, ADGRL3, CDH6, CEMIP2	up	ex_09
Protein Serine/Threonine Kinase Activity (GO:0004674)	0.806568	1	9	148	CSNK2A1, TAOK3, MAP4K4, MOK, NEK7, MAP3K13, MARK1, ACVR2A, CAMK2A	down	in_08
Ribosome Binding (GO:0043022)	0.808157	1	3	32	TMCO1, CPEB4, NMD3	down	ex_17
Protein Tyrosine Kinase Activity (GO:0004713)	0.808507	1	1	29	CLK4	down	ex_22
Transcription Coregulator Binding (GO:0001221)	0.808629	1	1	32	SMARCD3	up	in_12
Transcription Cis-Regulatory Region Binding (GO:0000976)	0.80868	1	5	119	DACH1, TFDP2, SOX5, PER3, DEAF1	up	ex_22
Guanyl-Nucleotide Exchange Factor Activity (GO:0005085)	0.809326	1	2	84	NUCB2, DOCK4	up	in_26
Transcription Cis-Regulatory Region Binding (GO:0000976)	0.810203	1	5	117	BRD4, PPARG, TFDP2, SATB2, ARID5B	up	ex_30
Ubiquitin-Protein Transferase Activity (GO:0004842)	0.810354	1	3	128	HECW1, WWP1, UBE2G1	up	in_27
Phosphotransferase Activity, Alcohol Group As Acceptor (GO:0016773)	0.810365	1	2	31	FAM20B, DGKH	down	ex_24
Magnesium Ion Binding (GO:0000287)	0.811536	1	3	56	ADCY2, MARK1, CLYBL	down	in_08
Nucleosome Binding (GO:0031491)	0.812532	1	1	29	HP1BP3	up	ex_24
Transmembrane Receptor Protein Tyrosine Kinase Activity (GO:0004714)	0.812927	1	1	13	CRIM1	down	in_12
poly(A) Binding (GO:0008143)	0.812927	1	1	13	TIA1	down	in_12
DNA-binding Transcription Factor Binding (GO:0140297)	0.813204	1	4	99	PSMD9, SIRT2, PURA, CREB1	up	ex_24
Ubiquitin-Protein Transferase Activity (GO:0004842)	0.813352	1	13	179	RNF150, RNF121, FBXW8, RNF38, RNF165, FBXO25, TRIM33, UBE2E3, UBE2E1, SH3RF3, SH3RF1, MARCHF5, SMURF1	down	ex_21
Ubiquitin Protein Ligase Activity (GO:0061630)	0.813444	1	3	97	RNF111, RNFT2, LTN1	down	in_20
Guanyl Ribonucleotide Binding (GO:0032561)	0.813566	1	6	76	TUBG2, MRAS, RAB7A, ARL3, RHOBTB2, PDE10A	down	ex_09
Protein Kinase Binding (GO:0019901)	0.813725	1	5	113	JAK2, PPP1CB, SLC12A7, RPS19, SASH1	up	in_28
Small GTPase Binding (GO:0031267)	0.813971	1	1	62	GCC2	up	endothelial_25
Ubiquitin-Like Protein Transferase Activity (GO:0019787)	0.813989	1	2	72	TRAF3, FBXO21	down	astrocytes_05
GTPase Activity (GO:0003924)	0.813995	1	4	99	RAB27B, MRAS, RAB8B, RAB40B	down	ex_01
Ubiquitin Protein Ligase Activity (GO:0061630)	0.8144	1	5	127	RNF144A, SHPRH, MARCHF5, UHRF2, RPGR	up	ex_09
RNA Polymerase II-specific DNA-binding Transcription Factor Binding (GO:0061629)	0.814547	1	3	81	GABARAPL1, NCOA7, BBS5	down	ex_30
Tubulin Binding (GO:0015631)	0.814647	1	4	125	EML4, EML6, DIXDC1, AGBL4	down	in_20
Tubulin Binding (GO:0015631)	0.815521	1	5	150	TTLL11, RMDN2, KIF5A, CAMSAP1, UNC5C	down	ex_23
Kinase Binding (GO:0019900)	0.81575	1	6	111	DAB2IP, PPP1R12A, NBEAL1, PTK2, ERCC6L2, SPRED1	down	in_28
Protein Serine/Threonine Kinase Activity (GO:0004674)	0.816054	1	5	148	ATM, PKN2, EGFR, CDC42BPA, RPS6KA5	up	in_08
Kinase Binding (GO:0019900)	0.816148	1	13	131	CTBP2, JAK2, PTPN1, PTPN5, DGKD, IFNAR2, MAP3K13, CTNNB1, AP2A2, CCND2, DNM1, YWHAZ, MAPK4	down	in_12
DNA-binding Transcription Factor Binding (GO:0140297)	0.816258	1	4	97	TCERG1, PPARG, NBN, ZMYND8	up	ex_30
Kinase Activity (GO:0016301)	0.817526	1	4	42	CHKA, ACVR2A, GSK3B, CSNK2A1	down	ex_17
Calcium Ion Transmembrane Transporter Activity (GO:0015085)	0.817746	1	1	31	TMCO1	down	ex_30
Sequence-Specific Double-Stranded DNA Binding (GO:1990837)	0.817764	1	5	145	KLF13, PBX1, NFIC, RORB, ARID4B	up	ex_01
Ubiquitin-Like Protein Transferase Activity (GO:0019787)	0.81825	1	2	97	ATG10, WWP1	up	in_20
Double-Stranded RNA Binding (GO:0003725)	0.818306	1	1	33	DHX15	up	in_12
Adenyl Ribonucleotide Binding (GO:0032559)	0.818944	1	4	124	RAPGEF4, PDE4B, PDE4D, PDE10A	down	ex_23
Transition Metal Ion Binding (GO:0046914)	0.819312	1	7	145	GRIN2B, TET3, PTPN1, RPH3A, KLF7, DNAJC24, GALNT2	down	ex_06
mRNA Binding (GO:0003729)	0.819352	1	1	85	QKI	up	OPC_07
Zinc Ion Binding (GO:0008270)	0.819673	1	5	89	GRIN2B, ZEB1, PRKN, NPEPPS, RPH3A	down	in_08
Adenyl Ribonucleotide Binding (GO:0032559)	0.819701	1	5	128	RAPGEF2, IDE, ACSS2, AK5, RPS6KA5	up	ex_09
Protein Heterodimerization Activity (GO:0046982)	0.819706	1	1	50	ADD2	up	in_27
RNA Polymerase II Complex Binding (GO:0000993)	0.819956	1	2	20	BRD4, ELP4	down	ex_19
Basal RNA Polymerase II Transcription Machinery Binding (GO:0001099)	0.819956	1	2	20	ELP4, TAF1	down	ex_19
Endonuclease Activity (GO:0004519)	0.819956	1	2	20	PMS2, ZRANB3	down	ex_19
Ubiquitin Conjugating Enzyme Activity (GO:0061631)	0.819956	1	2	20	TAF1, UBE2O	down	ex_19
Ubiquitin Protein Ligase Binding (GO:0031625)	0.820038	1	5	121	SMC6, PRKAR2B, SHPRH, UBE2D2, ARRB1	up	ex_22
GTPase Activator Activity (GO:0005096)	0.820045	1	2	73	CHN1, ALDH1A1	down	astrocytes_05
Protein Phosphatase Regulator Activity (GO:0019888)	0.82042	1	4	37	CABIN1, PPME1, RCAN2, GNA12	down	ex_19
GTPase Regulator Activity (GO:0030695)	0.820533	1	9	115	RABGEF1, SRGAP1, RABGAP1L, CCDC88A, MYO9A, TBC1D22A, ARFGEF1, RAP1GDS1, DENND6A	down	oligodendrocytes_04
mRNA Binding (GO:0003729)	0.821222	1	6	145	DENR, SAMD4A, YTHDF3, NCBP1, LUC7L2, CELF5	down	ex_22
RNA Polymerase II Cis-Regulatory Region Sequence-Specific DNA Binding (GO:0000978)	0.823221	1	19	237	ZNF236, ZNF697, ZNF623, ZNF717, E2F3, HIVEP1, HIVEP3, IRF2, BACH2, ZNF586, NFAT5, KLF7, ZNF737, BCL11B, BCL11A, ZNF814, ARNT2, NFYC, SMAD3	down	ex_24
Transcription Regulatory Region Nucleic Acid Binding (GO:0001067)	0.82345	1	2	58	YY1, BASP1	down	ex_30
Protein Kinase Binding (GO:0019901)	0.823721	1	8	195	CIT, CACUL1, RICTOR, JAK2, FRMD5, CNKSR2, PTPRK, KIF13B	up	ex_09
Guanyl Ribonucleotide Binding (GO:0032561)	0.824068	1	4	46	MRAS, RAB6A, PDE10A, KRAS	down	in_12
Purine Ribonucleoside Triphosphate Binding (GO:0035639)	0.82427	1	4	127	PRKCI, SIK2, SIK3, MARK2	down	in_20
GDP Binding (GO:0019003)	0.824297	1	2	32	MRAS, RAB9B	down	ex_24
GTPase Regulator Activity (GO:0030695)	0.824883	1	8	195	LARS1, SH3BP5, SLC38A9, ETFA, RAB3GAP2, OCRL, GNB5, DENND6A	down	ex_30
Cis-Regulatory Region Sequence-Specific DNA Binding (GO:0000987)	0.824963	1	10	221	PKNOX2, PPARG, ZNF680, ZNF675, ZNF626, SATB2, ZNF84, ZNF91, ZNF138, KLF7	up	ex_30
Nuclear Receptor Coactivator Activity (GO:0030374)	0.824981	1	1	30	CCAR1	up	ex_22
Protein Tyrosine Kinase Binding (GO:1990782)	0.825086	1	1	27	HSP90AA1	up	ex_21
DNA-binding Transcription Factor Binding (GO:0140297)	0.82551	1	2	70	PRKDC, NAAA	down	in_20
Ubiquitin Protein Ligase Activity (GO:0061630)	0.825517	1	2	93	HECW1, WWP1	up	in_27
GTPase Binding (GO:0051020)	0.825924	1	2	74	GNB1, DMXL2	down	astrocytes_05
DNA-binding Transcription Factor Binding (GO:0140297)	0.826045	1	4	101	RBFOX2, RUNX1T1, BCL2, HDAC9	down	ex_01
Ubiquitin Protein Ligase Activity (GO:0061630)	0.826504	1	3	93	RBX1, RNF38, TRIM24	down	in_27
Cadherin Binding (GO:0045296)	0.826674	1	3	105	STAT1, SEPTIN2, USP8	down	astrocytes_05
Calcium Ion Binding (GO:0005509)	0.827631	1	12	100	ASTN2, PLA2G4C, ESYT2, CAMKK2, STIM1, CDH11, CDH12, RPH3A, KCNIP3, MCTP1, NCALD, PKD2	down	ex_19
Endopeptidase Activity (GO:0004175)	0.827906	1	4	76	UCHL1, CNTN1, PMPCB, ADAMTS2	up	ex_19
Protein Phosphatase Binding (GO:0019903)	0.828013	1	3	36	STX17, CTNNB1, GNA12	down	in_12
Phosphatidylinositol Phosphate Binding (GO:1901981)	0.828339	1	2	42	ARFIP1, GAP43	down	ex_11
DNA-binding Transcription Factor Binding (GO:0140297)	0.828683	1	1	65	PTMA	up	endothelial_25
Transcription Cis-Regulatory Region Binding (GO:0000976)	0.829411	1	12	114	MXI1, HIF1A, MEF2A, XRN2, E2F3, TBL1X, NFX1, TBL1XR1, PRDM2, POU2F2, SFPQ, CRY2	down	ex_17
1-Phosphatidylinositol Binding (GO:0005545)	0.829426	1	1	11	SNX9	down	ex_19
Double-Stranded RNA Binding (GO:0003725)	0.829521	1	2	35	STRBP, LRRFIP1	down	ex_21
Metal Ion Binding (GO:0046872)	0.830491	1	4	149	ASTN2, RCAN1, SYT1, CDH12	up	ex_11
Ubiquitin Protein Ligase Binding (GO:0031625)	0.830555	1	5	85	XRCC5, GPI, GLMN, BCL2, AMBRA1	down	in_15
Sequence-Specific Double-Stranded DNA Binding (GO:1990837)	0.831011	1	6	145	NFIB, ASH2L, E2F3, HIVEP1, ARNT2, TAF2	down	ex_01
Amyloid-Beta Binding (GO:0001540)	0.831036	1	1	17	APBA1	down	oligodendrocytes_04
mRNA 3'-UTR Binding (GO:0003730)	0.831278	1	2	41	CPEB1, ELAVL2	down	in_08
Ubiquitin Protein Ligase Binding (GO:0031625)	0.831483	1	4	57	FAF1, ARIH1, UBE2D2, AMBRA1	down	oligodendrocytes_04
Protein Heterodimerization Activity (GO:0046982)	0.831711	1	2	66	SMC3, TENM1	up	ex_06
Ubiquitin-Like Protein Ligase Activity (GO:0061659)	0.832525	1	9	131	RNF150, SH3RF3, RNF121, SH3RF1, MARCHF5, RNF38, RNF165, SMURF1, NSMCE2	down	ex_21
Ubiquitin Binding (GO:0043130)	0.832624	1	1	32	TOM1L1	down	ex_02
Ribosome Binding (GO:0043022)	0.832624	1	1	32	TTC5	down	ex_02
RNA Polymerase II-specific DNA-binding Transcription Factor Binding (GO:0061629)	0.832805	1	2	81	PTPRT, HDAC2	up	ex_23
Protein Phosphatase Binding (GO:0019903)	0.832842	1	6	54	PPME1, TRAF3, CTTNBP2NL, MAPT, MAPK8, GNA12	down	ex_19
Protein Kinase Binding (GO:0019901)	0.833018	1	9	203	PARN, PRKCB, EXOC2, CIT, LYST, APC, SNAP91, RYR2, MAVS	up	ex_30
Phosphotransferase Activity, Alcohol Group As Acceptor (GO:0016773)	0.833024	1	1	31	NMRK1	up	ex_24
DNA Binding (GO:0003677)	0.833223	1	13	212	KLF12, STAT3, DDB1, PLAGL1, MSH3, RTF1, DTD1, BCL2, HMBOX1, MAU2, DNASE1, ARID1A, CLOCK	down	in_08
mRNA Binding (GO:0003729)	0.833345	1	19	153	SRRM4, RBFOX1, RBFOX2, CPEB1, NUP98, DCP1A, N4BP1, PUM3, SAMD4B, SAMD4A, FUBP3, ATXN2, MYH10, EIF4G3, RBM20, KHDRBS3, CELF5, RBMX, TRA2B	down	ex_19
Kinase Binding (GO:0019900)	0.833479	1	4	129	PTPN5, PARP8, CCND2, WWC2	down	in_20
Metal Ion Binding (GO:0046872)	0.834363	1	7	167	PRKACB, PAPOLG, NRG1, OPA1, PPP3CA, CDH22, MAST1	up	ex_24
Metal Ion Binding (GO:0046872)	0.834548	1	7	166	ANXA7, PDCD6, TPPP, OPA1, DUT, SYT7, MCTP1	up	ex_22
ATP Binding (GO:0005524)	0.834667	1	4	106	ACVR1, SYN2, MSH2, TLK1	down	ex_02
Calcium Ion Binding (GO:0005509)	0.834676	1	4	102	ANXA7, PDCD6, SYT7, MCTP1	up	ex_22
Potassium Channel Regulator Activity (GO:0015459)	0.835597	1	1	14	KCNAB2	down	in_12
Phosphatidylinositol-3-Phosphate Binding (GO:0032266)	0.835597	1	1	14	PARD3	down	in_12
Ubiquitin-Like Protein Ligase Activity (GO:0061659)	0.835853	1	6	131	TRIM2, RLIM, ZNF451, RNF185, PJA2, LONRF2	up	ex_21
Purine Ribonucleoside Triphosphate Binding (GO:0035639)	0.836132	1	9	153	DYNC1LI1, AK5, PFKP, RAB27B, SYN2, RAB7A, RAB6A, MAP4K4, MARK1	down	in_08
Transcription Regulatory Region Nucleic Acid Binding (GO:0001067)	0.837525	1	2	57	ASH2L, TAF2	down	ex_01
RNA Binding (GO:0003723)	0.837764	1	10	405	CLNS1A, MSI2, ZNF638, KHDRBS2, PRPF40A, PPIG, LSM14A, ZNF346, SYNE1, XRN1	up	in_20
GTPase Regulator Activity (GO:0030695)	0.837768	1	8	191	PLCB1, RIMS1, SRGAP3, ELMO1, ASAP1, ARHGAP15, RGS7, DENND6A	down	ex_22
GTP Binding (GO:0005525)	0.837893	1	5	67	TUBG2, MRAS, RAB7A, ARL3, RHOBTB2	down	ex_09
mRNA Binding (GO:0003729)	0.838704	1	3	108	AQR, ZC3H12B, RBMS3	up	in_15
mRNA Binding (GO:0003729)	0.838705	1	1	70	TIAL1	up	microglia_13
DNA-binding Transcription Factor Binding (GO:0140297)	0.839161	1	2	84	SMARCA1, ZMYND8	up	ex_11
Transition Metal Ion Binding (GO:0046914)	0.839245	1	6	146	GTF2B, KMT2A, EPRS1, ZNF91, ATP13A2, MYRIP	up	ex_22
Transcription Regulatory Region Nucleic Acid Binding (GO:0001067)	0.839546	1	2	57	SOX5, PER3	up	ex_22
Chromatin DNA Binding (GO:0031490)	0.840102	1	3	34	SMARCE1, WBP2, RBBP4	down	ex_17
Ribosome Binding (GO:0043022)	0.841255	1	2	36	NMD3, GEMIN5	down	ex_21
GTPase Activator Activity (GO:0005096)	0.841376	1	1	74	RAB3GAP1	up	astrocytes_18
GTPase Binding (GO:0051020)	0.841443	1	13	109	UNC13B, RUSC2, ARHGEF2, RAPGEF4, BICDL1, RILPL1, RABGEF1, GIT2, CYRIB, ATG16L1, RIMS1, MAPKAP1, BICD1	down	ex_19
Ubiquitin-Protein Transferase Activity (GO:0004842)	0.841742	1	6	159	RNF115, UBR5, RNF144A, TTC3, SH3RF2, LNX1	up	ex_02
Protein Phosphatase Binding (GO:0019903)	0.842332	1	3	51	PPME1, EIF2AK3, ENSA	down	ex_21
GDP Binding (GO:0019003)	0.842416	1	1	32	RAB12	up	ex_24
Protein Serine/Threonine Phosphatase Activity (GO:0004722)	0.842448	1	1	24	PPM1B	down	ex_11
ATP Binding (GO:0005524)	0.842713	1	3	102	HARS1, MARK1, OXSR1	down	in_26
Purine Ribonucleoside Triphosphate Binding (GO:0035639)	0.842829	1	8	113	DYNC1LI1, MSH2, RAB31, MFHAS1, ABL1, WNK2, SYN2, MARK1	down	in_10
Ubiquitin Protein Ligase Binding (GO:0031625)	0.843502	1	5	75	PACRG, GLMN, MFHAS1, SPOPL, AMBRA1	down	in_10
Double-Stranded RNA Binding (GO:0003725)	0.843559	1	1	25	RFTN1	down	in_28
Protein Serine/Threonine Phosphatase Activity (GO:0004722)	0.843725	1	3	30	CTDSPL, PHLPP2, CDC14B	down	ex_19
RNA Binding (GO:0003723)	0.843815	1	34	531	RBFOX2, CLNS1A, STAU2, SAMD4B, PTPN1, CELF2, CELF5, IMMT, CMSS1, RTF1, LSM14A, DDX1, TAF15, DDX10, FNDC3A, RBM28, TRA2B, PRRC2B, WDR43, TMSB4X, ANXA7, METAP2, PTBP3, RPS24, SNRNP70, STRBP, NMD3, ZCCHC17, PARP1, PTCD3, DAP3, TBCA, ELAVL2, RBM5	down	ex_11
Myosin Binding (GO:0017022)	0.844027	1	1	20	TRAK1	down	ex_21
Ubiquitin Protein Ligase Binding (GO:0031625)	0.844148	1	4	80	LRPPRC, SLF2, ABI2, CUL5	down	astrocytes_18
Hydrolase Activity, Acting On Carbon-Nitrogen (But Not Peptide) Bonds, In Linear Amides (GO:0016811)	0.844348	1	1	24	HINT3	up	ex_19
Polyubiquitin Modification-Dependent Protein Binding (GO:0031593)	0.844348	1	1	24	UBQLN1	up	ex_19
Hsp70 Protein Binding (GO:0030544)	0.844618	1	1	17	MVD	down	ex_09
GTPase Activity (GO:0003924)	0.845431	1	3	96	RIT2, RHOT1, OPA1	up	ex_06
Cis-Regulatory Region Sequence-Specific DNA Binding (GO:0000987)	0.845686	1	10	232	RFX3, PBX3, ZNF253, ZBTB11, CREB1, ZNF595, MITF, ZNF782, ZNF519, SOX5	up	ex_24
Double-Stranded RNA Binding (GO:0003725)	0.845998	1	1	35	LRRFIP1	up	ex_02
Ubiquitin Protein Ligase Activity (GO:0061630)	0.846213	1	4	113	RNF115, RNF144A, SH3RF2, UBR5	up	ex_02
SH3 Domain Binding (GO:0017124)	0.846329	1	1	29	CD2AP	up	ex_21
DNA-binding Transcription Factor Binding (GO:0140297)	0.846815	1	7	99	RBFOX2, BBS2, HIPK2, SMAD3, CBX5, CHD4, TAF1	down	ex_24
Protein Phosphatase Binding (GO:0019903)	0.847011	1	2	40	PPME1, AMBRA1	down	in_15
Metal Ion Binding (GO:0046872)	0.847046	1	6	174	PRKACB, IMPA1, CDH6, OPA1, PPP3CA, CDH12	up	ex_06
DNA-binding Transcription Repressor Activity, RNA Polymerase II-specific (GO:0001227)	0.847307	1	4	61	BCL11A, PRDM2, ZNF875, ZBTB46	down	ex_24
Transition Metal Ion Binding (GO:0046914)	0.847601	1	3	97	PAM, WRN, TRIM24	down	in_27
Ubiquitin Protein Ligase Binding (GO:0031625)	0.847764	1	2	78	HLTF, TRAF3	down	astrocytes_05
mRNA 3'-UTR Binding (GO:0003730)	0.84814	1	1	41	LARP4B	down	in_26
Cadherin Binding (GO:0045296)	0.848197	1	7	117	PTPRO, CDH9, PPME1, CAST, CDH12, EPN2, MYO1B	down	in_15
Ubiquitin Binding (GO:0043130)	0.848364	1	1	35	NBR1	up	ex_17
GTPase Activator Activity (GO:0005096)	0.850694	1	1	70	TBC1D5	up	endothelial_25
Protein Phosphatase Binding (GO:0019903)	0.850743	1	2	43	PIK3R1, STAT3	down	in_08
Guanyl Ribonucleotide Binding (GO:0032561)	0.85096	1	10	87	RALA, PDE2A, MPPED2, RAP1A, GNAI3, RAB31, RHOBTB1, LANCL2, AGAP2, PDE10A	down	ex_19
Beta-Tubulin Binding (GO:0048487)	0.85187	1	1	19	IFT74	down	ex_24
Ubiquitin-Like Protein Transferase Activity (GO:0019787)	0.851926	1	4	124	SHPRH, RANBP2, TTC3, FBXO21	up	ex_06
Cadherin Binding (GO:0045296)	0.85201	1	5	153	CRKL, MACF1, GOLGA3, KTN1, CEMIP2	up	ex_01
Ubiquitin Protein Ligase Binding (GO:0031625)	0.852084	1	3	104	HM13, CASC3, SPOPL	down	in_26
Sequence-Specific Double-Stranded DNA Binding (GO:1990837)	0.853149	1	6	150	RFX3, TSPYL2, RNF10, SOX5, ARID5B, CREB1	up	ex_24
GTPase Activity (GO:0003924)	0.853208	1	3	86	MRAS, DNM1L, RAP1GAP	down	ex_02
Double-Stranded RNA Binding (GO:0003725)	0.853361	1	1	35	MBNL1	up	ex_09
Microtubule Binding (GO:0008017)	0.853752	1	1	53	MX1	down	endothelial_25
DNA-binding Transcription Repressor Activity, RNA Polymerase II-specific (GO:0001227)	0.853995	1	1	49	ZNF91	up	ex_11
Transition Metal Ion Binding (GO:0046914)	0.854635	1	4	132	GRIN2B, PAM, KAT6A, ARIH1	down	ex_23
ATP Binding (GO:0005524)	0.854749	1	1	71	PDK4	up	endothelial_25
Protein Kinase Activator Activity (GO:0030295)	0.855214	1	2	27	NRG1, MAP3K13	down	in_12
Protein Kinase Binding (GO:0019901)	0.855328	1	5	161	PRKRIP1, TOM1L2, MAP3K1, PTPN11, OXSR1	down	in_26
Ubiquitin Protein Ligase Activity (GO:0061630)	0.85537	1	4	114	RNF144A, RNF19A, TRIM69, MGRN1	up	ex_17
Zinc Ion Binding (GO:0008270)	0.855814	1	4	112	HNRNPC, PAM, PRDM2, RPH3A	down	ex_30
Actin Binding (GO:0003779)	0.855998	1	2	64	MTSS1, DMTN	up	ex_17
GTPase Regulator Activity (GO:0030695)	0.856744	1	6	187	GARNL3, RAPGEF4, SH3BP5, RIMS1, RALGPS2, DENND2B	down	ex_23
mRNA 3'-UTR Binding (GO:0003730)	0.857452	1	4	45	CPEB4, TIA1, SECISBP2, CIRBP	down	ex_17
RNA Binding (GO:0003723)	0.857512	1	29	608	PRPF38B, SRSF11, ROCK2, DUT, CCAR1, CRKL, MYO5A, EPRS1, PABPC1, CAST, PSIP1, AFF2, PRRC2C, KTN1, SMG1, ANXA7, SREK1, RBBP6, PNISR, ANKRD17, KRR1, SRRM1, SRRM2, TIAL1, GOLGB1, CSTF3, PCF11, THOC2, HNRNPH1	up	ex_22
Nuclear Receptor Binding (GO:0016922)	0.858342	1	3	63	TMF1, WBP2, NCOA2	up	ex_19
Protein Serine/Threonine Kinase Activity (GO:0004674)	0.858474	1	3	112	MAST4, CAMK1D, MAPK1	down	astrocytes_05
Small GTPase Binding (GO:0031267)	0.858568	1	2	71	DNM1L, RAP1GAP	down	in_27
Ubiquitin-Like Protein Transferase Activity (GO:0019787)	0.858578	1	8	122	UBE2E3, UBE2E1, FBXW8, FBXO25, SMURF1, NSMCE2, TRIM33, HDAC4	down	ex_21
Calcium Ion Transmembrane Transporter Activity (GO:0015085)	0.858802	1	2	32	MCU, TRPC5	down	ex_09
DNA-binding Transcription Repressor Activity, RNA Polymerase II-specific (GO:0001227)	0.858987	1	2	61	BCL11A, NFX1	down	ex_22
RNA Nuclease Activity (GO:0004540)	0.859394	1	2	22	N4BP1, DIS3L2	down	ex_19
ATP Binding (GO:0005524)	0.85952	1	5	77	WNK2, SYN2, MSH2, MARK1, ABL1	down	in_10
Kinesin Binding (GO:0019894)	0.859551	1	1	14	AP1G1	down	ex_17
Protein Serine/Threonine Kinase Activity (GO:0004674)	0.859558	1	4	157	MAP2K6, MAST4, GRK3, RPS6KB1	up	ex_11
Purine Ribonucleoside Triphosphate Binding (GO:0035639)	0.86	1	7	172	AKT3, GLUD1, RHOT1, TLK1, WNK1, GNAQ, RPS6KA5	up	ex_22
Syntaxin Binding (GO:0019905)	0.860008	1	1	34	STX6	down	ex_01
Protease Binding (GO:0002020)	0.860734	1	2	35	CNTN1, NTRK2	down	ex_24
Ubiquitin-Like Protein Transferase Activity (GO:0019787)	0.860895	1	7	130	FBXL5, TRIM2, RANBP2, TTC3, UBA3, MDM2, TRIM23	up	ex_19
DNA Binding (GO:0003677)	0.861107	1	6	191	MECP2, PLAGL1, XRCC5, RTF1, PRKDC, THRB	down	in_20
Guanyl-Nucleotide Exchange Factor Activity (GO:0005085)	0.861693	1	4	74	GBF1, DOCK11, DOCK10, SH3BP5	down	in_15
Adenyl Ribonucleotide Binding (GO:0032559)	0.861751	1	5	130	PRKCI, CDK6, PDE4B, PDE10A, TLK1	down	ex_01
Tubulin Binding (GO:0015631)	0.862108	1	6	154	EML4, TERF1, PRKN, PAK1, KIF5C, NCALD	down	ex_22
Kinase Binding (GO:0019900)	0.862578	1	3	113	FERMT2, ORC3, MAPT	down	astrocytes_05
mRNA Binding (GO:0003729)	0.862869	1	2	102	FUBP1, ZNF638	up	in_27
mRNA Binding (GO:0003729)	0.862925	1	5	137	RBFOX3, SERBP1, HNRNPC, CPEB4, CELF5	down	ex_30
Transcription Regulatory Region Nucleic Acid Binding (GO:0001067)	0.862959	1	5	55	TBL1X, TBL1XR1, POU2F2, SFPQ, CRY2	down	ex_17
Protein Homodimerization Activity (GO:0042803)	0.863045	1	8	233	CRPPA, IMPA1, TPR, ZBTB38, EPRS1, ZBTB1, OCRL, ERCC5	up	ex_01
Tubulin Binding (GO:0015631)	0.863639	1	1	80	TBCA	up	astrocytes_18
Zinc Ion Binding (GO:0008270)	0.863641	1	5	117	LNPEP, CYLD, TRIM2, ZMYM2, ZMYND8	up	ex_21
DNA-binding Transcription Repressor Activity, RNA Polymerase II-specific (GO:0001227)	0.863742	1	2	61	ZNF398, MITF	up	ex_24
GTPase Regulator Activity (GO:0030695)	0.863977	1	5	187	ITSN1, MCF2, FAM13A, RAB3GAP1, DENND5B	up	ex_23
Actin Binding (GO:0003779)	0.864508	1	5	70	TLN2, SYNPO2, NCALD, SPTBN1, SORBS1	down	ex_09
Nuclear Receptor Binding (GO:0016922)	0.865135	1	2	62	MED4, CTNNB1	down	ex_22
mRNA Binding (GO:0003729)	0.866396	1	4	135	RBFOX2, HNRNPM, SAMD4B, AGO2	down	ex_23
Purine Ribonucleoside Triphosphate Binding (GO:0035639)	0.866426	1	6	183	CDC42BPA, RHOT1, WNK1, RANBP17, RPS6KA5, BMS1	up	ex_01
RNA Polymerase II-specific DNA-binding Transcription Factor Binding (GO:0061629)	0.866439	1	8	83	HIF1A, MTDH, ARNT2, MEF2A, SMARCE1, GSK3B, ARID1A, HDAC9	down	ex_17
Transcription Regulatory Region Nucleic Acid Binding (GO:0001067)	0.86654	1	1	55	ARID5B	up	in_26
Protein Kinase Binding (GO:0019901)	0.866761	1	6	190	DUSP16, UNC5C, TRIM22, TCF7L2, SPRED1, MAPK4	down	ex_23
GTPase Regulator Activity (GO:0030695)	0.867222	1	8	196	FARP1, SH3BP5, IPO5, RIMS1, ASAP1, DENND5A, ARHGEF11, ARHGAP20	down	ex_01
Methylated Histone Binding (GO:0035064)	0.867548	1	1	35	GET1	up	ex_24
Ubiquitin Protein Ligase Activity (GO:0061630)	0.867687	1	3	67	HERC4, ANKIB1, TRIM44	down	in_28
DNA-binding Transcription Factor Binding (GO:0140297)	0.868893	1	3	89	RBFOX2, RUNX1T1, ARNT	down	ex_02
Transcription Cis-Regulatory Region Binding (GO:0000976)	0.868998	1	3	107	AGO2, ZBTB20, TCF7L2	down	ex_23
RNA Polymerase II Transcription Regulatory Region Sequence-Specific DNA Binding (GO:0000977)	0.869068	1	11	253	PKNOX2, PPARG, ZNF680, ZNF675, ZNF626, SATB2, ZNF84, ZNF91, ZNF138, TFDP2, KLF7	up	ex_30
Double-Stranded DNA Binding (GO:0003690)	0.870396	1	5	132	NFIB, MSH3, E2F3, HIVEP1, ARNT2	down	ex_01
Transcription Regulatory Region Nucleic Acid Binding (GO:0001067)	0.871002	1	2	55	TBL1XR1, MACROH2A1	down	ex_06
GTPase Activity (GO:0003924)	0.871153	1	2	78	RAP1B, RGS17	down	in_26
Protein Serine/Threonine Kinase Activity (GO:0004674)	0.8712	1	12	129	SIK2, ULK2, PRKCB, MOK, PAK1, MAK, MAP3K13, NIM1K, GRK5, CSNK1G1, CAMK2A, MAPK4	down	in_12
Guanyl Ribonucleotide Binding (GO:0032561)	0.871226	1	5	77	MRAS, RAB9B, GNAQ, AGAP2, PDE10A	down	ex_24
Purine Ribonucleoside Triphosphate Binding (GO:0035639)	0.871298	1	7	121	GPI, MYO1B, SRPK1, RANBP17, RHOQ, PEX1, RERG	down	in_15
Protein Kinase Binding (GO:0019901)	0.872045	1	2	109	PRKCB, MACROH2A1	down	OPC_07
Phosphatidylinositol Binding (GO:0035091)	0.872678	1	2	47	PITPNB, GAP43	down	ex_11
Cell Adhesion Mediator Activity (GO:0098631)	0.873041	1	1	16	CD200	down	in_12
Guanyl-Nucleotide Exchange Factor Activity (GO:0005085)	0.873356	1	2	79	SLC38A9, CYTH3	down	in_20
Protein Heterodimerization Activity (GO:0046982)	0.87395	1	2	66	FMR1, ZBTB1	up	ex_09
Small GTPase Binding (GO:0031267)	0.874331	1	2	73	TBC1D30, DOCK4	up	in_10
Tubulin Binding (GO:0015631)	0.874766	1	11	120	PEX14, EML6, KIF1A, MAP4, CEP57, PAK1, TUBGCP3, DNM1L, DNM1, HOOK2, VAPB	down	in_12
ATP Binding (GO:0005524)	0.87498	1	4	110	AKT3, WNK1, RPS6KA5, TLK1	up	ex_22
Calcium Channel Activity (GO:0005262)	0.875678	1	1	38	CACHD1	up	ex_09
RNA Polymerase II Transcription Regulatory Region Sequence-Specific DNA Binding (GO:0000977)	0.876027	1	10	253	ZNF493, NPAS3, YY1, CDC5L, PRDM2, ETV1, BACH2, ZNF540, ERG, ZNF197	down	ex_30
Protein Kinase A Regulatory Subunit Binding (GO:0034237)	0.876376	1	1	13	AKAP8L	down	ex_19
poly(A) Binding (GO:0008143)	0.876376	1	1	13	PABPN1	down	ex_19
Protein Kinase Binding (GO:0019901)	0.876429	1	13	191	PTPN1, MAP3K13, MFAP3, DUSP16, MICAL2, PTPRR, PTPRJ, SMAD3, CADPS, TCF7L2, OXSR1, SPRED2, SPRED1	down	ex_21
GTP Binding (GO:0005525)	0.8767	1	2	64	RAB27B, RAB2A	down	ex_22
Adenyl Ribonucleotide Binding (GO:0032559)	0.876929	1	9	101	SIK2, COQ8A, ATP1A1, AK5, HACL1, PEX1, NIM1K, CHD8, PDE10A	down	in_12
RNA Polymerase II-specific DNA-binding Transcription Factor Binding (GO:0061629)	0.877129	1	3	52	ARNT2, HDAC4, HDAC9	down	in_10
DNA-binding Transcription Factor Binding (GO:0140297)	0.877162	1	3	94	BBS2, MLXIPL, TCP10L	up	ex_17
Protein Kinase Activator Activity (GO:0030295)	0.877439	1	4	41	AGAP2, PDE8A, MAP3K13, PRKAG2	down	ex_19
Microtubule Binding (GO:0008017)	0.877839	1	5	92	MTUS2, EML2, EML6, NUMA1, DNM1	down	in_15
Pyrophosphatase Activity (GO:0016462)	0.87795	1	1	15	ACYP2	down	ex_17
Endopeptidase Activity (GO:0004175)	0.878288	1	5	78	CNTN1, USP42, ADAMTS10, DDI2, ADAMTS3	down	ex_24
Ubiquitin Protein Ligase Binding (GO:0031625)	0.878486	1	2	85	FHIT, CCDC50	up	in_15
aminoacyl-tRNA Ligase Activity (GO:0004812)	0.878888	1	1	21	LARS2	down	ex_24
Cadherin Binding (GO:0045296)	0.879289	1	5	75	EPS15, SPTBN1, ESYT2, PSEN1, NUMB	down	oligodendrocytes_04
GTP Binding (GO:0005525)	0.87929	1	2	67	ARL6, RHOT1	up	ex_09
Cysteine-Type Deubiquitinase Activity (GO:0004843)	0.879365	1	3	37	USP49, USP37, USP14	down	ex_17
Phosphotransferase Activity, Alcohol Group As Acceptor (GO:0016773)	0.87971	1	1	25	PGM2L1	down	in_15
Single-Stranded DNA Binding (GO:0003697)	0.87971	1	1	25	SSBP1	down	in_15
Guanyl Ribonucleotide Binding (GO:0032561)	0.880485	1	2	66	MRAS, PDE10A	down	ex_02
Microtubule Binding (GO:0008017)	0.88089	1	3	110	RMDN2, KIF5A, CAMSAP1	down	ex_23
Kinase Binding (GO:0019900)	0.880895	1	12	179	RB1, PTPN1, MAP3K13, PTPRR, PTPRJ, SMAD3, WWC1, CADPS, TCF7L2, OXSR1, SPRED2, SPRED1	down	ex_21
Ribosome Binding (GO:0043022)	0.88104	1	2	37	TTC5, LARP1	down	ex_24
GTPase Activity (GO:0003924)	0.881064	1	12	106	RALA, RAP1A, SEPTIN2, GNAI3, RAB31, GNB5, RHOBTB1, RGS7, GNAO1, AGAP2, RGS12, GNA12	down	ex_19
Ribosome Binding (GO:0043022)	0.881069	1	2	34	CPEB1, CPEB4	down	ex_09
Cadherin Binding (GO:0045296)	0.881288	1	6	159	PTPRJ, CTNNB1, ASAP1, STK24, CDH11, CEMIP2	down	ex_22
Cadherin Binding (GO:0045296)	0.881298	1	3	140	BMPR2, CAPZB, PDLIM5	down	endothelial_25
Transition Metal Ion Binding (GO:0046914)	0.882007	1	6	115	ADCY2, GRIN2B, ZEB1, NPEPPS, RPH3A, PRKN	down	in_08
Protein Phosphatase Regulator Activity (GO:0019888)	0.882368	1	1	37	RCAN2	down	ex_01
RNA Binding (GO:0003723)	0.882749	1	13	353	DZIP3, TASOR, SRSF10, BICC1, NOVA1, EIF3E, ANKHD1, HNRNPC, SF3B1, PRKDC, YTHDC1, TIAL1, THOC2	up	in_10
Phosphatase Binding (GO:0019902)	0.882938	1	2	38	SIRPA, CEP192	down	in_10
Zinc Ion Binding (GO:0008270)	0.882989	1	5	102	GRIN2B, SIRT5, MMP16, PARP1, PTPN1	down	ex_11
Microtubule Binding (GO:0008017)	0.883181	1	4	114	EML4, TERF1, FBXW11, KIF5C	down	ex_22
GTPase Regulator Activity (GO:0030695)	0.884102	1	9	153	STARD13, HACD3, SH3BP5, GBF1, SIPA1L1, DOCK11, DOCK10, ARHGAP42, GNB5	down	in_15
Ubiquitin-Protein Transferase Activity (GO:0004842)	0.884432	1	4	88	ANKIB1, TRIM44, TRIM33, HERC4	down	in_28
mRNA Binding (GO:0003729)	0.884432	1	4	88	LARP4, LUC7L, RBPMS, RBM25	down	in_28
GTPase Activator Activity (GO:0005096)	0.884919	1	3	94	LARS1, OCRL, GNB5	down	ex_30
GTPase Activator Activity (GO:0005096)	0.885337	1	2	93	RAB3GAP1, FAM13A	up	ex_23
Calcium Ion Binding (GO:0005509)	0.885475	1	3	105	PPP3CA, CDH6, CDH12	up	ex_06
Ubiquitin Protein Ligase Binding (GO:0031625)	0.886007	1	1	66	SPOP	down	OPC_07
Ubiquitin Protein Ligase Activity (GO:0061630)	0.886176	1	8	127	RNF150, SH3RF3, RNF121, SH3RF1, MARCHF5, RNF38, RNF165, SMURF1	down	ex_21
Ubiquitin-Like Protein Transferase Activity (GO:0019787)	0.886354	1	5	122	TRIM2, UBE2E2, TTC3, RLIM, PJA2	up	ex_21
Cysteine-Type Peptidase Activity (GO:0008234)	0.887264	1	2	49	MINDY3, MALT1	down	ex_11
RNA Polymerase II-specific DNA-binding Transcription Factor Binding (GO:0061629)	0.887391	1	2	81	WWP2, TCF7L2	down	ex_23
Metal Ion Binding (GO:0046872)	0.887846	1	2	116	PRKACB, SLC8A1	up	in_20
Zinc Ion Binding (GO:0008270)	0.887858	1	2	77	PAM, TRIM24	down	in_27
Telomeric DNA Binding (GO:0042162)	0.888437	1	1	17	HNRNPD	down	in_12
Single-Stranded DNA Binding (GO:0003697)	0.88864	1	1	40	FUBP1	up	ex_09
Protein Kinase Regulator Activity (GO:0019887)	0.888975	1	4	42	PDE8A, PRKRIP1, ELP4, PRKAG2	down	ex_19
Protein Heterodimerization Activity (GO:0046982)	0.888999	1	1	60	ARNT	up	in_26
mRNA Binding (GO:0003729)	0.889457	1	3	114	CPEB4, SAMD4B, ELAVL4	down	in_20
Nuclear Receptor Binding (GO:0016922)	0.88953	1	2	58	GTF2H1, CTNNB1	down	ex_06
Transcription Coregulator Binding (GO:0001221)	0.89041	1	3	38	HIF1A, MTF2, CIT	down	ex_17
Cadherin Binding (GO:0045296)	0.890482	1	4	107	TMOD3, SEPTIN7, EGFR, VAPA	up	in_28
DNA-binding Transcription Factor Binding (GO:0140297)	0.890637	1	6	73	CTBP2, CTNNB1, MAX, YWHAZ, HDAC5, HDAC8	down	in_12
Protein Homodimerization Activity (GO:0042803)	0.891446	1	9	225	NAA60, FLRT3, CRPPA, ADAM10, RCHY1, HMGCS1, FBLN5, UBA5, SCARB2	up	ex_24
Small GTPase Binding (GO:0031267)	0.893336	1	2	74	RANBP2, FGD4	up	in_12
Cadherin Binding (GO:0045296)	0.893535	1	2	118	DLG1, DOCK9	up	in_20
Ubiquitin-Like Protein Ligase Activity (GO:0061659)	0.893752	1	7	137	MYCBP2, TRIM2, RANBP2, RNF19A, MDM2, LONRF2, TRIM23	up	ex_19
Kinase Activator Activity (GO:0019209)	0.893942	1	1	16	STRADA	down	ex_17
2-Oxoglutarate-Dependent Dioxygenase Activity (GO:0016706)	0.893942	1	1	16	TMLHE	down	ex_17
Transcription Regulatory Region Nucleic Acid Binding (GO:0001067)	0.893963	1	2	50	TBL1XR1, TAF2	down	ex_11
Actin Binding (GO:0003779)	0.894082	1	2	70	SYNE1, PLEKHH2	up	ex_09
DNA-binding Transcription Repressor Activity, RNA Polymerase II-specific (GO:0001227)	0.894374	1	1	56	ZEB1	up	ex_23
Adenyl Ribonucleotide Binding (GO:0032559)	0.894393	1	5	95	SRPK1, GPI, PEX1, PDE10A, MYO1B	down	in_15
Cadherin Binding (GO:0045296)	0.895103	1	2	105	PTPRJ, PFKP	up	astrocytes_05
Tubulin Binding (GO:0015631)	0.895412	1	7	134	EML6, TTLL11, MAP2, MAP4K4, HDGFL3, PRKN, REEP1	down	in_08
Protein Serine/Threonine Kinase Activity (GO:0004674)	0.896105	1	4	129	WNK3, MAP3K9, MAP3K7, CASK	up	in_12
Purine Ribonucleoside Triphosphate Binding (GO:0035639)	0.896394	1	2	106	PSMA6, MFHAS1	down	endothelial_25
Purine Ribonucleoside Triphosphate Binding (GO:0035639)	0.897864	1	7	184	PRKACB, CDKL5, WNK1, CARS2, PPIP5K2, MAST1, RPS6KA5	up	ex_24
RNA Binding (GO:0003723)	0.899392	1	10	389	AGO4, PSMA6, N4BP1, NOL10, DYNC1H1, ADK, DDX60L, FIP1L1, PUM3, LUC7L2	down	endothelial_25
RNA Binding (GO:0003723)	0.902229	1	23	532	RBFOX2, MRPL19, QKI, CELF5, CELF6, DMGDH, SNRPD3, CPNE3, RTF1, MRPS31, DDX50, DDX10, RBM28, TRA2B, FAM120A, USO1, GTF2E2, RIMS1, TNPO1, PUM3, DAP3, RBMX, RBM5	down	ex_02
RNA Binding (GO:0003723)	0.90277	1	9	380	SND1, STAU2, PPARGC1A, ZNF638, MYO5A, FNDC3B, NAA15, PRRC2C, FUBP1	up	in_27
Tubulin Binding (GO:0015631)	0.903264	1	20	171	PEX14, EML4, EML6, TTLL11, INO80, MAPT, ARHGEF2, PACRG, AGBL4, ALMS1, MAP4K4, REEP1, BRSK1, CAMSAP1, MARK4, NAV3, SAXO2, NCALD, BCAS3, FYN	down	ex_19
Kinase Binding (GO:0019900)	0.903663	1	5	175	UNC5C, TRIM22, TCF7L2, SPRED1, MAPK4	down	ex_23
Ubiquitin-Protein Transferase Activity (GO:0004842)	0.904297	1	3	88	UBR5, TTC3, SMURF2	up	in_28
Metal Ion Binding (GO:0046872)	0.904338	1	6	166	EXTL3, CEMIP2, SIK2, CDH11, MARK1, NCALD	down	ex_22
Ubiquitin Binding (GO:0043130)	0.904835	1	2	43	SMAD3, UCHL3	down	ex_21
Metal Ion Binding (GO:0046872)	0.904899	1	3	111	PAM, WRN, SIK3	down	in_27
GTPase Binding (GO:0051020)	0.905167	1	4	106	TRIP11, OCRL, HSP90AA1, CCDC186	up	ex_21
Ubiquitin Protein Ligase Activity (GO:0061630)	0.905753	1	5	127	TRIM2, RLIM, RNF185, PJA2, LONRF2	up	ex_21
Purine Ribonucleoside Triphosphate Binding (GO:0035639)	0.905961	1	17	169	PRKCI, ATP10D, RAB21, MFHAS1, RHOBTB2, ARL4C, CDK6, CDC42, SIK2, SIK3, RHOA, RAP1A, RAP1B, PEX1, MAST2, ABCB9, NT5C2	down	ex_17
GTPase Activity (GO:0003924)	0.90614	1	3	69	RAB27B, RAB7A, RAB6A	down	in_08
Protein Serine/Threonine Kinase Activity (GO:0004674)	0.90653	1	9	173	UHMK1, PRKACB, MAP3K20, MAP4K5, HIPK1, CLK1, MKNK1, LMTK2, RPS6KA5	up	ex_19
GTPase Binding (GO:0051020)	0.907432	1	2	87	SPTBN1, RIMS1	down	in_26
mRNA Binding (GO:0003729)	0.907593	1	13	134	RBFOX2, CPEB4, HNRNPR, DENR, SECISBP2, SNRNP70, SAMD4B, SAMD4A, FUBP3, TIA1, CELF5, CIRBP, RBMX	down	ex_17
Translation Initiation Factor Activity (GO:0003743)	0.907841	1	1	17	EIF5B	down	ex_17
Ubiquitin Ligase-Substrate Adaptor Activity (GO:1990756)	0.907841	1	1	17	KLHDC10	down	ex_17
Adenyl Ribonucleotide Binding (GO:0032559)	0.908935	1	9	135	MARK2, NIM1K, MAST2, CHD8, AGAP2, PDE4B, DAPK1, PDE10A, MYO1B	down	ex_24
Ubiquitin Protein Ligase Binding (GO:0031625)	0.910021	1	4	126	SHPRH, UBXN7, SMAD2, USP25	up	ex_09
Hydrolase Activity, Acting On Carbon-Nitrogen (But Not Peptide) Bonds, In Linear Amides (GO:0016811)	0.910234	1	1	22	PFDN1	down	ex_09
GTP Binding (GO:0005525)	0.91024	1	2	70	RAB27B, MRAS	down	ex_01
GTPase Activator Activity (GO:0005096)	0.910816	1	2	88	ELMOD1, ARHGAP29	down	in_26
ATP Binding (GO:0005524)	0.911244	1	8	113	SIK2, PRKCI, CARS1, KSR1, CDK6, CHD8, ABCB9, SNRK	down	ex_09
Tubulin Binding (GO:0015631)	0.911413	1	2	125	NUMA1, APPL1	up	in_20
Cysteine-Type Deubiquitinase Activity (GO:0004843)	0.911684	1	2	44	UCHL3, OTUD7A	down	ex_21
Adenyl Ribonucleotide Binding (GO:0032559)	0.912795	1	6	122	SYN2, MAP4K4, AK5, MARK1, PDE10A, PFKP	down	in_08
Protein Serine/Threonine Kinase Activity (GO:0004674)	0.914253	1	2	119	MAP3K2, CAMK2D	up	in_27
Transcription Cis-Regulatory Region Binding (GO:0000976)	0.914492	1	4	121	ASH2L, NPAS3, E2F3, TAF2	down	ex_01
Ubiquitin Protein Ligase Binding (GO:0031625)	0.914547	1	5	128	CTNNB1, JAK1, ABI2, VCL, BCL2	down	ex_06
Magnesium Ion Binding (GO:0000287)	0.914825	1	3	44	SIK2, HACL1, NIM1K	down	in_12
Protein Serine/Threonine Kinase Activity (GO:0004674)	0.914842	1	2	112	CSNK1A1, GRK3	up	astrocytes_05
Cysteine-Type Endopeptidase Activity (GO:0004197)	0.915011	1	1	31	USP11	down	in_08
ATP Binding (GO:0005524)	0.915032	1	3	116	WNK1, CDC42BPA, RPS6KA5	up	ex_01
Ubiquitin Protein Ligase Activity (GO:0061630)	0.916352	1	2	67	SMURF2, UBR5	up	in_28
Kinase Binding (GO:0019900)	0.916717	1	7	186	PARN, EXOC2, CIT, LYST, APC, SNAP91, MAVS	up	ex_30
Ubiquitin Protein Ligase Binding (GO:0031625)	0.9169	1	9	126	HM13, RAD18, TNK2, TSG101, VCP, CUL3, AXIN1, BCL2, YWHAZ	down	ex_09
Protein Heterodimerization Activity (GO:0046982)	0.917189	1	2	70	ZBTB1, ZHX3	up	ex_30
GTPase Regulator Activity (GO:0030695)	0.917324	1	5	162	FGD4, RANBP2, ARHGAP18, ARHGAP21, SIRPA	up	in_12
Ubiquitin-Like Protein Transferase Activity (GO:0019787)	0.917432	1	4	68	RC3H1, RNF115, ARIH1, UBE2D2	down	oligodendrocytes_04
Sequence-Specific DNA Binding (GO:0043565)	0.918991	1	5	146	NFIB, BCL2, E2F3, HIVEP1, ARNT2	down	ex_01
Protease Binding (GO:0002020)	0.919294	1	3	36	STIM1, BCL2, DPP4	down	ex_19
DNA Binding (GO:0003677)	0.920409	1	6	212	KLF12, PLAGL1, E2F3, RTF1, FUBP3, KDM3B	down	in_26
Purine Ribonucleoside Triphosphate Binding (GO:0035639)	0.920584	1	4	154	HARS1, RAP1B, MARK1, OXSR1	down	in_26
DNA Binding (GO:0003677)	0.920886	1	18	249	GTF3C1, E2F3, PCBP2, CSRNP2, RTF1, PRDM2, IRF2, CHD8, CHD4, CHD3, TAF1, TAF4, BCLAF3, FUBP3, SAFB2, NFYC, SMAD3, DNASE1	down	ex_24
GTPase Activity (GO:0003924)	0.921371	1	1	59	SEPTIN6	up	in_15
mRNA Binding (GO:0003729)	0.922015	1	3	124	ZC3H12C, FUBP3, LARP4B	down	in_26
DNA-binding Transcription Activator Activity, RNA Polymerase II-specific (GO:0001228)	0.922015	1	2	73	E2F3, NFIB	down	ex_01
Nuclear Receptor Binding (GO:0016922)	0.922137	1	6	63	FOXP1, PPARGC1B, SMAD3, BCAS3, TCF7L2, TAF1	down	ex_19
RNA Polymerase II Cis-Regulatory Region Sequence-Specific DNA Binding (GO:0000978)	0.922212	1	8	226	ZNF493, YY1, CREB5, ETV1, BACH2, ZNF540, ERG, ZNF197	down	ex_30
Actin Binding (GO:0003779)	0.922783	1	1	56	PHACTR2	down	in_20
ATP Binding (GO:0005524)	0.923003	1	4	85	SRPK1, GPI, PEX1, MYO1B	down	in_15
Sequence-Specific Double-Stranded DNA Binding (GO:1990837)	0.923135	1	5	144	PKNOX2, BRD4, PPARG, CENPC, ARID5B	up	ex_30
Protein Serine/Threonine Kinase Activity (GO:0004674)	0.923305	1	3	93	SIK2, ATM, EGFR	up	in_28
Cysteine-Type Peptidase Activity (GO:0008234)	0.92333	1	3	53	UCHL3, CTSB, JOSD1	down	ex_09
ATP Binding (GO:0005524)	0.92342	1	5	108	SYN2, MAP4K4, AK5, MARK1, PFKP	down	in_08
Pyrophosphatase Activity (GO:0016462)	0.92374	1	1	16	LHPP	down	ex_19
mRNA 3'-UTR Binding (GO:0003730)	0.924019	1	2	46	RBMS3, GEMIN5	down	ex_21
Zinc Ion Binding (GO:0008270)	0.924075	1	10	110	PAM, PTPN1, WDFY1, PRDM2, RASGRP1, FNTB, RPH3A, ATP13A2, LANCL1, KPNB1	down	ex_17
Adenyl Ribonucleotide Binding (GO:0032559)	0.924411	1	4	126	SIK2, MARK1, PDE10A, HCN1	down	ex_22
ATP Binding (GO:0005524)	0.926208	1	7	89	SIK2, ATP1A1, AK5, HACL1, PEX1, NIM1K, CHD8	down	in_12
mRNA Binding (GO:0003729)	0.92663	1	4	134	CSTF3, PCBP3, AUH, FMR1	up	ex_17
Calcium Ion Binding (GO:0005509)	0.927217	1	3	102	CDH11, NCALD, CEMIP2	down	ex_22
Protein Phosphatase Regulator Activity (GO:0019888)	0.927244	1	1	34	PPP1R7	down	ex_11
Protein Serine/Threonine Kinase Activity (GO:0004674)	0.928162	1	3	119	SIK3, MAK, MAP3K13	down	in_27
Transcription Cis-Regulatory Region Binding (GO:0000976)	0.928499	1	3	121	PBX1, RORA, ARID4B	up	ex_01
Ubiquitin Protein Ligase Binding (GO:0031625)	0.928947	1	2	110	TANK, CCDC50	up	ex_11
Transcription Regulatory Region Nucleic Acid Binding (GO:0001067)	0.929129	1	3	46	TBL1X, TAF2, HDAC5	down	in_12
Tubulin Binding (GO:0015631)	0.929424	1	6	119	MTUS2, EML2, EML6, NUMA1, PAK1, DNM1	down	in_15
Guanyl-Nucleotide Exchange Factor Activity (GO:0005085)	0.929877	1	3	91	MCF2, ARHGEF12, DIS3	up	ex_21
Ubiquitin-Like Protein Transferase Activity (GO:0019787)	0.929914	1	1	73	RNF130	down	endothelial_25
RNA Binding (GO:0003723)	0.93191	1	24	582	RBFOX3, SERBP1, SRSF10, YY1, CDC5L, CELF5, TRIM25, HNRNPA3, SUB1, SEC63, RTF1, AATF, YARS1, DYNC1LI1, HNRNPC, CPEB4, SUPT16H, CNOT1, RBBP6, DIDO1, STRAP, DCP2, CTNNA1, ZMAT3	down	ex_30
Endopeptidase Activity (GO:0004175)	0.932327	1	2	76	TASP1, ADAMTS3	down	ex_01
Small GTPase Binding (GO:0031267)	0.933073	1	3	92	TRIP11, OCRL, CCDC186	up	ex_21
ATP Binding (GO:0005524)	0.933459	1	6	110	SIK2, PANK3, MTHFD1L, CARS1, HACL1, OXSR1	down	ex_21
Purine Ribonucleoside Triphosphate Binding (GO:0035639)	0.933867	1	13	177	PRKCI, MRAS, ARL3, RHOBTB2, KSR1, CDK6, SNRK, SIK2, TUBG2, RAB7A, CARS1, CHD8, ABCB9	down	ex_09
Protein Homodimerization Activity (GO:0042803)	0.933912	1	4	161	MTMR1, EIF2AK2, TGFB2, RABEP1	down	in_20
Actin Binding (GO:0003779)	0.934195	1	5	64	TLN2, TPM1, KLHL2, NCALD, SORBS1	down	ex_17
Ubiquitin-Like Protein Transferase Activity (GO:0019787)	0.934979	1	2	97	FBXW11, FBXO25	down	in_20
Kinesin Binding (GO:0019894)	0.935086	1	1	17	MAPK8IP3	down	ex_19
Microtubule Binding (GO:0008017)	0.935182	1	13	123	PEX14, EML4, EML6, MAPT, ARHGEF2, ALMS1, MAP4K4, STIM1, REEP1, CAMSAP1, MARK4, NAV3, SAXO2	down	ex_19
DNA Binding (GO:0003677)	0.935261	1	9	242	ZNF451, CENPC, ATRX, MORC3, PDS5B, ERCC5, SMC6, XPC, BPTF	up	ex_22
Cysteine-Type Deubiquitinase Activity (GO:0004843)	0.935854	1	2	41	UCHL3, JOSD1	down	ex_09
Ubiquitin-Like Protein Transferase Activity (GO:0019787)	0.936015	1	3	112	RNF115, TTC3, LNX1	up	ex_02
RNA Polymerase II-specific DNA-binding Transcription Factor Binding (GO:0061629)	0.936782	1	2	83	BBS2, MLXIPL	up	ex_17
Ubiquitin-Protein Transferase Activity (GO:0004842)	0.937087	1	7	179	TRIM2, RLIM, RNF185, UBE2E2, TTC3, PJA2, LONRF2	up	ex_21
Small GTPase Binding (GO:0031267)	0.937554	1	1	64	DMXL2	down	astrocytes_05
GTPase Regulator Activity (GO:0030695)	0.937742	1	14	162	WDR41, FARP2, LARS1, RALGAPB, FGD5, DNM1L, RASGRF1, SERGEF, KALRN, GBF1, RAB3GAP2, DOCK10, DENND2A, ARHGAP20	down	in_12
Ubiquitin Binding (GO:0043130)	0.937996	1	1	43	RNF185	up	ex_21
Tubulin Binding (GO:0015631)	0.938061	1	3	80	LRPPRC, ARHGEF7, HOOK3	down	astrocytes_18
Ubiquitin Protein Ligase Activity (GO:0061630)	0.938316	1	6	133	MYCBP2, TRIM2, RNF19A, MDM2, LONRF2, TRIM23	up	ex_19
Protein Serine/Threonine Kinase Activity (GO:0004674)	0.938427	1	6	159	UHMK1, PRKD1, ROCK2, STK4, DAPK1, RPS6KA5	up	ex_21
RNA Polymerase II-specific DNA-binding Transcription Factor Binding (GO:0061629)	0.938677	1	1	61	PRKDC	down	in_20
Magnesium Ion Binding (GO:0000287)	0.939792	1	3	61	MARK2, NIM1K, MAST2	down	ex_24
ATPase Binding (GO:0051117)	0.940179	1	1	28	ZNHIT6	down	ex_24
GTPase Regulator Activity (GO:0030695)	0.940297	1	3	140	FARP1, CHN1, ALDH1A1	down	astrocytes_05
Magnesium Ion Binding (GO:0000287)	0.94126	1	4	55	SIK2, SIK3, ATP10D, MAST2	down	ex_17
Ubiquitin-Protein Transferase Activity (GO:0004842)	0.942305	1	7	139	RNF217, RNF165, TRIM44, ZNRF3, NEURL1, SMURF1, LONRF2	down	in_15
DNA Binding (GO:0003677)	0.94238	1	11	220	WRN, NPAS2, MAX, YAF2, E2F3, RTF1, TEAD1, HMBOX1, PARP1, ARID1A, RBM5	down	ex_11
Ubiquitin Protein Ligase Binding (GO:0031625)	0.942905	1	3	114	SLF2, ZNF675, TANK	up	ex_17
PDZ Domain Binding (GO:0030165)	0.94301	1	2	29	ADAM17, PSEN1	down	ex_19
Adenyl Ribonucleotide Binding (GO:0032559)	0.944226	1	11	124	SIK2, SIK3, PRKCI, ATP10D, PEX1, CDK6, MAST2, ABCB9, NT5C2, PDE10A, HCN1	down	ex_17
RNA Binding (GO:0003723)	0.944492	1	25	584	RBFOX2, TYW5, RAVER2, SAMD4A, UBAP2, PTPN1, CELF5, CELF6, DMGDH, RTF1, MRPS31, DDX10, FNDC3A, SLIRP, TRA2B, CPEB4, WDR43, WDR36, CNGB1, IPO5, RIMS1, PTBP3, NECTIN3, PUM3, NOL4	down	ex_01
Purine Ribonucleoside Triphosphate Binding (GO:0035639)	0.944607	1	5	162	MRAS, MSH2, TLK1, ACVR1, SYN2	down	ex_02
RNA Polymerase Core Enzyme Binding (GO:0043175)	0.944746	1	1	18	ELP4	down	ex_19
ATP Binding (GO:0005524)	0.944986	1	3	113	IDE, AK5, RPS6KA5	up	ex_09
mRNA Binding (GO:0003729)	0.945656	1	5	108	SRRM4, RBFOX2, NUP98, SAMD4A, NOVA1	down	in_15
Purine Ribonucleoside Triphosphate Binding (GO:0035639)	0.947513	1	10	125	MRAS, AK5, HACL1, SIK2, RAB6A, ATP1A1, PEX1, NIM1K, CHD8, KRAS	down	in_12
Double-Stranded DNA Binding (GO:0003690)	0.947547	1	4	134	RFX3, ZNF638, PURA, CREB1	up	ex_24
GTPase Activity (GO:0003924)	0.947589	1	3	96	RAB1A, RAB40B, GNAO1	down	ex_06
Protein Kinase Activator Activity (GO:0030295)	0.948215	1	2	34	STRADA, MAP3K13	down	ex_17
DNA Binding (GO:0003677)	0.948375	1	9	245	PPARG, CENPC, ZNF675, ATRX, ZNF84, ERCC5, SMC5, NBN, ARID5B	up	ex_30
Nuclear Receptor Binding (GO:0016922)	0.94842	1	3	58	PPARGC1B, NCOA2, MED14	down	ex_09
Cadherin Binding (GO:0045296)	0.94852	1	4	145	GOLGA3, TJP1, DLG1, LRRFIP1	up	ex_02
ATP Binding (GO:0005524)	0.948651	1	7	120	MARK2, NIM1K, MAST2, CHD8, AGAP2, DAPK1, MYO1B	down	ex_24
Magnesium Ion Binding (GO:0000287)	0.948685	1	1	55	STK38	up	ex_17
mRNA Binding (GO:0003729)	0.948779	1	8	144	SRRM4, RBFOX2, DCP1A, PUM3, SAMD4B, SAMD4A, GEMIN5, RBMS3	down	ex_21
Microtubule Binding (GO:0008017)	0.949184	1	6	115	PEX14, EML6, TERF1, CEP57L1, STIM1, SGIP1	down	ex_21
Small GTPase Binding (GO:0031267)	0.949457	1	2	88	FGD4, ALS2	up	ex_17
Ubiquitin Protein Ligase Binding (GO:0031625)	0.949536	1	2	118	SHPRH, TRIM37	up	ex_23
Transition Metal Ion Binding (GO:0046914)	0.949914	1	4	142	HNRNPC, PAM, RPH3A, PRDM2	down	ex_30
Microtubule Binding (GO:0008017)	0.950044	1	2	63	LRPPRC, HOOK3	down	astrocytes_18
Nuclear Receptor Coactivator Activity (GO:0030374)	0.950102	1	2	30	ACTN4, PPARGC1B	down	ex_19
Cysteine-Type Endopeptidase Activity (GO:0004197)	0.950102	1	2	30	USP8, USP49	down	ex_19
Double-Stranded DNA Binding (GO:0003690)	0.950277	1	8	134	BACH2, ZBTB20, NFAT5, E2F3, BCL11B, HIVEP1, ARNT2, IRF2	down	ex_24
Ubiquitin Protein Ligase Binding (GO:0031625)	0.950337	1	2	92	PCBP2, FHIT	up	in_12
RNA Polymerase II-specific DNA-binding Transcription Factor Binding (GO:0061629)	0.951586	1	2	81	TCERG1, PPARG	up	ex_30
Ubiquitin Binding (GO:0043130)	0.953908	1	2	35	TOLLIP, UBXN2B	down	ex_17
Guanyl-Nucleotide Exchange Factor Activity (GO:0005085)	0.954052	1	1	71	FARP1	down	astrocytes_05
Ubiquitin-Like Protein Ligase Binding (GO:0044389)	0.954192	1	4	134	APC, ITCH, UBE2W, ZNF675	up	ex_30
RNA Polymerase II-specific DNA-binding Transcription Factor Binding (GO:0061629)	0.954438	1	1	67	BBS7	down	in_26
Ubiquitin-Like Protein Transferase Activity (GO:0019787)	0.954475	1	2	94	RANBP2, KLHL13	up	in_12
Small GTPase Binding (GO:0031267)	0.954735	1	5	74	RAB3GAP2, FGD5, PAK1, DNM1L, SORL1	down	in_12
Kinase Binding (GO:0019900)	0.954879	1	6	128	PTPN2, HDAC9, PTPRR, AP2A2, DNM1, SPRED2	down	in_15
Ubiquitin-Like Protein Transferase Activity (GO:0019787)	0.955044	1	2	106	UBE2E3, SMURF1	down	in_26
Ubiquitin Protein Ligase Activity (GO:0061630)	0.95513	1	7	96	RC3H2, XIAP, TRIP12, ARIH1, UBE2O, RNF175, LONRF2	down	in_12
Cis-Regulatory Region Sequence-Specific DNA Binding (GO:0000987)	0.955449	1	7	221	ZNF493, YY1, ETV1, BACH2, ZNF540, ERG, ZNF197	down	ex_30
GTPase Activity (GO:0003924)	0.95546	1	1	60	DNM3	up	in_12
DNA-binding Transcription Factor Binding (GO:0140297)	0.956024	1	1	72	PRRX1	down	astrocytes_05
Transition Metal Ion Binding (GO:0046914)	0.956118	1	12	137	PAM, PTPN1, FNTB, RPH3A, LANCL1, KPNB1, FTH1, MGAT5, WDFY1, PRDM2, RASGRP1, ATP13A2	down	ex_17
RNA Binding (GO:0003723)	0.95679	1	12	405	SAMD4B, MECP2, PKN2, EIF2AK2, XRCC5, RTF1, HNRNPD, CPEB4, PABPN1, PRKDC, MARK2, NAP1L1	down	in_20
Protein Serine/Threonine Kinase Activity (GO:0004674)	0.957123	1	6	129	SRPK1, PRKDC, SGK3, GPI, PAK1, MAST4	down	in_15
Microtubule Binding (GO:0008017)	0.957356	1	1	51	VAPA	up	in_28
Ubiquitin-Like Protein Transferase Activity (GO:0019787)	0.95834	1	2	67	NSMCE2, TRIM33	down	in_28
Cadherin Binding (GO:0045296)	0.958397	1	6	112	PTPRJ, SPTAN1, PAK2, TRPC4, CDH12, LRRFIP1	down	in_10
GTPase Binding (GO:0051020)	0.958425	1	3	78	PAK1, WASF1, AMBRA1	down	in_15
Kinase Activity (GO:0016301)	0.959269	1	2	46	DGKZ, CSNK2A1	down	ex_09
RNA Binding (GO:0003723)	0.959674	1	18	562	RBFOX2, NSUN6, SAMD4B, AGO2, CASC3, EIF2AK2, EIF3H, NUDT5, PPIA, DYNC1LI1, HNRNPM, GTF2E2, TRMT9B, RIMS1, TNRC6A, STRBP, ATP5F1C, HSPA9	down	ex_23
Guanyl-Nucleotide Exchange Factor Activity (GO:0005085)	0.959748	1	2	88	ELMO1, DENND6A	down	ex_22
Cysteine-Type Deubiquitinase Activity (GO:0004843)	0.959991	1	3	42	USP8, USP4, USP49	down	ex_19
DNA Binding (GO:0003677)	0.960592	1	6	236	TRIM16, KAT6A, BCL2, SUZ12, DNASE1, TCF7L2	down	ex_23
ATP Binding (GO:0005524)	0.960621	1	9	110	SIK2, SIK3, PRKCI, ATP10D, PEX1, CDK6, MAST2, ABCB9, NT5C2	down	ex_17
RNA Polymerase II-specific DNA-binding Transcription Factor Binding (GO:0061629)	0.961079	1	5	89	NCOA2, PARP1, PRRX1, HIPK2, CHD4	down	ex_09
GTP Binding (GO:0005525)	0.961419	1	3	67	MRAS, GNAQ, AGAP2	down	ex_24
ATP Binding (GO:0005524)	0.96223	1	3	116	PRKCI, CDK6, TLK1	down	ex_01
Ubiquitin Protein Ligase Binding (GO:0031625)	0.962495	1	4	104	PRKN, GLMN, CUL2, BCL2	down	in_08
Endopeptidase Activity (GO:0004175)	0.963066	1	3	73	PREP, TASP1, ADAM17	down	ex_21
Purine Ribonucleoside Triphosphate Binding (GO:0035639)	0.963497	1	5	177	ARL6, AK5, RHOT1, IDE, RPS6KA5	up	ex_09
RNA Polymerase II-specific DNA-binding Transcription Factor Binding (GO:0061629)	0.963847	1	2	89	ARNT2, HDAC9	down	ex_01
Cysteine-Type Endopeptidase Activity (GO:0004197)	0.963874	1	1	33	USP42	down	ex_24
RNA Polymerase II-specific DNA-binding Transcription Factor Binding (GO:0061629)	0.964637	1	2	89	CRKL, TP53BP1	up	ex_22
RNA Polymerase II-specific DNA-binding Transcription Factor Binding (GO:0061629)	0.964655	1	1	54	RBPJ	up	in_28
Kinase Binding (GO:0019900)	0.964733	1	3	131	RAB11FIP2, ANK2, USP37	up	in_12
Microtubule Binding (GO:0008017)	0.965203	1	3	124	NDEL1, DST, VAPA	down	ex_30
GTPase Activity (GO:0003924)	0.96585	1	2	95	GSPT1, RHOT1	up	ex_09
Microtubule Binding (GO:0008017)	0.965978	1	7	117	EML4, EML6, FBXW11, KIF5C, REEP1, ARL3, DST	down	ex_09
Ubiquitin-Like Protein Transferase Activity (GO:0019787)	0.966591	1	4	86	MARCHF4, FBXO25, HDAC4, HDAC9	down	in_10
Cysteine-Type Endopeptidase Activity (GO:0004197)	0.966606	1	1	31	CTSB	down	ex_09
Microtubule Binding (GO:0008017)	0.966879	1	3	119	EML1, EML4, FBXW11	down	ex_01
Ubiquitin Protein Ligase Binding (GO:0031625)	0.967566	1	4	110	RB1, HM13, ABI2, GSK3B	down	ex_11
RNA Binding (GO:0003723)	0.967831	1	5	296	ACTN4, PRPF40B, SFPQ, FARS2, STXBP1	down	OPC_07
Small GTPase Binding (GO:0031267)	0.968586	1	1	75	RIMS1	down	in_26
Cysteine-Type Peptidase Activity (GO:0008234)	0.968889	1	4	54	USP8, USP4, USP49, USPL1	down	ex_19
Methylated Histone Binding (GO:0035064)	0.969433	1	1	27	CHD8	down	in_12
GTPase Regulator Activity (GO:0030695)	0.970335	1	3	153	SLC38A9, ITGB1BP1, CYTH3	down	in_20
GTPase Activity (GO:0003924)	0.970545	1	2	55	RAB31, DNM1	down	in_10
Deubiquitinase Activity (GO:0101005)	0.970796	1	2	54	USP42, EIF3H	down	ex_24
DNA-binding Transcription Factor Binding (GO:0140297)	0.970819	1	7	94	RBFOX2, HIF1A, MTDH, MEF2A, BCL2, GSK3B, HDAC9	down	ex_17
Cadherin Binding (GO:0045296)	0.971415	1	3	152	TMOD3, CDH11, EPN2	down	ex_23
Ubiquitin-Protein Transferase Activity (GO:0004842)	0.972061	1	8	186	TRIM2, RNF19A, MDM2, TRIM23, MYCBP2, FBXL5, TTC3, LONRF2	up	ex_19
Cadherin Binding (GO:0045296)	0.973437	1	5	129	PTPRJ, SNX1, TMOD3, PFKP, CBL	down	in_08
Tubulin Binding (GO:0015631)	0.973696	1	8	157	PEX14, EML6, TTLL11, TERF1, CEP57L1, AGBL4, SGIP1, FYN	down	ex_21
Metal Ion Binding (GO:0046872)	0.973837	1	2	111	CDH2, PHACTR1	up	in_10
Purine Ribonucleoside Triphosphate Binding (GO:0035639)	0.97415	1	6	179	CDK6, SIK2, NEK11, MAP4K4, MARK1, NT5C2	down	ex_06
GTPase Binding (GO:0051020)	0.974192	1	3	91	USP6NL, IARS1, IFT20	down	in_08
Methylated Histone Binding (GO:0035064)	0.974615	1	2	35	TAF1, GLYR1	down	ex_19
Tubulin Binding (GO:0015631)	0.975304	1	5	158	EML6, MAP4K4, PAK1, TBCEL, NCALD	down	ex_06
RNA Binding (GO:0003723)	0.975341	1	13	531	RBFOX3, PRPF38B, SRSF11, API5, ZNF638, MYO5A, EPRS1, NCL, TPR, SYNE1, SRRM2, PCF11, ALG13	up	ex_11
Phosphatidylinositol Binding (GO:0035091)	0.975391	1	2	56	RPH3A, SNX14	down	ex_24
Ubiquitin Protein Ligase Binding (GO:0031625)	0.975534	1	3	126	PRKAR2B, PRKACB, TANK	up	ex_24
GTPase Activator Activity (GO:0005096)	0.975629	1	2	97	ASAP1, ARHGAP20	down	ex_01
RNA Binding (GO:0003723)	0.975686	1	14	483	ZC3H12C, ELAPOR1, UBAP2, CASC3, EIF2AK2, EIF3H, RTF1, AFF2, TAF15, PRKRIP1, LARP4B, RIMS1, FUBP3, SPTBN1	down	in_26
Phosphatase Binding (GO:0019902)	0.976099	1	2	44	STX17, CTNNB1	down	in_12
ATP Binding (GO:0005524)	0.978454	1	1	77	MAP4K5	up	in_10
Calcium Ion Binding (GO:0005509)	0.97887	1	2	100	PPP3CA, CDH22	up	ex_24
Purine Ribonucleoside Triphosphate Binding (GO:0035639)	0.979405	1	5	183	PRKCI, MRAS, CDK6, TLK1, RAB27B	down	ex_01
GTP Binding (GO:0005525)	0.979703	1	6	77	RALA, RAP1A, RAB31, RHOBTB1, LANCL2, AGAP2	down	ex_19
Ubiquitin Protein Ligase Binding (GO:0031625)	0.979814	1	3	127	APC, UBE2W, ZNF675	up	ex_30
GTPase Activity (GO:0003924)	0.979899	1	2	101	RAB12, OPA1	up	ex_24
Ubiquitin Protein Ligase Binding (GO:0031625)	0.980019	1	2	121	SHPRH, UBXN7	up	ex_01
Tubulin Binding (GO:0015631)	0.980139	1	4	166	GABARAPL1, NDEL1, DST, VAPA	down	ex_30
Microtubule Binding (GO:0008017)	0.980608	1	3	116	EML6, MAP4K4, FBXW11	down	ex_06
Phosphatidylinositol Binding (GO:0035091)	0.980655	1	2	54	RPH3A, GAP43	down	ex_09
Small GTPase Binding (GO:0031267)	0.981304	1	2	70	PAK1, WASF1	down	in_15
RNA Binding (GO:0003723)	0.981686	1	14	308	LARP4, PPARGC1B, RBPMS, EIF3H, XRCC5, RFTN1, DYNC1H1, RBM25, LUC7L, LARP1B, NMD3, MAP3K20, MYH9, RBM6	down	in_28
Guanyl-Nucleotide Exchange Factor Activity (GO:0005085)	0.982647	1	1	78	FGD4	up	in_12
Double-Stranded DNA Binding (GO:0003690)	0.984001	1	3	132	PKNOX2, PPARG, ERCC5	up	ex_30
Microtubule Binding (GO:0008017)	0.98402	1	2	109	EML4, DNM1L	down	ex_02
Cadherin Binding (GO:0045296)	0.984372	1	2	152	RDX, PTPRT	up	ex_23
Cadherin Binding (GO:0045296)	0.984769	1	3	146	STK38, PKN2, EIF3E	up	ex_17
RNA Polymerase II-specific DNA-binding Transcription Factor Binding (GO:0061629)	0.985096	1	3	62	CTNNB1, ARID1A, HDAC5	down	in_12
RNA Binding (GO:0003723)	0.98551	1	18	532	RBFOX3, SRSF11, ROCK2, ZNF638, KHDRBS2, KHDRBS3, MYO5A, MTCL1, PCID2, PSPC1, LRRFIP1, CHD2, BMS1, SREK1, SYNE1, SRRM2, TIAL1, RALYL	up	ex_02
Actin Binding (GO:0003779)	0.985527	1	1	73	TLN2	down	ex_01
Tubulin Binding (GO:0015631)	0.985742	1	5	145	EML4, IRAG2, PAK1, TBCA, CAMSAP1	down	ex_11
Ubiquitin-Like Protein Transferase Activity (GO:0019787)	0.986201	1	2	112	MARCHF4, FBXW8	down	ex_02
ATP Binding (GO:0005524)	0.986316	1	2	110	SIK2, MARK1	down	ex_22
GTPase Activator Activity (GO:0005096)	0.986893	1	1	93	GARNL3	down	ex_23
Small GTPase Binding (GO:0031267)	0.987989	1	2	81	USP6NL, IFT20	down	in_08
Purine Ribonucleoside Triphosphate Binding (GO:0035639)	0.987999	1	4	172	RAB2A, SIK2, RAB27B, MARK1	down	ex_22
Microtubule Binding (GO:0008017)	0.988313	1	3	107	EML4, IRAG2, CAMSAP1	down	ex_11
Tubulin Binding (GO:0015631)	0.988923	1	3	148	EML4, PAK1, DNM1L	down	ex_02
Sequence-Specific DNA Binding (GO:0043565)	0.989704	1	3	145	RFX3, POT1, CREB1	up	ex_24
Tubulin Binding (GO:0015631)	0.989966	1	5	119	EML6, TTLL11, CCSAP, PACRG, DNM1	down	in_10
GTPase Activator Activity (GO:0005096)	0.989993	1	4	79	LARS1, RALGAPB, ARHGAP20, DNM1L	down	in_12
Tubulin Binding (GO:0015631)	0.991279	1	8	164	EML6, IFT74, PAK1, KIF5C, HOOK3, MAST2, NCALD, FYN	down	ex_24
GTPase Activator Activity (GO:0005096)	0.992113	1	2	87	USP6NL, STARD13	down	in_08
Ubiquitin-Like Protein Ligase Binding (GO:0044389)	0.992181	1	5	130	RB1, STAT2, SMAD3, VCL, BCL2	down	ex_21
RNA Binding (GO:0003723)	0.992256	1	18	552	PKN2, SRSF11, EIF3E, EXOSC3, PCBP3, MRPS9, PCID2, PSIP1, CHD2, RBM26, SCAF4, SMG1, SREK1, FMR1, SRRM1, CSTF3, ZCCHC8, USP36	up	ex_17
Ubiquitin Protein Ligase Binding (GO:0031625)	0.992764	1	2	121	ABI2, BCL2	down	ex_01
Purine Ribonucleoside Triphosphate Binding (GO:0035639)	0.993784	1	9	184	MRAS, MYO1B, GNAQ, MARK2, NIM1K, MAST2, CHD8, AGAP2, DAPK1	down	ex_24
Microtubule Binding (GO:0008017)	0.993841	1	3	92	EML6, CCSAP, DNM1	down	in_10
RNA Binding (GO:0003723)	0.994751	1	54	552	RBFOX2, MTERF4, SECISBP2, SUPV3L1, GIGYF2, MRPL19, SAMD4B, SAMD4A, AGO4, SRSF12, PTPN1, CASC3, TIA1, EIF5B, CELF5, CIRBP, KPNB1, DHX57, DHX30, ZFR2, NOL10, MRPL3, MRPS5, RTF1, TFB1M, ERI3, RFTN1, MRPS31, DDX50, SFPQ, R3HDM2, TAF15, FNDC3A, CPEB4, HNRNPR, WDR43, WDR36, MTDH, ZNF106, CNOT1, RIMS1, NECTIN3, XRN2, DENR, SNRNP70, STRBP, NFX1, FUBP3, NMD3, GFM1, PUS7, RPL7L1, ZC3H7A, RBMX	down	ex_17
Tubulin Binding (GO:0015631)	0.995019	1	8	159	EML4, EML6, PAK1, KIF5C, REEP1, ARL3, NCALD, DST	down	ex_09
DNA Binding (GO:0003677)	0.99507	1	6	245	MSH3, E2F3, RTF1, NFIB, BCL2, DNASE1	down	ex_01
Methylation-Dependent Protein Binding (GO:0140034)	0.995087	1	1	33	GLYR1	down	ex_19
Tubulin Binding (GO:0015631)	0.995201	1	3	161	EML1, EML4, PAK1	down	ex_01
RNA Binding (GO:0003723)	0.995273	1	21	608	RAVER2, LTA4H, SAMD4A, CELF5, KPNB1, DHX57, MRPL1, RTF1, RFTN1, NCBP1, PINX1, TRA2A, YTHDF3, RIMS1, DENR, UCHL5, STRBP, NFX1, PARP1, ALG13, LUC7L2	down	ex_22
RNA Binding (GO:0003723)	0.99649	1	19	389	RBFOX2, SAMD4A, IMMT, NOVA1, XRCC5, NOL10, CMSS1, ERI3, NDUFV3, CAST, DDX10, NUP98, PRKDC, ZNF106, SRRM4, SRPK1, STRBP, DNM1, SSBP1	down	in_15
Ubiquitin Protein Ligase Binding (GO:0031625)	0.996509	1	4	124	RB1, SMAD3, VCL, BCL2	down	ex_21
mRNA Binding (GO:0003729)	0.996514	1	3	99	RBFOX1, SAMD4A, TRA2B	down	in_10
Cadherin Binding (GO:0045296)	0.9969	1	1	117	SEPTIN7	down	in_27
RNA Binding (GO:0003723)	0.997144	1	45	613	RBFOX2, DDX39B, PPARGC1B, MTERF4, SAMD4B, AGO2, YY1, SRBD1, CELF5, KPNB1, DMGDH, SNRPD3, TSNAX, PRPF40B, MRPS9, RTF1, ERI3, CARS1, NDUFV3, VCP, SFPQ, TAF15, DDX10, YWHAZ, DDX27, NUP98, CPEB4, FAM120A, RALY, PRRC2B, WDR43, ILF3, RIMS1, METTL16, PTBP3, DENR, PUM3, RNPS1, SNRNP70, STRBP, SPTBN1, PARP1, PUS7, RPL7L1, DAP3	down	ex_09
Microtubule Binding (GO:0008017)	0.997482	1	4	119	EML6, KIF5C, HOOK3, MAST2	down	ex_24
Ubiquitin Protein Ligase Binding (GO:0031625)	0.997835	1	1	109	DNM1L	down	ex_02
Ubiquitin Protein Ligase Binding (GO:0031625)	0.997843	1	10	137	RALA, HM13, RAD18, SNX9, PACRG, SMAD3, TNK2, TRAF3, VCL, BCL2	down	ex_19
RNA Binding (GO:0003723)	0.998035	1	7	389	RAVER2, ZC3H12B, PPIG, GPATCH8, SARS1, AQR, RALYL	up	in_15
Purine Ribonucleoside Triphosphate Binding (GO:0035639)	0.998495	1	6	172	HACL1, SIK2, PANK3, MTHFD1L, CARS1, OXSR1	down	ex_21
Sequence-Specific DNA Binding (GO:0043565)	0.998619	1	2	149	PKNOX2, PPARG	up	ex_30
Transcription Cis-Regulatory Region Binding (GO:0000976)	0.998927	1	1	119	NFX1	down	ex_22
Ubiquitin-Protein Transferase Activity (GO:0004842)	0.999148	1	1	135	KLHL13	up	in_12
RNA Binding (GO:0003723)	0.999304	1	18	353	RBFOX1, SAMD4A, LRP1, PRPF40B, RTF1, MRPS31, NDUFV3, LRRFIP1, TRA2B, DYNC1LI1, SARNP, ZNF346, SMG6, RIMS1, STXBP1, DNM1, THRAP3, USP10	down	in_10
Ubiquitin-Protein Transferase Activity (GO:0004842)	0.999643	1	3	126	FBXO25, SH3RF3, MARCHF4	down	in_10
RNA Binding (GO:0003723)	0.99972	1	40	658	RBFOX2, PPARGC1B, LARP1, NSUN6, SAMD4B, SAMD4A, AGO2, CASC3, SON, CELF2, CELF4, CIRBP, EIF3H, NOP56, DHX30, NOL10, PCBP2, SEC63, CMSS1, RTF1, RFTN1, CHD3, DDX10, ELP1, SUPT16H, GTF2E2, IPO5, RIMS1, ZC3H8, NECTIN3, SRRM4, DCP1B, PNN, PUM3, FUBP3, SAFB2, GDI2, MARK2, ELAVL2, ANXA11	down	ex_24
GTPase Activity (GO:0003924)	0.999848	1	1	94	GNB5	down	ex_21
RNA Binding (GO:0003723)	0.999878	1	32	615	RBFOX2, DDX39B, PPARGC1B, SAMD4B, SAMD4A, PTPN1, DMGDH, SCAF11, CMSS1, NAT10, SEC23IP, CARS1, NDUFV3, GEMIN5, LRRFIP1, PINX1, TAF15, FNDC3B, SNTB2, WDR43, RRP12, RIMS1, FIP1L1, SRRM4, XRN2, DCP1A, PUM3, STRBP, NMD3, GDI2, DAP3, RBM6	down	ex_21
RNA Binding (GO:0003723)	0.999885	1	67	653	RBFOX1, RBFOX2, STAU2, PPARGC1B, MTERF1, ELAPOR1, NSUN2, SAMD4B, SAMD4A, ATXN2, PTPN1, PIN4, KHDRBS3, CELF5, TPD52L2, AKAP8L, ACTN4, N4BP1, ZFR2, NOL10, SEC63, PRPF40B, ERI3, RFTN1, CARS1, UBE2O, NDUFV3, DDX50, LRRFIP1, SFPQ, RBM20, R3HDM2, TAF15, RBM45, RBM28, DDX27, TRA2A, TRA2B, RBM33, NUP98, PABPN1, MYO18A, PRKRIP1, TCF20, GTF2E2, EIF4G3, RIMS1, SNRNP40, SRRM4, DCP1A, STXBP1, HABP4, PUM3, STRBP, NFX1, MAPT, FUBP3, PARP1, SORBS2, ALG13, DAP3, ZCCHC7, MYH10, ZC3H13, URB1, RBMX, RBM6	down	ex_19
Ubiquitin Protein Ligase Activity (GO:0061630)	0.999893	1	1	92	SH3RF3	down	in_10
RNA Binding (GO:0003723)	0.999988	1	17	606	RBFOX2, RAVER2, ELAPOR1, SAMD4A, PTPN1, CMSS1, MRPS27, RFTN1, NUDT5, NCBP3, DDX10, RIMS1, PTBP3, DENR, PUM3, SNRNP70, DAP3	down	ex_06
1-Phosphatidylinositol Binding (GO:0005545)	1	1	0	7		up	astrocytes_05

### Sheet: LRRK2-PD - GO_BP
pathway	pval	padj	overlap	size	overlapGenes	type	ct
Cytoplasmic Translation (GO:0002181)	6.83839e-15	1.21422e-10	28	58	RPS8, RPL21, RPS7, RPSA, RPL26, RPL28, RPL29, RPL13, RPL15, RPS2, RPL17, RPL19, RPL18, RPL41, RPL35A, RPS29, RPL27A, UBA52, RPS23, RPS25, EIF4A2, RPLP2, RPL34, RPL9, RPS15, RPS19, RACK1, RPL7A	up	ex_19
Macromolecule Biosynthetic Process (GO:0009059)	1.20476e-13	2.13905e-09	31	77	RPS8, RPL21, RPS7, RPSA, EEF1A2, EEF1A1, RPL26, RPL28, RPL29, RPL13, RPL15, RPS2, RPL17, RPL19, RPL18, RPL41, EEF2, RPS29, RPL27A, RPS23, RPS25, EIF4G2, RPL34, RPL9, GSPT1, RPS15, RPS19, MRPS21, RPL35A, RPLP2, RPL7A	up	ex_19
Peptide Biosynthetic Process (GO:0043043)	2.01826e-13	3.58322e-09	29	69	RPS8, RPL21, RPS7, RPSA, EEF1A2, EEF1A1, RPL26, RPL28, RPL29, RPL13, RPL15, RPS2, RPL17, RPL19, RPL18, RPL41, RPS29, RPL27A, RPS23, RPS25, RPL34, RPL9, GSPT1, RPS15, RPS19, MRPS21, RPL35A, RPLP2, RPL7A	up	ex_19
Translation (GO:0006412)	3.36084e-12	5.96649e-08	34	101	RPL21, RPL26, RPL28, RPL29, RPL13, RPL15, RPL17, RPL19, RPL18, RPL41, RPS29, RPL27A, EPRS1, RPS23, RPS25, RPL34, RPL9, GSPT1, RPS15, RPS19, MRPS21, LARS1, RPLP2, RACK1, RPS8, RPS7, RPSA, EEF1A2, EEF1A1, RPS2, EEF2, RPL35A, UBA52, RPL7A	up	ex_19
Gene Expression (GO:0010467)	1.91921e-08	0.000340698	34	135	RPL21, RPL26, RPL28, RPL29, RPL13, EXOSC6, RPL15, RPL17, RPL19, RPL18, RPL41, RPS29, RPL27A, RPS23, RPS25, RPL34, RPL9, GSPT1, RPS15, ALKBH5, RPS19, MRPS21, RPLP2, RPS8, RPS7, RPSA, EEF1A2, EEF1A1, RPS2, FMR1, RBM39, RPL35A, NOVA1, RPL7A	up	ex_19
Proton Transmembrane Transport (GO:1902600)	1.30321e-05	0.231333	10	23	ATP6V1E1, ATP1B1, ATP6V0D1, ATP1A3, ATP1A1, ATP6V0C, ATP6V0E2, ATP6V1B2, RNASEK, ATP6V1C1	up	ex_19
Regulation Of Nervous System Process (GO:0031644)	2.73388e-05	0.485263	5	8	SLC8A3, TMEM108, DLGAP1, DLGAP4, DLGAP3	down	in_10
Potassium Ion Transport (GO:0006813)	6.25947e-05	1	6	40	KCND2, KCNH5, KCNQ3, HCN1, SLC24A2, KCNA2	up	ex_02
Positive Regulation Of Apoptotic Process (GO:0043065)	6.96711e-05	1	20	87	EPHA7, SNCA, MLLT11, ARL6IP5, DYNLL1, ANO6, CDK5R1, PNMA2, PNMA1, RACK1, TLE5, CLU, SAP18, PRNP, MOAP1, IP6K2, SOD1, TPD52L1, DNAJA1, ITGB1	up	ex_19
Calcium Ion Homeostasis (GO:0055074)	9.18355e-05	1	6	22	TMTC2, SLC10A7, RYR2, SLC24A2, SLC8A1, SLC8A2	up	in_26
Regulation Of Small GTPase Mediated Signal Transduction (GO:0051056)	9.95546e-05	1	8	46	ARHGAP29, ARHGAP32, ARHGAP39, FGD4, FAM13A, ARHGAP6, ARHGAP5, VAV3	up	in_08
Regulation Of Neuron Death (GO:1901214)	0.000109326	1	7	26	CHGA, TRIM2, SNCA, MEF2C, SORL1, FAIM2, VPS35	up	ex_21
Inorganic Cation Transmembrane Transport (GO:0098662)	0.000113864	1	8	85	ANO6, KCNQ3, KCNA2, TRPC6, KCND2, KCNH5, HCN1, SLC24A2	up	ex_02
Regulation Of Translation (GO:0006417)	0.000116205	1	22	104	RPL26, GUF1, MTPN, EIF5, EPRS1, GSPT1, TRIM2, NPM1, ENC1, RACK1, PAIP1, PAIP2, EEF2, EIF4G2, DDX6, FMR1, EIF2AK2, METTL14, EIF4H, EIF4E, GAPDH, EIF4A2	up	ex_19
Monoatomic Cation Transmembrane Transport (GO:0098655)	0.000120895	1	9	102	ATP6V0D1, SCN1B, ANO6, KCNA2, GRIN1, SLC9A9, TRPC6, SLC4A8, SLC24A2	up	ex_01
Peptidyl-Threonine Modification (GO:0018210)	0.000136571	1	5	28	GALNT1, CDC42BPB, HIPK3, ROCK2, WNK3	down	OPC_07
Ribosomal Small Subunit Biogenesis (GO:0042274)	0.000138309	1	10	29	RPS8, RPS7, RPSA, NPM1, KRR1, RPS23, RPS25, RPS15, RPS19, RIOK3	up	ex_19
Negative Regulation Of RNA Splicing (GO:0033119)	0.000162344	1	6	10	PTBP3, RNPS1, TMBIM6, RBMX, SRSF7, SRSF10	down	ex_30
Substrate Adhesion-Dependent Cell Spreading (GO:0034446)	0.000217764	1	5	13	FN1, FERMT2, TEK, LAMC1, ITGAV	down	endothelial_25
Chaperone-Mediated Protein Complex Assembly (GO:0051131)	0.000263888	1	5	8	CCT2, HSP90AA1, HSP90AB1, PTGES3, CLU	up	ex_19
Maintenance Of DNA Repeat Elements (GO:0043570)	0.000277199	1	3	3	TCF7L2, MSH3, MSH2	down	ex_06
Regulation Of Neuron Death (GO:1901214)	0.000290165	1	9	26	CHGA, TRIM2, CLU, SNCA, SNCB, MEF2C, PRNP, FAIM2, UBB	up	ex_19
Negative Regulation Of Sequestering Of Calcium Ion (GO:0051283)	0.000304248	1	4	11	PLCB4, RYR2, ITPR2, ITPR1	up	in_08
miRNA-mediated Gene Silencing (GO:0035195)	0.00031331	1	6	12	NCBP1, CNOT6, CNOT1, AGO3, RBM4, XPO5	down	in_08
Glial Cell Differentiation (GO:0010001)	0.00033748	1	5	11	SOX10, VCAN, BCAN, SOX2, SOX8	up	OPC_07
Monoatomic Ion Transport (GO:0006811)	0.000348168	1	5	33	GRIN1, SLC9A9, TRPC6, ANO6, SLC24A2	up	ex_01
Negative Regulation Of Inclusion Body Assembly (GO:0090084)	0.000349566	1	3	4	DNAJB2, SACS, SORL1	up	ex_21
Cellular Response To Steroid Hormone Stimulus (GO:0071383)	0.000355204	1	3	7	NR3C1, UBE2L3, MAPK1	up	ex_06
Cellular Response To Cholesterol (GO:0071397)	0.00035999	1	3	4	GRAMD1C, LRP6, PTCH1	down	ex_24
Endoplasmic Reticulum Tubular Network Organization (GO:0071786)	0.000382842	1	4	14	RTN3, RTN1, ATL2, REEP3	up	ex_09
Synaptic Vesicle Exocytosis (GO:0016079)	0.00041655	1	6	23	SYT4, SYT7, VAMP2, STX1B, PCLO, SNCA	up	ex_21
Regulation Of Dopamine Secretion (GO:0014059)	0.000423862	1	4	9	SYT6, SYT4, SYT7, SNCA	up	ex_21
Negative Regulation Of Protein Metabolic Process (GO:0051248)	0.00044415	1	15	64	CLU, PRNP, AZIN1, EPRS1, DDX6, FMR1, EIF2AK2, TRIM2, SNX3, CYP51A1, GAPDH, HSP90AB1, ENC1, RACK1, PAIP2	up	ex_19
Macromolecule Biosynthetic Process (GO:0009059)	0.000447034	1	10	63	RPS8, EEF1A1, RPL11, EIF4G2, RPL6, RPL30, RPL32, RPL38, RPLP2, RPLP1	up	ex_21
Positive Regulation Of Nucleic Acid-Templated Transcription (GO:1903508)	0.00046133	1	32	141	TRRAP, CREBBP, ZXDC, CDK5RAP2, PHF20, MED13, AGT, KAT6B, EGFR, DYRK1A, INO80D, OGT, FOXK1, TRIM44, SMARCA4, SOX2, MBTD1, PRMT2, RSF1, EP300, SMAD2, SMAD4, TCF4, DEAF1, MT3, DNM2, ELF1, CHD4, TAF15, NAA15, CLOCK, KDM3A	up	astrocytes_18
Inorganic Cation Transmembrane Transport (GO:0098662)	0.000496743	1	8	98	ATP6V0D1, SCN1B, ANO6, KCNA2, SLC9A9, TRPC6, SLC4A8, SLC24A2	up	ex_01
Regulation Of Regulated Secretory Pathway (GO:1903305)	0.000517902	1	5	16	SYT6, SYT4, SEPTIN5, SYN1, SYT7	up	ex_21
Regulation Of Cell Size (GO:0008361)	0.000524734	1	6	13	RHOA, RDX, LARS1, MTPN, ARHGAP5, RAC1	up	ex_19
Positive Regulation By Host Of Viral Process (GO:0044794)	0.000549666	1	5	9	NUCKS1, EEF1A1, VAPA, CFL1, PAIP1	up	ex_19
Positive Regulation Of Protein Phosphorylation (GO:0001934)	0.00056066	1	8	107	ACVR1, PRKD1, SLCO3A1, PRKAG2, JAK2, EFNA5, CCND3, STK4	up	ex_02
Neurotrophin Signaling Pathway (GO:0038179)	0.000587022	1	3	7	SORT1, KIDINS220, RAPGEF2	up	ex_09
Regulation Of Sprouting Angiogenesis (GO:1903670)	0.000592808	1	3	10	PDPK1, TJP1, CEMIP2	up	ex_02
Cytoplasmic Translation (GO:0002181)	0.000657327	1	8	44	RPS8, RPL11, RPL6, RPL30, RPL32, RPLP2, RPLP1, RPL38	up	ex_21
Regulation Of Postsynaptic Neurotransmitter Receptor Activity (GO:0098962)	0.000691272	1	3	4	DLGAP1, DLGAP4, DLGAP3	down	in_10
Late Nucleophagy (GO:0044805)	0.000704137	1	3	4	ATG2B, ULK2, ATG7	down	ex_02
Intraciliary Transport Involved In Cilium Assembly (GO:0035735)	0.000704137	1	3	4	TTC26, DYNC2LI1, IFT81	down	ex_02
miRNA-mediated Gene Silencing By Inhibition Of Translation (GO:0035278)	0.000713361	1	4	8	AGO4, AGO2, AGO3, TNRC6A	down	ex_23
Positive Regulation Of Ryanodine-Sensitive Calcium-Release Channel Activity (GO:0060316)	0.000735579	1	3	3	CALM2, CALM3, CALM1	up	ex_19
Positive Regulation Of Intrinsic Apoptotic Signaling Pathway By P53 Class Mediator (GO:1902255)	0.000735579	1	3	3	UBB, RPS7, RPL26	up	ex_19
Positive Regulation Of Macroautophagy (GO:0016239)	0.000759292	1	4	18	MAP3K7, VPS13D, DCN, CALCOCO2	up	in_28
Peptide Biosynthetic Process (GO:0043043)	0.000784065	1	9	56	RPS8, EEF1A1, RPL11, RPL6, RPL30, RPL32, RPL38, RPLP2, RPLP1	up	ex_21
Establishment Of Mitotic Sister Chromatid Cohesion (GO:0034087)	0.000844773	1	3	5	RAD21, STAG2, SMC3	up	ex_21
Positive Regulation Of Calcium Ion Transmembrane Transporter Activity (GO:1901021)	0.000848634	1	6	14	ATP1B1, CALM2, CALM3, CALM1, PPP3R1, PPP3CB	up	ex_19
Regulation Of Microtubule Polymerization Or Depolymerization (GO:0031110)	0.000848634	1	6	14	MAP1A, MAP1B, MAPRE2, STMN3, STMN4, STMN2	up	ex_19
Regulation Of Release Of Cytochrome C From Mitochondria (GO:0090199)	0.000848634	1	6	14	MLLT11, GHITM, CLU, MFF, OPA1, MOAP1	up	ex_19
Peptidyl-Threonine Phosphorylation (GO:0018107)	0.000888836	1	4	24	CDC42BPB, HIPK3, ROCK2, WNK3	down	OPC_07
Positive Regulation Of Neurotransmitter Secretion (GO:0001956)	0.000930358	1	2	3	SLC4A8, STX1B	up	ex_11
Regulation Of Neuron Apoptotic Process (GO:0043523)	0.000950958	1	11	42	EPHA7, CLU, PRNP, SET, UBB, TRIM2, MEF2C, SOD1, SOD2, CDK5R1, FAIM2	up	ex_19
Cilium Organization (GO:0044782)	0.000952417	1	19	97	WDPCP, BBIP1, TTC39C, ARMC2, TXNDC15, BBS2, MAP4, BBS7, CC2D2A, GBF1, TRAF3IP1, TBC1D31, GALNT11, ABLIM3, KIF27, IFT20, IFT43, CLUAP1, PKD2	down	in_08
Melanosome Organization (GO:0032438)	0.000958045	1	3	10	DTNBP1, AP3B1, KIF13A	up	in_12
Signal Release From Synapse (GO:0099643)	0.000970704	1	4	24	CPLX1, LIN7A, CPLX2, PCLO	up	ex_01
Vesicle-Mediated Transport In Synapse (GO:0099003)	0.000979409	1	3	11	CPLX1, CPLX2, PCLO	up	ex_01
Positive Regulation Of Release Of Sequestered Calcium Ion Into Cytosol (GO:0051281)	0.0010179	1	5	10	PDPK1, CALM2, CALM3, CALM1, SNCA	up	ex_19
Calcium-Ion Regulated Exocytosis (GO:0017156)	0.00103326	1	4	11	SYT6, SYT4, SYT7, VAMP2	up	ex_21
Glycosaminoglycan Catabolic Process (GO:0006027)	0.00103679	1	3	4	GNS, GLB1, CEMIP2	up	ex_30
Import Into Nucleus (GO:0051170)	0.00105447	1	11	38	APLP2, NUP98, BACH2, TNPO1, KPNA3, TNPO3, KPNA1, KPNB1, IPO7, IPO8, RPAIN	down	ex_30
Endosomal Vesicle Fusion (GO:0034058)	0.0010606	1	3	3	VPS41, VPS8, VPS39	down	ex_30
Negative Regulation Of Hippo Signaling (GO:0035331)	0.00106366	1	5	9	WWC1, DLG5, WWC3, VGLL4, SHANK2	down	ex_19
Regulation Of GTPase Activity (GO:0043087)	0.00107422	1	6	61	CPEB2, FERMT2, RAPGEF6, SNX9, CDKL5, CHN1	down	astrocytes_05
Protein-Containing Complex Assembly (GO:0065003)	0.00110059	1	23	129	PPP2R1A, MAPK8IP2, SNCA, EPRS1, VAMP2, PTGES3, TCP1, CALY, TMED10, CCT2, DMTN, ANO6, WASL, CAPZA2, CLU, NAPG, TCF4, HSP90AA1, GPX4, NEMF, HSP90AB1, CAND1, OPA1	up	ex_19
Regulation Of Neuron Apoptotic Process (GO:0043523)	0.00111843	1	7	37	EPHA7, IL6ST, BACE1, TRIM2, MEF2C, CDK5R1, FAIM2	up	ex_21
Positive Regulation Of DNA Biosynthetic Process (GO:2000573)	0.00114619	1	8	25	HSP90AA1, PTGES3, TCP1, CCT2, HSP90AB1, MAPK1, CCT8, HNRNPA1	up	ex_19
Protein Modification By Small Protein Conjugation (GO:0032446)	0.0012141	1	28	170	MYCBP2, RNF6, UBE2L3, FBXL3, SKP1, KLHL2, KLHL8, NEDD8, NEUROD2, RANBP2, UBE2V2, ENC1, ELOC, RACK1, UBE2I, UBE2B, RCHY1, PCNP, MKRN1, UBA2, UBA1, UBB, AKTIP, UBA5, UBA52, CAND1, SUMO2, SUMO1	up	ex_19
Presynaptic Endocytosis (GO:0140238)	0.00123349	1	5	19	DNM3, CANX, VAMP2, FCHO2, SNCA	up	ex_21
Protein Stabilization (GO:0050821)	0.00125995	1	18	92	RPL17, PTGES3, TCP1, SEL1L, CCT2, CCT8, RPS7, UBE2B, ATP1B1, CLU, NAPG, RAB21, BAG4, HSP90AA1, GAPDH, HSP90AB1, SUMO1, GET1	up	ex_19
Cellular Response To Organonitrogen Compound (GO:0071417)	0.00127926	1	9	42	CPEB4, DIAPH1, RAPGEF1, GABRB3, RAP1A, MTOR, TAF1, CTNNB1, PKD2	down	ex_06
Regulation Of Cholesterol Storage (GO:0010885)	0.00128396	1	2	3	TTC39B, SCARB1	up	in_12
Synaptic Vesicle Endocytosis (GO:0048488)	0.00128583	1	6	28	DNM3, CANX, VAMP2, FCHO2, SNCA, SH3GL2	up	ex_21
Synaptic Vesicle Recycling (GO:0036465)	0.00128583	1	6	28	DNM3, SYT7, CANX, VAMP2, FCHO2, SNCA	up	ex_21
Positive Regulation Of Cation Channel Activity (GO:2001259)	0.0013073	1	6	15	CALM2, CALM3, CALM1, EDNRA, PPP3R1, PPP3CB	up	ex_19
Negative Regulation Of Calcium Ion Transmembrane Transporter Activity (GO:1901020)	0.0013073	1	6	15	CALM2, CALM3, CALM1, FMR1, PPP3R1, PPP3CB	up	ex_19
Regulation Of Cardiac Muscle Contraction (GO:0055117)	0.0013073	1	6	15	CHGA, ATP1B1, CALM2, CALM3, CALM1, ATP2A2	up	ex_19
Vesicle Fusion (GO:0006906)	0.00131919	1	7	38	STX1B, PIP4K2B, SNCA, SYT4, SYT7, RAB12, VAMP2	up	ex_21
Glycerophospholipid Biosynthetic Process (GO:0046474)	0.00132078	1	9	48	FAR1, TAMM41, DGKA, LCLAT1, PLA2G4C, CHKA, PI4KA, SFI1, AGPAT5	down	ex_02
RNA Catabolic Process (GO:0006401)	0.00133853	1	6	15	NCBP1, CNOT10, EXOSC10, RNASET2, SUPV3L1, MTREX	down	in_08
RNA Metabolic Process (GO:0016070)	0.00134983	1	12	50	RBFOX2, EXOSC10, SUPV3L1, NCBP1, AGO3, AGO1, DHX9, RNASET2, HNRNPH3, RBM4, MTREX, TENT2	down	in_08
Enzyme-Linked Receptor Protein Signaling Pathway (GO:0007167)	0.00135411	1	6	35	LIFR, DOK5, DOK6, EGFR, DDR2, NTRK3	up	in_26
Mitotic Sister Chromatid Cohesion (GO:0007064)	0.00135685	1	5	8	RB1, PDS5B, PDS5A, STAG2, NIPBL	up	astrocytes_05
Monoatomic Ion Transport (GO:0006811)	0.00138641	1	5	24	SLC9A7, ANO6, SLC24A2, SLC8A1, SLC8A2	up	in_26
Response To Muscle Stretch (GO:0035994)	0.00144023	1	3	7	RYR2, SLC8A1, PIK3CA	up	in_26
Peptidyl-Tyrosine Dephosphorylation Involved In Inactivation Of Protein Kinase Activity (GO:1990264)	0.00147006	1	3	5	PTPN1, PTPRR, PTPRB	down	ex_01
Energy Reserve Metabolic Process (GO:0006112)	0.00148994	1	3	7	PID1, GSK3B, GFPT1	down	ex_11
Regulation Of Exocytosis (GO:0017157)	0.00153129	1	5	24	STXBP5, SNCA, CHMP3, CPLX2, RIMS2	up	ex_22
Multivesicular Body Sorting Pathway (GO:0071985)	0.0015331	1	3	7	SORT1, VTA1, CHMP3	up	ex_22
C-terminal Protein Amino Acid Modification (GO:0018410)	0.00155315	1	2	3	FOLH1, ATG7	down	oligodendrocytes_04
UV-damage Excision Repair (GO:0070914)	0.00155315	1	2	3	POLA1, INO80	down	oligodendrocytes_04
Negative Regulation Of Neuron Death (GO:1901215)	0.00156102	1	6	29	CHGA, IL6ST, SNCA, MEF2C, SORL1, VPS35	up	ex_21
Negative Regulation Of Amide Metabolic Process (GO:0034249)	0.00157166	1	12	51	EIF2AK2, RTN3, TRIM2, CLU, PRNP, EPRS1, GAPDH, DDX6, FMR1, ENC1, RACK1, PAIP2	up	ex_19
Negative Regulation Of Protein Kinase Activity (GO:0006469)	0.00158247	1	7	35	PTPRB, CEP43, RB1, PTPRR, MACROH2A1, SLC8A3, SPRED1	down	ex_09
Regulation Of MAPK Cascade (GO:0043408)	0.00165488	1	7	49	GRB2, PELI2, DOK5, DOK6, EGFR, IGF1R, STK3	up	in_26
Negative Regulation Of Cell Motility (GO:2000146)	0.00166882	1	7	48	DACH1, TCAF1, RAP2A, MCTP1, CRK, HDAC2, MIA3	up	ex_22
Regulation Of Cardiac Muscle Contraction By Calcium Ion Signaling (GO:0010882)	0.00172824	1	5	11	ATP2A2, ATP1B1, CALM2, CALM3, CALM1	up	ex_19
Maintenance Of Protein Location In Extracellular Region (GO:0071694)	0.0017294	1	2	3	NBL1, LTBP1	up	in_28
Positive Regulation Of Autophagy Of Mitochondrion (GO:1903599)	0.0017294	1	2	3	PRKN, VPS13D	up	in_28
Negative Regulation Of DNA Recombination (GO:0045910)	0.00173924	1	4	9	ZRANB3, MSH2, MSH3, TRAPPC13	down	ex_06
Regulation Of Epithelial To Mesenchymal Transition (GO:0010717)	0.00175223	1	6	21	PHLDB2, MTOR, PTK2, CTNNB1, SPRED2, MARK1	down	ex_06
Negative Regulation Of Peptidyl-Threonine Phosphorylation (GO:0010801)	0.00185346	1	4	7	DMTN, CALM2, CALM3, CALM1	up	ex_19
Negative Regulation Of Voltage-Gated Calcium Channel Activity (GO:1901386)	0.00185346	1	4	7	PPP3R1, PPP3CB, FMR1, CALM3	up	ex_19
Regulation Of Synapse Assembly (GO:0051963)	0.0018577	1	5	25	LHFPL4, RAP2A, SNCA, SLITRK5, LRRC4B	up	ex_22
Positive Regulation Of Transferase Activity (GO:0051347)	0.00187934	1	12	52	UBE2I, ROR1, UBE2L3, RPS2, HSP90AA1, PTGES3, TCP1, SERINC1, CCT2, RAD50, HSP90AB1, MAPK1	up	ex_19
Regulation Of mRNA Catabolic Process (GO:0061013)	0.00188192	1	7	19	RC3H1, CNOT7, CNOT1, SERBP1, DCP2, FMR1, ZC3H14	down	ex_30
Cilium Assembly (GO:0060271)	0.00191262	1	18	95	WDPCP, BBIP1, TTC39C, TXNDC15, BBS2, BBS7, CC2D2A, GBF1, TRAF3IP1, TBC1D31, GALNT11, ABLIM3, KIF27, IFT20, IFT43, DYNC2LI1, CFAP46, CLUAP1	down	in_08
Regulation Of Toll-Like Receptor 4 Signaling Pathway (GO:0034143)	0.0019173	1	3	6	MFHAS1, DAB2IP, WDFY1	down	endothelial_25
Positive Regulation Of Cellular Biosynthetic Process (GO:0031328)	0.00192929	1	14	66	RPL26, GUF1, CLU, SNCA, EEF2, IRS2, FMR1, HIF1A, EPM2AIP1, HSP90AA1, METTL14, NPM1, HSP90AB1, APPL1	up	ex_19
Regulation Of Neurotransmitter Secretion (GO:0046928)	0.00200465	1	5	21	SLC38A2, MEF2C, SEPTIN5, SYN1, STX1B	up	ex_21
Synaptic Vesicle Cycle (GO:0099504)	0.00200465	1	5	21	SYT7, VAMP2, PCLO, CDH2, SNCA	up	ex_21
Sodium Ion Transmembrane Transport (GO:0035725)	0.00201706	1	4	29	SLC9A9, SLC4A8, SLC24A2, SCN1B	up	ex_01
Response To Transforming Growth Factor Beta (GO:0071559)	0.00205708	1	3	12	NR3C1, CRKL, SOX5	up	ex_06
Negative Regulation Of Endocytosis (GO:0045806)	0.00207273	1	3	14	PRKD1, MTMR2, SIRPA	up	ex_01
Monoatomic Cation Transport (GO:0006812)	0.00207273	1	3	14	TRPC6, ANO6, GRIN1	up	ex_01
3'-UTR-mediated mRNA Stabilization (GO:0070935)	0.00208255	1	3	4	ELAVL4, MAPK14, HNRNPC	down	in_20
Acylglycerol Metabolic Process (GO:0006639)	0.00208418	1	4	13	GALK2, DGKG, DGKB, ABHD2	up	ex_21
Calcium Ion Transport (GO:0006816)	0.00210627	1	6	38	TRPC5, ANO6, RYR2, SLC24A2, SLC8A1, SLC8A2	up	in_26
Potassium Ion Transport (GO:0006813)	0.0021168	1	5	30	KCNH7, KCNQ3, KCNQ5, HCN1, KCNA2	up	in_20
Sulfur Compound Biosynthetic Process (GO:0044272)	0.00213948	1	8	24	UST, ST3GAL1, METTL16, ST3GAL3, GGT7, EXT1, CHSY3, CHSY1	down	ex_19
Response To UV (GO:0009411)	0.00222827	1	8	37	MSH2, ZRANB3, INO80, USP28, ATR, TAF1, WRN, MAPK8	down	ex_06
Cardiac Muscle Contraction (GO:0060048)	0.00224364	1	3	8	PIK3CA, RYR2, SLC8A1	up	in_26
Intracellular Monoatomic Cation Homeostasis (GO:0030003)	0.00226708	1	13	60	ATP1B1, ATP6V0D1, ATP1A3, ATP1A1, PRNP, SLC11A2, FTL, ARF1, SLC22A17, SOD1, TPT1, ATP2A2, EDNRA	up	ex_19
Extrinsic Apoptotic Signaling Pathway (GO:0097191)	0.0022741	1	4	16	CASP8AP2, SORT1, PDPK1, JAK2	up	ex_22
Nerve Growth Factor Signaling Pathway (GO:0038180)	0.00231975	1	3	5	MAGI2, RAPGEF2, KIDINS220	up	OPC_07
Gliogenesis (GO:0042063)	0.00231975	1	3	5	VCAN, BCAN, CDK6	up	OPC_07
Connective Tissue Development (GO:0061448)	0.00238677	1	3	8	TRIP11, ITGB8, SOX5	up	ex_22
Ear Morphogenesis (GO:0042471)	0.0023875	1	3	5	OXSR1, SOBP, MYO6	down	ex_21
Negative Regulation Of Intrinsic Apoptotic Signaling Pathway (GO:2001243)	0.00242789	1	7	22	PPIA, TMBIM6, CLU, SOD2, DNAJA1, TPT1, OPA1	up	ex_19
Substantia Nigra Development (GO:0021762)	0.00242789	1	7	22	RHOA, DYNLL1, INA, CALM2, CALM3, CALM1, YWHAQ	up	ex_19
Glycerolipid Catabolic Process (GO:0046503)	0.00243019	1	3	6	PLA2G4C, ABHD2, MGLL	down	ex_22
Negative Regulation Of Transmembrane Receptor Protein Serine/Threonine Kinase Signaling Pathway (GO:0090101)	0.00246142	1	5	31	PMEPA1, MAGI2, LEMD3, PPM1A, PPARG	up	in_20
Cellular Lipid Catabolic Process (GO:0044242)	0.00246698	1	3	5	SIRT2, LPIN1, PLBD2	up	ex_30
Regulation Of mRNA Splicing, Via Spliceosome (GO:0048024)	0.00246892	1	13	54	RBFOX3, NUP98, SRSF7, CELF5, TIA1, DDX17, CIRBP, NOVA1, RNPS1, RBMX, DDX5, FMR1, SRSF10	down	ex_30
Chromosome Organization (GO:0051276)	0.00248656	1	4	11	NUP133, MSH2, HAT1, XPA	down	ex_02
Phosphatidylinositol Biosynthetic Process (GO:0006661)	0.00249074	1	5	43	INPP4B, PIK3R3, IP6K2, IMPA1, EFR3A	up	ex_06
Signal Release From Synapse (GO:0099643)	0.00250019	1	5	22	SYN1, VAMP2, LIN7C, PCLO, SNCA	up	ex_21
Positive Regulation Of Keratinocyte Migration (GO:0051549)	0.00250919	1	3	5	EPB41L4B, MTOR, MAP4K4	down	ex_06
Nucleic Acid-Templated Transcription (GO:0097659)	0.002518	1	5	9	SMAD2, SMAD4, TCEA1, DIDO1, PHF3	up	astrocytes_18
Proteasome-Mediated Ubiquitin-Dependent Protein Catabolic Process (GO:0043161)	0.00254926	1	20	83	ARMC8, CDC27, ANAPC16, NEDD4L, PCBP2, CSNK1A1, UBE2G2, ATXN3, CANX, MARCHF6, UBE2K, UBXN2A, SPOP, APPBP2, CUL1, NEMF, NFE2L2, UBR2, CLOCK, ARRB1	up	astrocytes_18
Negative Regulation Of Amyloid-Beta Formation (GO:1902430)	0.0025595	1	3	11	RTN3, RTN1, PIN1	up	ex_09
Negative Regulation Of Cell-Substrate Adhesion (GO:0010812)	0.00256074	1	3	16	CORO2B, NF2, EFNA5	up	ex_02
Receptor Signaling Pathway Via STAT (GO:0097696)	0.00257205	1	3	11	PIAS1, PKD2, SOCS6	up	microglia_13
Regulation Of Cilium Assembly (GO:1902017)	0.00259979	1	9	34	WDPCP, USP6NL, DYNC2LI1, TBC1D15, TBC1D1, IFT20, HTT, TCHP, TBC1D22A	down	in_08
Negative Regulation Of Cellular Component Organization (GO:0051129)	0.00265869	1	6	32	DNAJB2, XRCC5, SORL1, SVIP, PRKD1, SACS	up	ex_21
Regulation Of Osteoclast Differentiation (GO:0045670)	0.002692	1	4	10	TMEM64, TMEM178A, ZNF675, PPP3CA	up	ex_30
Regulation Of DNA Repair (GO:0006282)	0.00270791	1	11	35	PPP4R3B, SMARCA4, TRRAP, EGFR, PPP4R2, INO80D, MBTD1, ARID2, DHX9, UIMC1, EYA3	up	astrocytes_18
Negative Regulation Of Programmed Cell Death (GO:0043069)	0.00272856	1	13	120	HNRNPK, SNCA, PIK3R1, PTMA, FAIM2, FKBP8, IL6ST, ZFAND6, CFL1, OPN3, USP47, BAG4, TMBIM6	up	ex_21
Regulation Of Chaperone-Mediated Autophagy (GO:1904714)	0.00274375	1	3	4	EEF1A2, EEF1A1, SNCA	up	ex_19
Positive Regulation Of Receptor Recycling (GO:0001921)	0.00274375	1	3	4	NSF, OCRL, SNCA	up	ex_19
Response To Iron Ion (GO:0010039)	0.00274375	1	3	4	SLC11A2, HIF1A, SNCA	up	ex_19
Negative Regulation Of Cation Channel Activity (GO:2001258)	0.00274429	1	5	12	CALM2, CALM3, FMR1, PPP3R1, PPP3CB	up	ex_19
Regulation Of Peptidyl-Threonine Phosphorylation (GO:0010799)	0.00274429	1	5	12	DMTN, CALM2, CALM3, CALM1, MAPK1	up	ex_19
Positive Regulation Of Phosphatase Activity (GO:0010922)	0.00274429	1	5	12	MEF2C, HSP90AB1, CALM2, CALM3, CALM1	up	ex_19
Translational Elongation (GO:0006414)	0.00276291	1	6	17	EEF2, NEMF, EEF1A2, EEF1A1, RCHY1, RACK1	up	ex_19
Cellular Response To Steroid Hormone Stimulus (GO:0071383)	0.00276344	1	3	7	ATP1A1, UBE2L3, MAPK1	up	ex_21
snRNA Transcription By RNA Polymerase III (GO:0042796)	0.00278424	1	3	4	ICE2, SNAPC3, ZC3H8	down	in_08
Semaphorin-Plexin Signaling Pathway Involved In Neuron Projection Guidance (GO:1902285)	0.00278424	1	3	4	NELL2, PLXNC1, PLXNA2	down	in_08
tRNA Modification (GO:0006400)	0.00278547	1	4	17	TARBP1, TRMT9B, DTWD2, METTL6	down	ex_11
Nucleobase-Containing Compound Catabolic Process (GO:0034655)	0.00280187	1	5	12	NCBP1, RNASET2, SUPV3L1, EXOSC10, MTREX	down	in_08
Regulation Of Amide Metabolic Process (GO:0034248)	0.00282754	1	6	17	ELP2, TSC1, PUM3, MAPKAPK5, SAMD8, DDX25	down	in_08
Regulation Of Synaptic Transmission, Glutamatergic (GO:0051966)	0.00285966	1	4	29	SLC38A2, SYT1, GRM5, OPHN1	up	in_12
Negative Regulation Of Activin Receptor Signaling Pathway (GO:0032926)	0.00286161	1	2	3	MAGI2, LEMD3	up	in_20
Regulation Of Cardiac Muscle Hypertrophy In Response To Stress (GO:1903242)	0.00286161	1	2	3	PPARG, FOXO1	up	in_20
Cellular Response To Corticosteroid Stimulus (GO:0071384)	0.0028749	1	2	4	NR3C1, UBE2L3	up	ex_06
Positive Regulation Of Cartilage Development (GO:0061036)	0.0028749	1	2	4	TAPT1, SOX5	up	ex_06
Epidermal Growth Factor Receptor Signaling Pathway (GO:0007173)	0.00288919	1	4	17	PDPK1, GAB1, GRB2, REPS2	up	ex_22
Regulation Of Plasma Membrane Bounded Cell Projection Organization (GO:0120035)	0.00288919	1	4	17	ZNF804A, TBR1, NCS1, CAMK2G	up	ex_22
Response To Ionizing Radiation (GO:0010212)	0.0029159	1	6	23	USP28, MSH2, BABAM2, XRRA1, INO80, CLOCK	down	ex_06
Regulation Of Alternative mRNA Splicing, Via Spliceosome (GO:0000381)	0.00291892	1	9	31	RBFOX3, CELF5, TIA1, DDX17, NOVA1, RNPS1, RBMX, DDX5, FMR1	down	ex_30
Regulation Of Extrinsic Apoptotic Signaling Pathway Via Death Domain Receptors (GO:1902041)	0.00293031	1	4	7	BCL2L1, DDX3X, ETFA, FAIM2	down	ex_30
Negative Regulation Of Rho Protein Signal Transduction (GO:0035024)	0.00293031	1	4	7	DYNLL1, CUL3, SCAI, STMN1	down	ex_30
Negative Regulation Of NIK/NF-kappaB Signaling (GO:1901223)	0.00293031	1	4	7	PPM1A, PPM1B, DDX3X, HDAC9	down	ex_30
Regulation Of SNARE Complex Assembly (GO:0035542)	0.00293031	1	4	7	PRRT2, VPS41, VPS8, VPS39	down	ex_30
Negative Regulation Of mRNA Processing (GO:0050686)	0.00293031	1	4	7	RNPS1, RBMX, SRSF7, SRSF10	down	ex_30
Negative Regulation Of Peptidyl-Threonine Phosphorylation (GO:0010801)	0.00293031	1	4	7	SPRED2, SPRED1, CALM2, CALM3	down	ex_30
Positive Regulation Of Sprouting Angiogenesis (GO:1903672)	0.00300751	1	2	5	PDPK1, TJP1	up	ex_02
Epithelial Cilium Movement Involved In Determination Of Left/Right Asymmetry (GO:0060287)	0.0030104	1	2	3	OFD1, RFX3	up	ex_24
Negative Regulation Of RNA Metabolic Process (GO:0051253)	0.00307261	1	2	4	KAT2B, TMBIM6	up	endothelial_25
Regulation Of Synapse Assembly (GO:0051963)	0.00307898	1	5	23	RAP2A, SNCA, MEF2C, CLSTN1, VPS35	up	ex_21
Negative Regulation Of Protein Phosphorylation (GO:0001933)	0.00308274	1	13	62	PPIA, FKBP8, CALM2, CALM3, CALM1, SNCA, PRNP, PMEPA1, YWHAG, DMTN, PDPK1, CAMK2N1, RACK1	up	ex_19
Regulation Of Cell-Substrate Adhesion (GO:0010810)	0.00310191	1	3	17	CORO2B, ATXN3, JAK2	up	ex_11
Cardiac Left Ventricle Morphogenesis (GO:0003214)	0.00312316	1	2	3	RYR2, SMAD4	up	in_08
Cellular Hypotonic Response (GO:0071476)	0.00312316	1	2	3	SLC12A6, CAB39	up	in_08
Regulation Of Store-Operated Calcium Entry (GO:2001256)	0.00312316	1	2	3	STIM1, HOMER1	up	in_08
Regulation Of Neuron Projection Development (GO:0010975)	0.0031258	1	11	94	TBR1, RETREG3, STX1B, CDH2, CFL1, PAQR3, PRKD1, STMN2, SERPINI1, CDK5R1, CHN1	up	ex_21
Vesicle Organization (GO:0016050)	0.00318104	1	7	44	PLEKHA3, STX1B, SYT4, SORT1, SYT7, VAMP2, WASHC4	up	ex_21
Cellular Response To Transforming Growth Factor Beta Stimulus (GO:0071560)	0.00319152	1	4	28	PTPRK, CRKL, NR3C1, SOX5	up	ex_06
DNA-templated Transcription Initiation (GO:0006352)	0.00321551	1	5	23	NCOA6, GTF3C1, E2F3, TAF11, TAF1	down	ex_24
Response To Metal Ion (GO:0010038)	0.00322265	1	7	23	CALM2, CALM3, CALM1, AHCYL1, SNCA, SLC11A2, HIF1A	up	ex_19
Positive Regulation Of Dendrite Extension (GO:1903861)	0.00326403	1	5	11	UNC13A, SMURF1, NEDD4L, RASAL1, PLAA	down	ex_19
Stress-Activated Protein Kinase Signaling Cascade (GO:0031098)	0.00327691	1	3	9	MAP3K20, MAP3K7, MAP3K5	up	in_26
Proteasome-Mediated Ubiquitin-Dependent Protein Catabolic Process (GO:0043161)	0.00331285	1	21	89	BTRC, FBXL7, ANAPC16, NEDD4L, UBE2G2, TRIM9, SH3BGRL, PSMA1, FAF1, FAF2, MARCHF6, PRKN, UBXN2A, STT3B, CUL1, COP1, NEMF, GSK3B, UBR3, FBXL17, AMBRA1	up	astrocytes_05
Cellular Response To Nerve Growth Factor Stimulus (GO:1990090)	0.00334689	1	3	12	KIDINS220, RAPGEF2, SH3GL2	up	ex_09
Regulation Of Translation (GO:0006417)	0.00335296	1	19	96	RC3H1, SERBP1, MTPN, EIF1, CSDE1, NPM1, ELP3, LARP4B, CNOT1, CNOT9, ZNF540, TIA1, FMR1, OGT, DDX3X, EIF4H, CIRBP, MTOR, GRM5	down	ex_30
Positive Regulation Of Protein Localization To Nucleus (GO:1900182)	0.00336184	1	3	16	FERMT2, TPR, ZIC1	down	astrocytes_05
Presynaptic Endocytosis (GO:0140238)	0.00336718	1	3	15	SYT1, DNM3, OPHN1	up	in_12
Negative Regulation Of Endoplasmic Reticulum Stress-Induced Intrinsic Apoptotic Signaling Pathway (GO:1902236)	0.00340446	1	2	4	PRKN, TMBIM6	up	in_28
O-glycan Processing (GO:0016266)	0.00342018	1	4	14	GALNT2, GCNT1, GALNT11, ST3GAL3	down	ex_17
Response To Cytokine (GO:0034097)	0.00343997	1	6	32	MX1, SP100, NFKB1, OSMR, AFF3, MCL1	down	endothelial_25
Positive Regulation Of Peptidyl-Threonine Phosphorylation (GO:0010800)	0.00344304	1	4	8	MAPK1, CALM2, CALM3, CALM1	up	ex_19
Long-Chain Fatty Acid Metabolic Process (GO:0001676)	0.00346336	1	5	17	ACSL6, AIG1, ABHD6, PLA2G4C, HACL1	down	ex_21
Ribonucleoprotein Complex Biogenesis (GO:0022613)	0.00346507	1	10	42	RPS8, RPS7, RPL26, RPS23, RPS25, RPS15, RPS19, NPM1, KRR1, RPL35A	up	ex_19
Calcium Ion Transmembrane Import Into Cytosol (GO:0097553)	0.0034651	1	5	32	ITPR2, ITPR1, PLCB4, RYR2, SLC24A2	up	in_08
Regulation Of Cold-Induced Thermogenesis (GO:0120161)	0.00346891	1	11	36	LNPEP, SMARCA4, RB1, DOCK7, GJA1, OGT, GATM, NOVA1, KDM3A, EHMT1, ALMS1	up	astrocytes_18
Cellular Response To Interleukin-6 (GO:0071354)	0.00348154	1	3	10	SMAD4, FER, ST3GAL6	up	in_08
Carbohydrate Derivative Biosynthetic Process (GO:1901137)	0.00348371	1	3	9	B4GALT5, GALK2, PDCD6	up	ex_22
Regulation Of Epithelial Cell Proliferation (GO:0050678)	0.00354804	1	4	20	ANGPT1, CDC73, SGPP2, PRKD1	up	in_08
Intracellular Calcium Ion Homeostasis (GO:0006874)	0.00355381	1	6	42	TRPC5, SLC10A7, RYR2, SLC24A2, SLC8A1, SLC8A2	up	in_26
Peptidyl-Tyrosine Phosphorylation (GO:0018108)	0.00356196	1	3	14	ERBB4, PTK2, FYN	down	oligodendrocytes_04
Negative Regulation Of Viral Genome Replication (GO:0045071)	0.00358956	1	3	14	BST2, IFITM2, TASOR	up	endothelial_25
Phosphatidylinositol Phosphate Biosynthetic Process (GO:0046854)	0.00360908	1	4	18	PIK3CB, EFR3A, PIP4K2C, IP6K2	up	ex_22
Cellular Response To Metal Ion (GO:0071248)	0.00362539	1	7	45	SLC12A2, SNCA, SYT6, SYT4, SYT7, MEF2C, MAPK1	up	ex_21
Negative Regulation Of Transforming Growth Factor Beta Receptor Signaling Pathway (GO:0030512)	0.00363377	1	4	21	LEMD3, PPM1A, PPARG, PMEPA1	up	in_20
Negative Regulation Of Cytokine-Mediated Signaling Pathway (GO:0001960)	0.00363854	1	5	17	CYLD, CCDC3, ZNF675, SLIT2, PPARG	up	ex_30
Nuclear Pore Complex Assembly (GO:0051292)	0.00364825	1	2	5	RTN4, TPR	down	astrocytes_05
RISC Complex Assembly (GO:0070922)	0.00365517	1	3	6	AGO4, AGO2, AGO3	down	ex_23
Inorganic Cation Transmembrane Transport (GO:0098662)	0.0036689	1	8	71	KCNB1, ANO6, SLC8A1, SLC8A2, SLC9A7, TRPC5, KCNH7, SLC24A2	up	in_26
Positive Regulation Of Monoatomic Ion Transport (GO:0043270)	0.00371498	1	3	17	TRPC6, ANO6, SCN1B	up	ex_01
Purine Nucleobase Metabolic Process (GO:0006144)	0.00373025	1	2	4	SLC25A16, DPYD	up	in_15
Positive Regulation Of Cell Growth (GO:0030307)	0.00374254	1	7	43	MAP3K13, SMURF1, CEP43, MAPKAP1, CSNK2A1, MTOR, RPS6KA3	down	ex_17
Anoikis (GO:0043276)	0.00377099	1	2	3	PIK3CA, MAP3K7	up	in_26
Establishment Of Protein Localization To Organelle (GO:0072594)	0.00381232	1	11	44	APLP2, NUP98, TNPO1, KPNA3, TNPO3, KPNA1, RAB11A, KPNB1, IPO7, IPO8, RPAIN	down	ex_30
Positive Regulation Of Telomerase Activity (GO:0051973)	0.00383236	1	6	18	CCT2, HSP90AA1, PTGES3, TCP1, HSP90AB1, MAPK1	up	ex_19
Positive Regulation Of Protein Dephosphorylation (GO:0035307)	0.00383236	1	6	18	DYNLL1, PPIA, CALM2, CALM3, CALM1, HSP90AB1	up	ex_19
Positive Regulation Of Mitochondrial Outer Membrane Permeabilization Involved In Apoptotic Signaling Pathway (GO:1901030)	0.00385781	1	2	3	GSK3B, MAPK8	down	ex_11
Peroxisomal Transport (GO:0043574)	0.00385781	1	2	3	PEX1, HACL1	down	ex_11
DNA-templated Transcription (GO:0006351)	0.00386347	1	8	70	KLF13, SOX5, NFIC, TRIP11, PHF3, CRCP, DEAF1, GTF2A1	up	ex_22
Glycerolipid Catabolic Process (GO:0046503)	0.00387812	1	3	7	PLA2G4C, ABHD6, MGLL	down	ex_09
Positive Regulation Of Kinase Activity (GO:0033674)	0.00390365	1	5	30	EGFR, MAP3K5, IGF1R, DDR2, NTRK3	up	in_26
Regulation Of Cell Communication By Electrical Coupling Involved In Cardiac Conduction (GO:1901844)	0.00391886	1	3	4	SRI, CALM2, CALM3	down	ex_30
Odontogenesis Of Dentin-Containing Tooth (GO:0042475)	0.00393169	1	2	3	EDA, HDAC2	up	ex_22
Regulation Of MHC Class II Biosynthetic Process (GO:0045346)	0.00393169	1	2	3	HDAC2, JAK2	up	ex_22
Protein Localization To Nucleus (GO:0034504)	0.00397756	1	8	46	NUP214, NUP98, E2F3, NUP88, XPA, IPO5, NUP133, WRN	down	ex_02
Peptidyl-Serine Modification (GO:0018209)	0.00399063	1	8	79	VRK1, GALNT16, PRKD1, GAS6, MKNK1, PKN2, CAMK2D, CAB39	up	in_08
Protein Targeting To Membrane (GO:0006612)	0.00405573	1	6	29	PEX3, PRKCI, VPS37A, ARL6, ZDHHC23, SIL1	down	ex_01
Astrocyte Development (GO:0014002)	0.0040791	1	2	4	IFNGR1, CDK6	up	microglia_13
Regulation Of Behavior (GO:0050795)	0.00409085	1	3	7	CNTNAP4, MBD5, MTOR	down	ex_22
Regulation Of Monoatomic Ion Transmembrane Transport (GO:0034765)	0.00411561	1	3	10	WWP2, GRIN1, WNK1	up	ex_17
Regulation Of Protein Autophosphorylation (GO:0031952)	0.00413151	1	5	13	EPHA7, RAD50, CALM2, CALM3, CALM1	up	ex_19
Positive Regulation Of Signal Transduction By P53 Class Mediator (GO:1901798)	0.00413151	1	5	13	RPS7, RPS15, UBB, RPL17, GET1	up	ex_19
Regulation Of Myeloid Leukocyte Differentiation (GO:0002761)	0.00415064	1	3	4	FOXP1, CAMK4, MTOR	down	ex_19
Actomyosin Structure Organization (GO:0031032)	0.00415961	1	3	18	CDC42BPB, ROCK2, MYH10	down	OPC_07
Positive Regulation Of Cytoplasmic Transport (GO:1903651)	0.00421609	1	2	4	RDX, SORL1	up	oligodendrocytes_04
Negative Regulation Of Inclusion Body Assembly (GO:0090084)	0.00421609	1	2	4	SACS, SORL1	up	oligodendrocytes_04
Protein Targeting To Peroxisome (GO:0006625)	0.00424967	1	3	6	PEX3, LONP2, TRIM37	down	in_15
Regulation Of Alternative mRNA Splicing, Via Spliceosome (GO:0000381)	0.00425083	1	8	30	SRRM4, RBFOX2, NSRP1, WTAP, RBMX, DDX5, RBM4, TRA2B	down	in_08
Transmembrane Receptor Protein Serine/Threonine Kinase Signaling Pathway (GO:0007178)	0.00425504	1	5	35	ZFYVE9, RGMB, MAGI2, PPARG, APPL1	up	in_20
Regulation Of Peptidyl-Tyrosine Phosphorylation (GO:0050730)	0.00426365	1	3	19	ACVR1, EFNA5, JAK2	up	ex_02
Response To Steroid Hormone (GO:0048545)	0.00427504	1	3	8	ABHD2, ATP1A1, UBE2L3	up	ex_21
Positive Regulation Of Phosphorylation (GO:0042327)	0.00428883	1	5	61	SLCO3A1, EFNA5, CCND3, ROS1, STK4	up	ex_02
Homophilic Cell Adhesion Via Plasma Membrane Adhesion Molecules (GO:0007156)	0.00430787	1	3	19	PTPRT, CELSR2, EMB	up	ex_11
Establishment Of Mitotic Spindle Orientation (GO:0000132)	0.00431071	1	3	7	PAFAH1B1, GPSM2, HTT	down	in_27
Phospholipid Dephosphorylation (GO:0046839)	0.00439694	1	3	18	OCRL, SGPP2, MTMR2	up	ex_01
Neurotrophin Signaling Pathway (GO:0038179)	0.00442213	1	3	6	MAGI2, KIDINS220, RAPGEF2	up	OPC_07
Positive Regulation Of Intracellular Protein Transport (GO:0090316)	0.00447166	1	4	35	ICE1, TPR, C2CD5, ZIC1	down	astrocytes_05
Negative Regulation Of Translation (GO:0017148)	0.00447166	1	4	35	TSC1, CPEB2, CNOT1, TPR	down	astrocytes_05
Regulation Of DNA Recombination (GO:0000018)	0.00452017	1	5	10	RAD50, TERF2IP, PPP4R2, SMARCAD1, KPNA1	up	astrocytes_18
Cellular Response To Growth Factor Stimulus (GO:0071363)	0.0046541	1	7	47	EEF1A1, PRKD1, STMN2, SOX5, MEF2C, PDPK1, APPL1	up	ex_21
Regulation Of Peptidyl-Threonine Phosphorylation (GO:0010799)	0.00469871	1	5	12	CALM2, CALM3, SPRED2, SPRED1, MAPK1	down	ex_30
Negative Regulation Of Cation Channel Activity (GO:2001258)	0.00469871	1	5	12	GNB5, CALM2, CALM3, FMR1, SRI	down	ex_30
T Cell Receptor Signaling Pathway (GO:0050852)	0.0047129	1	5	25	NCOR2, ORC3, PDE4B, CD276, FYN	down	ex_24
Relaxation Of Cardiac Muscle (GO:0055119)	0.00472157	1	2	5	CHGA, SLC8A1	up	ex_06
Negative Regulation Of Sodium Ion Transmembrane Transporter Activity (GO:2000650)	0.00474005	1	3	7	CAMK2D, NEDD4L, OXSR1	down	ex_01
Negative Regulation Of Cell Death (GO:0060548)	0.00476741	1	4	16	CHGA, SNCA, SORL1, VPS35	up	ex_21
Positive Regulation Of Neuron Death (GO:1901216)	0.00476741	1	4	16	EPHA7, BACE1, CDK5R1, SNCA	up	ex_21
Regulation Of Protein Dephosphorylation (GO:0035304)	0.00485297	1	7	22	DYNLL1, CALM2, CALM3, YWHAB, ARPP19, SPPL3, ENSA	down	ex_30
Calcium Import Into The Mitochondrion (GO:0036444)	0.00488864	1	3	5	MICU3, MICU2, MICU1	down	in_20
Cellular Response To Ionizing Radiation (GO:0071479)	0.00489354	1	5	18	ATR, BABAM2, INO80, CLOCK, WRN	down	ex_06
Sprouting Angiogenesis (GO:0002040)	0.00490549	1	3	16	PARVA, PIK3R3, RSPO3	up	ex_06
Regulation Of DNA Recombination (GO:0000018)	0.00493415	1	4	14	ZNF365, ZRANB3, TERF2IP, KPNA1	down	in_27
Protein-Containing Complex Assembly (GO:0065003)	0.00496702	1	11	122	SNCA, COX7A2L, EPRS1, KIFAP3, TMED10, ANO6, PDCD6, REPS2, CHMP3, FCHO2, OPA1	up	ex_22
In Utero Embryonic Development (GO:0001701)	0.0049746	1	3	8	ARNT2, PTPRR, PKD2	down	ex_17
Regulation Of Synaptic Transmission, GABAergic (GO:0032228)	0.0049746	1	3	8	CNTNAP4, NALCN, BAIAP3	down	ex_17
Intracellular Oxygen Homeostasis (GO:0032364)	0.00500743	1	2	3	EGLN1, HIF1A	up	ex_23
Regulation Of Transcription From RNA Polymerase II Promoter In Response To Hypoxia (GO:0061418)	0.00500743	1	2	3	HIF1A, NFE2L2	up	ex_23
Potassium Ion Transport (GO:0006813)	0.00506541	1	7	34	SLC9A7, KCNH1, KCNMA1, KCNMB4, KCNB1, KCNQ3, PKD2	down	ex_21
Membrane Lipid Biosynthetic Process (GO:0046467)	0.00509107	1	4	22	ST3GAL6, ELOVL4, SGPP2, PRKD1	up	in_08
Negative Regulation Of Ion Transmembrane Transporter Activity (GO:0032413)	0.00514424	1	3	9	CAB39, OXSR1, GOPC	down	astrocytes_18
Regulation Of Secretion By Cell (GO:1903530)	0.00514749	1	8	31	SCG5, STXBP5, RAB21, NSF, MEF2C, VAMP2, FMR1, RAB8B	up	ex_19
Negative Regulation Of Intracellular Estrogen Receptor Signaling Pathway (GO:0033147)	0.00517442	1	2	3	CNOT2, STRN3	down	astrocytes_18
Regulation Of Apoptotic Signaling Pathway (GO:2001233)	0.00518029	1	6	19	TPD52L1, MAPK8IP2, CYLD, PPIA, TMBIM6, FAIM2	up	ex_19
ERBB Signaling Pathway (GO:0038127)	0.0053028	1	3	16	BRAF, ERBB4, PTK2	down	oligodendrocytes_04
Regulation Of Transmembrane Receptor Protein Serine/Threonine Kinase Signaling Pathway (GO:0090092)	0.00532658	1	3	14	DKK3, FKBP1A, FSTL5	up	ex_09
Inositol Phosphate Metabolic Process (GO:0043647)	0.00532658	1	3	14	OCRL, NUDT4, INPP4B	up	ex_09
Stress-Activated MAPK Cascade (GO:0051403)	0.00536921	1	3	12	MAPK10, MAP3K5, MAP2K6	up	in_20
Androgen Receptor Signaling Pathway (GO:0030521)	0.00538973	1	4	8	DDX5, DDX17, ARID1A, MAPK1	down	ex_30
Regulation Of Gluconeogenesis (GO:0006111)	0.00538973	1	4	8	PTPN2, OGT, ARPP19, PPARGC1A	down	ex_30
Peroxisome Organization (GO:0007031)	0.00541474	1	3	7	PEX1, PEX3, DNM1L	down	ex_02
Negative Regulation Of Apoptotic Process (GO:0043066)	0.00546926	1	14	145	HNRNPK, SNCA, MEF2C, FKBP8, IL6ST, CFL1, BAG4, TMBIM6, PIK3R1, PTMA, FAIM2, ZFAND6, OPN3, USP47	up	ex_21
Regulation Of RNA Splicing (GO:0043484)	0.00548145	1	6	51	HNRNPLL, USP22, TMBIM6, GRSF1, PTBP2, HNRNPH1	up	ex_24
Peptidyl-Lysine Modification (GO:0018205)	0.00559343	1	6	21	ESCO1, SLF1, EEF1AKMT2, UHRF2, SENP6, EP300	down	in_20
Regulation Of Cholesterol Storage (GO:0010885)	0.0056058	1	2	4	PPARG, SCARB1	up	in_20
Protein Sumoylation (GO:0016925)	0.0056461	1	4	23	RANBP2, KIAA1586, SUMO2, SUMO1	up	ex_24
Positive Regulation Of Growth (GO:0045927)	0.00566601	1	5	25	CEP43, MAPKAP1, CSNK2A1, MTOR, RPS6KA3	down	ex_17
Positive Regulation Of TORC1 Signaling (GO:1904263)	0.00566794	1	4	15	WDR59, SEC13, KLHL22, SLC38A9	down	ex_09
Protein Import Into Nucleus (GO:0006606)	0.00570983	1	10	40	APLP2, NUP98, TNPO1, KPNA3, TNPO3, KPNA1, KPNB1, IPO7, IPO8, RPAIN	down	ex_30
Cellular Response To Steroid Hormone Stimulus (GO:0071383)	0.00575774	1	4	9	ATP1A3, ATP1A1, UBE2L3, MAPK1	up	ex_19
Positive Regulation Of Phosphoprotein Phosphatase Activity (GO:0032516)	0.00575774	1	4	9	HSP90AB1, CALM2, CALM3, CALM1	up	ex_19
Potassium Ion Homeostasis (GO:0055075)	0.00575774	1	4	9	SLC12A5, ATP1A3, ATP1A1, ATP1B1	up	ex_19
Nuclear-Transcribed mRNA Catabolic Process (GO:0000956)	0.00582777	1	9	38	NCBP1, CNOT10, SAMD4A, CNOT6, CNOT1, TENT4B, EXOSC10, DDX5, TENT2	down	in_08
Histone mRNA Metabolic Process (GO:0008334)	0.00585992	1	4	9	NCBP1, TENT4B, EXOSC10, TENT2	down	in_08
Calcium Ion Import Across Plasma Membrane (GO:0098703)	0.00586055	1	3	17	SLC24A2, SLC8A1, SCN1A	up	ex_06
Negative Regulation Of Catecholamine Secretion (GO:0033604)	0.0058844	1	2	3	CHGA, SYT4	up	ex_21
Regulation Of Inclusion Body Assembly (GO:0090083)	0.0058844	1	2	3	DNAJB2, SACS	up	ex_21
Regulation Of Chaperone-Mediated Autophagy (GO:1904714)	0.0058844	1	2	3	EEF1A1, SNCA	up	ex_21
Smooth Muscle Cell Differentiation (GO:0051145)	0.0058844	1	2	3	MEF2C, MRTFB	up	ex_21
Regulation Of Striated Muscle Tissue Development (GO:0016202)	0.0058844	1	2	3	MTPN, MRTFB	up	ex_21
Meiotic Sister Chromatid Cohesion (GO:0051177)	0.0058844	1	2	3	RAD21, SMC3	up	ex_21
Negative Regulation Of RNA Metabolic Process (GO:0051253)	0.00589356	1	2	4	PTBP2, TMBIM6	up	ex_24
Regulation Of Delayed Rectifier Potassium Channel Activity (GO:1902259)	0.00589356	1	2	4	SUMO1, VAMP2	up	ex_24
Transmembrane Receptor Protein Serine/Threonine Kinase Signaling Pathway (GO:0007178)	0.00594722	1	4	27	USP9Y, SMURF1, BMPR2, APPL1	up	in_27
Positive Regulation Of Calcium Ion Transmembrane Transport (GO:1904427)	0.00595533	1	5	14	PDPK1, GRIN1, PPP3R1, PPP3CB, SNCA	up	ex_19
Mitotic DNA Damage Checkpoint Signaling (GO:0044773)	0.00598578	1	3	13	ATF2, UIMC1, WAC	up	in_10
Excitatory Chemical Synaptic Transmission (GO:0098976)	0.00599905	1	2	3	GRIN2A, SHISA6	down	ex_24
Protein K63-linked Ubiquitination (GO:0070534)	0.00599916	1	3	14	UBE2G1, UBE2E2, RNF168	up	in_27
RNA Metabolic Process (GO:0016070)	0.00603299	1	4	38	PARN, THOC1, DDX24, RBM5	down	astrocytes_05
Positive Regulation Of ATP-dependent Activity (GO:0032781)	0.00607707	1	5	14	MSH2, MSH3, DNAJC9, DHX9, TPM1	down	in_08
Regulation Of Cell Size (GO:0008361)	0.00608244	1	3	12	VAV3, PRR16, ARHGAP5	up	in_08
Regulation Of mRNA 3'-End Processing (GO:0031440)	0.00611209	1	2	4	DHX36, CDC73	up	in_08
Visual Learning (GO:0008542)	0.00611392	1	2	5	NETO1, TAFA2	up	in_15
Regulation Of Dopamine Secretion (GO:0014059)	0.00616128	1	2	6	SYT1, DTNBP1	up	in_12
Negative Regulation Of Synaptic Transmission (GO:0050805)	0.00617105	1	2	7	SLC24A2, HCN1	up	ex_02
Positive Regulation Of Neuron Apoptotic Process (GO:0043525)	0.00620062	1	3	9	EPHA7, BACE1, CDK5R1	up	ex_21
Vesicle-Mediated Transport In Synapse (GO:0099003)	0.00620062	1	3	9	PCLO, VAMP2, SNCA	up	ex_21
Anterograde Trans-Synaptic Signaling (GO:0098916)	0.00627126	1	6	75	AKAP9, SNCA, RIT2, AMPH, RPS6KA2, MAPK1	up	ex_06
Wnt Signaling Pathway (GO:0016055)	0.00629133	1	5	19	TMEM67, WLS, TCF7L2, STRN, CTNNB1	down	ex_06
Sodium Ion Export Across Plasma Membrane (GO:0036376)	0.00639866	1	3	5	ATP1A3, ATP1A1, ATP1B1	up	ex_19
Negative Regulation Of Release Of Cytochrome C From Mitochondria (GO:0090201)	0.00639866	1	3	5	GHITM, CLU, OPA1	up	ex_19
Regulation Of Tau-Protein Kinase Activity (GO:1902947)	0.00639866	1	3	5	HSP90AA1, HSP90AB1, CLU	up	ex_19
Regulation Of Cyclic-Nucleotide Phosphodiesterase Activity (GO:0051342)	0.00639866	1	3	5	RACK1, CALM2, CALM3	up	ex_19
Ribosomal Small Subunit Export From Nucleus (GO:0000056)	0.00639866	1	3	5	RPS15, NPM1, RAN	up	ex_19
Transcription By RNA Polymerase II (GO:0006366)	0.00639963	1	13	67	MED4, GTF2E2, ICE2, NCBP1, NFX1, NFAT5, RTF1, ZC3H8, MED17, SNAPC3, ELP2, TAF1, RBMX	down	in_08
Cell-Cell Adhesion Via Plasma-Membrane Adhesion Molecules (GO:0098742)	0.00649818	1	6	49	CADM3, IGSF11, CDH12, CDH18, TENM1, EMB	up	ex_17
Regulation Of Cilium Assembly (GO:1902017)	0.00651502	1	3	21	RABGAP1, HTT, TBC1D22A	down	OPC_07
Calcium Ion Transmembrane Import Into Cytosol (GO:0097553)	0.00652154	1	4	34	PLCB4, SLC24A2, SLC8A1, SCN1A	up	ex_06
Regulation Of Sodium Ion Transport (GO:0002028)	0.00653038	1	3	15	DLG1, ATP1A1, SCN1B	up	ex_09
Extrinsic Apoptotic Signaling Pathway (GO:0097191)	0.00653038	1	3	15	SORT1, PDPK1, JAK2	up	ex_09
Adenylate Cyclase-Modulating G Protein-Coupled Receptor Signaling Pathway (GO:0007188)	0.00653866	1	5	33	ADCY3, RIMS2, ADGRL4, WASF2, GRM8	up	ex_22
Potassium Ion Transmembrane Transport (GO:0071805)	0.00657767	1	5	37	SLC12A6, SLC9A7, KCNK1, KCNQ5, SLC24A2	up	in_08
DNA-templated DNA Replication (GO:0006261)	0.00658234	1	4	14	ORC2, ORC4, ORC3, WRN	down	ex_02
Integrin Activation (GO:0033622)	0.00658428	1	2	3	FERMT2, FN1	down	endothelial_25
I-kappaB Phosphorylation (GO:0007252)	0.00658428	1	2	3	MAP3K7, DAB2IP	down	endothelial_25
Response To Type I Interferon (GO:0034340)	0.00658428	1	2	3	MX1, SP100	down	endothelial_25
Nerve Growth Factor Signaling Pathway (GO:0038180)	0.00659136	1	2	5	RAPGEF2, KIDINS220	up	ex_09
Regulation Of Glucose Metabolic Process (GO:0010906)	0.00676667	1	4	7	OGT, PRKN, PDK4, AKT2	up	astrocytes_05
Calcium Ion Transmembrane Transport (GO:0070588)	0.00678807	1	5	34	PMPCB, TRPC5, SLC24A2, SLC8A1, SLC8A2	up	in_26
Negative Regulation Of Protein Localization To Cell Periphery (GO:1904376)	0.0068063	1	2	7	CLTC, NUMB	down	OPC_07
Negative Regulation Of Protein Localization To Membrane (GO:1905476)	0.0068063	1	2	7	NUMB, CLTC	down	OPC_07
Regulation Of Transmembrane Transport (GO:0034762)	0.0068063	1	2	7	PRKCB, BCL2	down	OPC_07
Modulation By Host Of Viral Process (GO:0044788)	0.0068063	1	2	7	ROCK2, PI4KA	down	OPC_07
Axonal Transport (GO:0098930)	0.00681297	1	7	26	DST, SOD1, ARL8B, HIF1A, AP3M2, RAB21, OPA1	up	ex_19
Response To Unfolded Protein (GO:0006986)	0.00684548	1	6	20	HSP90AA1, DNAJA1, TMBIM6, HSPA4L, HSP90AB1, DNAJB2	up	ex_19
RNA Splicing (GO:0008380)	0.00687933	1	10	41	SCAF11, HNRNPC, SRSF7, PPARGC1A, TXNL4A, RNPS1, SFPQ, NOVA1, HNRNPH3, SRSF10	down	ex_30
fatty-acyl-CoA Biosynthetic Process (GO:0046949)	0.00689002	1	3	7	ACSL6, ACSL4, ACAT1	down	in_26
Regulation Of Cellular Response To Stress (GO:0080135)	0.00690393	1	8	24	TRRAP, ADCY8, CREBBP, INO80D, ATM, NFE2L2, UIMC1, EP300	up	astrocytes_18
Negative Regulation Of Cell Cycle (GO:0045786)	0.00691931	1	3	18	APC, PTPRK, RPS6KA2	up	ex_06
Calcium Ion Import (GO:0070509)	0.00697919	1	2	6	SLC24A2, SLC8A1	up	ex_06
Regulation Of Kinase Activity (GO:0043549)	0.00712598	1	4	22	DDR2, EGFR, NTRK3, IGF1R	up	in_26
Positive Regulation Of MAP Kinase Activity (GO:0043406)	0.00712598	1	4	22	EGFR, MAP3K7, MAP3K5, NTRK3	up	in_26
Artery Development (GO:0060840)	0.00718061	1	2	5	BMPR2, ROBO2	up	in_27
DNA Repair-Dependent Chromatin Remodeling (GO:0140861)	0.00718061	1	2	5	USP3, RNF168	up	in_27
p38MAPK Cascade (GO:0038066)	0.0073636	1	2	4	MAP3K20, MAP3K7	up	in_26
Relaxation Of Cardiac Muscle (GO:0055119)	0.0073636	1	2	4	PIK3CA, SLC8A1	up	in_26
Relaxation Of Muscle (GO:0090075)	0.0073636	1	2	4	SLC8A1, PIK3CA	up	in_26
Hippo Signaling (GO:0035329)	0.0073636	1	2	4	STK3, TEAD1	up	in_26
Calcium Ion Transport (GO:0006816)	0.00737844	1	5	38	STIM1, GAS6, ITPR1, RYR2, SLC24A2	up	in_08
RNA Biosynthetic Process (GO:0032774)	0.00742512	1	2	6	NCOA6, POLA1	down	oligodendrocytes_04
Membrane Protein Ectodomain Proteolysis (GO:0006509)	0.00742512	1	2	6	PRKCQ, RBMX	down	oligodendrocytes_04
Regulation Of Fat Cell Proliferation (GO:0070344)	0.00742991	1	2	3	PID1, E2F3	down	ex_09
Peptide Metabolic Process (GO:0006518)	0.00745413	1	3	14	LNPEP, IDE, TRHDE	up	in_10
Negative Regulation Of Viral Life Cycle (GO:1903901)	0.00745439	1	2	6	IFITM2, BST2	up	endothelial_25
Histone H3-K4 Methylation (GO:0051568)	0.00745439	1	2	6	WDR82, KDM6A	up	endothelial_25
Positive Regulation Of Protein Import Into Nucleus (GO:0042307)	0.0074692	1	2	7	TPR, ZIC1	down	astrocytes_05
Non-Motile Cilium Assembly (GO:1905515)	0.0074692	1	2	7	TTC8, IFT88	down	astrocytes_05
Regulation Of Cell Cycle G1/S Phase Transition (GO:1902806)	0.00747761	1	3	18	PBRM1, INO80, TAF1	down	oligodendrocytes_04
Second-Messenger-Mediated Signaling (GO:0019932)	0.00747909	1	3	23	MCTP1, RCAN1, CNKSR2	up	ex_11
Regulation Of Secretion By Cell (GO:1903530)	0.00748294	1	5	28	SYN1, MEF2C, SEPTIN5, RAB12, VAMP2	up	ex_21
Positive Regulation Of Intracellular Signal Transduction (GO:1902533)	0.00750403	1	10	114	MIOS, PELI2, EGFR, MAP3K7, PIK3CA, NTRK3, DDR2, DOK5, DOK6, IGF1R	up	in_26
Type II Interferon-Mediated Signaling Pathway (GO:0060333)	0.00753088	1	2	4	IFNGR2, JAK1	down	ex_11
Cellular Response To Interleukin-15 (GO:0071350)	0.00753088	1	2	4	MFAP3, JAK1	down	ex_11
Protein Deglycosylation (GO:0006517)	0.00753088	1	2	4	NGLY1, MAN2A1	down	ex_11
Ubiquitin-Dependent ERAD Pathway (GO:0030433)	0.00753258	1	3	18	UBXN4, UBE2J1, HERPUD1	up	endothelial_25
Mitophagy (GO:0000423)	0.00756519	1	3	4	PRKN, LRBA, OGT	up	astrocytes_05
Positive Regulation Of MAPK Cascade (GO:0043410)	0.00761771	1	7	64	DDR2, PELI2, DOK5, DOK6, EGFR, IGF1R, NTRK3	up	in_26
Regulation Of Hippo Signaling (GO:0035330)	0.00761791	1	5	13	DLG5, VGLL4, SHANK2, WWC1, WWC3	down	ex_19
Regulation Of Phospholipase Activity (GO:0010517)	0.00767312	1	2	4	PDPK1, SNCA	up	ex_22
Regulation Of Response To Stress (GO:0080134)	0.00767312	1	2	4	SLC38A2, CORO2B	up	ex_22
Negative Regulation Of Chromosome Organization (GO:2001251)	0.00767312	1	2	4	TERF2, WAPL	up	ex_22
ERBB Signaling Pathway (GO:0038127)	0.00769046	1	4	22	GAB1, REPS2, PDPK1, GRB2	up	ex_22
Second-Messenger-Mediated Signaling (GO:0019932)	0.00769046	1	4	22	MCTP1, PDPK1, RCAN2, GUCY1B1	up	ex_22
Regulation Of Neurotransmitter Secretion (GO:0046928)	0.00769046	1	4	22	SLC38A2, MCTP1, CPLX2, RIMS2	up	ex_22
Maintenance Of DNA Repeat Elements (GO:0043570)	0.00770935	1	2	3	MSH3, MSH2	down	ex_22
Protein Autophosphorylation (GO:0046777)	0.0078915	1	4	35	PTK2, ERBB4, TAF1, FYN	down	oligodendrocytes_04
Protein Transport (GO:0015031)	0.00790763	1	23	150	VPS29, STX1B, SYNRG, VAMP2, LMAN2L, GCC2, ARL6IP5, SLU7, TMED10, ARF1, SEL1L, RAB6B, TMED7, NPM1, RAB8B, SCG5, CLU, NAPG, RAB21, NSF, COPA, LMTK2, ARL5A	up	ex_19
Regulation Of Cardiac Conduction (GO:1903779)	0.00792484	1	3	12	RYR2, SLC8A1, SLC8A2	up	in_26
Regulation Of Cell Growth (GO:0001558)	0.0079298	1	10	65	SPOCK1, INO80, VGLL4, SGK3, PTPRJ, TEAD1, ADAM17, KLHL22, SMAD3, FHL1	down	ex_21
Actin Polymerization Or Depolymerization (GO:0008154)	0.00794729	1	5	20	ABI2, DIAPH1, DIAPH2, SPIRE1, MICAL2	down	ex_06
DNA-templated Transcription Initiation (GO:0006352)	0.00794729	1	5	20	GTF2E2, GTF3C1, E2F3, MED27, TAF1	down	ex_06
Intracellular Oxygen Homeostasis (GO:0032364)	0.00800409	1	2	3	EGLN1, SOD2	down	in_27
UV-damage Excision Repair (GO:0070914)	0.00800409	1	2	3	INO80, XPA	down	in_27
Necroptotic Process (GO:0070266)	0.00800409	1	2	3	ITPK1, DNM1L	down	in_27
Positive Regulation Of Calcium Ion-Dependent Exocytosis (GO:0045956)	0.00800409	1	2	3	SCAMP5, KCNB1	down	in_27
Neurotransmitter Uptake (GO:0001504)	0.00800409	1	2	3	SNAP25, SLC22A3	down	in_27
Regulation Of Cytoplasmic Transport (GO:1903649)	0.00800409	1	2	3	USP7, DNAJC13	down	in_27
Positive Regulation Of DNA Demethylation (GO:1901537)	0.00800409	1	2	3	USP7, USP9X	down	in_27
Positive Regulation Of Viral Process (GO:0048524)	0.00804414	1	5	11	PPARA, SRPK2, DHX9, RSF1, HACD3	up	astrocytes_05
Protein Targeting (GO:0006605)	0.00817972	1	7	52	GDAP1, RPL11, ZFAND6, VPS13C, SORL1, SPCS3, ZDHHC22	up	ex_21
O-glycan Processing (GO:0016266)	0.00818441	1	3	12	GALNT2, GCNT1, GALNT11	down	ex_11
Oligosaccharide Metabolic Process (GO:0009311)	0.00818441	1	3	12	ST6GAL2, ST6GALNAC5, FUT8	down	ex_11
Regulation Of Mitochondrial Fission (GO:0090140)	0.00824649	1	2	6	DCN, PRKN	up	in_28
ncRNA-mediated Post-Transcriptional Gene Silencing (GO:0035194)	0.00824649	1	2	6	HELZ, CNOT1	up	in_28
Fc-epsilon Receptor Signaling Pathway (GO:0038095)	0.00824649	1	2	6	MAP3K7, SOS1	up	in_28
Positive Regulation Of Mitochondrial Fission (GO:0090141)	0.00824649	1	2	6	PRKN, DCN	up	in_28
Fc Receptor Signaling Pathway (GO:0038093)	0.00824649	1	2	6	SOS1, MAP3K7	up	in_28
Positive Regulation Of Dephosphorylation (GO:0035306)	0.00827934	1	5	15	DYNLL1, PPIA, CALM2, CALM3, CALM1	up	ex_19
Positive Regulation Of Neuron Death (GO:1901216)	0.00827934	1	5	15	EPHA7, PRNP, CDK5R1, CLU, SNCA	up	ex_19
Axon Extension (GO:0048675)	0.00827934	1	5	15	HSP90AA1, HSP90AB1, PPP3CB, NELL2, MAP1B	up	ex_19
Positive Regulation Of Signaling (GO:0023056)	0.00827934	1	5	15	NSF, OCRL, CLSTN1, RIMS3, SNCA	up	ex_19
Protein Destabilization (GO:0031648)	0.00827934	1	5	15	PRNP, FBXL3, SUMO1, SERF2, SNCA	up	ex_19
Vesicle Budding From Membrane (GO:0006900)	0.00827934	1	5	15	TRAPPC6B, VAPA, TMED10, WASL, SNX3	up	ex_19
Positive Regulation Of GTPase Activity (GO:0043547)	0.00828753	1	5	65	FERMT2, RAPGEF6, SNX9, CDKL5, TSC1	down	astrocytes_05
DNA Replication Initiation (GO:0006270)	0.00830064	1	3	8	ORC2, ORC4, ORC3	down	ex_02
Regulation Of Intracellular Signal Transduction (GO:1902531)	0.00839879	1	9	108	ITFG2, VAV3, ARHGAP29, ARHGAP32, ARHGAP39, FGD4, FAM13A, ARHGAP6, ARHGAP5	up	in_08
Response To Transforming Growth Factor Beta (GO:0071559)	0.00840885	1	3	12	ROCK2, NR3C1, SOX5	up	ex_22
Blood Circulation (GO:0008015)	0.00840885	1	3	12	ROCK2, SGCZ, GUCY1B1	up	ex_22
Regulation Of Hydrolase Activity (GO:0051336)	0.00842334	1	6	32	EPHA5, PLXNC1, ITGB1BP1, EPHA3, RAP1GAP, WRN	down	ex_02
Regulation Of Cardiac Muscle Cell Action Potential (GO:0098901)	0.00848575	1	3	14	DLG1, HCN1, RYR2	up	in_20
Regulation Of Cilium Assembly (GO:1902017)	0.00850145	1	3	22	IFT88, TBC1D19, CDKL5	down	astrocytes_05
Platelet Dense Granule Organization (GO:0060155)	0.00850879	1	2	7	DTNBP1, AP3B1	up	in_12
Regulation Of Response To Biotic Stimulus (GO:0002831)	0.00850879	1	2	7	LRP8, APPL1	up	in_12
ATP Metabolic Process (GO:0046034)	0.00850879	1	2	7	PARG, ATP5F1A	up	in_12
Negative Regulation Of Phagocytosis (GO:0050765)	0.00850879	1	2	7	SIRPA, APPL1	up	in_12
Negative Regulation Of Glucose Import (GO:0046325)	0.00853451	1	2	3	PID1, GRB10	down	ex_01
Phosphatidylcholine Acyl-Chain Remodeling (GO:0036151)	0.00853451	1	2	3	PLA2G4C, MBOAT2	down	ex_01
Somatic Recombination Of Immunoglobulin Gene Segments (GO:0016447)	0.00853451	1	2	3	PRKDC, MSH2	down	ex_01
Positive Regulation By Host Of Viral Process (GO:0044794)	0.00856595	1	3	10	EEF1A1, CFL1, PAIP1	up	ex_21
Cellular Response To Growth Factor Stimulus (GO:0071363)	0.00857813	1	4	46	ACVR1, PRKD1, PDPK1, NR3C1	up	ex_02
Macromolecule Catabolic Process (GO:0009057)	0.00870462	1	7	27	NCBP1, LRSAM1, EXOSC10, RIPK1, RNASET2, SUPV3L1, MTREX	down	in_08
Glycoprotein Metabolic Process (GO:0009100)	0.00873897	1	4	23	FUT8, NGLY1, GCNT1, MAN2A1	down	ex_11
Cellular Response To Peptide Hormone Stimulus (GO:0071375)	0.00879878	1	3	19	KAT2B, PDE3B, ZFP36L1	up	endothelial_25
Fatty Acid Metabolic Process (GO:0006631)	0.00884413	1	4	26	GPX4, LPIN1, SGPL1, ELOVL4	up	ex_24
Neuron Remodeling (GO:0016322)	0.00887797	1	2	3	FARP2, ANKS1A	down	in_12
Peptidyl-Lysine Monomethylation (GO:0018026)	0.00887797	1	2	3	SETD3, SMYD2	down	in_12
Transmembrane Receptor Protein Tyrosine Kinase Signaling Pathway (GO:0007169)	0.00891513	1	9	97	SHOC2, GRB2, GAB1, MTSS1, SORT1, JAK2, BAIAP2, PIK3CB, CRK	up	ex_22
Regulation Of Early Endosome To Late Endosome Transport (GO:2000641)	0.00891763	1	4	10	RDX, SNX3, RAB21, MAPK1	up	ex_19
Negative Regulation Of Response To Endoplasmic Reticulum Stress (GO:1903573)	0.00891763	1	4	10	TMBIM6, CLU, OPA1, RACK1	up	ex_19
Response To Steroid Hormone (GO:0048545)	0.00891763	1	4	10	WBP2, ATP1A3, ATP1A1, UBE2L3	up	ex_19
Peptidyl-Threonine Dephosphorylation (GO:0035970)	0.00892497	1	4	9	PPM1K, PPM1A, PDP1, PPM1B	down	ex_30
Negative Regulation Of G Protein-Coupled Receptor Signaling Pathway (GO:0045744)	0.00892497	1	4	9	YWHAB, LRPAP1, STMN1, GPRASP1	down	ex_30
Regulated Exocytosis (GO:0045055)	0.00904654	1	4	23	TMED10, SNCA, CPLX2, RIMS2	up	ex_22
Negative Regulation Of Extrinsic Apoptotic Signaling Pathway Via Death Domain Receptors (GO:1902042)	0.009054	1	3	5	DDX3X, FAIM2, BCL2L1	down	ex_30
Regulation Of Macromolecule Biosynthetic Process (GO:0010556)	0.00906491	1	6	21	TSC1, MAPKAPK5, ELP2, PUM3, TOM1L1, DDX25	down	in_08
Transport Across Blood-Brain Barrier (GO:0150104)	0.00907586	1	6	29	LRP1, SLC1A4, SLC16A7, SLC13A3, ATP8A1, LEPR	down	ex_21
Antigen Receptor-Mediated Signaling Pathway (GO:0050851)	0.00908191	1	5	29	CD276, NCOR2, ORC3, PDE4B, FYN	down	ex_24
Negative Regulation Of Epithelial To Mesenchymal Transition (GO:0010719)	0.00908721	1	3	9	LDLRAD4, SPRED1, MARK1	down	ex_22
Golgi To Endosome Transport (GO:0006895)	0.00909665	1	3	11	SORT1, VPS13C, VPS13A	up	ex_23
Regulation Of Protein Import Into Nucleus (GO:0042306)	0.00912675	1	3	14	HDAC3, UBR5, SUMO1	up	ex_24
JNK Cascade (GO:0007254)	0.00912675	1	3	14	MAP2K4, TNFRSF19, MAP3K7	up	ex_24
Organelle Membrane Fusion (GO:0090174)	0.00912848	1	4	19	SYT4, SYT7, VAMP2, STX1B	up	ex_21
Protein N-linked Glycosylation (GO:0006487)	0.00914574	1	7	24	ALG14, ST3GAL1, PMM2, ST6GAL1, UBE2J1, MGAT5, UGGT2	down	ex_19
Response To Interferon-Alpha (GO:0035455)	0.0091518	1	2	5	EIF2AK2, IFNAR1	up	in_20
Negative Regulation Of Pathway-Restricted SMAD Protein Phosphorylation (GO:0060394)	0.0091518	1	2	5	PMEPA1, PPARG	up	in_20
Regulation Of Ventricular Cardiac Muscle Cell Action Potential (GO:0098911)	0.0091518	1	2	5	RYR2, DLG1	up	in_20
Positive Regulation Of Translation (GO:0045727)	0.00917942	1	5	40	HNRNPD, DHX36, HABP4, PRR16, USP16	up	in_08
Regulation Of Tubulin Deacetylation (GO:0090043)	0.00918314	1	3	6	PRKAA2, ZZZ3, EP300	down	in_20
Skeletal Muscle Tissue Regeneration (GO:0043403)	0.00926188	1	2	3	EYS, LARGE1	down	in_10
Late Nucleophagy (GO:0044805)	0.00926188	1	2	3	ULK2, ATG7	down	in_10
Regulation Of Vesicle-Mediated Transport (GO:0060627)	0.00927405	1	4	44	OCRL, RIT2, CPLX1, CPLX2	up	ex_01
Potassium Ion Transmembrane Transport (GO:0071805)	0.00927405	1	4	44	SLC9A9, KCNJ9, SLC24A2, KCNA2	up	ex_01
Activation Of Cysteine-Type Endopeptidase Activity Involved In Apoptotic Process (GO:0006919)	0.00935804	1	3	20	CNTN1, SNCA, IFT57	up	ex_06
Phosphatidylinositol Phosphate Biosynthetic Process (GO:0046854)	0.00935804	1	3	20	PIK3R3, EFR3A, IP6K2	up	ex_06
Transcription-Dependent Tethering Of RNA Polymerase II Gene DNA At Nuclear Periphery (GO:0000972)	0.00936201	1	2	3	NUP98, NUP133	down	ex_02
Ether Lipid Biosynthetic Process (GO:0008611)	0.00936201	1	2	3	PLA2G4C, FAR1	down	ex_02
Cardiolipin Metabolic Process (GO:0032048)	0.00936201	1	2	3	TAMM41, LCLAT1	down	ex_02
Regulation Of Amyloid-Beta Formation (GO:1902003)	0.00938922	1	3	17	PIN1, RTN3, RTN1	up	ex_09
Glycerophospholipid Biosynthetic Process (GO:0046474)	0.00948262	1	6	33	DGKG, DGKD, PITPNM3, PIP5K1B, SLC44A5, AGPAT4	down	in_10
Regulation Of RNA Metabolic Process (GO:0051252)	0.00949089	1	5	41	USP22, GRSF1, PTBP2, HNRNPH1, HNRNPLL	up	ex_24
Positive Regulation Of Protein Binding (GO:0032092)	0.00950243	1	4	32	RAPGEF2, IDE, FKBP1A, PIN1	up	ex_09
Regulation Of Protein Localization To Plasma Membrane (GO:1903076)	0.00952827	1	3	24	NUMB, CLTC, WNK3	down	OPC_07
Positive Regulation Of Keratinocyte Migration (GO:0051549)	0.00957382	1	3	5	IQSEC1, MTOR, MAP4K4	down	ex_19
Sialylation (GO:0097503)	0.00957382	1	3	5	ST6GAL2, ST6GAL1, ST3GAL1	down	ex_19
Protein N-linked Glycosylation Via Asparagine (GO:0018279)	0.0095741	1	4	9	ST6GAL1, UBE2J1, MGAT5, UGGT2	down	ex_19
Regulation Of Cytoplasmic Translation (GO:2000765)	0.00959153	1	3	14	CPEB2, DHX36, HNRNPD	up	in_08
Negative Regulation Of Transmembrane Transport (GO:0034763)	0.00961554	1	2	5	IRS2, ARL6IP5	up	ex_24
Positive Regulation Of Glycogen Biosynthetic Process (GO:0045725)	0.00961554	1	2	5	IRS2, EPM2AIP1	up	ex_24
Response To Hexose (GO:0009746)	0.00961554	1	2	5	IRS2, VAMP2	up	ex_24
Positive Regulation Of Potassium Ion Transmembrane Transport (GO:1901381)	0.00962879	1	2	7	AKAP9, ANO6	up	ex_06
Regulation Of Platelet-Derived Growth Factor Receptor Signaling Pathway (GO:0010640)	0.00962879	1	2	7	SNCA, CNTN1	up	ex_06
Diterpenoid Metabolic Process (GO:0016101)	0.00971601	1	2	6	ALDH3A2, ALDH1A1	up	ex_09
Negative Regulation Of Locomotion (GO:0040013)	0.00971601	1	2	6	SPOCK3, PIN1	up	ex_09
Potassium Ion Transport (GO:0006813)	0.00973272	1	9	36	KCNH1, KCND2, KCNMB4, KCNN2, KCNN3, KCNB1, KCNB2, KCNQ3, PKD2	down	ex_19
Golgi To Lysosome Transport (GO:0090160)	0.00974094	1	2	4	AP1G1, SORT1	up	ex_23
pre-mRNA Cleavage Required For Polyadenylation (GO:0098789)	0.00974094	1	2	4	NUDT21, CPSF7	up	ex_23
Positive Regulation Of Focal Adhesion Assembly (GO:0051894)	0.00983354	1	2	8	TSC1, FERMT2	down	astrocytes_05
ERAD Pathway (GO:0036503)	0.00985633	1	6	41	RHBDD1, PRKN, SEL1L, DNAJC10, USP13, UGGT2	down	ex_24
Neuron Projection Extension (GO:1990138)	0.00991963	1	3	18	EIF2AK4, SEMA5A, SH3GL2	up	in_15
Regulation Of Notch Signaling Pathway (GO:0008593)	0.00994453	1	5	17	CCNC, GALNT11, PRKCI, CD46, ARRB1	down	in_20
Negative Regulation Of Cation Transmembrane Transport (GO:1904063)	0.00996848	1	2	5	CAMK2D, CAB39	up	in_08
Regulation Of ERBB Signaling Pathway (GO:1901184)	0.00996848	1	2	5	PTPN12, FER	up	in_08
Negative Regulation Of Epithelial Cell Migration (GO:0010633)	0.00998821	1	3	10	MCC, DAB2IP, SP100	down	endothelial_25
I-kappaB kinase/NF-kappaB Signaling (GO:0007249)	0.00998821	1	3	10	NFKB1, DAB2IP, MAP3K7	down	endothelial_25
Negative Regulation Of Telomere Maintenance Via Telomere Lengthening (GO:1904357)	0.00999174	1	5	14	TERF2, XRN1, HNRNPC, DCP2, TNKS2	down	ex_30
Membrane Protein Proteolysis (GO:0033619)	0.010022	1	4	14	RHBDD1, ADAM17, SPPL2A, SPPL3	down	ex_21
Regulation Of Cytosolic Calcium Ion Concentration (GO:0051480)	0.0100331	1	3	13	TRPC5, RYR2, SLC8A2	up	in_26
Negative Regulation Of Potassium Ion Transmembrane Transport (GO:1901380)	0.0100623	1	2	4	CAB39, OXSR1	down	astrocytes_18
Mesonephros Development (GO:0001823)	0.0100623	1	2	4	OXSR1, FGF1	down	astrocytes_18
Lysosomal Microautophagy (GO:0016237)	0.0100623	1	2	4	RB1CC1, ULK2	down	astrocytes_18
Cellular Response To Growth Factor Stimulus (GO:0071363)	0.0100791	1	4	41	GAREM1, VSTM2A, KIDINS220, APPL1	up	in_12
Synapse Assembly (GO:0007416)	0.0100842	1	5	30	GABRA1, DNM3, CDH2, SPOCK2, GABRG2	up	ex_21
Negative Regulation Of Autophagy (GO:0010507)	0.0101224	1	6	16	RUBCN, TSC1, FOXK1, STK38L, EIF4G3, SNRNP70	up	astrocytes_18
Regulation Of TOR Signaling (GO:0032006)	0.0101224	1	6	16	TSC1, UBR2, FNIP1, GOLPH3, LARS1, RICTOR	up	astrocytes_18
Regulation Of Ruffle Assembly (GO:1900027)	0.0101744	1	2	6	RDX, EPS8	up	oligodendrocytes_04
Endothelial Cell Development (GO:0001885)	0.0101744	1	2	6	RDX, RAP1B	up	oligodendrocytes_04
Outflow Tract Septum Morphogenesis (GO:0003148)	0.0101744	1	2	6	SEMA3C, ROBO1	up	oligodendrocytes_04
Regulation Of Homotypic Cell-Cell Adhesion (GO:0034110)	0.0101863	1	2	3	PRKCA, JAK1	down	ex_23
Maintenance Of DNA Repeat Elements (GO:0043570)	0.0101863	1	2	3	TCF7L2, MSH2	down	ex_23
Engulfment Of Apoptotic Cell (GO:0043652)	0.0101863	1	2	3	XKR4, XKR6	down	ex_23
Modulation Of Chemical Synaptic Transmission (GO:0050804)	0.0102251	1	9	65	GRIA1, TMEM108, GRIK3, DLGAP1, DLGAP4, DLGAP3, LGI1, SLC8A3, GRM7	down	in_10
Regulation Of Protein Localization To Membrane (GO:1905475)	0.0102414	1	2	7	FYN, SPTBN1	down	oligodendrocytes_04
Positive Regulation Of Protein Modification By Small Protein Conjugation Or Removal (GO:1903322)	0.0102541	1	3	22	TANK, UBA2, PRICKLE1	up	in_12
Negative Regulation Of Endoplasmic Reticulum Stress-Induced Intrinsic Apoptotic Signaling Pathway (GO:1902236)	0.0102811	1	2	7	HERPUD1, TMBIM6	up	endothelial_25
Fat Cell Differentiation (GO:0045444)	0.0103675	1	3	15	ZNF516, FOXO1, PPARG	up	in_20
Ubiquitin-Dependent Protein Catabolic Process (GO:0006511)	0.0104625	1	23	110	CCAR1, HERC3, BTRC, FBXL7, NEDD4L, UBE2G2, TRIM9, SH3BGRL, MIB1, PSMA1, FAF1, MARCHF6, PRKN, UBXN2A, UBE3C, RBBP6, CUL1, COP1, GSK3B, UBA6, UBR3, FBXL17, AMBRA1	up	astrocytes_05
Cellular Response To Hormone Stimulus (GO:0032870)	0.0104686	1	7	28	CTSB, RDX, WBP2, ATP1A3, ATP1A1, UBE2L3, MEF2C	up	ex_19
Negative Regulation Of Apoptotic Signaling Pathway (GO:2001234)	0.0104686	1	7	28	MAPK8IP2, TMBIM6, SLC25A4, GHITM, CLU, FAIM2, OPA1	up	ex_19
Regulation Of Histone Deacetylation (GO:0031063)	0.0104852	1	3	9	CAMK2D, ZZZ3, YEATS2	down	ex_01
Regulation Of Tubulin Deacetylation (GO:0090043)	0.0104852	1	3	9	PRKAA2, ZZZ3, YEATS2	down	ex_01
Long-Chain fatty-acyl-CoA Metabolic Process (GO:0035336)	0.0105215	1	3	8	ACSL6, ACSL4, FAR2	down	in_26
Positive Regulation Of Receptor Signaling Pathway Via JAK-STAT (GO:0046427)	0.0105215	1	3	8	CRLF3, CAMK2A, GHR	down	in_26
Cell Junction Assembly (GO:0034329)	0.0105694	1	6	42	DNM3, PKP4, CDH6, CDH2, SPOCK2, CDH10	up	ex_21
Regulation Of Cartilage Development (GO:0061035)	0.0105772	1	2	6	BMPR2, MBOAT2	up	in_27
Negative Regulation Of Microtubule Polymerization (GO:0031115)	0.0105772	1	2	6	TBCD, EML2	up	in_27
Regulation Of Cytokinesis (GO:0032465)	0.010595	1	4	33	CIT, PKN2, PIN1, KIF13A	up	ex_09
Negative Regulation Of Intracellular Signal Transduction (GO:1902532)	0.0106035	1	16	83	NPRL3, RFFL, VGLL4, PTPRJ, CYRIB, MAPKAPK5, DLG5, WWC1, WWC3, NF1, SHANK2, DUSP16, FNIP1, P2RX7, PDE10A, HDAC9	down	ex_19
Chordate Embryonic Development (GO:0043009)	0.0106369	1	4	14	FUT8, ARNT2, ALDH1A2, PKD2	down	ex_06
Positive Regulation Of Ion Transmembrane Transporter Activity (GO:0032414)	0.0106392	1	3	13	TCAF1, AKAP9, STK39	up	ex_22
Vesicle Cargo Loading (GO:0035459)	0.0106392	1	3	13	TMED10, MIA3, KIF13A	up	ex_22
Negative Regulation Of Protein Phosphorylation (GO:0001933)	0.0106521	1	6	40	CNKSR3, DNAJC10, SNX25, WARS1, DAB2IP, PRR5L	down	endothelial_25
Regulation Of Gene Expression (GO:0010468)	0.0107486	1	18	307	RFX3, TARDBP, ZBTB38, DHX36, JMJD1C, SORT1, SH3GL2, PIK3R3, AFF1, HNRNPD, GAS6, NFIA, MITF, ESRRG, ANGPT1, ZFP64, HNRNPLL, RBM12B	up	in_08
Lipid Droplet Organization (GO:0034389)	0.0108279	1	3	8	PLA2G4C, BSCL2, PRKAA2	down	in_15
Phosphatidylinositol Biosynthetic Process (GO:0006661)	0.010831	1	4	46	OCRL, MTMR2, PIP5K1B, IP6K2	up	ex_01
Cell-Cell Adhesion Via Plasma-Membrane Adhesion Molecules (GO:0098742)	0.0108322	1	4	49	CELSR2, CDH12, PTPRT, EMB	up	ex_11
Regulation Of Potassium Ion Transmembrane Transport (GO:1901379)	0.0108511	1	5	14	KCNIP3, WWP2, NEDD4L, CACNA1D, KCNN2	down	ex_19
Positive Regulation Of Translation (GO:0045727)	0.0109051	1	10	49	RPL26, GUF1, EEF2, FMR1, PABPC1, METTL14, NPM1, PKM, NGRN, PAIP1	up	ex_19
Regulation Of Neuron Projection Development (GO:0010975)	0.0110395	1	9	89	TBR1, ROR1, STX1B, TNR, PAK3, ZNF365, SERPINI1, FUT9, KIDINS220	up	ex_23
2-Oxoglutarate Metabolic Process (GO:0006103)	0.0110701	1	2	3	L2HGDH, OGDH	down	in_26
Calcium-Mediated Signaling (GO:0019722)	0.0111403	1	8	35	ATP1B1, CLU, PPP3CB, DMTN, PDPK1, PRNP, ATP2A2, PPP3R1	up	ex_19
Response To Organic Cyclic Compound (GO:0014070)	0.0111424	1	3	15	ANXA1, SOCS2, ARL6IP5	up	ex_24
mRNA Polyadenylation (GO:0006378)	0.0111424	1	3	15	CSTF3, PABPC1, GRSF1	up	ex_24
Ribosome Assembly (GO:0042255)	0.0111638	1	5	16	RPSA, NPM1, NGRN, RPS15, RPS19	up	ex_19
Protein O-linked Glycosylation (GO:0006493)	0.0111641	1	10	43	TET3, GALNTL6, GALNT17, GALNT11, ST3GAL1, FKTN, ST3GAL3, ST6GAL1, GXYLT1, LARGE1	down	ex_19
Digestive System Development (GO:0055123)	0.0111683	1	2	5	CLMP, COBL	up	ex_17
Mitochondrial Fission (GO:0000266)	0.0111683	1	2	5	GDAP1, OPA1	up	ex_17
Visual Learning (GO:0008542)	0.0111683	1	2	5	TAFA2, GRIN1	up	ex_17
Positive Regulation Of Cellular Component Organization (GO:0051130)	0.0112094	1	9	42	CLU, SNCA, CALY, NEUROD2, TPPP, TMEM30A, CAMK2B, SUMO1, RACK1	up	ex_19
Cell-Cell Adhesion Mediated By Cadherin (GO:0044331)	0.0112541	1	3	8	FER, CDH10, CDH13	up	OPC_07
Regulation Of Lamellipodium Assembly (GO:0010591)	0.0112541	1	3	8	FER, PIK3R1, PIK3CA	up	OPC_07
Intracellular Monoatomic Cation Homeostasis (GO:0030003)	0.011263	1	5	42	STIM1, SMAD4, IREB2, RYR2, SLC24A2	up	in_08
protein-DNA Complex Assembly (GO:0065004)	0.0112809	1	6	22	NAP1L3, NAP1L2, H3-3A, NPM1, ATRX, TCF4	up	ex_19
Protein Localization To Microtubule Cytoskeleton (GO:0072698)	0.0113026	1	2	3	DIAPH1, MAPRE3	down	in_15
Peroxisomal Transport (GO:0043574)	0.0113026	1	2	3	LONP2, HACL1	down	in_15
Sodium Ion Transmembrane Transport (GO:0035725)	0.0113325	1	4	25	SLC9A7, SLC24A2, SLC8A1, SLC8A2	up	in_26
Import Into Nucleus (GO:0051170)	0.011362	1	6	34	NUP214, NUP133, NUP98, E2F3, NUP88, IPO5	down	ex_02
Negative Regulation Of Cytoskeleton Organization (GO:0051494)	0.0113646	1	2	7	PRKN, CLASP1	up	in_28
Negative Regulation Of Response To Endoplasmic Reticulum Stress (GO:1903573)	0.0113646	1	2	7	TMBIM6, PRKN	up	in_28
Positive Regulation Of Neurogenesis (GO:0050769)	0.0113685	1	7	21	VCAN, FZD3, METRN, TIAM1, CAPRIN1, TIAM2, CAPRIN2	up	astrocytes_18
O-glycan Processing (GO:0016266)	0.0113902	1	2	9	GALNT1, ST3GAL3	down	OPC_07
Modulation By Host Of Symbiont Process (GO:0051851)	0.0113902	1	2	9	PI4KA, ROCK2	down	OPC_07
Regulation Of Establishment Of Cell Polarity (GO:2000114)	0.0113902	1	2	9	ROCK2, RAP1B	down	OPC_07
Negative Regulation Of Secretion By Cell (GO:1903531)	0.0113907	1	3	11	CHGA, SYT4, SNCA	up	ex_21
Gamma-Aminobutyric Acid Signaling Pathway (GO:0007214)	0.0113907	1	3	11	GABRA1, SLC12A2, GABRG2	up	ex_21
Muscle Cell Differentiation (GO:0042692)	0.0113907	1	3	11	MEF2C, MRTFB, SGCZ	up	ex_21
Response To Epidermal Growth Factor (GO:0070849)	0.0113907	1	3	11	PDPK1, EEF1A1, MAPK1	up	ex_21
Regulation Of Hydrolase Activity (GO:0051336)	0.011403	1	4	30	EPHA5, EFNA5, TBC1D15, SCARB2	up	in_10
Glycerolipid Metabolic Process (GO:0046486)	0.0114192	1	2	4	DGKG, DGKB	up	ex_21
Positive Regulation Of Receptor Recycling (GO:0001921)	0.0114192	1	2	4	OCRL, SNCA	up	ex_21
Regulation Of Endocytic Recycling (GO:2001135)	0.0114192	1	2	4	OCRL, SORL1	up	ex_21
Neurogenesis (GO:0022008)	0.0114586	1	5	12	EGFR, THOC2, TRAK2, TRAK1, CDK5RAP2	up	astrocytes_18
Positive Regulation Of Viral Process (GO:0048524)	0.0114586	1	5	12	PKN2, DHX9, RSF1, HACD3, KPNA6	up	astrocytes_18
Negative Regulation Of TOR Signaling (GO:0032007)	0.0114586	1	5	12	TSC1, ATM, UBR2, FNIP1, SESN1	up	astrocytes_18
Golgi To Plasma Membrane Protein Transport (GO:0043001)	0.0115576	1	2	9	PREPL, SPTBN1	down	oligodendrocytes_00
Positive Regulation Of Developmental Growth (GO:0048639)	0.0115886	1	7	25	UNC13A, SMURF1, PLAA, RASAL1, MAP3K13, NEDD4L, ZFYVE27	down	ex_19
Positive Regulation Of Programmed Cell Death (GO:0043068)	0.0116082	1	14	80	SNCA, MLLT11, ARL6IP5, ANO6, PNMA2, PNMA1, RACK1, CLU, SAP18, MOAP1, IP6K2, SOD1, DNAJA1, ITGB1	up	ex_19
Golgi To Lysosome Transport (GO:0090160)	0.011624	1	2	3	CCDC91, AP1G1	up	OPC_07
Axon Ensheathment In Central Nervous System (GO:0032291)	0.011624	1	2	3	GPM6B, SOX10	up	OPC_07
Regulation Of Type B Pancreatic Cell Development (GO:2000074)	0.011624	1	2	3	GSK3B, RFX3	up	OPC_07
Placenta Blood Vessel Development (GO:0060674)	0.011624	1	2	3	ITGB8, RBPJ	up	OPC_07
Establishment Of Protein Localization To Chromosome (GO:0070199)	0.011624	1	2	3	NIPBL, ZNF827	up	OPC_07
Enteric Nervous System Development (GO:0048484)	0.011624	1	2	3	SOX10, SOX8	up	OPC_07
Heparan Sulfate Proteoglycan Biosynthetic Process, Polysaccharide Chain Biosynthetic Process (GO:0015014)	0.0116381	1	2	4	HS2ST1, EXT1	down	ex_24
Negative Regulation Of Insulin Secretion (GO:0046676)	0.0116381	1	2	4	PRKN, KLF7	down	ex_24
Telomeric D-loop Disassembly (GO:0061820)	0.0116381	1	2	4	WRN, TERF1	down	ex_24
Positive Regulation Of Catalytic Activity (GO:0043085)	0.0116435	1	4	17	MSH2, PSEN1, WRN, MAPK8	down	ex_01
Positive Regulation Of Nucleocytoplasmic Transport (GO:0046824)	0.0116435	1	4	17	SMAD3, PSEN1, IPO5, XPO4	down	ex_01
Positive Regulation Of DNA Repair (GO:0045739)	0.0116916	1	8	26	SMARCA4, DHX9, EGFR, UIMC1, EYA3, INO80D, FMN2, ARID2	up	astrocytes_18
Negative Regulation Of Cellular Component Organization (GO:0051129)	0.0116944	1	3	18	RDX, SORL1, SACS	up	oligodendrocytes_04
Cellular Response To Hypoxia (GO:0071456)	0.0117341	1	4	22	HP1BP3, EGLN1, MDM2, HIF1A	up	ex_23
Phosphatidic Acid Biosynthetic Process (GO:0006654)	0.011736	1	3	9	DGKG, DGKD, AGPAT4	down	in_10
Erythrocyte Differentiation (GO:0030218)	0.011762	1	3	12	HSPA9, KMT2E, RPS14	up	ex_23
Metanephric Mesenchyme Development (GO:0072075)	0.0118281	1	2	3	OXSR1, PKD2	down	ex_21
Semaphorin-Plexin Signaling Pathway Involved In Axon Guidance (GO:1902287)	0.0118281	1	2	3	PLXNC1, PLXNA4	down	ex_21
Regulation Of Osteoblast Differentiation (GO:0045667)	0.0118369	1	5	22	ZHX3, PPP3CA, TMEM64, NELL1, PPARG	up	ex_30
Cellular Response To Organic Cyclic Compound (GO:0071407)	0.0118465	1	11	57	H2AZ1, ATP1A3, CLU, ATP1A1, UBE2L3, ARL6IP5, SSTR2, DMTN, MEF2C, GABRG2, RIOK3	up	ex_19
Mismatch Repair (GO:0006298)	0.0118673	1	3	10	MLH1, MSH2, RNASEH2B	down	ex_09
Regulation Of Transforming Growth Factor Beta Receptor Signaling Pathway (GO:0017015)	0.0118881	1	4	29	PMEPA1, LEMD3, PPM1A, PPARG	up	in_20
Regulation Of Cellular Localization (GO:0060341)	0.011891	1	3	16	FBXW7, DNAJB6, PICALM	down	in_28
Intraciliary Anterograde Transport (GO:0035720)	0.0119309	1	3	9	TTC26, IFT81, CLUAP1	down	ex_02
Negative Regulation Of DNA Recombination (GO:0045910)	0.0119309	1	3	9	ZRANB3, MSH2, TP53BP1	down	ex_02
Response To Hexose (GO:0009746)	0.0119419	1	3	6	IRS2, SELENOT, VAMP2	up	ex_19
Receptor Recycling (GO:0001881)	0.0119419	1	3	6	PLEKHA3, PEX1, LMTK2	up	ex_19
Regulation Of Calcium Ion Import Across Plasma Membrane (GO:1905664)	0.0119419	1	3	6	PPP3R1, PPP3CB, PRNP	up	ex_19
Myelin Maintenance (GO:0043217)	0.0119419	1	3	6	PRDX6, CLU, SOD1	up	ex_19
Microtubule Depolymerization (GO:0007019)	0.0119419	1	3	6	STMN3, STMN4, STMN2	up	ex_19
Modification-Dependent Macromolecule Catabolic Process (GO:0043632)	0.0119419	1	3	6	UBB, NEDD8, UBA52	up	ex_19
Positive Regulation Of Neuron Projection Development (GO:0010976)	0.0119684	1	6	31	RAPGEF2, LRRC7, MAGI2, COBL, KIDINS220, RIT2	up	OPC_07
Peptidyl-Tyrosine Autophosphorylation (GO:0038083)	0.0119832	1	2	5	EGFR, IGF1R	up	in_26
Sodium Ion Import Across Plasma Membrane (GO:0098719)	0.0119832	1	2	5	SLC8A1, SLC9A7	up	in_26
Erythrocyte Development (GO:0048821)	0.0120908	1	2	3	DMTN, HEATR3	up	ex_30
Regulation Of Retinal Ganglion Cell Axon Guidance (GO:0090259)	0.0120908	1	2	3	NELL1, SLIT2	up	ex_30
Negative Regulation Of Receptor Signaling Pathway Via STAT (GO:1904893)	0.0120908	1	2	3	NF2, PPARG	up	ex_30
Regulation Of Phospholipase A2 Activity (GO:0032429)	0.0120908	1	2	3	PLA2R1, PLAA	up	ex_30
Cellular Response To Purine-Containing Compound (GO:0071415)	0.0120908	1	2	3	RYR2, RYR3	up	ex_30
Positive Regulation Of Astrocyte Differentiation (GO:0048711)	0.0120908	1	2	3	TTBK1, SERPINE2	up	ex_30
RISC Complex Assembly (GO:0070922)	0.012111	1	3	6	DHX9, AGO3, AGO1	down	in_08
Negative Regulation Of Platelet-Derived Growth Factor Receptor Signaling Pathway (GO:0010642)	0.012111	1	3	6	PTPN2, LRP1, PTPRJ	down	in_08
In Utero Embryonic Development (GO:0001701)	0.0121168	1	3	8	ARNT2, PKD2, FUT8	down	ex_06
Detection Of Mechanical Stimulus (GO:0050982)	0.0121168	1	3	8	CTNNB1, PKD2, PTK2	down	ex_06
Regulation Of Lipid Biosynthetic Process (GO:0046890)	0.0121168	1	3	8	MTOR, ASXL3, ASAH1	down	ex_06
Spinal Cord Development (GO:0021510)	0.0122309	1	2	3	NF1, PKD2	down	ex_06
Glycosyl Compound Biosynthetic Process (GO:1901659)	0.0122309	1	2	3	TYW1, TYW1B	down	ex_06
Endosomal Vesicle Fusion (GO:0034058)	0.0122309	1	2	3	VPS8, VPS39	down	ex_06
tRNA Wobble Base Modification (GO:0002097)	0.0122519	1	2	5	ELP2, TRMT9B	down	ex_11
Oligosaccharide Biosynthetic Process (GO:0009312)	0.0122519	1	2	5	FUT8, ST6GALNAC5	down	ex_11
Nucleotide-Sugar Biosynthetic Process (GO:0009226)	0.0122519	1	2	5	GFPT1, UXS1	down	ex_11
Hepatocyte Growth Factor Receptor Signaling Pathway (GO:0048012)	0.0122519	1	2	5	NELL1, PAK1	down	ex_11
Peroxisomal Membrane Transport (GO:0015919)	0.0122519	1	2	5	PEX1, PEX3	down	ex_11
Membrane Depolarization During Cardiac Muscle Cell Action Potential (GO:0086012)	0.0122989	1	2	6	CACNA2D1, CACNB2	up	in_10
Regulation Of Calcium Ion Transmembrane Transport Via High Voltage-Gated Calcium Channel (GO:1902514)	0.0122989	1	2	6	CACNB2, CACNA2D1	up	in_10
Calcium Ion Import (GO:0070509)	0.0122989	1	2	6	CACNB2, SLC24A2	up	in_10
Positive Regulation Of Calcium Ion Transport (GO:0051928)	0.0122989	1	2	6	CACNB2, STIM2	up	in_10
Regulation Of Insulin Secretion Involved In Cellular Response To Glucose Stimulus (GO:0061178)	0.0122989	1	2	6	EPHA5, EFNA5	up	in_10
Regulation Of Translational Initiation (GO:0006446)	0.0123585	1	9	38	DDX3X, CSDE1, EIF4H, NPM1, MTOR, EIF1, FMR1, NCK1, NCK2	down	ex_30
Peptidyl-Serine Phosphorylation (GO:0018105)	0.0123903	1	7	77	VRK1, PRKD1, GAS6, MKNK1, PKN2, CAMK2D, CAB39	up	in_08
Regulation Of Epithelial Cell Migration (GO:0010632)	0.0124112	1	3	18	BMPR2, PTPRG, CORO1C	up	in_27
Axonal Transport Of Mitochondrion (GO:0019896)	0.0124179	1	2	7	OPA1, SYBU	up	in_15
Regulation Of Cell Communication (GO:0010646)	0.012472	1	3	16	CDK13, HCN1, RYR2	up	in_20
Plus-End-Directed Organelle Transport Along Microtubule (GO:0072386)	0.01248	1	2	5	KIF13A, KIFAP3	up	ex_22
Microglial Cell Activation (GO:0001774)	0.01248	1	2	5	SNCA, JAK2	up	ex_22
Positive Regulation Of Nitric-Oxide Synthase Activity (GO:0051000)	0.01248	1	2	5	TERF2, PIK3CB	up	ex_22
Negative Regulation Of Macroautophagy (GO:0016242)	0.0124842	1	2	9	CLEC16A, TSC1	down	astrocytes_05
Regulation Of Protein Binding (GO:0043393)	0.0125246	1	5	53	TLE5, PIN1, RAPGEF2, IDE, FKBP1A	up	ex_09
Transcription By RNA Polymerase II (GO:0006366)	0.0126443	1	4	40	NCOA2, PBRM1, TAF1, RBMX	down	oligodendrocytes_04
Peptidyl-Tyrosine Dephosphorylation Involved In Inactivation Of Protein Kinase Activity (GO:1990264)	0.012671	1	2	4	PTPN1, PTPRR	down	ex_17
Translation (GO:0006412)	0.0127373	1	9	84	RPL11, RPL6, RPL30, RPL32, RPL38, RPLP2, RPLP1, RPS8, EEF1A1	up	ex_21
Extrinsic Apoptotic Signaling Pathway In Absence Of Ligand (GO:0097192)	0.0127568	1	2	4	ITGAV, MCL1	down	endothelial_25
Regulation Of CD4-positive, Alpha-Beta T Cell Proliferation (GO:2000561)	0.0127568	1	2	4	VSIR, TGFBR2	down	endothelial_25
Polyol Metabolic Process (GO:0019751)	0.0127733	1	2	10	INPP4B, IP6K2	up	ex_02
Plasma Membrane Bounded Cell Projection Organization (GO:0120036)	0.0127772	1	8	70	UHMK1, TPM1, NCDN, STMN3, PPP1R9A, STMN2, SH3GL2, CDK5R1	up	ex_21
Ceramide Biosynthetic Process (GO:0046513)	0.0128351	1	3	14	ST6GALNAC5, SGMS1, ASAH1	down	ex_11
RNA Methylation (GO:0001510)	0.0128351	1	3	14	TARBP1, TRMT9B, METTL6	down	ex_11
Sodium Ion Transport (GO:0006814)	0.0128493	1	3	28	HCN1, SLC24A2, SCN1A	up	ex_02
Monoatomic Ion Transport (GO:0006811)	0.0128493	1	3	28	TRPC6, ANO6, SLC24A2	up	ex_02
Cellular Response To Interleukin-6 (GO:0071354)	0.0128648	1	2	10	PTPRT, JAK2	up	ex_11
Positive Regulation Of T Cell Differentiation (GO:0045582)	0.012873	1	3	19	SMARCA2, ZBTB1, TESPA1	up	ex_09
Regulation Of Cilium Assembly (GO:1902017)	0.0129786	1	3	19	USP6NL, TBC1D1, TBC1D22A	up	microglia_13
Regulation Of DNA-templated Transcription (GO:0006355)	0.0129806	1	65	400	CREBBP, MED13, EGFR, INO80D, OGT, TRIM44, PEX14, SMARCA4, MBTD1, DHX9, UIMC1, TCF4, ELF1, CDK5RAP2, PHF20, MTDH, ZNF33A, KAT6B, NFIX, DYRK1A, ASCC1, CBFA2T2, LCORL, NR6A1, RSF1, GPBP1L1, CBX5, DNM2, TERF2IP, CLOCK, KDM3A, RFX2, RFX7, ZNF273, NFE2L2, FOXK1, ARRB1, ZNF718, CCNL2, HIVEP1, ID4, PTPRK, EP300, DEAF1, ARID2, MT3, CHD4, TAF15, DDX17, NAA15, RB1, TRRAP, ZXDC, JDP2, ZNF117, GCFC2, AGT, DNMT3A, SOX2, PRMT2, TRAK1, USP47, SMAD2, SMAD4, EHMT1	up	astrocytes_18
Negative Regulation Of Secretion By Cell (GO:1903531)	0.0130258	1	4	11	CHGA, SYT4, CYP51A1, SNCA	up	ex_19
Regulation Of Protein Targeting To Membrane (GO:0090313)	0.0130258	1	4	11	DMTN, TCAF1, PRNP, MFF	up	ex_19
RNA-templated DNA Biosynthetic Process (GO:0006278)	0.0130258	1	4	11	HSP90AA1, HSP90AB1, PTGES3, RAD50	up	ex_19
Telomere Maintenance Via Telomere Lengthening (GO:0010833)	0.0130258	1	4	11	HSP90AA1, PTGES3, RAD50, HSP90AB1	up	ex_19
Regulation Of Fibroblast Migration (GO:0010762)	0.0130258	1	4	11	ITGB1, DMTN, RAC1, APPL1	up	ex_19
Negative Regulation Of Calcium Ion Transmembrane Transport (GO:1903170)	0.0130258	1	4	11	PPP3R1, PPP3CB, TMBIM6, CALM2	up	ex_19
Positive Regulation Of Protein Autophosphorylation (GO:0031954)	0.0130258	1	4	11	RAD50, CALM2, CALM3, CALM1	up	ex_19
Protein Targeting To ER (GO:0045047)	0.0130258	1	4	11	SRP14, SPCS2, SPCS1, SEC62	up	ex_19
Calcium-Ion Regulated Exocytosis (GO:0017156)	0.0130258	1	4	11	SYT4, VAMP2, RIMS3, PPP3CB	up	ex_19
Regulation Of Calcium Ion Transport (GO:0051924)	0.0130468	1	3	17	CACNA2D1, STIM2, CACNB2	up	in_10
Positive Regulation Of Ubiquitin-Protein Transferase Activity (GO:0051443)	0.013047	1	2	6	FBXW7, CDC14B	down	in_28
Peptide Metabolic Process (GO:0006518)	0.0131343	1	4	21	LNPEP, CPD, BACE1, SPCS3	up	ex_21
Calcium Ion Transport (GO:0006816)	0.0131412	1	10	44	CACNA1D, TRPC1, P2RX7, RYR3, PKD2, SLC8A2, SLC8A3, CACNG8, FYN, CACNG3	down	ex_19
tRNA Aminoacylation For Protein Translation (GO:0006418)	0.0131536	1	4	12	LARS1, TARS3, CARS2, IARS1	down	in_20
Regulation Of DNA Recombination (GO:0000018)	0.0131536	1	4	12	ZRANB3, THOC1, MSH2, KDM1A	down	in_20
Positive Regulation Of Ras Protein Signal Transduction (GO:0046579)	0.0131793	1	3	14	PIK3CB, SHOC2, ARRB1	up	ex_22
Endoplasmic Reticulum Tubular Network Organization (GO:0071786)	0.0131793	1	3	14	RTN1, REEP2, REEP3	up	ex_22
Negative Regulation Of Proteolysis Involved In Protein Catabolic Process (GO:1903051)	0.0131814	1	3	11	PRKCG, CSNK2A1, PSMF1	down	ex_17
Positive Regulation Of Cell-Substrate Adhesion (GO:0010811)	0.0132723	1	4	20	FN1, NEDD9, FERMT2, ABL1	down	endothelial_25
Integrin-Mediated Signaling Pathway (GO:0007229)	0.0132723	1	4	20	FN1, NEDD9, FERMT2, ITGAV	down	endothelial_25
Regulation Of Vesicle-Mediated Transport (GO:0060627)	0.0132813	1	5	39	STXBP5, MAP2K2, CHMP3, CPLX2, RIMS2	up	ex_22
Negative Regulation Of Apoptotic Process (GO:0043066)	0.0133149	1	24	147	CPEB4, PPARGC1A, SET, DSTYK, ANXA4, MTDH, TMEM14A, HIPK3, BCL2L1, BAG4, VSTM2L, BCL2, TMBIM6, MAPKAP1, MTOR, PTMA, NPM1, FAIM2, MAP4K4, DDX3X, YWHAZ, GOLPH3, NAA15, PTK2B	down	ex_30
Regulation Of Monoatomic Cation Transmembrane Transport (GO:1904062)	0.0133944	1	3	16	KCNIP2, HOMER1, DLG1	up	ex_24
RNA Polyadenylation (GO:0043631)	0.0133944	1	3	16	PABPC1, GRSF1, CSTF3	up	ex_24
Nucleotide-Sugar Metabolic Process (GO:0009225)	0.0134241	1	3	9	CSGALNACT1, GFPT1, GMDS	down	ex_23
Chondroitin Sulfate Metabolic Process (GO:0030204)	0.0134475	1	2	6	DSE, CHSY3	up	in_20
Negative Regulation Of Phagocytosis (GO:0050765)	0.0134475	1	2	6	PIP4P2, APPL1	up	in_20
mRNA Transcription By RNA Polymerase II (GO:0042789)	0.0134535	1	2	8	NCOA2, TAF1	down	oligodendrocytes_04
Positive Regulation Of Myoblast Differentiation (GO:0045663)	0.0134535	1	2	8	PBRM1, MAPK14	down	oligodendrocytes_04
Regulation Of Protein Localization To Membrane (GO:1905475)	0.0135048	1	2	8	SLC5A3, STX7	up	endothelial_25
Negative Regulation Of Amide Metabolic Process (GO:0034249)	0.0135757	1	3	26	TSC1, CNOT1, RTN4	down	astrocytes_05
Cell-Matrix Adhesion (GO:0007160)	0.0135757	1	3	26	TSC1, FERMT2, SGCE	down	astrocytes_05
Cellular Response To Organic Cyclic Compound (GO:0071407)	0.0135879	1	6	54	ROCK2, AKAP9, ADCY3, UBE2L3, GABRB2, NR3C1	up	ex_22
Synapse Organization (GO:0050808)	0.013612	1	5	64	FLRT3, SPOCK2, SNCA, SDK1, CBLN2	up	ex_06
Nuclear Transport (GO:0051169)	0.0136695	1	4	17	NUP214, NUP133, NUP98, NUP88	down	ex_02
Regulation Of Striated Muscle Contraction (GO:0006942)	0.0136889	1	4	10	CALM2, CALM3, SRI, SLC8A3	down	ex_30
Negative Regulation Of Protein Localization To Cell Periphery (GO:1904376)	0.0136889	1	4	10	PID1, LRPAP1, BCL2L1, NUMB	down	ex_30
Extrinsic Apoptotic Signaling Pathway (GO:0097191)	0.013733	1	3	15	CASP8AP2, SORT1, JAK2	up	ex_17
Positive Regulation Of Hydrolase Activity (GO:0051345)	0.0137429	1	4	48	FERMT2, RAPGEF6, SNX9, CDKL5	down	astrocytes_05
Chloride Transmembrane Transport (GO:1902476)	0.0137519	1	4	23	ANO6, GLRB, GABRB2, CLCN3	up	ex_23
Negative Regulation Of Ras Protein Signal Transduction (GO:0046580)	0.0137521	1	5	15	DYNLL1, CUL3, MAPKAP1, SCAI, STMN1	down	ex_30
Negative Regulation Of Cellular Response To Insulin Stimulus (GO:1900077)	0.0137521	1	5	15	PTPN2, APLP2, PID1, PIP4K2B, NCK1	down	ex_30
Negative Regulation Of Wnt Signaling Pathway (GO:0030178)	0.0138157	1	6	44	SHISA6, PRKN, HECW1, RNF213, STK3, ANKRD6	down	ex_24
Positive Regulation Of Proteasomal Ubiquitin-Dependent Protein Catabolic Process (GO:0032436)	0.0138429	1	5	35	NFE2L2, ZYG11B, CSNK1E, MDM2, RNF180	up	ex_23
Positive Regulation Of Nucleic Acid-Templated Transcription (GO:1903508)	0.0139875	1	10	144	ZNF398, PPARG, FOXO1, MAP3K5, DYRK1A, ZNF516, PPM1A, RGMB, PCID2, TCF4	up	in_20
Negative Regulation Of Protein Localization (GO:1903828)	0.0140184	1	4	26	CORO2B, MAP1A, ROCK2, TTBK2	up	ex_22
Synaptic Vesicle Cycle (GO:0099504)	0.0140661	1	3	16	CPLX1, CDH2, AP3S2	up	in_08
mRNA Stabilization (GO:0048255)	0.0140661	1	3	16	HNRNPD, TARDBP, IREB2	up	in_08
Positive Regulation Of RNA Splicing (GO:0033120)	0.0140661	1	3	16	SNW1, HNRNPLL, HABP4	up	in_08
Modulation Of Chemical Synaptic Transmission (GO:0050804)	0.0141088	1	5	69	LRP8, SYT1, GRIK5, GRM5, OPHN1	up	in_12
Regulation Of TOR Signaling (GO:0032006)	0.0141101	1	5	29	SEC13, PRKAA2, WDR59, GNA12, SLC38A9	down	ex_09
Regulation Of Protein Phosphorylation (GO:0001932)	0.0141485	1	7	79	GAS6, TARDBP, EFNA5, SH3GL2, ANGPT1, FER, PIK3R3	up	in_08
Positive Regulation Of Mitotic Cell Cycle Phase Transition (GO:1901992)	0.0143382	1	5	23	BRD4, UBE2E2, ANAPC7, KMT2E, TNFSF13B	up	ex_30
Single Strand Break Repair (GO:0000012)	0.0143628	1	2	4	ERCC8, APTX	down	ex_09
Regulation Of 3'-UTR-mediated mRNA Stabilization (GO:1905868)	0.0143628	1	2	4	LARP4B, METTL16	down	ex_09
Regulation Of Cell Cycle G2/M Phase Transition (GO:1902749)	0.0143628	1	2	4	MACROH2A1, NEK10	down	ex_09
Cellular Response To Interleukin-15 (GO:0071350)	0.0143628	1	2	4	STAT3, MFAP3	down	ex_09
Positive Regulation Of Protein Import Into Nucleus (GO:0042307)	0.0143829	1	3	10	SMAD3, PSEN1, IPO5	down	ex_01
Cellular Response To Mechanical Stimulus (GO:0071260)	0.0143829	1	3	10	TMEM150C, MAP3K2, MAPK8	down	ex_01
DNA-templated Transcription (GO:0006351)	0.0144464	1	14	73	MED4, SMARCA5, RNPS1, PTMA, TCEA1, SUPT16H, HIPK3, GTF3A, DDX5, ETV1, GTF2A1, PDE10A, RBMX, TRIM24	down	ex_30
Pore Complex Assembly (GO:0046931)	0.0145076	1	2	10	ANO6, NUP93	up	ex_01
Associative Learning (GO:0008306)	0.0145076	1	2	10	GRIN1, MAP1A	up	ex_01
Regulation Of Monoatomic Ion Transmembrane Transport (GO:0034765)	0.0145076	1	2	10	KCNJ9, GRIN1	up	ex_01
Proteoglycan Biosynthetic Process (GO:0030166)	0.0145422	1	2	7	B3GAT2, BMPR2	up	in_27
Cardiac Muscle Cell Contraction (GO:0086003)	0.0145422	1	2	7	CAMK2D, CACNA1D	up	in_27
Multivesicular Body Assembly (GO:0036258)	0.0145422	1	2	7	PDCD6IP, UBAP1	up	in_27
Protein Phosphorylation (GO:0006468)	0.0145995	1	7	114	PRKCQ, BRAF, FYN, MAPK14, PTK2, ERBB4, TAF1	down	oligodendrocytes_04
Nuclear Membrane Organization (GO:0071763)	0.0146331	1	2	6	NSFL1C, TARDBP	up	in_08
Interleukin-6-Mediated Signaling Pathway (GO:0070102)	0.0146331	1	2	6	SMAD4, FER	up	in_08
Endosome Transport Via Multivesicular Body Sorting Pathway (GO:0032509)	0.0146331	1	2	6	SORT1, VTA1	up	in_08
Regulation Of Nervous System Process (GO:0031644)	0.0146596	1	4	10	SLC8A2, SLC8A3, TMEM108, DLGAP3	down	ex_19
Vacuolar Acidification (GO:0007035)	0.0146641	1	5	17	ATP6V0C, ATP6V0E2, ATP6V1B2, ATP6V0D1, RNASEK	up	ex_19
Regulation Of Cellular Component Size (GO:0032535)	0.0146641	1	5	17	RDX, LARS1, MTPN, ARHGAP5, RAC1	up	ex_19
Positive Regulation Of Osteoblast Differentiation (GO:0045669)	0.0146892	1	3	12	MEF2C, PRKD1, IL6ST	up	ex_21
Regulation Of Calcium Ion-Dependent Exocytosis (GO:0017158)	0.0146892	1	3	12	SYT6, SYT4, SYT7	up	ex_21
mRNA Splicing, Via Spliceosome (GO:0000398)	0.0147029	1	11	43	SRRM2, CDK13, SNRNP70, PRPF40A, DHX9, YTHDC1, GCFC2, DDX46, RNPC3, DDX17, NOVA1	up	astrocytes_18
Cell Junction Organization (GO:0034330)	0.0147196	1	6	32	PPFIA1, APBB2, SMAD3, PRKCI, VMP1, SLC8A3	down	ex_21
Endosomal Transport (GO:0016197)	0.0147481	1	4	49	PREPL, CLEC16A, CCDC93, SNX9	down	astrocytes_05
Chromatin Organization (GO:0006325)	0.0147952	1	17	78	SMARCA4, RB1, IWS1, ZBTB1, SOX2, TET1, RSF1, PWWP2A, KAT6B, SMARCAD1, NASP, INO80D, ARID2, CBX5, KDM5B, CHD4, EHMT1	up	astrocytes_18
Sulfur Compound Biosynthetic Process (GO:0044272)	0.0148034	1	3	17	EXTL3, DSE, CHSY3	up	in_20
Positive Regulation Of Monoatomic Ion Transport (GO:0043270)	0.0148292	1	3	13	ATP2B1, ANO6, AHCYL1	up	ex_23
Synaptic Vesicle Cycle (GO:0099504)	0.0148558	1	3	20	DNAJC5, SNAP25, AP3S2	up	ex_09
Cell Junction Assembly (GO:0034329)	0.014883	1	4	43	CDH6, FLRT3, SPOCK2, SDK1	up	ex_06
Regulation Of Myeloid Leukocyte Differentiation (GO:0002761)	0.0148933	1	2	4	CAMK4, MTOR	down	ex_22
Regulation Of 3'-UTR-mediated mRNA Stabilization (GO:1905868)	0.0148933	1	2	4	LARP4B, TENT4A	down	ex_22
Regulation Of Protein Localization To Nucleolus (GO:1904749)	0.0148933	1	2	4	NVL, NMD3	down	ex_22
Regulation Of Viral Transcription (GO:0046782)	0.0148933	1	2	4	UBP1, MDFIC	down	ex_22
Formation Of Extrachromosomal Circular DNA (GO:0001325)	0.0148933	1	2	4	WRN, NBN	down	ex_22
Plasma Membrane Bounded Cell Projection Morphogenesis (GO:0120039)	0.0148944	1	5	24	GAS7, PAK1, WASF1, PACSIN1, EPB41L3	down	in_15
Phosphatidylinositol Metabolic Process (GO:0046488)	0.0148944	1	5	24	MTMR3, LCLAT1, MTMR7, SYNJ1, PITPNM3	down	in_15
Cellular Response To Reactive Oxygen Species (GO:0034614)	0.0149151	1	7	22	MT3, PEX14, ATM, NFE2L2, PTPRK, EGFR, SIRPA	up	astrocytes_18
Histone H3 Acetylation (GO:0043966)	0.0149164	1	2	8	KAT2B, MAP3K7	up	in_28
Response To UV (GO:0009411)	0.0149593	1	6	36	MSH2, ZRANB3, XPA, MAP4K3, WRN, MAPK8	down	ex_02
Intracellular Calcium Ion Homeostasis (GO:0006874)	0.0149915	1	6	37	AFG3L2, CHRNA7, TRPC6, SLC10A7, TRPC1, VAPB	down	in_12
Peptidyl-Threonine Phosphorylation (GO:0018107)	0.0150531	1	5	33	ATF2, PDPK1, PRKD1, CDK5R1, MAPK1	up	ex_21
Long-Term Memory (GO:0007616)	0.0150652	1	3	9	RASGRF1, SHANK1, CAMK4	down	in_26
Positive Regulation Of B Cell Activation (GO:0050871)	0.0150848	1	3	12	KMT5B, SHLD2, SH3KBP1	down	ex_24
Regulation Of Neuroblast Proliferation (GO:1902692)	0.0150982	1	3	7	KDM1A, VCAN, NF1	down	in_20
Regulation Of Neuron Projection Development (GO:0010975)	0.0151671	1	6	68	CDH2, LRRC4C, SERPINI1, FUT9, KIDINS220, SCARB2	up	in_10
Chemical Synaptic Transmission (GO:0007268)	0.0152055	1	7	117	AKAP9, SNCA, RIT2, AMPH, CBLN2, RPS6KA2, MAPK1	up	ex_06
Histone Acetylation (GO:0016573)	0.015308	1	4	18	ATXN7, MAP3K7, PHF20L1, TAF2	down	in_12
Monoatomic Cation Transmembrane Transport (GO:0098655)	0.0153147	1	16	99	ATP6V1E1, ATP6V0D1, SLC11A2, SCN2B, ATP6V1B2, ATP6V1C1, ATP6V0E2, ANO6, RNASEK, ATP1B1, GRIN1, ATP1A3, CLU, ATP1A1, ATP6V0C, ATP2A2	up	ex_19
Positive Regulation Of Cell Growth (GO:0030307)	0.01537	1	10	45	UNC13A, KLHL22, PLAA, MAP3K13, NEDD4L, SMURF1, RASAL1, MTOR, ADAM17, ZFYVE27	down	ex_19
Positive Regulation Of Intracellular Transport (GO:0032388)	0.0154093	1	2	10	ICE1, TPR	down	astrocytes_05
Positive Regulation Of Cell Communication (GO:0010647)	0.015433	1	2	11	CLSTN1, CLSTN2	up	ex_02
Glycerophospholipid Biosynthetic Process (GO:0046474)	0.0154338	1	4	51	OCRL, MTMR2, DGKG, PIP5K1B	up	ex_01
Selenocysteine Incorporation (GO:0001514)	0.0154535	1	2	4	SARS1, SECISBP2L	down	in_27
Release Of Cytochrome C From Mitochondria (GO:0001836)	0.0154535	1	2	4	SOD2, DNM1L	down	in_27
mRNA Transport (GO:0051028)	0.0154694	1	3	13	NUP160, SMG1, XPO1	down	astrocytes_18
Positive Regulation Of Ubiquitin-Protein Transferase Activity (GO:0051443)	0.0154972	1	3	9	DCUN1D2, DCUN1D1, CDC14B	down	in_15
Regulation Of Defense Response To Virus (GO:0050688)	0.0154972	1	3	9	DHX9, TRAF3, RNF216	down	in_15
Membrane Protein Proteolysis (GO:0033619)	0.0154972	1	3	9	RHBDD1, RBMX, SPPL2A	down	in_15
Golgi To Endosome Transport (GO:0006895)	0.0155429	1	2	11	SORT1, VPS13A	up	ex_11
Protein Quality Control For Misfolded Or Incompletely Synthesized Proteins (GO:0006515)	0.0155429	1	2	11	ZYG11B, ATXN3	up	ex_11
Calcium Ion Homeostasis (GO:0055074)	0.0155739	1	3	24	SNCA, SLC24A2, SLC8A1	up	ex_06
Vesicle Fusion (GO:0006906)	0.0155757	1	8	37	YIPF4, ARL8B, STX1B, SNCA, SYT4, VAMP2, SEC22B, RAB8B	up	ex_19
tRNA Processing (GO:0008033)	0.0156211	1	3	15	TRMT9B, DTWD2, METTL6	down	ex_11
DNA-templated Transcription (GO:0006351)	0.015698	1	11	59	MED4, MMS19, NFX1, GTF2E2, DIDO1, DDX5, NFAT5, SNAPC3, TAF1, PDE10A, RBMX	down	in_08
Lipid Droplet Organization (GO:0034389)	0.0157138	1	3	11	PLA2G4C, PRKAA2, RNF213	down	ex_09
Regulation Of Insulin Receptor Signaling Pathway (GO:0046626)	0.0157489	1	6	21	PTPN2, SIK2, OGT, PID1, PIP4K2B, NCK1	down	ex_30
Negative Regulation Of Nervous System Development (GO:0051961)	0.0157924	1	2	5	ROBO2, ELAPOR2	up	ex_23
Cellular Response To Organic Substance (GO:0071310)	0.0158866	1	3	17	GPR22, SOCS2, ARL6IP5	up	ex_24
Positive Regulation Of Macromolecule Metabolic Process (GO:0010604)	0.0159858	1	8	89	SNCA, TERF2, ROCK2, MAP2K2, SLC38A2, PIK3CB, ZNF804A, ITGB8	up	ex_22
Regulation Of Actin Filament-Based Process (GO:0032970)	0.015994	1	4	27	CORO2B, BAIAP2, ROCK2, CRK	up	ex_22
Regulation Of Secretion By Cell (GO:1903530)	0.015994	1	4	27	MCTP1, STXBP5, CPLX2, RIMS2	up	ex_22
Cellular Response To Hormone Stimulus (GO:0032870)	0.015994	1	4	27	NCOA1, GPR22, UBE2L3, NR3C1	up	ex_22
Positive Regulation Of Endothelial Cell Migration (GO:0010595)	0.015994	1	4	27	PIK3CB, ROCK2, PDCD6, PDPK1	up	ex_22
Positive Regulation Of Chemotaxis (GO:0050921)	0.0160312	1	2	9	MEGF8, CNTN1	up	ex_06
Cellular Response To Ketone (GO:1901655)	0.0160353	1	3	15	ROCK2, ADCY3, NR3C1	up	ex_22
Rac Protein Signal Transduction (GO:0016601)	0.0160978	1	3	9	HACE1, ELMO1, CDH13	up	OPC_07
Rac Protein Signal Transduction (GO:0016601)	0.0161326	1	2	5	NCKAP1, ELMO1	up	oligodendrocytes_00
Phosphate-Containing Compound Metabolic Process (GO:0006796)	0.0161762	1	8	58	FRA10AC1, PAK1, PRKCG, PLA2G4C, PTPRB, PI4KA, PLPPR5, GK5	down	ex_02
Cellular Response To Lectin (GO:1990858)	0.0162797	1	3	5	CREBBP, PAK2, EP300	up	astrocytes_18
Cellular Response To Copper Ion (GO:0071280)	0.0162797	1	3	5	MT3, MT2A, MT1E	up	astrocytes_18
Positive Regulation Of Histone H3-K4 Methylation (GO:0051571)	0.0162797	1	3	5	PHF20, SMAD4, OGT	up	astrocytes_18
Negative Regulation Of Telomere Maintenance (GO:0032205)	0.0162797	1	3	5	TNKS2, RAD50, TERF2IP	up	astrocytes_18
Inner Mitochondrial Membrane Organization (GO:0007007)	0.0162841	1	2	8	CIBAR1, OPA1	up	in_15
Focal Adhesion Assembly (GO:0048041)	0.0162841	1	2	8	PEAK1, PIP5K1A	up	in_15
Mitochondrial Fusion (GO:0008053)	0.0163078	1	2	5	MIGA1, MFF	down	astrocytes_18
Lipid Droplet Organization (GO:0034389)	0.0163344	1	3	10	PLA2G4C, SFI1, PRKAA2	down	ex_02
Carbohydrate Derivative Biosynthetic Process (GO:1901137)	0.0163344	1	3	10	SCCPDH, GOLPH3, GK5	down	ex_02
Regulation Of Cytoskeleton Organization (GO:0051493)	0.0163619	1	5	23	PAK2, ARHGAP17, IQCJ-SCHIP1, TPPP, TAOK1	up	oligodendrocytes_03
Regulation Of Cysteine-Type Endopeptidase Activity (GO:2000116)	0.0163722	1	2	6	EPHA7, GRIN1	up	ex_17
Spliceosomal snRNP Assembly (GO:0000387)	0.0164555	1	4	16	PRMT7, CLNS1A, PRPF3, GEMIN5	down	ex_21
Positive Regulation Of T Cell Chemotaxis (GO:0010820)	0.0164563	1	2	4	ADAM17, OXSR1	down	ex_01
ERBB2 Signaling Pathway (GO:0038128)	0.0164563	1	2	4	CUL5, PTPRR	down	ex_01
Inner Dynein Arm Assembly (GO:0036159)	0.0164563	1	2	4	DNAAF4, DNAH7	down	ex_01
Positive Regulation Of Cell Migration Involved In Sprouting Angiogenesis (GO:0090050)	0.0164563	1	2	4	HDAC9, JCAD	down	ex_01
Negative Regulation Of Potassium Ion Transmembrane Transporter Activity (GO:1901017)	0.0164563	1	2	4	NEDD4L, OXSR1	down	ex_01
Regulation Of Cell Projection Organization (GO:0031344)	0.0164563	1	2	4	NTNG1, SEMA4D	down	ex_01
Regulation Of T Cell Chemotaxis (GO:0010819)	0.0164563	1	2	4	OXSR1, ADAM17	down	ex_01
Ureteric Bud Development (GO:0001657)	0.0164563	1	2	4	OXSR1, ROBO2	down	ex_01
Ether Lipid Biosynthetic Process (GO:0008611)	0.0164563	1	2	4	PLA2G4C, DHRS7B	down	ex_01
Histone H3-K14 Acetylation (GO:0044154)	0.0164563	1	2	4	ZZZ3, YEATS2	down	ex_01
Positive Regulation Of Neuron Projection Development (GO:0010976)	0.0164791	1	5	42	DDR2, NTRK3, COBL, KIDINS220, TOX	up	in_26
Intracellular Monoatomic Cation Homeostasis (GO:0030003)	0.0164791	1	5	42	SLC10A7, RYR2, SLC24A2, SLC8A1, SLC8A2	up	in_26
Membrane Protein Ectodomain Proteolysis (GO:0006509)	0.0165225	1	3	9	SPPL2A, SPPL3, ADAM17	down	ex_21
Heparan Sulfate Proteoglycan Biosynthetic Process (GO:0015012)	0.0165282	1	3	11	CSGALNACT1, HS2ST1, EXT1	down	ex_22
Cilium Assembly (GO:0060271)	0.0165641	1	11	86	DZIP1, BBS2, GBF1, TRAF3IP1, GALNT11, MAK, IFT43, CFAP221, FAM149B1, CEP164, DYNC2LI1	down	in_26
Response To Insulin (GO:0032868)	0.0166369	1	3	28	TSC1, CPEB2, C2CD5	down	astrocytes_05
Regulation Of MAPK Cascade (GO:0043408)	0.016665	1	7	53	IQGAP1, NEK10, DOK6, CASC2, PAK1, KSR1, SPRED1	down	ex_09
Rho Protein Signal Transduction (GO:0007266)	0.0166771	1	3	17	ARHGAP29, ARHGAP6, ARHGAP5	up	in_08
Proteasomal Protein Catabolic Process (GO:0010498)	0.0167117	1	14	61	ARMC8, NEDD4L, PCBP2, CSNK1A1, ATXN3, MARCHF6, UBE2K, UBXN2A, SPOP, APPBP2, CUL1, NFE2L2, CLOCK, ARRB1	up	astrocytes_18
Regulation Of Transmembrane Transporter Activity (GO:0022898)	0.016742	1	3	6	AHCYL1, ACTB, BCL2	down	ex_30
Positive Regulation Of DNA Damage Response, Signal Transduction By P53 Class Mediator (GO:0043517)	0.016742	1	3	6	DDX5, SPRED2, SPRED1	down	ex_30
Establishment Of Melanosome Localization (GO:0032401)	0.016742	1	3	6	RAB11A, BLOC1S6, BBS5	down	ex_30
Detection Of Calcium Ion (GO:0005513)	0.016742	1	3	6	STIM1, CALM2, CALM3	down	ex_30
Regulation Of Notch Signaling Pathway (GO:0008593)	0.0168032	1	4	18	ITGB1BP1, PRAG1, CCNC, CD46	down	ex_02
Regulation Of Vacuole Organization (GO:0044088)	0.0168843	1	2	7	ELAPOR1, SCARB2	up	in_10
Polysaccharide Biosynthetic Process (GO:0000271)	0.0168843	1	2	7	FUT9, NDST4	up	in_10
Apoptotic Process (GO:0006915)	0.016888	1	4	56	JAK2, ZBTB16, EFNA5, STK4	up	ex_02
Vesicle Organization (GO:0016050)	0.0169291	1	3	24	ZFYVE16, STX7, S100A10	up	endothelial_25
Ephrin Receptor Signaling Pathway (GO:0048013)	0.0170424	1	2	9	PTK2, FYN	down	oligodendrocytes_04
Regulation Of Insulin Receptor Signaling Pathway (GO:0046626)	0.0170712	1	3	12	SIK2, NUCKS1, GRB10	down	endothelial_25
Protein Acylation (GO:0043543)	0.0171061	1	2	9	KAT2B, ZDHHC20	up	endothelial_25
Filopodium Assembly (GO:0046847)	0.0171069	1	2	4	FGD4, FGD5	down	in_12
Auditory Behavior (GO:0031223)	0.0171069	1	2	4	HTT, SHANK3	down	in_12
Positive Regulation Of Fatty Acid Beta-Oxidation (GO:0032000)	0.017119	1	3	5	PPARA, PLIN5, AKT2	up	astrocytes_05
Regulation Of Necroptotic Process (GO:0060544)	0.017119	1	3	5	PRKN, CFLAR, OGT	up	astrocytes_05
Positive Regulation Of Nuclear-Transcribed mRNA poly(A) Tail Shortening (GO:0060213)	0.017119	1	3	5	TNRC6A, CPEB3, TNRC6B	up	astrocytes_05
Cellular Response To Oxygen-Containing Compound (GO:1901701)	0.0171239	1	14	115	CPEB4, PID1, RAPGEF1, IQGAP1, KCNH1, MTOR, PEX14, RAP1A, SYT9, MTR, TAF1, CAMK2D, PKD2, MAPK8	down	ex_06
Positive Regulation Of Cell Projection Organization (GO:0031346)	0.0171917	1	5	51	CARMIL1, SERPINI1, FUT9, KIDINS220, SCARB2	up	in_10
Regulation Of Cell Motility (GO:2000145)	0.0172661	1	4	38	OCRL, SPOCK3, PIN1, PKN2	up	ex_09
Protein Localization To Cell Surface (GO:0034394)	0.0173056	1	3	9	SMURF1, VCL, CTNNB1	down	ex_06
Membrane Fusion (GO:0061025)	0.0173746	1	3	11	HACE1, VAPA, DNM1L	down	in_27
Negative Regulation Of Endocytosis (GO:0045806)	0.0173746	1	3	11	MTMR2, MCTP1, SCAMP5	down	in_27
Regulation Of Transport (GO:0051049)	0.0174329	1	6	24	DNAJA1, REEP5, VAMP2, ACTG1, ARL6IP5, SNCA	up	ex_19
Regulated Exocytosis (GO:0045055)	0.0174329	1	6	24	DNAJC5, TMED10, PPP3CB, SNCA, VAMP2, RIMS3	up	ex_19
Regulation Of Protein Dephosphorylation (GO:0035304)	0.0174329	1	6	24	DYNLL1, PPIA, CALM2, CALM3, CALM1, YWHAB	up	ex_19
Negative Regulation Of DNA Metabolic Process (GO:0051053)	0.0174341	1	4	16	MSH2, MSH3, ATR, ZRANB3	down	ex_06
Regulation Of DNA Recombination (GO:0000018)	0.0174341	1	4	16	ZRANB3, MSH2, MSH3, KPNA1	down	ex_06
Protein-Containing Complex Organization (GO:0043933)	0.0174491	1	9	33	PEX14, KPNA3, CREBBP, DARS1, NEMF, DHX9, MAGI1, PDE4DIP, TIAM1	up	astrocytes_18
Regulation Of Small GTPase Mediated Signal Transduction (GO:0051056)	0.0174761	1	4	33	ARHGAP35, FGD4, STARD13, RASGRF2	down	in_28
Positive Regulation Of Proteasomal Protein Catabolic Process (GO:1901800)	0.0174861	1	9	45	TMEM259, CLU, RCHY1, DNAJB2, GABARAP, FMR1, SUMO2, SUMO1, RACK1	up	ex_19
Positive Regulation Of Protein Tyrosine Kinase Activity (GO:0061098)	0.0175035	1	2	10	LRP8, GRM5	up	in_12
Erythrocyte Differentiation (GO:0030218)	0.0175035	1	2	10	UBA5, ACIN1	up	in_12
Regulation Of Neurotransmitter Transport (GO:0051588)	0.0175138	1	2	11	CPLX1, CPLX2	up	ex_01
Response To Steroid Hormone (GO:0048545)	0.0175165	1	2	8	ABHD2, ATP1A1	up	ex_09
Peptidyl-Proline Modification (GO:0018208)	0.0175165	1	2	8	FKBP1A, PIN1	up	ex_09
Response To Nerve Growth Factor (GO:1990089)	0.0175165	1	2	8	KIDINS220, RAPGEF2	up	ex_09
Regulation Of Epithelial To Mesenchymal Transition (GO:0010717)	0.0175428	1	4	20	MTOR, LDLRAD4, SPRED1, MARK1	down	ex_22
Peptidyl-Threonine Modification (GO:0018210)	0.0176551	1	6	39	GALNTL6, GALNT11, OXSR1, CAMK2D, PRKDC, MAPK8	down	ex_01
RNA Splicing, Via Transesterification Reactions With Bulged Adenosine As Nucleophile (GO:0000377)	0.0177062	1	11	60	AQR, CWF19L2, DDX5, SNRNP70, NCBP1, PRPF40B, HNRNPH3, RBMX, RBM4, TRA2B, MTREX	down	in_08
Positive Regulation Of Organelle Organization (GO:0010638)	0.0177672	1	2	8	UVRAG, RAB3GAP1	up	microglia_13
Gene Expression (GO:0010467)	0.0177679	1	11	119	HNRNPK, RPL11, RPL6, RPL30, RPL32, RPL38, RPLP2, RPLP1, RPS8, EEF1A1, SORL1	up	ex_21
Ephrin Receptor Signaling Pathway (GO:0048013)	0.0178042	1	3	19	EPHA5, EFNA5, ANKS1B	up	in_10
Regulation Of Protein Kinase C Signaling (GO:0090036)	0.0178325	1	2	4	DGKG, DGKD	down	in_10
Regulation Of Metaphase/Anaphase Transition Of Cell Cycle (GO:1902099)	0.0179024	1	2	7	SMARCC1, MAP3K20	down	in_28
Protein O-linked Glycosylation Via Threonine (GO:0018243)	0.0179404	1	2	6	GALNT2, GALNT11	down	ex_11
Receptor-Mediated Endocytosis (GO:0006898)	0.0179526	1	6	47	OCRL, SNCA, DNM3, FCHO2, SORL1, CANX	up	ex_21
Negative Regulation Of DNA-templated Transcription (GO:0045892)	0.0179942	1	41	233	NR2F1, MCPH1, ZNF254, PPARA, FOXN3, RORB, NIPBL, OGT, LCOR, ZMYND8, YAF2, ZBTB1, EPC1, N4BP2L2, PRKN, POU3F3, ZMYND11, ATF7IP, CPEB3, RB1, ZNF148, ZNF131, PAX6, ZEB2, MTDH, NFIB, KAT6B, PHF21A, FNIP1, BTRC, EZR, SOX2, ZMYM2, RSF1, MPHOSPH8, PURA, USP47, CBX5, NR2C1, KDM2A, SPEN	up	astrocytes_05
Transcription By RNA Polymerase I (GO:0006360)	0.0180199	1	2	4	GTF2H1, TAF1B	down	ex_02
Nucleoside Metabolic Process (GO:0009116)	0.0180199	1	2	4	NME5, UPP2	down	ex_02
Establishment Of Planar Polarity (GO:0001736)	0.0180199	1	2	4	NPHP1, INTU	down	ex_02
Necroptotic Process (GO:0070266)	0.0180199	1	2	4	RIPK1, DNM1L	down	ex_02
Cell-Cell Junction Organization (GO:0045216)	0.0181119	1	4	23	PKP4, CDH6, CDH2, CDH10	up	ex_21
Regulated Exocytosis (GO:0045055)	0.0181119	1	4	23	SNCA, SYT6, VAMP2, PCLO	up	ex_21
Purine Ribonucleoside Triphosphate Metabolic Process (GO:0009205)	0.0181666	1	4	12	ATP1B1, NDUFS1, RAN, OPA1	up	ex_19
Modulation By Host Of Viral Genome Replication (GO:0044827)	0.0181666	1	4	12	FMR1, NUCKS1, EEF1A1, VAPA	up	ex_19
Heart Contraction (GO:0060047)	0.0181666	1	4	12	SGCZ, ATP1B1, SOD1, SCN2B	up	ex_19
Potassium Ion Import Across Plasma Membrane (GO:1990573)	0.0181666	1	4	12	SLC12A5, ATP1B1, ATP1A3, ATP1A1	up	ex_19
Positive Regulation Of Protein Serine/Threonine Kinase Activity (GO:0071902)	0.0182177	1	8	38	CALM2, CALM3, CALM1, SNCA, RHOA, MEF2C, TPD52L1, DIRAS2	up	ex_19
Regulation Of Translational Initiation (GO:0006446)	0.0182177	1	8	38	EIF4H, NPM1, EIF5, EIF4G2, EIF4A2, FMR1, PAIP1, PAIP2	up	ex_19
rRNA Processing (GO:0006364)	0.0182177	1	8	38	RPS7, RPL26, RPS25, RPS15, RPS19, NSA2, RPL35A, RIOK3	up	ex_19
Cyclic Nucleotide Biosynthetic Process (GO:0009190)	0.0182699	1	2	6	GUCY1B1, ADCY3	up	ex_22
Peptide Hormone Secretion (GO:0030072)	0.0182699	1	2	6	RIMS2, CAMK2G	up	ex_22
Regulation Of Biomineral Tissue Development (GO:0070167)	0.0182699	1	2	6	ROCK2, ANKH	up	ex_22
Negative Regulation Of Transporter Activity (GO:0032410)	0.0182699	1	2	6	STK39, SNCA	up	ex_22
Late Endosome To Vacuole Transport (GO:0045324)	0.0182699	1	2	6	VTA1, CHMP3	up	ex_22
Positive Regulation Of Blood Vessel Endothelial Cell Migration (GO:0043536)	0.0183077	1	2	12	PDPK1, PRKD1	up	ex_02
Monoatomic Cation Transport (GO:0006812)	0.0183077	1	2	12	TRPC6, ANO6	up	ex_02
Rac Protein Signal Transduction (GO:0016601)	0.0183355	1	2	8	NCKAP1, EPS8	up	oligodendrocytes_04
Oxidative Phosphorylation (GO:0006119)	0.0183566	1	7	31	ATP5F1E, UQCRC2, NDUFS2, NDUFS1, NDUFB5, ATP5MG, UQCRB	up	ex_19
Regulation Of Intrinsic Apoptotic Signaling Pathway (GO:2001242)	0.018359	1	5	16	BCL2L1, BCL2, DDX3X, SGMS1, DNM1L	down	ex_30
Stress Granule Assembly (GO:0034063)	0.018359	1	5	16	DDX3X, TIA1, FMR1, CSDE1, CIRBP	down	ex_30
Positive Regulation Of Protein Dephosphorylation (GO:0035307)	0.018359	1	5	16	DYNLL1, MTOR, CALM2, CALM3, SPPL3	down	ex_30
mRNA Splice Site Recognition (GO:0006376)	0.018359	1	5	16	HNRNPC, SRSF5, LUC7L2, CELF5, SRSF10	down	ex_30
Negative Regulation Of DNA Metabolic Process (GO:0051053)	0.018359	1	5	16	MSH3, SUB1, ZRANB3, TERF2, KMT2A	down	ex_30
Stress-Activated Protein Kinase Signaling Cascade (GO:0031098)	0.0184431	1	2	7	MAP3K5, MAP2K6	up	in_20
Androgen Receptor Signaling Pathway (GO:0030521)	0.0184431	1	2	7	TMF1, PMEPA1	up	in_20
Regulation Of Vascular Endothelial Cell Proliferation (GO:1905562)	0.0184689	1	2	5	MEF2C, PDPK1	up	ex_21
Regulation Of Vascular Associated Smooth Muscle Cell Migration (GO:1904752)	0.0184689	1	2	5	MEF2C, TPM1	up	ex_21
Positive Regulation Of Response To Endoplasmic Reticulum Stress (GO:1905898)	0.0184689	1	2	5	PIK3R1, RNF185	up	ex_21
Receptor Recycling (GO:0001881)	0.0184689	1	2	5	PLEKHA3, SORL1	up	ex_21
Positive Regulation Of Protein Exit From Endoplasmic Reticulum (GO:0070863)	0.0184689	1	2	5	TMEM30A, SORL1	up	ex_21
SNARE Complex Assembly (GO:0035493)	0.0184689	1	2	5	VAMP2, SNCA	up	ex_21
Calcium-Dependent Cell-Cell Adhesion Via Plasma Membrane Cell Adhesion Molecules (GO:0016339)	0.0184706	1	3	13	CDH10, CDH6, CDH2	up	ex_21
Lipid Modification (GO:0030258)	0.0184706	1	3	13	DGKG, PLPPR4, DGKB	up	ex_21
Mitotic Sister Chromatid Cohesion (GO:0007064)	0.0184706	1	3	13	SMC3, RAD21, STAG2	up	ex_21
Protein Localization To Cilium (GO:0061512)	0.0184734	1	4	12	IFT20, RABEP1, NPHP4, CC2D2A	down	in_08
Positive Regulation Of Phosphorylation (GO:0042327)	0.018485	1	6	59	DDR2, PELI2, EGFR, DSCAM, IGF1R, NTRK3	up	in_26
Calcium Ion Transmembrane Import Into Cytosol (GO:0097553)	0.0184903	1	3	32	PLCB4, SLC24A2, SCN1A	up	ex_02
Positive Regulation Of MAP Kinase Activity (GO:0043406)	0.0185361	1	4	22	PTPN1, NTRK3, NEK10, MAP3K13	down	ex_17
Histone H4 Acetylation (GO:0043967)	0.0185405	1	4	9	OGT, PHF20, TRRAP, MBTD1	up	astrocytes_18
Regulation Of Double-Strand Break Repair (GO:2000779)	0.0185611	1	8	28	PPP4R3B, SMARCA4, TERF2IP, TRRAP, PPP4R2, FMN2, MBTD1, ARID2	up	astrocytes_18
Activation Of GTPase Activity (GO:0090630)	0.0185611	1	8	28	TSC1, RALGAPB, ARHGAP42, DOCK7, TIAM1, TIAM2, TBC1D5, SIPA1L1	up	astrocytes_18
Regulation Of Calcium Ion Transport (GO:0051924)	0.0185646	1	4	19	HOMER2, TRPC6, PLPP4, CTNNB1	down	in_12
Negative Regulation Of Protein Modification Process (GO:0031400)	0.018613	1	4	22	MFHAS1, DAB2IP, DNAJC10, PRR5L	down	endothelial_25
Regulation Of Postsynapse Organization (GO:0099175)	0.0186216	1	3	18	CDKL5, HOMER1, PDLIM5	up	ex_24
Positive Regulation Of Organelle Assembly (GO:1902117)	0.018637	1	4	20	GPSM2, SNX4, CAPRIN1, HTT	down	in_27
Regulation Of RNA Splicing (GO:0043484)	0.0186478	1	6	34	SLC38A2, PIK3R1, QKI, TMBIM6, MBNL2, PTBP3	up	OPC_07
Negative Regulation Of Programmed Cell Death (GO:0043069)	0.0186645	1	9	125	ARL6IP1, ANXA1, SOCS2, PTMS, API5, GPX4, TMBIM6, TPT1, HDAC3	up	ex_24
Learning (GO:0007612)	0.0187181	1	4	23	NTRK2, SHANK2, NRXN3, FYN	down	ex_24
Protein Secretion (GO:0009306)	0.0187181	1	4	23	SEL1L, TVP23C, SNX19, MIA2	down	ex_24
Regulation Of Plasma Membrane Bounded Cell Projection Assembly (GO:0120032)	0.0187866	1	7	31	WDPCP, USP6NL, DYNC2LI1, TBC1D15, TBC1D1, IFT20, TBC1D22A	down	in_08
Ceramide Catabolic Process (GO:0046514)	0.0188171	1	2	5	ACER3, NEU3	down	ex_24
Dolichol Metabolic Process (GO:0019348)	0.0188171	1	2	5	ALG9, ALG8	down	ex_24
Regulation Of Multicellular Organism Growth (GO:0040014)	0.0188171	1	2	5	BBS2, PTCH1	down	ex_24
Peptidyl-Tyrosine Dephosphorylation Involved In Inactivation Of Protein Kinase Activity (GO:1990264)	0.0188171	1	2	5	PTPRR, PTPRB	down	ex_24
Positive Regulation Of Double-Strand Break Repair Via Nonhomologous End Joining (GO:2001034)	0.0188171	1	2	5	SHLD2, KMT5B	down	ex_24
Ear Morphogenesis (GO:0042471)	0.0188171	1	2	5	SOBP, MYO6	down	ex_24
Extrinsic Apoptotic Signaling Pathway (GO:0097191)	0.0188302	1	5	18	HIPK1, PDPK1, MLLT11, GABARAP, MOAP1	up	ex_19
RNA-mediated Gene Silencing (GO:0031047)	0.0188796	1	2	9	HELZ, FAM172A	up	in_28
Regulation Of Protein Localization To Membrane (GO:1905475)	0.0188796	1	2	9	PRKN, SLC5A3	up	in_28
Establishment Of Protein Localization To Extracellular Region (GO:0035592)	0.0189616	1	3	13	TVP23C, SEL1L, MIA2	down	ex_24
Positive Regulation Of Cold-Induced Thermogenesis (GO:0120162)	0.0191845	1	7	23	SMARCA4, GJA1, OGT, GATM, KDM3A, EHMT1, ALMS1	up	astrocytes_18
Negative Regulation Of Intracellular Signal Transduction (GO:1902532)	0.0191941	1	9	80	PRKAA2, RIPK1, CYRIB, CASC2, BCL2, ZMYND11, SHANK2, PDE10A, SPRED1	down	ex_09
mRNA Catabolic Process (GO:0006402)	0.0191945	1	5	18	CNOT10, SUPV3L1, AGO3, DDX5, EXOSC10	down	in_08
Insulin Metabolic Process (GO:1901142)	0.019198	1	2	3	ERO1B, IDE	down	in_20
Peptidyl-Lysine Acetylation (GO:0018394)	0.019198	1	2	3	ESCO1, EP300	down	in_20
Necroptotic Process (GO:0070266)	0.019198	1	2	3	ITPK1, TRPM7	down	in_20
Positive Regulation Of RNA Biosynthetic Process (GO:1902680)	0.019198	1	2	3	PRIM2, NMD3	down	in_20
Negative Regulation Of Glucose Transmembrane Transport (GO:0010829)	0.019198	1	2	3	PRKCB, GRB10	down	in_20
Aromatic Amino Acid Transport (GO:0015801)	0.019198	1	2	3	SLC25A29, SLC7A8	down	in_20
Negative Regulation Of DNA Metabolic Process (GO:0051053)	0.0192109	1	3	16	DACH1, TERF2, WAPL	up	ex_22
DNA-templated Transcription (GO:0006351)	0.0192427	1	7	50	NFX1, FUBP3, GTF2E2, MAF, DIDO1, TAF1, PDE10A	down	in_12
Negative Regulation Of ERK1 And ERK2 Cascade (GO:0070373)	0.0193116	1	3	22	LMO3, DLG1, PIN1	up	ex_09
Neurotransmitter Transport (GO:0006836)	0.0193116	1	3	22	SNAP25, SLC38A2, LIN7C	up	ex_09
Regulation Of Macroautophagy (GO:0016241)	0.0193374	1	11	61	ATP6V1E1, PAFAH1B2, ATP6V0D1, UCHL1, ATP6V0C, ATP6V0E2, CDK5R1, GAPDH, ATP6V1B2, SESN1, ATP6V1C1	up	ex_19
Endosomal Lumen Acidification (GO:0048388)	0.0193536	1	2	7	ATP6V0C, ATP6V0A1	up	ex_24
Regulation Of Activin Receptor Signaling Pathway (GO:0032925)	0.0193536	1	2	7	LEMD3, ACVR1B	up	ex_24
Regulation Of Amyloid Precursor Protein Catabolic Process (GO:1902991)	0.0193536	1	2	7	TMED10, RANBP9	up	ex_24
Regulation Of Cellular Response To Stress (GO:0080135)	0.0194178	1	3	24	PRKN, SLC38A2, KAT2B	up	in_28
Cilium Organization (GO:0044782)	0.0194179	1	11	88	ARMC2, DZIP1, BBS2, GBF1, TRAF3IP1, GALNT11, MAK, IFT43, CFAP221, FAM149B1, CEP164	down	in_26
Synapse Assembly (GO:0007416)	0.0194375	1	4	32	DNM3, PTPRD, CDH2, DSCAM	up	in_08
Cellular Response To Reactive Oxygen Species (GO:0034614)	0.019468	1	5	25	PEX14, RIPK1, PKD2, CAMKK2, FYN	down	ex_21
Sodium Ion Homeostasis (GO:0055078)	0.0195082	1	3	7	ATP1B1, ATP1A3, ATP1A1	up	ex_19
Release Of Cytochrome C From Mitochondria (GO:0001836)	0.0195082	1	3	7	CLU, MFF, SOD2	up	ex_19
Mitochondrial Genome Maintenance (GO:0000002)	0.0195082	1	3	7	SLC25A4, OPA1, SLC25A36	up	ex_19
Regulation Of Protein Exit From Endoplasmic Reticulum (GO:0070861)	0.0195082	1	3	7	TMEM30A, CD81, GCC2	up	ex_19
Positive Regulation Of Cardiac Muscle Cell Proliferation (GO:0060045)	0.0195727	1	2	4	ZFPM2, BMPR1A	down	ex_23
Positive Regulation Of Gene Expression (GO:0010628)	0.0195856	1	9	124	HNRNPD, PRR16, GAS6, MITF, ANGPT1, DHX36, HABP4, HNRNPLL, PIK3R3	up	in_08
Synaptic Vesicle Endocytosis (GO:0048488)	0.0196394	1	3	23	NLGN4Y, SYT1, SH3GL2	up	in_15
Protein Localization To Nucleus (GO:0034504)	0.0196696	1	7	45	E2F3, NUP88, KPNA4, NUP153, FAM53B, PIKFYVE, TAF3	down	in_26
RNA-mediated Gene Silencing (GO:0031047)	0.0197309	1	4	9	HELZ, TNRC6B, DHX9, FAM172A	up	astrocytes_05
Glial Cell Differentiation (GO:0010001)	0.0197309	1	4	9	METRN, BCAN, NFIB, SOX2	up	astrocytes_05
Positive Regulation Of Organelle Organization (GO:0010638)	0.0197309	1	4	9	UVRAG, RAB3GAP1, GSK3B, AKT2	up	astrocytes_05
Regulation Of Dopamine Secretion (GO:0014059)	0.0197491	1	2	10	KCNA2, SNCA	up	ex_06
Muscle Cell Development (GO:0055001)	0.0197491	1	2	10	SGCZ, SLC8A1	up	ex_06
Myoblast Differentiation (GO:0045445)	0.0197787	1	3	7	ITGB1, DDX5, IGF1	down	in_08
Left/Right Pattern Formation (GO:0060972)	0.0197787	1	3	7	PKD2, GALNT11, BBS7	down	in_08
Regulation Of Filopodium Assembly (GO:0051489)	0.0199265	1	4	19	NEURL1, TENM1, DOCK11, ARHGAP44	down	in_10
Positive Regulation Of Cytoplasmic Translation (GO:2000767)	0.0200495	1	2	7	DHX36, HNRNPD	up	in_08
Protein Kinase B Signaling (GO:0043491)	0.0200495	1	2	7	PIK3R3, GAS6	up	in_08
Positive Regulation Of Cellular Response To Transforming Growth Factor Beta Stimulus (GO:1903846)	0.0200495	1	2	7	SMAD4, SNW1	up	in_08
Neurotrophin Signaling Pathway (GO:0038179)	0.0200495	1	2	7	SORT1, KIDINS220	up	in_08
Cellular Response To Metal Ion (GO:0071248)	0.0200579	1	9	46	CLU, SNCA, SYT4, PRNP, NEUROD2, DMTN, MEF2C, SUMO1, MAPK1	up	ex_19
Negative Regulation Of Macromolecule Biosynthetic Process (GO:0010558)	0.0200579	1	9	46	EPRS1, DDX6, FMR1, EIF2AK2, TRIM2, GAPDH, ENC1, RACK1, PAIP2	up	ex_19
Positive Regulation Of Macromolecule Biosynthetic Process (GO:0010557)	0.0200579	1	9	46	RPL26, GUF1, MTPN, EEF2, IRS2, FMR1, EPM2AIP1, METTL14, NPM1	up	ex_19
Positive Regulation Of Cell Growth (GO:0030307)	0.0202253	1	6	43	KLHL22, MAP3K13, SMURF1, BCL2, CEP43, MAPKAP1	down	ex_09
Protein Targeting To Membrane (GO:0006612)	0.020308	1	5	20	PEX3, PRKCI, VPS37A, RABGEF1, SIL1	down	in_20
Negative Regulation Of ERK1 And ERK2 Cascade (GO:0070373)	0.0203513	1	4	19	ITGB1BP1, SPRY3, PTPRR, SPRED2	down	ex_02
Positive Regulation Of Cysteine-Type Endopeptidase Activity Involved In Apoptotic Process (GO:0043280)	0.0204482	1	4	29	CASP8AP2, PDCD6, SNCA, JAK2	up	ex_22
Synaptic Vesicle Endocytosis (GO:0048488)	0.0204482	1	4	29	ITSN1, FCHO2, SNCA, SH3GL2	up	ex_22
Lipid Droplet Formation (GO:0140042)	0.0204594	1	2	5	RNF213, PLA2G4C	down	ex_17
Cilium Organization (GO:0044782)	0.0204978	1	20	119	TTC39C, ARMC2, CEP83, TXNDC15, RTTN, IFT122, RILPL1, NEDD9, SEPTIN2, TRAF3IP1, FBXW8, GALNT11, ABLIM3, ASAP1, IFT43, CFAP221, CEP164, CLUAP1, PKD2, POC1B	down	ex_19
Regulation Of Actin Cytoskeleton Organization (GO:0032956)	0.0204985	1	3	20	CARMIL1, EPHA5, EFNA5	up	in_10
TOR Signaling (GO:0031929)	0.020592	1	2	9	NPRL3, RICTOR	up	in_15
Negative Regulation Of Cation Transmembrane Transport (GO:1904063)	0.0205992	1	2	5	CAB39, COMMD1	down	endothelial_25
Long-Chain fatty-acyl-CoA Biosynthetic Process (GO:0035338)	0.0205992	1	2	5	ELOVL7, ACSL5	down	endothelial_25
Regulation Of Lipid Storage (GO:0010883)	0.0205992	1	2	5	NFKB1, ITGAV	down	endothelial_25
Positive Regulation Of Macromolecule Metabolic Process (GO:0010604)	0.0206341	1	15	94	MTPN, RPL17, SNCA, HIF1A, RDX, MEF2C, RPS7, OCRL, CLU, NSF, SLC38A2, ACTG1, MBIP, FAM98A, KRAS	up	ex_19
Retrograde Axonal Transport (GO:0008090)	0.020759	1	2	12	DST, MAP1A	up	ex_01
Phosphatidylinositol Dephosphorylation (GO:0046856)	0.020759	1	2	12	MTMR2, OCRL	up	ex_01
Transcription By RNA Polymerase II (GO:0006366)	0.0209036	1	7	76	KLF13, DEAF1, SOX5, NCOA1, GTF2A1, NFIC, TRIP11	up	ex_22
Chloride Transmembrane Transport (GO:1902476)	0.0209845	1	4	24	GABRA1, SLC12A2, ANO6, GABRG2	up	ex_21
Protein Autophosphorylation (GO:0046777)	0.020985	1	6	52	ULK2, MAP3K13, ALK, OXSR1, SMG1, RB1CC1	down	astrocytes_18
Regulation Of Ubiquitin-Dependent Protein Catabolic Process (GO:2000058)	0.0209894	1	2	10	PTK2, TAF1	down	oligodendrocytes_04
mRNA Transcription By RNA Polymerase II (GO:0042789)	0.0210666	1	2	10	TAF3, S100A10	up	endothelial_25
Vesicle Budding From Membrane (GO:0006900)	0.0210666	1	2	10	TMED10, S100A10	up	endothelial_25
Monoatomic Anion Transmembrane Transport (GO:0098656)	0.0210748	1	4	26	GABRB2, ANO6, GLRB, CLCN3	up	ex_23
Positive Regulation Of Dendrite Morphogenesis (GO:0050775)	0.0211271	1	3	10	CDKL3, CDKL5, RELN	down	in_15
Regulation Of Multicellular Organism Growth (GO:0040014)	0.0212336	1	2	4	BBS2, GHR	down	in_26
protein-DNA Complex Organization (GO:0071824)	0.021236	1	6	25	CBX5, CBX1, RPL17, ATRX, TCF4, NUCKS1	up	ex_19
Regulation Of Microtubule Cytoskeleton Organization (GO:0070507)	0.021236	1	6	25	CYLD, MAPRE2, STMN3, STMN4, STMN2, TPPP	up	ex_19
Negative Regulation Of Kinase Activity (GO:0033673)	0.021236	1	6	25	PPIA, YWHAG, SNCA, PDPK1, IRS2, CAMK2N1	up	ex_19
Synaptic Vesicle Exocytosis (GO:0016079)	0.021236	1	6	25	SYT4, DNAJC5, VAMP2, STX1B, RIMS3, SNCA	up	ex_19
miRNA-mediated Gene Silencing (GO:0035195)	0.0212965	1	3	13	CNOT6, CNOT1, RBM4	down	ex_17
Establishment Of Spindle Orientation (GO:0051294)	0.0212965	1	3	13	FBXW11, UBXN2B, MAP4	down	ex_17
Regulation Of Protein Kinase B Signaling (GO:0051896)	0.0213657	1	4	30	EGFR, IGF1R, PIK3CA, NTRK3	up	in_26
Positive Regulation Of Neuron Projection Development (GO:0010976)	0.0213795	1	4	36	SERPINI1, FUT9, KIDINS220, SCARB2	up	in_10
Action Potential (GO:0001508)	0.0213893	1	2	13	KCND2, KCNA2	up	ex_02
Regulation Of Cell-Cell Adhesion (GO:0022407)	0.0213893	1	2	13	NF2, EFNA5	up	ex_02
Regulation Of Cellular Component Biogenesis (GO:0044087)	0.0213893	1	2	13	TJP1, NF2	up	ex_02
Protein K11-linked Ubiquitination (GO:0070979)	0.0213893	1	2	13	UBE2E2, UBE2W	up	ex_02
Regulation Of Canonical Wnt Signaling Pathway (GO:0060828)	0.0213939	1	8	76	HECW1, ANKRD6, CCNYL1, SHISA6, PRKN, SMURF2, STK3, PPM1B	down	ex_24
Cytoplasmic Microtubule Organization (GO:0031122)	0.0214304	1	3	13	CLIP1, DYNC1H1, SLAIN2	down	endothelial_25
Regulation Of Fibroblast Proliferation (GO:0048145)	0.0214304	1	3	13	FN1, DAB2IP, PDGFC	down	endothelial_25
Cell-Substrate Junction Assembly (GO:0007044)	0.0214304	1	3	13	FN1, FERMT2, LAMC1	down	endothelial_25
Regulation Of p38MAPK Cascade (GO:1900744)	0.0214304	1	3	13	MFHAS1, DAB2IP, RELL1	down	endothelial_25
Regulation Of Axonogenesis (GO:0050770)	0.0214332	1	5	30	PLXNC1, ROBO2, SIPA1L1, PAK1, PAK3	down	ex_01
Cell Junction Organization (GO:0034330)	0.0214332	1	5	30	PPFIA2, PAK3, SMAD3, PRKCI, PSEN1	down	ex_01
Regulation Of Bone Mineralization (GO:0030500)	0.0214683	1	3	17	DDR2, ANO6, SLC8A1	up	in_26
Positive Regulation Of Phosphatidylinositol 3-Kinase Signaling (GO:0014068)	0.0214683	1	3	17	DDR2, NTRK3, IGF1R	up	in_26
Calcium Ion Import Across Plasma Membrane (GO:0098703)	0.0214683	1	3	17	SLC24A2, SLC8A1, SLC8A2	up	in_26
Phosphatidic Acid Biosynthetic Process (GO:0006654)	0.0215273	1	3	11	DGKA, LCLAT1, AGPAT5	down	ex_02
Nuclear-Transcribed mRNA poly(A) Tail Shortening (GO:0000289)	0.0215273	1	3	11	SAMD4B, CNOT10, CNOT6	down	ex_02
Lipid Biosynthetic Process (GO:0008610)	0.0216009	1	3	19	CYP51A1, ELOVL4, AGPS	up	ex_24
Regulation Of Angiogenesis (GO:0045765)	0.0216229	1	5	44	GAB1, ROCK2, PDCD6, PDPK1, ITGB8	up	ex_22
Long-Chain Fatty Acid Metabolic Process (GO:0001676)	0.0216504	1	4	17	MGLL, ABHD6, PLA2G4C, HACL1	down	ex_06
Positive Regulation Of Catalytic Activity (GO:0043085)	0.0216504	1	4	17	MSH2, MSH3, WRN, MAPK8	down	ex_06
Regulation Of Protein Kinase A Signaling (GO:0010738)	0.0216706	1	2	4	AKAP7, AKAP12	down	in_15
Dendrite Extension (GO:0097484)	0.0216706	1	2	4	CDKL3, TMEM108	down	in_15
Regulation Of Protein Neddylation (GO:2000434)	0.0216706	1	2	4	DCUN1D2, DCUN1D1	down	in_15
Regulation Of Cellular Response To Insulin Stimulus (GO:1900076)	0.0216706	1	2	4	GPLD1, ATP2B1	down	in_15
Melanocyte Differentiation (GO:0030318)	0.0216706	1	2	4	OCA2, USP13	down	in_15
Lipid Droplet Formation (GO:0140042)	0.0216706	1	2	4	PLA2G4C, BSCL2	down	in_15
Membrane Protein Intracellular Domain Proteolysis (GO:0031293)	0.0216706	1	2	4	RHBDD1, SPPL2A	down	in_15
Negative Regulation Of DNA Replication (GO:0008156)	0.0216706	1	2	4	TSPYL2, TERF1	down	in_15
Regulation Of Neurotransmitter Receptor Activity (GO:0099601)	0.021679	1	4	24	DAPK1, SHISA6, CNIH3, CACNG3	down	ex_24
Regulation Of Defense Response (GO:0031347)	0.0216849	1	6	22	FOXP1, LETMD1, LRP8, N4BP1, FBXL2, BRD4	down	ex_19
Glycosaminoglycan Biosynthetic Process (GO:0006024)	0.0216849	1	6	22	UST, ST3GAL1, ST3GAL3, EXT1, CHSY3, CHSY1	down	ex_19
Negative Regulation Of Programmed Cell Death (GO:0043069)	0.021689	1	20	122	DSTYK, ANXA4, PTMA, MTDH, NPM1, FAIM2, TMEM14A, MAP4K4, HIPK3, BCL2L1, BAG4, BCL2, TMBIM6, DDX3X, MAPKAP1, YWHAZ, MTOR, GOLPH3, NAA15, PTK2B	down	ex_30
Negative Regulation Of Neuron Death (GO:1901215)	0.0217232	1	7	32	CHGA, CLU, SNCA, MEF2C, SOD1, SOD2, SET	up	ex_19
Brain Development (GO:0007420)	0.0218339	1	7	68	TBR1, TBC1D23, UGP2, SLC6A17, RTN3, NFIB, ROBO2	up	ex_23
Protein-Containing Complex Assembly (GO:0065003)	0.0218576	1	15	69	PEX14, ADCY8, CREBBP, DHX9, HIP1, KPNA3, SMAD2, SMAD4, DARS1, TCF4, NEMF, MAGI1, PDE4DIP, TIAM1, KRIT1	up	astrocytes_18
Substrate Adhesion-Dependent Cell Spreading (GO:0034446)	0.0219332	1	3	10	FER, PIK3R1, ITGAV	up	OPC_07
Regulation Of Phosphoprotein Phosphatase Activity (GO:0043666)	0.0219332	1	3	10	MAGI2, PPP1R12A, GSK3B	up	OPC_07
Epithelial Cell Migration (GO:0010631)	0.0219332	1	3	10	PIK3CA, CDH13, PKN2	up	OPC_07
Positive Regulation Of RNA Splicing (GO:0033120)	0.0219332	1	3	10	SLC38A2, PIK3R1, TRA2A	up	OPC_07
Regulation Of Neuroblast Proliferation (GO:1902692)	0.0219332	1	3	10	VCAN, BCAN, TAFA1	up	OPC_07
Negative Regulation Of Cell Migration (GO:0030336)	0.0219854	1	6	60	DACH1, TCAF1, RAP2A, MCTP1, HDAC2, MIA3	up	ex_22
Regulation Of Endocytosis (GO:0030100)	0.0220636	1	3	32	MTMR2, RIT2, PRKD1	up	ex_01
Phosphatidylinositol Metabolic Process (GO:0046488)	0.0220636	1	3	32	OCRL, MTMR2, PIP5K1B	up	ex_01
Sodium Ion Transport (GO:0006814)	0.0220636	1	3	32	SLC4A8, SLC24A2, SCN1B	up	ex_01
Regulation Of Cellular Response To Transforming Growth Factor Beta Stimulus (GO:1903844)	0.0220766	1	2	8	SMAD4, NREP	up	in_10
Regulation Of cAMP-dependent Protein Kinase Activity (GO:2000479)	0.0221341	1	2	9	PRKAR2B, RAPGEF2	up	ex_09
Protein Mannosylation (GO:0035268)	0.0221341	1	2	9	TMTC1, DPY19L1	up	ex_09
Regulation Of Apoptotic Process (GO:0042981)	0.0221358	1	34	235	TRRAP, DSTYK, ANXA4, MTDH, STAT1, TMEM14A, HIPK3, OLFM1, BCL2L1, BAG4, DNM1L, BCL2, TMBIM6, MAPKAP1, MTOR, ETFA, FYN, TRIM24, NEURL1, ACTB, RNPS1, EPC2, CTSB, PTMA, ARHGEF7, NPM1, FAIM2, MAP4K4, FAM162A, DDX3X, YWHAZ, GOLPH3, NAA15, PTK2B	down	ex_30
Regulation Of Protein Localization (GO:0032880)	0.0221563	1	3	20	FBXW7, PICALM, DNAJB6	down	in_28
Autophagosome Organization (GO:1905037)	0.0222199	1	4	20	ULK2, UBXN2B, VMP1, ATG5	down	in_12
Positive Regulation Of Organelle Assembly (GO:1902117)	0.0222267	1	7	32	CNOT6, CNOT1, LRSAM1, SNX4, IFT20, HTT, G3BP1	down	in_08
Organelle Assembly (GO:0070925)	0.022256	1	5	83	IFT88, ATG2B, SEPTIN2, TTC8, CDC14B	down	astrocytes_05
Branched-Chain Amino Acid Catabolic Process (GO:0009083)	0.0222744	1	2	4	BCKDHB, HIBADH	up	OPC_07
Extrinsic Apoptotic Signaling Pathway In Absence Of Ligand (GO:0097192)	0.0222744	1	2	4	GSK3B, ITGAV	up	OPC_07
Regulation Of ERBB Signaling Pathway (GO:1901184)	0.0222744	1	2	4	RBPJ, FER	up	OPC_07
Negative Regulation Of RNA Metabolic Process (GO:0051253)	0.0222744	1	2	4	TMBIM6, PTBP3	up	OPC_07
Negative Regulation Of Canonical Wnt Signaling Pathway (GO:0090090)	0.0222791	1	5	36	SHISA6, PRKN, HECW1, STK3, ANKRD6	down	ex_24
Negative Regulation Of mRNA Catabolic Process (GO:1902373)	0.0222822	1	3	12	THRAP3, HNRNPD, IREB2	down	in_27
Regulation Of Amide Metabolic Process (GO:0034248)	0.0224549	1	2	9	ELP4, FOXO3	up	microglia_13
Chondrocyte Differentiation (GO:0002062)	0.022497	1	3	10	OXSR1, SULF1, SNX19	down	ex_21
Ceramide Catabolic Process (GO:0046514)	0.0226533	1	2	4	HEXB, ACER3	down	ex_21
Negative Regulation Of Necroptotic Process (GO:0060546)	0.0226533	1	2	4	PELI1, RIPK1	down	ex_21
Regulation Of Protein Localization To Nucleolus (GO:1904749)	0.0226533	1	2	4	POLR1A, NMD3	down	ex_21
Regulation Of Gene Expression By Genomic Imprinting (GO:0006349)	0.0226533	1	2	4	PRMT7, DNMT3A	down	ex_21
Negative Regulation Of Fatty Acid Biosynthetic Process (GO:0045717)	0.0226533	1	2	4	UBR4, WDTC1	down	ex_21
Nucleus Organization (GO:0006997)	0.0227084	1	3	17	REEP3, CHMP3, PITPNB	up	ex_22
Regulation Of Amyloid-Beta Formation (GO:1902003)	0.0227084	1	3	17	RTN1, TMED10, ROCK2	up	ex_22
Endoplasmic Reticulum Tubular Network Organization (GO:0071786)	0.0227402	1	3	14	ATL1, REEP3, RETREG3	up	ex_21
Regulation Of Cell-Cell Adhesion (GO:0022407)	0.0227402	1	3	14	EPHA7, CELSR2, FLOT2	up	ex_21
Regulation Of Microtubule Polymerization Or Depolymerization (GO:0031110)	0.0227402	1	3	14	MAP1A, STMN3, STMN2	up	ex_21
Negative Regulation Of Alcohol Biosynthetic Process (GO:1902931)	0.0230142	1	2	3	DKK3, SOD1	up	ex_19
Regulation Of Inclusion Body Assembly (GO:0090083)	0.0230142	1	2	3	DNAJB2, DNAJB6	up	ex_19
Intracellular Oxygen Homeostasis (GO:0032364)	0.0230142	1	2	3	HIF1A, SOD2	up	ex_19
Mesodermal Cell Differentiation (GO:0048333)	0.0230142	1	2	3	ITGB1, ITGA8	up	ex_19
Positive Regulation Of Lipase Activity (GO:0060193)	0.0230142	1	2	3	RHOA, PDPK1	up	ex_19
Negative Regulation Of Cell Size (GO:0045792)	0.0230142	1	2	3	RHOA, RDX	up	ex_19
Regulation Of Lipase Activity (GO:0060191)	0.0230142	1	2	3	RHOA, SNCA	up	ex_19
Polyamine Biosynthetic Process (GO:0006596)	0.0230142	1	2	3	SLC38A2, SAT1	up	ex_19
Regulation Of Extracellular Exosome Assembly (GO:1903551)	0.0230142	1	2	3	TSG101, SDCBP	up	ex_19
Positive Regulation Of Intracellular Steroid Hormone Receptor Signaling Pathway (GO:0033145)	0.0230142	1	2	3	WBP2, LMO3	up	ex_19
Melanosome Assembly (GO:1903232)	0.0230451	1	2	6	AP1G1, AP3S2	up	ex_23
Anterograde Axonal Protein Transport (GO:0099641)	0.0230451	1	2	6	MAP1A, KIF5C	up	ex_23
Gliogenesis (GO:0042063)	0.0230451	1	2	6	NFIB, NDUFS2	up	ex_23
Regulation Of Receptor Recycling (GO:0001919)	0.0230451	1	2	6	OCRL, AP1AR	up	ex_23
Anterograde Dendritic Transport (GO:0098937)	0.0230451	1	2	6	STAU1, KIF5C	up	ex_23
Ubiquitin-Dependent Protein Catabolic Process (GO:0006511)	0.023109	1	21	107	ARMC8, HERC3, ZRANB1, NEDD4L, PCBP2, CSNK1A1, UBE2G2, RNF149, ATXN3, ARIH2, MARCHF6, CNOT4, UBE2K, UBXN2A, SPOP, APPBP2, CUL1, NFE2L2, CLOCK, RNF13, ARRB1	up	astrocytes_18
Proteasome-Mediated Ubiquitin-Dependent Protein Catabolic Process (GO:0043161)	0.0231291	1	12	114	TBL1X, TRIP12, CTNNB1, FBXW4, UBXN2B, CUL5, LTN1, SMURF2, FBXL13, TAF1, ERCC8, AMBRA1	down	in_12
Necroptotic Process (GO:0070266)	0.0231407	1	2	5	IPMK, RIPK1	down	ex_09
Establishment Of Protein Localization To Chromosome (GO:0070199)	0.0231407	1	2	5	MACROH2A1, ZNF827	down	ex_09
Filopodium Assembly (GO:0046847)	0.0231449	1	2	4	FGD4, SRGAP3	up	ex_30
Vascular Endothelial Growth Factor Signaling Pathway (GO:0038084)	0.0231449	1	2	4	GAB1, NELL1	up	ex_30
ATP Synthesis Coupled Electron Transport (GO:0042773)	0.0231449	1	2	4	NDUFB6, NDUFV1	up	ex_30
Positive Regulation Of Smooth Muscle Cell Migration (GO:0014911)	0.0231449	1	2	4	NELL1, FGF9	up	ex_30
Regulation Of Cdc42 Protein Signal Transduction (GO:0032489)	0.0231449	1	2	4	NELL1, RIT2	up	ex_30
Positive Regulation Of Heart Rate (GO:0010460)	0.0231449	1	2	4	RYR2, ADRA1B	up	ex_30
Cellular Response To Epinephrine Stimulus (GO:0071872)	0.0231449	1	2	4	RYR2, SIRT2	up	ex_30
Response To Amino Acid Starvation (GO:1990928)	0.0231644	1	2	9	LARP1, SESN1	up	oligodendrocytes_04
Heterochromatin Formation (GO:0031507)	0.0232325	1	2	10	UBR5, FAM172A	up	in_28
Protein Acylation (GO:0043543)	0.0232325	1	2	10	ZDHHC17, KAT2B	up	in_28
Nucleotide Transport (GO:0006862)	0.0232487	1	2	3	ABCC5, EPG5	down	in_08
Protein Localization To Non-Motile Cilium (GO:0097499)	0.0232487	1	2	3	BBIP1, SPATA7	down	in_08
Regulation Of Transmembrane Transporter Activity (GO:0022898)	0.0232487	1	2	3	BCL2, RIPK1	down	in_08
sno(s)RNA 3'-End Processing (GO:0031126)	0.0232487	1	2	3	EXOSC10, TENT4B	down	in_08
Semaphorin-Plexin Signaling Pathway Involved In Axon Guidance (GO:1902287)	0.0232487	1	2	3	PLXNC1, PLXNA2	down	in_08
Regulation Of Macrophage Differentiation (GO:0045649)	0.0232487	1	2	3	PTPN2, RIPK1	down	in_08
Negative Regulation Of T Cell Differentiation In Thymus (GO:0033085)	0.0232487	1	2	3	PTPN2, ZC3H8	down	in_08
Plasma Membrane Bounded Cell Projection Assembly (GO:0120031)	0.0233144	1	5	84	IFT88, RAPGEF6, SEPTIN2, TTC8, CDC14B	down	astrocytes_05
Protein Localization To Golgi Apparatus (GO:0034067)	0.0233961	1	2	8	GCC2, RAB6A	down	in_28
Regulation Of Intracellular Transport (GO:0032386)	0.0233961	1	2	8	NUP214, DYNC1H1	down	in_28
Regulation Of Retinoic Acid Receptor Signaling Pathway (GO:0048385)	0.0234069	1	2	4	ASXL1, CTBP2	down	ex_06
Detection Of Muscle Stretch (GO:0035995)	0.0234069	1	2	4	CTNNB1, PTK2	down	ex_06
Regulation Of Wound Healing, Spreading Of Epidermal Cells (GO:1903689)	0.0234069	1	2	4	PHLDB2, MTOR	down	ex_06
Membrane Invagination (GO:0010324)	0.0234069	1	2	4	SMURF1, FNBP1L	down	ex_06
Defense Response To Virus (GO:0051607)	0.0234277	1	9	42	CNOT7, NT5C3A, BCL2L1, BCL2, SERINC3, TRIM5, STAT1, TRIM25, NCK1	down	ex_30
Calcium Ion Transport (GO:0006816)	0.023433	1	4	37	CACNA2D1, STIM2, CACNB2, SLC24A2	up	in_10
Regulation Of Insulin Receptor Signaling Pathway (GO:0046626)	0.0234678	1	4	19	PTPN1, SORL1, PID1, GRB10	down	ex_23
mRNA Processing (GO:0006397)	0.0234879	1	4	48	CWF19L2, SFPQ, RPRD2, RBMX	down	oligodendrocytes_04
Epithelial Tube Morphogenesis (GO:0060562)	0.0235435	1	3	10	CTNNB1, PKD2, PAK1	down	ex_06
Positive Regulation Of Cell Projection Organization (GO:0031346)	0.0235733	1	7	51	PRKCI, PLXNA2, NTRK3, CAMK1D, ZNF804A, TIAM1, ROBO1	down	in_10
Protein Targeting (GO:0006605)	0.0236109	1	7	53	PRKCI, VPS37A, ARL6, HACL1, VPS8, MAN1A1, ZDHHC23	down	ex_01
Negative Regulation Of Protein Serine/Threonine Kinase Activity (GO:0071901)	0.0236353	1	3	28	APC, SLC8A1, PRKAR2B	up	ex_06
Regulation Of Small GTPase Mediated Signal Transduction (GO:0051056)	0.0236457	1	6	40	ARHGAP44, ARHGEF11, VAV2, RASGRF2, KALRN, TIAM1	down	in_10
Regulation Of Telomere Maintenance Via Telomerase (GO:0032210)	0.0236958	1	7	29	XRN1, HNRNPC, HMBOX1, TERF2, DCP2, TNKS2, MAPK1	down	ex_30
Presynaptic Endocytosis (GO:0140238)	0.0237051	1	5	19	AP2B1, SYNJ1, VAMP2, SNCA, SNCB	up	ex_19
Mitochondrial Membrane Organization (GO:0007006)	0.0237051	1	5	19	MTX2, APOOL, SLC25A4, GHITM, OPA1	up	ex_19
Regulation Of Mitochondrial Membrane Potential (GO:0051881)	0.0237051	1	5	19	SOD1, NDUFS1, SLC25A36, UBB, ARL6IP5	up	ex_19
Modulation Of Chemical Synaptic Transmission (GO:0050804)	0.0237641	1	7	78	AKAP9, GRIA2, CPLX2, RIMS2, MCTP1, SLC4A8, GRM8	up	ex_22
Negative Regulation Of Secretion By Cell (GO:1903531)	0.0237893	1	2	11	CHGA, SNCA	up	ex_06
Positive Regulation Of MAP Kinase Activity (GO:0043406)	0.023829	1	4	20	TENM1, NTRK3, TAOK3, ROBO1	down	in_10
Calcium Ion Transmembrane Import Into Cytosol (GO:0097553)	0.0238611	1	4	31	RYR2, SLC24A2, SLC8A1, SLC8A2	up	in_26
Regulation Of Apoptotic Signaling Pathway (GO:2001233)	0.0238777	1	5	17	BCL2, TMBIM6, SGMS1, ETFA, FAIM2	down	ex_30
Positive Regulation Of Actin Filament Polymerization (GO:0030838)	0.0238777	1	5	17	PFN2, NCKAP1, PTK2B, NCK1, NCK2	down	ex_30
Regulation Of Multicellular Organism Growth (GO:0040014)	0.0239799	1	2	5	MBD5, GHR	down	ex_22
Positive Regulation Of Keratinocyte Migration (GO:0051549)	0.0239799	1	2	5	MTOR, MAP4K4	down	ex_22
Protein Targeting To Peroxisome (GO:0006625)	0.0239799	1	2	5	PEX3, LONP2	down	ex_22
Phosphatidylcholine Biosynthetic Process (GO:0006656)	0.0239799	1	2	5	SLC44A5, CHKA	down	ex_22
Regulation Of Cellular Response To Growth Factor Stimulus (GO:0090287)	0.023997	1	2	7	DOK5, XIAP	up	in_26
Cellular Response To Hexose Stimulus (GO:0071331)	0.023997	1	2	7	KCNB1, IGF1R	up	in_26
Positive Regulation Of JUN Kinase Activity (GO:0043507)	0.023997	1	2	7	MAP3K7, MAP3K5	up	in_26
Calcium Ion Transport Into Cytosol (GO:0060402)	0.023997	1	2	7	RYR2, SLC8A1	up	in_26
Positive Regulation Of Notch Signaling Pathway (GO:0045747)	0.0240455	1	2	9	ROBO2, TSPAN5	up	in_27
Neuron Cell-Cell Adhesion (GO:0007158)	0.0240913	1	2	8	NRXN3, ASTN2	up	in_20
Cellular Response To Interferon-Beta (GO:0035458)	0.0240913	1	2	8	UBE2G2, IFNAR1	up	in_20
Phosphate-Containing Compound Metabolic Process (GO:0006796)	0.0240941	1	7	64	EPHA7, OCRL, PPA1, TNK2, GALK2, PLPPR4, IMPA1	up	ex_21
Positive Regulation Of Growth (GO:0045927)	0.0241213	1	4	25	MTPN, H3-3A, USP47, EIF4G2	up	ex_21
Regulation Of Exocytosis (GO:0017157)	0.0241213	1	4	25	SNCA, SEPTIN5, RAB12, VAMP2	up	ex_21
Lipid Translocation (GO:0034204)	0.0241298	1	3	11	ATP8B2, ATP11A, ATP9B	down	ex_23
tRNA Methylation (GO:0030488)	0.0241298	1	3	11	NSUN6, TRMT61B, TRDMT1	down	ex_23
Chromosome Organization (GO:0051276)	0.0241298	1	3	11	TCF7L2, MSH2, KAT6A	down	ex_23
Metal Ion Transport (GO:0030001)	0.0242299	1	11	55	KCNH1, CACNA1D, KCNMB4, KCNN2, KCNB2, TRPC1, RYR3, PKD2, CACNG8, FYN, CACNG3	down	ex_19
Polyol Metabolic Process (GO:0019751)	0.0242332	1	2	13	OCRL, IP6K2	up	ex_01
Lipid Modification (GO:0030258)	0.0242332	1	2	13	SGPP2, DGKG	up	ex_01
Neuron Projection Organization (GO:0106027)	0.0244045	1	4	13	ARF1, PRNP, ATP1A3, MAP1A	up	ex_19
Cardiac Muscle Cell Action Potential (GO:0086001)	0.0244045	1	4	13	ATP1B1, SCN2B, ATP1A1, SCN1A	up	ex_19
Inositol Phosphate Metabolic Process (GO:0043647)	0.0244045	1	4	13	OCRL, NUDT3, SYNJ1, IP6K2	up	ex_19
Positive Regulation Of Intrinsic Apoptotic Signaling Pathway (GO:2001244)	0.0244045	1	4	13	RPS7, SOD1, UBB, RACK1	up	ex_19
Microtubule Polymerization Or Depolymerization (GO:0031109)	0.0244045	1	4	13	STMN3, STMN4, STMN2, TPPP	up	ex_19
Regulation Of Insulin Secretion (GO:0050796)	0.0244262	1	3	24	CHGA, SNAP25, IRS2	up	ex_09
Signal Release From Synapse (GO:0099643)	0.0244262	1	3	24	DNAJC5, SNAP25, LIN7C	up	ex_09
Phosphatidylinositol-Mediated Signaling (GO:0048015)	0.0244262	1	3	24	OCRL, NYAP2, PLCB4	up	ex_09
Positive Regulation Of Growth (GO:0045927)	0.024436	1	5	26	TEAD1, RFTN1, INO80, MTOR, ADAM17	down	ex_06
Regulation Of NLRP3 Inflammasome Complex Assembly (GO:1900225)	0.0245206	1	2	7	FBXL2, MAPK8	down	ex_11
Inhibitory Synapse Assembly (GO:1904862)	0.0245206	1	2	7	GABRB3, SRGAP3	down	ex_11
Carbohydrate Biosynthetic Process (GO:0016051)	0.0245206	1	2	7	ST6GALNAC5, FUT8	down	ex_11
Inorganic Cation Transmembrane Transport (GO:0098662)	0.0245769	1	15	96	ATP6V1E1, ATP6V0D1, SLC11A2, SCN2B, ATP6V1B2, ATP6V1C1, ATP6V0E2, ANO6, RNASEK, ATP1B1, ATP1A3, CLU, ATP1A1, ATP6V0C, ATP2A2	up	ex_19
Synapse Organization (GO:0050808)	0.0246121	1	5	51	ARHGAP39, CDH2, DSCAM, DNM3, PTPRD	up	in_08
Ras Protein Signal Transduction (GO:0007265)	0.0246251	1	7	46	ELMO1, CDH13, HACE1, RAPGEF2, SOS2, GPSM2, RIT2	up	OPC_07
Positive Regulation Of Protein Localization To Nucleus (GO:1900182)	0.0246767	1	4	21	NMD3, SMAD3, PSEN1, IPO5	down	ex_01
Regulation Of Neuron Differentiation (GO:0045664)	0.0247096	1	6	19	MOSMO, GPRC5B, TIAM1, TCF4, SOX2, CDK5RAP2	up	astrocytes_18
Protein O-linked Glycosylation (GO:0006493)	0.0247881	1	4	31	GALNT2, GALNT11, FKTN, GCNT1	down	ex_11
Negative Regulation Of ERK1 And ERK2 Cascade (GO:0070373)	0.0248251	1	3	20	RANBP9, DLG1, FLCN	up	ex_24
Protein Modification Process (GO:0036211)	0.0248516	1	8	192	ST3GAL3, PRKCB, SETD3, HIPK3, ROCK2, CDC42BPB, WNK3, FBXL2	down	OPC_07
Positive Regulation Of Metaphase/Anaphase Transition Of Cell Cycle (GO:1902101)	0.0248672	1	2	5	CUL3, ANAPC5	down	in_27
Cellular Response To Misfolded Protein (GO:0071218)	0.0248672	1	2	5	CUL3, UGGT2	down	in_27
Regulation Of Early Endosome To Late Endosome Transport (GO:2000641)	0.0248672	1	2	5	MTMR2, DNAJC13	down	in_27
Regulation Of Mitotic Spindle Assembly (GO:1901673)	0.0249646	1	2	7	CHMP3, CEP97	up	ex_22
Central Nervous System Myelination (GO:0022010)	0.0249646	1	2	7	CNTNAP1, B4GALT5	up	ex_22
Protein Localization To Phagophore Assembly Site (GO:0034497)	0.0249646	1	2	7	LRBA, ATG13	up	ex_22
Regulation Of Cytoplasmic Transport (GO:1903649)	0.0249646	1	2	7	MAP2K2, CHMP3	up	ex_22
Regulation Of Presynapse Assembly (GO:1905606)	0.0249646	1	2	7	SNCA, LRRC4B	up	ex_22
COPII Vesicle Coating (GO:0048208)	0.0249646	1	2	7	TMED10, PDCD6	up	ex_22
Regulation Of Amyloid Precursor Protein Catabolic Process (GO:1902991)	0.0249646	1	2	7	TMED10, ROCK2	up	ex_22
Positive Regulation Of Nuclear-Transcribed mRNA poly(A) Tail Shortening (GO:0060213)	0.024983	1	2	4	TNRC6A, CPEB3	up	oligodendrocytes_03
Epidermal Growth Factor Receptor Signaling Pathway (GO:0007173)	0.025095	1	3	18	PIK3CA, GRB2, EGFR	up	in_26
Secondary Alcohol Biosynthetic Process (GO:1902653)	0.0252651	1	2	8	CYP51A1, HMGCS1	up	ex_24
Negative Regulation Of Cilium Assembly (GO:1902018)	0.0252651	1	2	8	ODF2L, CDK10	up	ex_24
Chaperone Cofactor-Dependent Protein Refolding (GO:0051085)	0.0252651	1	2	8	PTGES3, DNAJC7	up	ex_24
Chaperone-Mediated Protein Complex Assembly (GO:0051131)	0.0252651	1	2	8	PTGES3, HSPA4	up	ex_24
Unsaturated Fatty Acid Metabolic Process (GO:0033559)	0.025267	1	3	13	MGLL, ABHD6, PLA2G4C	down	ex_09
Cellular Response To Metal Ion (GO:0071248)	0.0253442	1	7	45	KCNH1, ANK3, SYT9, IQGAP1, CAMK2D, PKD2, MAPK8	down	ex_06
Negative Regulation Of Response To Endoplasmic Reticulum Stress (GO:1903573)	0.025368	1	2	11	TMBIM6, HERPUD1	up	endothelial_25
post-Golgi Vesicle-Mediated Transport (GO:0006892)	0.0255459	1	3	36	SORT1, VPS13A, ARL3	up	ex_11
Regulation Of Microtubule Cytoskeleton Organization (GO:0070507)	0.0256072	1	3	10	TAOK1, MAPRE2, TPPP	up	oligodendrocytes_03
DNA-templated Transcription Initiation (GO:0006352)	0.0256158	1	3	12	GTF2E2, TAF1, TAF2	down	in_12
Nucleic Acid-Templated Transcription (GO:0097659)	0.0256158	1	3	12	PDE10A, FUBP3, DIDO1	down	in_12
Cellular Response To Insulin Stimulus (GO:0032869)	0.0257373	1	5	46	EPRS1, GRB2, GAB1, BAIAP2, PDPK1	up	ex_22
Regulation Of Cell Migration (GO:0030334)	0.0257672	1	15	135	SULF1, ADAM17, PLXNC1, SEMA5B, TNR, SRGAP1, PLXNA4, FYN, SGK3, PTPRJ, SCAI, PAK1, CDH11, CDH13, VCL	down	ex_21
Myeloid Leukocyte Differentiation (GO:0002573)	0.0257962	1	5	17	GAB2, FOXP1, CAMK4, CLPB, FARP2	down	ex_19
Regulation Of Apoptotic Process (GO:0042981)	0.0258402	1	31	240	SNCA, MLLT11, TRIM2, MEF2C, RACK1, MORF4L1, FKBP8, CLU, SAP18, CFL1, BAG4, MOAP1, HSP90AA1, TMBIM6, IP6K2, DNAJA1, TPT1, ITGB1, OPA1, ARL6IP1, ARL6IP5, CTSB, PTMA, NPM1, ANO6, FAIM2, PNMA2, PNMA1, PPIA, UBB, SOD1	up	ex_19
Negative Regulation Of Cellular Component Organization (GO:0051129)	0.0259047	1	3	34	MTMR2, PRKD1, SACS	up	ex_01
Inorganic Cation Import Across Plasma Membrane (GO:0098659)	0.0259047	1	3	34	SLC9A9, KCNJ9, SLC24A2	up	ex_01
Response To Calcium Ion (GO:0051592)	0.0260014	1	9	48	CALM2, CALM3, CALM1, AHCYL1, CLU, SYT4, NEUROD2, DMTN, MEF2C	up	ex_19
Regulation Of Cell Growth (GO:0001558)	0.0260024	1	7	65	SMARCA2, MTPN, H3-3A, NDRG3, USP47, EIF4G2, DNAJB2	up	ex_21
Peptidyl-Serine Modification (GO:0018209)	0.0261314	1	4	61	HIPK3, ROCK2, PRKCB, GALNT1	down	OPC_07
Positive Regulation Of Protein Polymerization (GO:0032273)	0.0261451	1	4	33	TENM1, SNX9, CLIP1, TOGARAM1	up	ex_17
Regulation Of Phosphatidylinositol 3-Kinase Activity (GO:0043551)	0.0261643	1	2	8	PRKD1, PIK3R3	up	in_08
Regulation Of Cardiac Muscle Contraction By Regulation Of The Release Of Sequestered Calcium Ion (GO:0010881)	0.0261643	1	2	8	RYR2, CAMK2D	up	in_08
Response To Muscle Stretch (GO:0035994)	0.0261643	1	2	8	RYR2, CDH2	up	in_08
Detection Of Calcium Ion (GO:0005513)	0.0261643	1	2	8	RYR2, STIM1	up	in_08
Ventricular Cardiac Muscle Tissue Morphogenesis (GO:0055010)	0.0261643	1	2	8	SMAD4, RYR2	up	in_08
Intrinsic Apoptotic Signaling Pathway By P53 Class Mediator (GO:0072332)	0.0261643	1	2	8	SNW1, ZNF385B	up	in_08
Peptidyl-Tyrosine Dephosphorylation (GO:0035335)	0.0261718	1	3	14	PTPN1, PTPRR, PTPRJ	down	ex_17
Regulation Of Intracellular Transport (GO:0032386)	0.0261718	1	3	14	PTPN1, RBM4, SCFD1	down	ex_17
Chordate Embryonic Development (GO:0043009)	0.0261718	1	3	14	PTPRR, ARNT2, PKD2	down	ex_17
Positive Regulation Of Gene Expression (GO:0010628)	0.0262795	1	21	149	RPL26, RPL17, HIF1A, RDX, MEF2C, RPS7, CLU, SLC38A2, EEF2, FMR1, EIF2AK2, METTL14, MBIP, GAPDH, GUF1, WBP2, NPM1, ACTG1, FAM98A, SOD1, KRAS	up	ex_19
Positive Regulation Of Macroautophagy (GO:0016239)	0.0262844	1	4	21	PAFAH1B2, MAP3K7, HTT, AMBRA1	down	in_12
Regulation Of JUN Kinase Activity (GO:0043506)	0.0263406	1	3	14	DAB2IP, HIPK3, MAP3K7	down	endothelial_25
Cellular Response To Amino Acid Starvation (GO:0034198)	0.0264263	1	3	19	WDR59, SESN1, MAP3K5	up	ex_17
tRNA Modification (GO:0006400)	0.026438	1	4	18	TYW1B, TARBP1, TYW1, METTL6	down	ex_06
Ribosomal Large Subunit Export From Nucleus (GO:0000055)	0.0264471	1	2	5	NMD3, NUP88	down	ex_01
Ear Morphogenesis (GO:0042471)	0.0264471	1	2	5	OXSR1, SOBP	down	ex_01
Amyloid Precursor Protein Metabolic Process (GO:0042982)	0.0264471	1	2	5	PSEN1, ADAM17	down	ex_01
DNA Replication (GO:0006260)	0.0264964	1	3	16	RFC1, RBMS1, TOP1	up	ex_23
Positive Regulation Of Small Molecule Metabolic Process (GO:0062013)	0.0264964	1	3	16	STARD4, IRS2, HIF1A	up	ex_23
Protein Localization To Golgi Apparatus (GO:0034067)	0.0264964	1	3	16	VPS13C, VPS13A, RAB6B	up	ex_23
Activation Of Cysteine-Type Endopeptidase Activity Involved In Apoptotic Process (GO:0006919)	0.0265283	1	3	18	CASP8AP2, SNCA, JAK2	up	ex_22
Protein Glycosylation (GO:0006486)	0.0265344	1	5	52	GALNT14, GALNT16, ST3GAL6, MGAT4C, PGM3	up	in_08
Regulation Of Macromolecule Metabolic Process (GO:0060255)	0.0265344	1	5	52	HNRNPD, TARDBP, ZFP64, AFF1, SORT1	up	in_08
Dephosphorylation (GO:0016311)	0.0266409	1	7	62	PTPN1, FBXW11, PPP2R5A, PTPRR, PTPRJ, PLPPR4, PLPPR5	down	ex_17
Positive Regulation Of Programmed Cell Death (GO:0043068)	0.0267296	1	5	76	APC, SNCA, ANO6, IP6K2, RPS6KA2	up	ex_06
Negative Regulation Of Gene Expression, Epigenetic (GO:0045814)	0.0267341	1	4	23	RB1, L3MBTL1, MACROH2A1, SCMH1	down	ex_09
Neuron Development (GO:0048666)	0.0267415	1	8	80	UHMK1, NCDN, STMN3, PPP1R9A, STMN2, SH3GL2, MEF2C, CDK5R1	up	ex_21
Positive Regulation Of Protein Kinase Activity (GO:0045860)	0.0267485	1	10	56	CALM2, CALM3, CALM1, CLU, SNCA, PRNP, RHOA, HSP90AA1, CAB39L, HSP90AB1	up	ex_19
Regulation Of Protein Catabolic Process (GO:0042176)	0.0267485	1	10	56	EEF1A2, EEF1A1, NSF, AZIN1, UBB, HSP90AA1, RDX, SNX3, CYP51A1, SEC22B	up	ex_19
Insulin Receptor Signaling Pathway (GO:0008286)	0.0267982	1	6	19	RHOQ, FER, PIK3CA, GSK3B, PDK4, AKT2	up	astrocytes_05
Striated Muscle Cell Differentiation (GO:0051146)	0.0268867	1	2	6	MEF2C, SORT1	up	ex_21
Response To Hexose (GO:0009746)	0.0268867	1	2	6	SELENOT, VAMP2	up	ex_21
Intracellular Potassium Ion Homeostasis (GO:0030007)	0.0268867	1	2	6	SLC12A2, ATP1A1	up	ex_21
Microtubule Depolymerization (GO:0007019)	0.0268867	1	2	6	STMN3, STMN2	up	ex_21
Regulation Of Presynapse Assembly (GO:1905606)	0.0268867	1	2	6	VPS35, SNCA	up	ex_21
Regulation Of Notch Signaling Pathway (GO:0008593)	0.0269475	1	4	19	GALNT11, TSPAN14, ARRB1, BEND6	down	in_26
Regulation Of Receptor Signaling Pathway Via JAK-STAT (GO:0046425)	0.0269771	1	3	11	CRLF3, GHR, CAMK2A	down	in_26
Wnt Signaling Pathway, Planar Cell Polarity Pathway (GO:0060071)	0.0269771	1	3	11	RYK, FZD3, SMURF1	down	in_26
Nuclear-Transcribed mRNA Catabolic Process (GO:0000956)	0.0270438	1	9	43	RC3H1, CNOT7, CNOT1, XRN1, CNOT9, CSDE1, RNPS1, DCP2, DDX5	down	ex_30
Synapse Assembly (GO:0007416)	0.0270657	1	4	28	GABRB2, SPOCK2, NLGN4X, DNER	up	ex_23
Negative Regulation Of Neuron Projection Development (GO:0010977)	0.0270657	1	4	28	ZNF365, STX1B, TNR, MCF2	up	ex_23
Positive Regulation Of Actin Filament Polymerization (GO:0030838)	0.0270958	1	3	12	PRKCE, EVL, TENM1	down	in_10
Release Of Cytochrome C From Mitochondria (GO:0001836)	0.0271007	1	3	7	BCL2L1, BCL2, DNM1L	down	ex_30
Negative Regulation Of Voltage-Gated Calcium Channel Activity (GO:1901386)	0.0271007	1	3	7	FMR1, GNB5, CALM3	down	ex_30
Regulation Of High Voltage-Gated Calcium Channel Activity (GO:1901841)	0.0271007	1	3	7	SRI, PDE4B, CALM3	down	ex_30
Vesicle-Mediated Transport In Synapse (GO:0099003)	0.0271931	1	2	10	SNAP25, DNAJC5	up	ex_09
Memory (GO:0007613)	0.0272936	1	3	26	EIF2AK4, TAFA2, NETO1	up	in_15
Cell-Cell Junction Assembly (GO:0007043)	0.0273137	1	3	24	MPDZ, TBCD, CDH18	up	in_27
Apoptotic Mitochondrial Changes (GO:0008637)	0.027355	1	4	12	BCL2L1, BCL2, NDUFS1, DNM1L	down	ex_30
Regulation Of Cardiac Muscle Contraction (GO:0055117)	0.027355	1	4	12	CALM2, CALM3, SRI, PDE4B	down	ex_30
Response To Amino Acid (GO:0043200)	0.027355	1	4	12	MTOR, NEURL1, TMBIM6, CPEB4	down	ex_30
Negative Regulation Of Telomere Maintenance Via Telomerase (GO:0032211)	0.027355	1	4	12	TERF2, XRN1, HNRNPC, DCP2	down	ex_30
Regulation Of Transferase Activity (GO:0051338)	0.0273852	1	2	6	LDB2, PUM3	down	ex_24
Negative Regulation Of Small GTPase Mediated Signal Transduction (GO:0051058)	0.0273852	1	2	6	MAPKAP1, CD2AP	down	ex_24
Adult Locomotory Behavior (GO:0008344)	0.0273852	1	2	6	PRKN, TSC1	down	ex_24
Protein Localization To Cytoplasmic Stress Granule (GO:1903608)	0.0273852	1	2	6	TIA1, PAK1	down	ex_24
Regulation Of Microtubule Binding (GO:1904526)	0.0273852	1	2	6	TTBK2, MARK2	down	ex_24
Lipoprotein Localization (GO:0044872)	0.0274742	1	2	5	PRKCB, VMP1	down	in_12
Autophagy Of Nucleus (GO:0044804)	0.0274742	1	2	5	ULK2, ATG5	down	in_12
Cytoskeleton-Dependent Cytokinesis (GO:0061640)	0.0274796	1	6	36	EXOC6, SEPTIN11, MYH10, SEPTIN2, ANK3, SPIRE1	down	ex_06
Regulation Of Postsynaptic Membrane Potential (GO:0060078)	0.027499	1	3	15	GABRA1, MEF2C, GABRG2	up	ex_21
Positive Regulation Of Signaling (GO:0023056)	0.027499	1	3	15	OCRL, CLSTN1, SNCA	up	ex_21
Positive Regulation Of Calcium Ion Transmembrane Transport (GO:1904427)	0.027499	1	3	15	PDPK1, PPP3R1, SNCA	up	ex_21
Protein Export From Nucleus (GO:0006611)	0.0275151	1	3	12	STRADA, SMURF1, NUP214	down	ex_02
Negative Regulation Of Transcription By RNA Polymerase II (GO:0000122)	0.0275177	1	12	244	EZH1, MCPH1, ZEB1, PHF14, NFIC, TLE5, ZBTB25, ZMYND8, SMARCA2, ZBTB1, DLG1, MEIS2	up	ex_09
Positive Regulation Of Cell Growth (GO:0030307)	0.0275328	1	6	43	SEMA4D, INO80, NEDD4L, SMURF1, ADAM17, RPS6KA3	down	ex_01
Regulation Of DNA-templated Transcription (GO:0006355)	0.0275698	1	64	400	MED13, PPARA, EGFR, KMT2A, OGT, LCOR, ATRX, YAF2, EPC1, EPC2, DHX9, POU3F2, POU3F3, ZMYND11, ATF7IP, NR3C2, ZNF37A, ASH1L, POU6F2, ZEB2, MTDH, ELP4, ZNF33A, NFIB, KAT6B, TTC21B, DYRK1A, LHX2, TOX, SALL3, BTRC, LCORL, RSF1, BRWD1, MPHOSPH8, PURA, GPBP1L1, CBX5, KDM2A, RFX7, BICRAL, FOXN3, FOXN2, ZNF652, RORB, NIPBL, ZNF718, CCNL2, HIVEP3, ARID2, TAF15, DDX17, ZNF292, RB1, ZNF148, ZXDC, PAX6, HIF3A, SOS1, SOX2, SOX5, ZMYM2, USP47, SPEN	up	astrocytes_05
Actin Filament Polymerization (GO:0030041)	0.0277267	1	3	11	DIAPH1, GAS7, WASF1	down	in_15
Cellular Response To Calcium Ion (GO:0071277)	0.0277312	1	5	32	PRKAA2, IQGAP1, SYT9, RYR3, CAMK2D	down	ex_01
DNA Metabolic Process (GO:0006259)	0.0277828	1	16	106	RAN, SET, ZBTB1, ZNF365, PTGES3, NPM1, UBE2V2, UBE2B, PURA, FMR1, PDS5B, TOP1, RAD21, ATRX, RAD50, SUMO1	up	ex_19
Cardiac Muscle Cell Action Potential Involved In Contraction (GO:0086002)	0.027836	1	2	9	CACNA2D1, NEDD4L	up	in_10
Regulation Of Cell-Cell Adhesion (GO:0022407)	0.027836	1	2	9	EFNA5, FUT9	up	in_10
Ubiquitin-Dependent Protein Catabolic Process Via The Multivesicular Body Sorting Pathway (GO:0043162)	0.027836	1	2	9	UBAP1L, RNF115	up	in_10
RNA Export From Nucleus (GO:0006405)	0.0278635	1	4	19	NUP98, NUP160, NUP88, POM121C	down	in_15
Peptidyl-Tyrosine Dephosphorylation (GO:0035335)	0.0278646	1	3	13	PTPN11, PTPN9, PTPN5	down	in_27
Protein Acetylation (GO:0006473)	0.0278873	1	4	10	CREBBP, NAA15, CLOCK, EP300	up	astrocytes_18
Mitotic G2/M Transition Checkpoint (GO:0044818)	0.0278873	1	4	10	RAD50, TAOK3, ATM, UIMC1	up	astrocytes_18
Protein Localization To Chromosome (GO:0034502)	0.0278873	1	4	10	TERF2IP, ZMYND8, RB1, TNKS2	up	astrocytes_18
Inositol Lipid-Mediated Signaling (GO:0048017)	0.0279266	1	2	14	OCRL, PLCB4	up	ex_01
Positive Regulation Of Ion Transmembrane Transporter Activity (GO:0032414)	0.0279266	1	2	14	TRPC6, TCAF1	up	ex_01
Calcium Ion Transmembrane Import Into Cytosol (GO:0097553)	0.0279512	1	3	35	GRIN1, PLCB4, SLC24A2	up	ex_01
Fat Cell Differentiation (GO:0045444)	0.0279965	1	4	20	BBS2, TCF7L2, ZFPM2, PID1	down	ex_23
Transmembrane Receptor Protein Tyrosine Kinase Signaling Pathway (GO:0007169)	0.0280211	1	6	78	EPHA5, ANKS1B, IDE, PLCB1, EFNA5, FLT3	up	in_10
Positive Regulation Of Cell Motility (GO:2000147)	0.0280285	1	4	52	APC, SPOCK2, CNTN1, PIK3R3	up	ex_06
Positive Regulation Of Transcription By RNA Polymerase II (GO:0045944)	0.028064	1	15	268	RFX3, GLIS3, CDC73, ZBTB38, DHX36, SNW1, NCOA3, PRKD1, TEAD1, NFIA, MITF, ESRRG, CREBRF, SMAD4, USP16	up	in_08
Regulation Of Macroautophagy (GO:0016241)	0.0280798	1	5	28	PRKAA2, SNX32, SNX6, MTOR, ATP6V1C1	down	in_15
Regulation Of Intracellular Signal Transduction (GO:1902531)	0.0280842	1	6	76	WWTR1, STARD13, NUAK1, ARHGAP35, FGD4, RASGRF2	down	in_28
Positive Regulation Of Fat Cell Differentiation (GO:0045600)	0.0281358	1	2	12	LMO3, TMEM64	up	ex_06
Extrinsic Apoptotic Signaling Pathway (GO:0097191)	0.0281406	1	2	15	PDPK1, JAK2	up	ex_02
Cellular Response To Amyloid-Beta (GO:1904646)	0.0282108	1	3	15	CACNA2D1, GRIN2A, FYN	down	ex_24
Chordate Embryonic Development (GO:0043009)	0.0282108	1	3	15	PTCH1, PTPRR, ARNT2	down	ex_24
Regulation Of AMPA Receptor Activity (GO:2000311)	0.0282108	1	3	15	SHISA6, CNIH3, CACNG3	down	ex_24
Defense Response To Symbiont (GO:0140546)	0.0282761	1	7	30	CNOT7, NT5C3A, BCL2L1, BCL2, SERINC3, TRIM5, STAT1	down	ex_30
Protein Targeting To Mitochondrion (GO:0006626)	0.0282939	1	3	21	HSPA4, GDAP1, PMPCB	up	ex_24
Extrinsic Apoptotic Signaling Pathway (GO:0097191)	0.0283364	1	2	15	SORT1, JAK2	up	ex_11
Monoatomic Ion Transport (GO:0006811)	0.0283664	1	3	30	ANO6, SLC24A2, SLC8A1	up	ex_06
Regulation Of Vesicle-Mediated Transport (GO:0060627)	0.0284338	1	3	32	USP7, SYT1, OPHN1	up	in_12
Post-Translational Protein Modification (GO:0043687)	0.0284531	1	2	10	RHBDD1, TNKS	up	oligodendrocytes_04
Protein Localization To Chromosome (GO:0034502)	0.0284531	1	2	10	ZMYND8, TNKS	up	oligodendrocytes_04
Osteoclast Differentiation (GO:0030316)	0.0285649	1	3	7	FARP2, GAB2, FOXP1	down	ex_19
Neurotrophin Signaling Pathway (GO:0038179)	0.0285649	1	3	7	RAP1A, ZFYVE27, RAPGEF1	down	ex_19
Morphogenesis Of A Polarized Epithelium (GO:0001738)	0.0286169	1	2	5	AHI1, TRAF3IP1	down	in_10
Regulation Of Adenylate Cyclase Activity (GO:0045761)	0.0286169	1	2	5	GABBR2, CACNA1D	down	in_10
Fc Receptor Mediated Stimulatory Signaling Pathway (GO:0002431)	0.0286169	1	2	5	PRKCE, VAV2	down	in_10
Negative Regulation Of T Cell Receptor Signaling Pathway (GO:0050860)	0.0286169	1	2	5	PTPN2, PTPRJ	down	in_10
Cellular Response To Organic Cyclic Compound (GO:0071407)	0.0286977	1	3	36	ROCK2, NCOA3, RAP1B	down	OPC_07
Regulation Of Epidermal Growth Factor Receptor Signaling Pathway (GO:0042058)	0.0287679	1	3	11	FER, CDH13, EGFR	up	OPC_07
Organonitrogen Compound Biosynthetic Process (GO:1901566)	0.0288014	1	4	36	PRKD1, CSAD, ELOVL4, SGPP2	up	in_08
Regulation Of Signal Transduction (GO:0009966)	0.0288018	1	7	63	HOMER1, MGLL, CD46, SLC8A3, PTPN1, GALNT11, FBXL17	down	ex_17
Negative Regulation Of Cell Growth (GO:0030308)	0.0288585	1	6	37	SMAD3, VGLL4, PTPRS, PTPRJ, CDKL3, FHL1	down	ex_21
Cell-Cell Junction Organization (GO:0045216)	0.0289045	1	4	22	CTNND1, CDH9, SMAD3, PRKCI	down	ex_01
Regulation Of Cell Communication (GO:0010646)	0.0289045	1	4	22	PTPN1, CDK13, CDC42SE2, CAMK2D	down	ex_01
Phosphatidylethanolamine Biosynthetic Process (GO:0006646)	0.0289092	1	2	5	CHKA, SFI1	down	ex_02
Isotype Switching (GO:0045190)	0.0289092	1	2	5	MSH2, HSPD1	down	ex_02
Lipid Droplet Formation (GO:0140042)	0.0289092	1	2	5	PLA2G4C, SFI1	down	ex_02
Regulation Of G1/S Transition Of Mitotic Cell Cycle (GO:2000045)	0.0289759	1	7	47	INO80, ZNF655, ARID1A, ADAM17, FHL1, PKD2, TMEM14B	down	ex_21
Regulation Of Morphogenesis Of An Epithelium (GO:1905330)	0.0291239	1	2	3	BTBD7, FGF1	down	ex_30
Positive Regulation Of Ryanodine-Sensitive Calcium-Release Channel Activity (GO:0060316)	0.0291239	1	2	3	CALM2, CALM3	down	ex_30
Positive Regulation Of Amyloid-Beta Clearance (GO:1900223)	0.0291239	1	2	3	LRP1, LRPAP1	down	ex_30
Negative Regulation Of PERK-mediated Unfolded Protein Response (GO:1903898)	0.0291239	1	2	3	NCK1, NCK2	down	ex_30
Negative Regulation Of Activated T Cell Proliferation (GO:0046007)	0.0291239	1	2	3	PRKAR1A, RC3H1	down	ex_30
Positive Regulation Of Gluconeogenesis (GO:0045722)	0.0291239	1	2	3	PTPN2, PPARGC1A	down	ex_30
Engulfment Of Apoptotic Cell (GO:0043652)	0.0291239	1	2	3	RAC1, XKR4	down	ex_30
Post-Translational Protein Targeting To Membrane, Translocation (GO:0031204)	0.0291239	1	2	3	SEC61A2, SEC62	down	ex_30
Cellular Response To Interleukin-9 (GO:0071355)	0.0291239	1	2	3	STAT1, JAK1	down	ex_30
Plasma Membrane To Endosome Transport (GO:0048227)	0.0291239	1	2	3	USP6NL, RAB11A	down	ex_30
Quinone Metabolic Process (GO:1901661)	0.0291239	1	2	3	VKORC1L1, CRYZL1	down	ex_30
Regulation Of Neurotransmitter Secretion (GO:0046928)	0.0291312	1	2	13	SLC38A2, DTNBP1	up	in_12
Regulation Of Synapse Assembly (GO:0051963)	0.029142	1	4	19	LRRTM3, SLIT1, CLSTN1, SLITRK5	up	OPC_07
Calcium-Mediated Signaling Using Intracellular Calcium Source (GO:0035584)	0.0291473	1	3	8	DMTN, PRNP, CLU	up	ex_19
Regulation Of Extrinsic Apoptotic Signaling Pathway Via Death Domain Receptors (GO:1902041)	0.0291473	1	3	8	FEM1B, PEA15, FAIM2	up	ex_19
Negative Regulation Of Translational Initiation (GO:0045947)	0.0291473	1	3	8	FMR1, EIF2AK2, PAIP2	up	ex_19
Negative Regulation Of Oxidative Stress-Induced Intrinsic Apoptotic Signaling Pathway (GO:1902176)	0.0291473	1	3	8	HIF1A, SOD2, PPIA	up	ex_19
Positive Regulation Of B Cell Proliferation (GO:0030890)	0.0291473	1	3	8	MEF2C, IRS2, CD81	up	ex_19
Regulation Of Ubiquitin Protein Ligase Activity (GO:1904666)	0.0291473	1	3	8	RPS7, RPL17, SKP1	up	ex_19
Ribosomal Small Subunit Assembly (GO:0000028)	0.0291473	1	3	8	RPSA, RPS15, RPS19	up	ex_19
Regulation Of Oxidative Stress-Induced Intrinsic Apoptotic Signaling Pathway (GO:1902175)	0.0291473	1	3	8	SOD1, SOD2, PPIA	up	ex_19
Positive Regulation Of Synaptic Transmission (GO:0050806)	0.0291494	1	3	38	SLC24A2, CLSTN1, CLSTN2	up	ex_02
DNA Metabolic Process (GO:0006259)	0.0291579	1	10	89	ZRANB3, SUPV3L1, XPA, GTF2H1, WRN, MSH2, EP400, ORC2, ORC4, ORC3	down	ex_02
Positive Regulation Of Protein Phosphorylation (GO:0001934)	0.029163	1	18	124	CALM2, CALM3, CALM1, SNCA, RAC1, RACK1, RALBP1, PPIA, CD81, PRNP, SDCBP, FMR1, HSP90AA1, AKTIP, RAD50, KRAS, HSP90AB1, MAPK1	up	ex_19
Chondroitin Sulfate Proteoglycan Biosynthetic Process (GO:0050650)	0.0291958	1	2	8	CHSY3, PXYLP1	up	ex_17
Digestive Tract Development (GO:0048565)	0.0291958	1	2	8	COBL, CLMP	up	ex_17
Associative Learning (GO:0008306)	0.0291958	1	2	8	GRIN1, TAFA2	up	ex_17
Postsynaptic Membrane Organization (GO:0001941)	0.0291958	1	2	8	NRXN2, DLG4	up	ex_17
Cellular Response To Leucine (GO:0071233)	0.0291958	1	2	8	SESN1, STAMBPL1	up	ex_17
Cellular Response To Osmotic Stress (GO:0071470)	0.0291965	1	4	12	MTOR, ARHGEF2, NFAT5, PKD2	down	ex_19
Cellular Response To Nerve Growth Factor Stimulus (GO:1990090)	0.0291965	1	4	12	NTRK3, RAP1A, TMEM108, RAPGEF1	down	ex_19
Regulation Of Release Of Sequestered Calcium Ion Into Cytosol (GO:0051279)	0.029325	1	5	20	CALM2, CALM3, CALM1, SNCA, PDPK1	up	ex_19
Positive Regulation Of Telomere Maintenance Via Telomerase (GO:0032212)	0.029325	1	5	20	CCT2, TCP1, MAPK1, CCT8, HNRNPA1	up	ex_19
Nucleosome Assembly (GO:0006334)	0.029325	1	5	20	NAP1L3, NAP1L2, H3-3A, NPM1, ATRX	up	ex_19
Response To Cytokine (GO:0034097)	0.0293406	1	3	28	LIFR, CALCOCO2, JAK2	up	in_28
Cellular Response To Salt (GO:1902075)	0.0293735	1	5	39	SLC12A2, SYT6, SYT4, SYT7, MEF2C	up	ex_21
Actin Filament Organization (GO:0007015)	0.0293923	1	6	40	ELMO2, FAT1, SH3KBP1, SHROOM3, RFLNA, EVL	down	ex_23
Positive Regulation Of Phosphorylation (GO:0042327)	0.0294105	1	12	73	PTGES3, RAC1, RACK1, RALBP1, PPIA, ROR1, SDCBP, FMR1, HSP90AA1, AKTIP, RAD50, KRAS	up	ex_19
Negative Regulation Of Protein Localization To Cell Periphery (GO:1904376)	0.029485	1	2	9	PICALM, PPFIA1	down	in_28
Response To Estradiol (GO:0032355)	0.029485	1	2	9	STAT3, NRIP1	down	in_28
Inorganic Cation Transmembrane Transport (GO:0098662)	0.029488	1	6	72	SLC12A6, GAS6, KCNQ5, SLC9A7, KCNK1, SLC24A2	up	in_08
Positive Regulation Of Exocytosis (GO:0045921)	0.0295209	1	2	10	CADPS, PDCD6IP	up	in_27
Regulation Of Fibroblast Proliferation (GO:0048145)	0.0295209	1	2	10	CDK6, NDUFS4	up	in_27
Regulation Of Fibroblast Migration (GO:0010762)	0.0295209	1	2	10	CORO1C, APPL1	up	in_27
Negative Regulation Of Cell Junction Assembly (GO:1901889)	0.0295209	1	2	10	CORO1C, ROBO2	up	in_27
Response To cAMP (GO:0051591)	0.0295209	1	2	10	NDUFS4, RAPGEF1	up	in_27
Regulation Of cAMP-dependent Protein Kinase Activity (GO:2000479)	0.0295428	1	3	8	HTT, PKIA, PKIG	down	in_08
Transcription By RNA Polymerase III (GO:0006383)	0.0295428	1	3	8	ICE2, ZC3H8, SNAPC3	down	in_08
ncRNA-mediated Post-Transcriptional Gene Silencing (GO:0035194)	0.0295428	1	3	8	NCBP1, CNOT6, CNOT1	down	in_08
Histone mRNA Catabolic Process (GO:0071044)	0.0295428	1	3	8	TENT4B, EXOSC10, TENT2	down	in_08
Positive Regulation Of Cellular Response To Transforming Growth Factor Beta Stimulus (GO:1903846)	0.0295471	1	3	6	CREBBP, SMAD4, EP300	up	astrocytes_18
Negative Regulation Of G2/M Transition Of Mitotic Cell Cycle (GO:0010972)	0.0295471	1	3	6	USP47, RAD50, UIMC1	up	astrocytes_18
Central Nervous System Development (GO:0007417)	0.0295716	1	9	105	UGP2, SLC6A17, NFIB, ROBO2, DNER, TBR1, TBC1D23, SERPINI1, RTN3	up	ex_23
Regulation Of Cell-Cell Adhesion (GO:0022407)	0.0296205	1	4	10	MAGI1, PLPP3, MEGF10, EFNA5	up	astrocytes_05
Response To Unfolded Protein (GO:0006986)	0.0296205	1	4	10	PACRG, STT3B, TMBIM6, PRKN	up	astrocytes_05
mRNA Transport (GO:0051028)	0.0296307	1	2	14	THOC1, TPR	down	astrocytes_05
rRNA Metabolic Process (GO:0016072)	0.0296908	1	7	34	RPS7, RPL26, EXOSC6, RPL35A, RPS25, RPS15, RPS19	up	ex_19
Negative Regulation Of Gene Expression (GO:0010629)	0.029722	1	20	126	SERBP1, LRP1, NDFIP1, TERF2, PRKAR1A, DCP2, OLFM1, CNOT7, CNOT1, CNOT9, ZNF540, TIA1, FMR1, TMBIM6, DDX3X, CHD4, ATP2B1, PTBP3, SYT11, HDAC9	down	ex_30
Regulation Of Behavior (GO:0050795)	0.0297352	1	2	6	CNTNAP4, MTOR	down	ex_17
Positive Regulation Of Cyclin-Dependent Protein Serine/Threonine Kinase Activity (GO:0045737)	0.0297352	1	2	6	PKD2, CCNY	down	ex_17
Determination Of Bilateral Symmetry (GO:0009855)	0.0297352	1	2	6	PKD2, GALNT11	down	ex_17
Glycerolipid Catabolic Process (GO:0046503)	0.0297352	1	2	6	PLA2G4C, MGLL	down	ex_17
Platelet-Derived Growth Factor Receptor Signaling Pathway (GO:0048008)	0.0297352	1	2	6	PTPN1, PTPRJ	down	ex_17
Peptidyl-Lysine Modification (GO:0018205)	0.029749	1	4	37	KIAA1586, RANBP2, SUMO2, SUMO1	up	ex_24
Positive Regulation Of Autophagy (GO:0010508)	0.0298063	1	5	32	ULK2, MAP3K7, PAFAH1B2, HTT, PIK3C2A	down	in_12
Negative Regulation Of Apoptotic Signaling Pathway (GO:2001234)	0.0298762	1	5	20	BCL2, RIPK1, HGF, IGF1, HTT	down	in_08
B Cell Activation (GO:0042113)	0.0298762	1	5	20	PTPN2, MSH2, BCL2, PTPRJ, ITGB1	down	in_08
Nucleocytoplasmic Transport (GO:0006913)	0.0298872	1	2	12	NUP214, BACH2	down	oligodendrocytes_04
Copper Ion Homeostasis (GO:0055070)	0.0299401	1	2	6	ARF1, COMMD1	down	endothelial_25
Regulation Of Vascular Endothelial Growth Factor Receptor Signaling Pathway (GO:0030947)	0.0299401	1	2	6	DAB2IP, GRB10	down	endothelial_25
Positive Regulation Of Fibroblast Proliferation (GO:0048146)	0.0299401	1	2	6	FN1, PDGFC	down	endothelial_25
Type II Interferon-Mediated Signaling Pathway (GO:0060333)	0.0299401	1	2	6	IFNGR1, SP100	down	endothelial_25
Negative Regulation Of Small GTPase Mediated Signal Transduction (GO:0051058)	0.0299401	1	2	6	MAPKAP1, DAB2IP	down	endothelial_25
Response To Interferon-Beta (GO:0035456)	0.0299931	1	2	12	BST2, IFITM2	up	endothelial_25
Protein Localization To Golgi Apparatus (GO:0034067)	0.0299931	1	2	12	TMED10, ARL5A	up	endothelial_25
Cellular Response To Osmotic Stress (GO:0071470)	0.0299931	1	2	12	ZFP36L1, LRRC8D	up	endothelial_25
Positive Regulation Of Growth (GO:0045927)	0.0300402	1	6	24	BCL2, MTPN, DDX3X, MAPKAP1, TEAD1, MTOR	down	ex_30
Negative Regulation Of Neuron Apoptotic Process (GO:0043524)	0.0300402	1	6	24	VSTM2L, BCL2, CPEB4, PPARGC1A, SET, PTK2B	down	ex_30
Positive Regulation Of DNA Metabolic Process (GO:0051054)	0.0301224	1	4	23	USP7, INO80, USP9X, TERF2IP	down	in_27
Regulation Of mRNA Splicing, Via Spliceosome (GO:0048024)	0.0301562	1	9	49	SRRM4, RBFOX2, NCBP1, NSRP1, WTAP, RBMX, DDX5, RBM4, TRA2B	down	in_08
Activation Of Protein Kinase Activity (GO:0032147)	0.0302005	1	3	26	CAB39L, PDPK1, JAK2	up	ex_09
Insulin Receptor Signaling Pathway (GO:0008286)	0.0302005	1	3	26	GAB1, IRS2, IDE	up	ex_09
Negative Regulation Of Binding (GO:0051100)	0.0302005	1	3	26	TLE5, PIN1, JAK2	up	ex_09
DNA Damage Response (GO:0006974)	0.0302331	1	13	144	ZRANB3, RAD18, SMC6, TTC5, MSH2, MACROH2A1, PAK1, EP400, PSEN1, CUL4A, BCL2, ERCC8, CHCHD6	down	ex_09
Small GTPase Mediated Signal Transduction (GO:0007264)	0.0302346	1	5	49	ARHGAP31, DOK5, DOK6, GRB2, RASGEF1A	up	in_26
acyl-CoA Biosynthetic Process (GO:0071616)	0.0302487	1	2	3	ACAT1, DIP2A	down	ex_19
Regulation Of B Cell Apoptotic Process (GO:0002902)	0.0302487	1	2	3	FOXP1, FNIP1	down	ex_19
Negative Regulation Of PERK-mediated Unfolded Protein Response (GO:1903898)	0.0302487	1	2	3	PTPN1, NCK1	down	ex_19
N-acetylneuraminate Metabolic Process (GO:0006054)	0.0302487	1	2	3	ST6GAL1, ST3GAL1	down	ex_19
Pyrimidine Deoxyribonucleotide Catabolic Process (GO:0009223)	0.0302487	1	2	3	TDG, UPP2	down	ex_19
Homophilic Cell Adhesion Via Plasma Membrane Adhesion Molecules (GO:0007156)	0.0303149	1	3	20	CADM3, EMB, IGSF11	up	ex_17
Regulation Of Smoothened Signaling Pathway (GO:0008589)	0.0303149	1	3	20	MOSMO, CIBAR1, RORA	up	ex_17
Protein Dephosphorylation (GO:0006470)	0.0303272	1	5	42	PPP4R3A, PPP4R1, CDC14B, PTPRF, PPP3CC	down	astrocytes_18
JNK Cascade (GO:0007254)	0.0303469	1	2	9	MAPK10, MAP3K5	up	in_20
Regulation Of Calcium Ion Transport (GO:0051924)	0.0303612	1	5	18	STIM1, BCL2, SARAF, ATP2B1, SRI	down	ex_30
Spliceosomal snRNP Assembly (GO:0000387)	0.0303671	1	3	11	CLNS1A, PRPF3, TGS1	up	ex_30
Positive Regulation Of Osteoblast Differentiation (GO:0045669)	0.0303671	1	3	11	ZHX3, NELL1, PPP3CA	up	ex_30
Cilium Movement (GO:0003341)	0.0303702	1	3	13	DNAAF4, DNAH7, CFAP61	down	ex_01
Lipid Modification (GO:0030258)	0.0303702	1	3	13	MBOAT2, DGKI, PLPPR4	down	ex_01
Regulation Of Hippo Signaling (GO:0035330)	0.0304357	1	2	11	WWC1, TIAL1	up	in_15
Calcium Ion Homeostasis (GO:0055074)	0.0304388	1	6	27	ATP1B1, GRIN1, SNCA, TPT1, ATP2A2, EDNRA	up	ex_19
Proton Motive Force-Driven ATP Synthesis (GO:0015986)	0.0304388	1	6	27	ATP5F1E, NDUFS2, NDUFS1, NDUFB5, ATP5MG, ATP5MC2	up	ex_19
Regulation Of Exocytosis (GO:0017157)	0.0304388	1	6	27	STXBP5, RAB21, SNCA, NSF, VAMP2, RAB8B	up	ex_19
Positive Regulation Of Protein Localization To Nucleus (GO:1900182)	0.0304388	1	6	27	TCP1, RAN, PPP3CB, CCT2, EFCAB7, CCT8	up	ex_19
Cell Morphogenesis Involved In Neuron Differentiation (GO:0048667)	0.0304756	1	6	44	PAK3, NTNG1, FARP1, KLF7, DOCK7, PLPPR4	down	ex_01
Negative Regulation Of Protein Modification Process (GO:0031400)	0.0304824	1	4	33	GSK3B, LRP6, CDYL, PID1	down	ex_11
Protein Polyubiquitination (GO:0000209)	0.0306021	1	6	86	CDC27, BTRC, UBE2G1, UBE2E2, RNF168, SMURF1	up	in_27
Regulation Of Apoptotic Process (GO:0042981)	0.030654	1	17	231	HNRNPK, SNCA, TRIM2, MEF2C, FKBP8, IL6ST, CFL1, BAG4, TMBIM6, PIK3R1, PTMA, CSRNP3, ANO6, FAIM2, ZFAND6, OPN3, USP47	up	ex_21
Regulation Of Protein Targeting To Mitochondrion (GO:1903214)	0.0306695	1	3	19	ATG13, UBE2L3, BAG4	up	ex_22
Regulation Of Cell-Substrate Adhesion (GO:0010810)	0.0306695	1	3	19	CORO2B, PIK3CB, JAK2	up	ex_22
Receptor Internalization (GO:0031623)	0.0306695	1	3	19	SNCA, GRB2, ARRB1	up	ex_22
COPII-coated Vesicle Budding (GO:0090114)	0.0306695	1	3	19	TMED10, PDCD6, MIA3	up	ex_22
Negative Regulation Of DNA-templated Transcription (GO:0045892)	0.0307094	1	12	221	ATF2, GLIS3, PTPRK, UIMC1, N4BP2L2, NR1D2, NFATC3, PLCB1, MITF, CNOT2, ORC2, SMAD4	up	in_10
Heparan Sulfate Proteoglycan Biosynthetic Process (GO:0015012)	0.0307837	1	3	12	CSGALNACT1, HS2ST1, EXTL3	down	ex_23
Negative Regulation Of Insulin Receptor Signaling Pathway (GO:0046627)	0.0307837	1	3	12	PTPN1, PID1, GRB10	down	ex_23
Phosphorylation (GO:0016310)	0.0307888	1	6	128	PRKCB, PI4KA, HIPK3, ROCK2, CDC42BPB, WNK3	down	OPC_07
Positive Regulation Of Cell Communication (GO:0010647)	0.0308345	1	3	11	HOMER1, ANK3, WLS	down	ex_06
Cell-Cell Signaling By Wnt (GO:0198738)	0.0308345	1	3	11	PKD2, STRN, WLS	down	ex_06
Cellular Response To cAMP (GO:0071320)	0.0308345	1	3	11	RAPGEF1, PKD2, RAP1A	down	ex_06
DNA-templated DNA Replication Maintenance Of Fidelity (GO:0045005)	0.0308345	1	3	11	ZRANB3, ATR, WRN	down	ex_06
Sulfur Compound Biosynthetic Process (GO:0044272)	0.0308388	1	4	24	GLCE, METTL16, GGT7, EXT1	down	ex_09
DNA Repair (GO:0006281)	0.030886	1	5	64	FBH1, USP3, USP45, RNF169, RNF168	up	in_27
Transmembrane Receptor Protein Tyrosine Kinase Signaling Pathway (GO:0007169)	0.0309348	1	9	78	VAV2, PTPRJ, KALRN, CEP57, PTPN2, AHI1, SHC3, NTRK3, TIAM1	down	in_10
Positive Regulation Of Cell Projection Organization (GO:0031346)	0.0309765	1	4	63	PRKD1, PLXNA4, SCN1B, RIT2	up	ex_01
Cardiac Conduction System Development (GO:0003161)	0.0310131	1	3	6	BMPR1A, NOTCH2, GJA1	up	astrocytes_05
Positive Regulation Of DNA Replication (GO:0045740)	0.0310131	1	3	6	DHX9, FAF1, EGFR	up	astrocytes_05
Myoblast Fusion (GO:0007520)	0.0310131	1	3	6	DOCK5, CD81, JAM2	up	astrocytes_05
Gliogenesis (GO:0042063)	0.0310131	1	3	6	METRN, BCAN, NFIB	up	astrocytes_05
Cellular Response To Unfolded Protein (GO:0034620)	0.0310131	1	3	6	PRKN, PACRG, TMBIM6	up	astrocytes_05
Negative Regulation Of Reactive Oxygen Species Metabolic Process (GO:2000378)	0.0310131	1	3	6	PRKN, PPARA, PLIN5	up	astrocytes_05
Positive Regulation Of Mitochondrial Fission (GO:0090141)	0.0310131	1	3	6	PRKN, SPIRE1, MARCHF5	up	astrocytes_05
Potassium Ion Transport (GO:0006813)	0.0310578	1	6	37	KCNH1, KCNMA1, KCNB2, KCNK2, KCNH3, PKD2	down	ex_06
Transmembrane Receptor Protein Tyrosine Kinase Signaling Pathway (GO:0007169)	0.0311449	1	8	103	GRB2, DDR2, DOK5, DOK6, EGFR, IGF1R, PIK3CA, NTRK3	up	in_26
Phosphatidylinositol Biosynthetic Process (GO:0006661)	0.0311826	1	3	39	INPP4B, IP6K2, IMPA1	up	ex_02
Negative Regulation Of Protein Serine/Threonine Kinase Activity (GO:0071901)	0.0312054	1	4	27	PAQR3, SORL1, PRKAR1A, IPO7	up	ex_21
Cellular Response To Calcium Ion (GO:0071277)	0.0312054	1	4	27	SYT6, SYT4, MEF2C, SYT7	up	ex_21
NIK/NF-kappaB Signaling (GO:0038061)	0.0312481	1	2	8	MAP3K7, BTRC	up	in_26
Response To Nerve Growth Factor (GO:1990089)	0.0312481	1	2	8	NTRK3, KIDINS220	up	in_26
Nucleotide Metabolic Process (GO:0009117)	0.0313466	1	2	5	NMNAT3, NUDT5	down	ex_23
Mitochondrion-Endoplasmic Reticulum Membrane Tethering (GO:1990456)	0.0313466	1	2	5	PACS2, VMP1	down	ex_23
Regulation Of ER To Golgi Vesicle-Mediated Transport (GO:0060628)	0.0313466	1	2	5	SCFD1, SORL1	down	ex_23
Regulation Of Smooth Muscle Cell Migration (GO:0014910)	0.0313466	1	2	5	SORL1, BMPR1A	down	ex_23
Cellular Response To Steroid Hormone Stimulus (GO:0071383)	0.0313899	1	2	7	ATP1A3, MAPK1	up	ex_23
Oligosaccharide Biosynthetic Process (GO:0009312)	0.0313899	1	2	7	FUT9, B3GALT2	up	ex_23
Negative Regulation Of miRNA Transcription (GO:1902894)	0.0313899	1	2	7	HIF1A, NFIB	up	ex_23
Cellular Response To Xenobiotic Stimulus (GO:0071466)	0.0313899	1	2	7	RAP2A, GAS6	up	ex_23
Golgi To Vacuole Transport (GO:0006896)	0.0313899	1	2	7	SORT1, AP1G1	up	ex_23
Positive Regulation Of DNA-templated Transcription (GO:0045893)	0.0313988	1	54	413	PPARGC1A, PBX1, PID1, RBPJ, CRLF3, TASP1, STAT1, STAT4, ZBTB18, MAX, KMT2A, PEG3, OGT, PPM1A, NCK1, NCK2, SMARCA5, ACTB, EPC2, PTMA, PTPRN, NPM1, TCEA1, PRDM2, CREB5, ETS2, ETV1, SFPQ, DDX3X, CHD4, DDX17, NAA15, MED4, CDK13, TRRAP, MYSM1, ZXDC, TET2, BCLAF3, TEAD1, SUPT16H, FGF1, GTF2A1, MTOR, ASXL2, ASXL3, CREBRF, TP53BP1, ARNT2, MLIP, TBL1XR1, ARID1A, ARID1B, RBMX	down	ex_30
Intracellular Calcium Ion Homeostasis (GO:0006874)	0.0314951	1	4	37	STIM1, RYR2, CAMK2D, SLC24A2	up	in_08
Positive Regulation Of Telomere Maintenance (GO:0032206)	0.0315703	1	5	15	ATM, TERF2IP, RAD50, INO80D, TNKS2	up	astrocytes_18
Positive Regulation Of GTPase Activity (GO:0043547)	0.0315909	1	5	58	RAPGEF5, TBC1D22A, TBC1D12, PICALM, RASGRF2	down	in_28
Positive Regulation Of Protein Phosphorylation (GO:0001934)	0.0316095	1	8	107	AKAP9, TENM1, SNX9, JAK2, MAP3K5, MOB1B, FNIP2, ALS2	up	ex_17
Regulation Of Nitric Oxide Biosynthetic Process (GO:0045428)	0.0317841	1	4	14	HSP90AA1, HSP90AB1, CLU, RAC1	up	ex_19
Negative Regulation Of Mitochondrion Organization (GO:0010823)	0.0317841	1	4	14	SLC25A4, GHITM, CLU, OPA1	up	ex_19
Apoptotic Mitochondrial Changes (GO:0008637)	0.0317841	1	4	14	SOD2, NDUFS1, CLU, MFF	up	ex_19
Calcium Ion Import Across Plasma Membrane (GO:0098703)	0.0317948	1	2	16	SLC24A2, SCN1A	up	ex_02
Positive Regulation Of Ossification (GO:0045778)	0.0317948	1	2	16	ZBTB16, ANO6	up	ex_02
Regulation Of Supramolecular Fiber Organization (GO:1902903)	0.0318062	1	2	9	AKAP13, MAP1B	up	ex_24
Fc Receptor Signaling Pathway (GO:0038093)	0.0318062	1	2	9	MAP2K4, MAP3K7	up	ex_24
Organic Anion Transport (GO:0015711)	0.0318105	1	4	19	ABCC5, SLC35A1, SLC22A24, SLC22A25	down	ex_06
Peptidyl-Tyrosine Phosphorylation (GO:0018108)	0.0318105	1	4	19	CLK4, ABI2, PTK2, JAK1	down	ex_06
Glycerophospholipid Metabolic Process (GO:0006650)	0.0318105	1	4	19	FAR1, DGKH, ABHD6, PLA2G4C	down	ex_06
Heterophilic Cell-Cell Adhesion Via Plasma Membrane Cell Adhesion Molecules (GO:0007157)	0.0318298	1	2	15	CADM3, TENM4	up	ex_01
Positive Regulation Of Signaling (GO:0023056)	0.0318298	1	2	15	OCRL, CLSTN2	up	ex_01
Positive Regulation Of Protein Modification Process (GO:0031401)	0.0319189	1	4	68	SLCO3A1, EFNA5, CCND3, STK4	up	ex_02
In Utero Embryonic Development (GO:0001701)	0.0319207	1	2	8	ARNT2, FUT8	down	ex_11
Protein N-linked Glycosylation Via Asparagine (GO:0018279)	0.0319207	1	2	8	FUT8, UGGT2	down	ex_11
Nucleotide-Sugar Metabolic Process (GO:0009225)	0.0319207	1	2	8	GFPT1, FUT8	down	ex_11
Nucleotide-Excision Repair (GO:0006289)	0.0319649	1	3	13	RNF111, ERCC8, POLB	down	in_12
Positive Regulation Of Protein Localization To Nucleus (GO:1900182)	0.0320062	1	3	22	UBR5, CCT4, HDAC3	up	ex_24
Regulation Of SMAD Protein Signal Transduction (GO:0060390)	0.0320108	1	3	9	LRP1, KIAA0319, JAK2	down	in_20
Positive Regulation Of Monoatomic Ion Transport (GO:0043270)	0.0320148	1	2	16	ANO6, KIF5B	up	ex_11
Regulation Of Metal Ion Transport (GO:0010959)	0.0320148	1	2	16	EPB41, CAMK2G	up	ex_11
Vesicle Transport Along Microtubule (GO:0047496)	0.0320148	1	2	16	KIF13A, KIF5B	up	ex_11
Positive Regulation Of RNA Metabolic Process (GO:0051254)	0.0320637	1	2	7	PNPT1, SLC38A2	up	oligodendrocytes_00
SCF-dependent Proteasomal Ubiquitin-Dependent Protein Catabolic Process (GO:0031146)	0.0320848	1	4	20	FBXW4, FBXW11, FBXL13, FBXO9	down	in_26
Regulation Of Neurotransmitter Receptor Activity (GO:0099601)	0.0320848	1	4	20	SHISA6, MINK1, SHANK1, DLGAP3	down	in_26
Positive Regulation Of Amide Metabolic Process (GO:0034250)	0.0322198	1	3	23	SAMD4A, PICALM, LARP1B	down	in_28
Sphingolipid Biosynthetic Process (GO:0030148)	0.0322952	1	3	37	ST8SIA1, SGPP2, PRKD1	up	ex_01
B Cell Differentiation (GO:0030183)	0.0323024	1	4	14	PTPN2, MSH2, PTPRJ, ITGB1	down	in_08
Nuclear-Transcribed mRNA Catabolic Process, Nonsense-Mediated Decay (GO:0000184)	0.0323921	1	2	7	EIF3E, SMG1	down	astrocytes_18
Regulation Of Transforming Growth Factor Beta Receptor Signaling Pathway (GO:0017015)	0.0324764	1	4	46	DKK3, PIN1, PDPK1, FKBP1A	up	ex_09
Associative Learning (GO:0008306)	0.0324905	1	2	8	ADCY3, MAP1A	up	ex_22
Extrinsic Apoptotic Signaling Pathway Via Death Domain Receptors (GO:0008625)	0.0324905	1	2	8	CASP8AP2, SORT1	up	ex_22
Nuclear Membrane Reassembly (GO:0031468)	0.0324905	1	2	8	REEP3, CHMP3	up	ex_22
DNA Recombination (GO:0006310)	0.0325145	1	3	14	MSH2, MSH3, NBN	down	ex_22
Proteasomal Protein Catabolic Process (GO:0010498)	0.0325179	1	14	65	BTRC, NEDD4L, TRIM9, SH3BGRL, PSMA1, FAF1, MARCHF6, PRKN, UBXN2A, CUL1, COP1, GSK3B, FBXL17, AMBRA1	up	astrocytes_05
Positive Regulation Of Developmental Process (GO:0051094)	0.0325179	1	14	65	CPEB3, DAG1, NUMA1, GJA1, SOX5, NCOA3, MARCHF5, BICRAL, PRKN, SPIRE1, ARID2, OGT, BMPR1A, GSK3B	up	astrocytes_05
Apoptotic Process (GO:0006915)	0.0326501	1	5	50	MAP3K7, TRPC5, PIK3CA, STK3, MAGI3	up	in_26
Positive Regulation Of Transcription By RNA Polymerase II (GO:0045944)	0.0326504	1	42	310	PPARGC1A, PBX1, PID1, RBPJ, CRLF3, STAT1, STAT4, ZBTB18, MED28, MAX, KMT2A, PEG3, OGT, NCK1, NCK2, SMARCA5, PTMA, PTPRN, NPM1, TCEA1, PRDM2, ETS2, ETV1, SFPQ, DDX3X, DDX17, MED4, CDK13, MYSM1, TET2, BCLAF3, TEAD1, FGF1, GTF2A1, ASXL2, ASXL3, CREBRF, TP53BP1, ARNT2, MLIP, TBL1XR1, RBMX	down	ex_30
Cardiac Muscle Cell Action Potential Involved In Contraction (GO:0086002)	0.0326672	1	2	11	ATP1A1, SCN1B	up	ex_09
Apical Junction Assembly (GO:0043297)	0.0326672	1	2	11	DLG1, PKN2	up	ex_09
Negative Regulation Of Calcium Ion Transmembrane Transport (GO:1903170)	0.0326672	1	2	11	FKBP1A, PPP3R1	up	ex_09
Regulation Of Sprouting Angiogenesis (GO:1903670)	0.0326672	1	2	11	PDPK1, CEMIP2	up	ex_09
Regulation Of MAP Kinase Activity (GO:0043405)	0.0326761	1	4	26	PTPN1, PTPRJ, NTRK3, NEK10	down	ex_17
Organonitrogen Compound Catabolic Process (GO:1901565)	0.0327448	1	3	16	LNPEP, GNPDA2, RAB12	up	ex_21
Regulation Of Blood Vessel Endothelial Cell Migration (GO:0043535)	0.0327448	1	3	16	MEF2C, PDPK1, PRKD1	up	ex_21
Positive Regulation Of RNA Metabolic Process (GO:0051254)	0.0327448	1	3	16	SLC38A2, PIK3R1, HNRNPLL	up	ex_21
Positive Regulation Of Biomineral Tissue Development (GO:0070169)	0.0327731	1	2	13	ANO6, SLC8A1	up	ex_06
Cardiac Muscle Cell Action Potential (GO:0086001)	0.0327731	1	2	13	SLC8A1, SCN1A	up	ex_06
Regulation Of Microtubule Depolymerization (GO:0031114)	0.0327731	1	2	13	TTBK2, MAP1A	up	ex_06
Organelle Assembly (GO:0070925)	0.0327804	1	19	134	WDPCP, BBIP1, TTC39C, ULK2, TXNDC15, ATG7, BBS2, RAB7A, BBS7, CC2D2A, GBF1, TRAF3IP1, TBC1D31, GALNT11, ABLIM3, KIF27, IFT20, IFT43, CLUAP1	down	in_08
Regulation Of Endothelial Cell Migration (GO:0010594)	0.0328442	1	4	26	TEK, SP100, DAB2IP, ABL1	down	endothelial_25
Regulation Of Cardiac Muscle Hypertrophy (GO:0010611)	0.0329265	1	2	9	CAMK2D, SMAD4	up	in_08
Regulation Of Cytokine-Mediated Signaling Pathway (GO:0001959)	0.0329265	1	2	9	GAS6, SPPL2A	up	in_08
Cellular Response To Hexose Stimulus (GO:0071331)	0.0329265	1	2	9	GAS6, ZNF236	up	in_08
Fc Receptor Signaling Pathway (GO:0038093)	0.0329265	1	2	9	VAV3, FER	up	in_08
Endocytosis (GO:0006897)	0.0329365	1	7	74	REPS2, CSNK1E, AMPH, GAS6, SORT1, DNER, MAPK1	up	ex_23
Regulation Of Protein Ubiquitination (GO:0031396)	0.0330935	1	9	50	MYCBP2, RCHY1, UBE2L3, UBB, HSP90AA1, DNAJB2, DNAJA1, HSP90AB1, SUMO1	up	ex_19
Cellular Response To Organic Cyclic Compound (GO:0071407)	0.0331359	1	5	52	AKAP9, UBE2L3, RORA, NR3C1, RIOK3	up	ex_17
Positive Regulation Of Viral Process (GO:0048524)	0.033152	1	2	11	AXL, PKN2	up	microglia_13
Synaptic Vesicle Recycling (GO:0036465)	0.0331611	1	4	20	NLGN4X, AP3B2, SYNJ1, PACSIN1	down	in_15
Peptidyl-Tyrosine Phosphorylation (GO:0018108)	0.0332723	1	3	20	DDR2, EGFR, IGF1R	up	in_26
Positive Regulation Of Protein Kinase B Signaling (GO:0051897)	0.0332723	1	3	20	PIK3CA, EGFR, IGF1R	up	in_26
Muscle Contraction (GO:0006936)	0.0332723	1	3	20	TMOD1, RYR2, SLC8A1	up	in_26
mRNA Splicing, Via Spliceosome (GO:0000398)	0.0332862	1	12	74	AQR, CWF19L2, SNRNP70, PRPF40B, DHX9, HNRNPH3, DDX5, NCBP1, RBMX, RBM4, TRA2B, MTREX	down	in_08
Positive Regulation Of Synaptic Transmission (GO:0050806)	0.0332979	1	3	34	DTNBP1, SYT1, SLC24A2	up	in_12
Neuron Projection Guidance (GO:0097485)	0.0333307	1	3	31	PTK2, PRKCQ, FYN	down	oligodendrocytes_04
Regulation Of Neuron Death (GO:1901214)	0.0333335	1	3	27	CHGA, TRIM2, FAIM2	up	ex_09
Protein Autophosphorylation (GO:0046777)	0.0334369	1	4	69	PRKD1, STK4, PDPK1, JAK2	up	ex_02
Positive Regulation Of Nucleic Acid-Templated Transcription (GO:1903508)	0.0334568	1	8	126	NR1D2, PLCB1, SPIN1, MITF, NPAS3, NEK4, WAC, SMAD4	up	in_10
Vesicle Transport Along Microtubule (GO:0047496)	0.0335305	1	2	14	KIF5A, KIF13A	up	in_12
Positive Regulation Of Developmental Growth (GO:0048639)	0.0335358	1	4	23	SMURF1, SEMA4D, GHR, NEDD4L	down	ex_01
Protein Tetramerization (GO:0051262)	0.0335368	1	3	22	HOMER1, ME1, USP16	up	in_08
Positive Regulation Of Nervous System Development (GO:0051962)	0.0335368	1	3	22	PTPRD, IL1RAP, SNW1	up	in_08
RISC Complex Assembly (GO:0070922)	0.03356	1	2	6	AGO4, AGO2	down	ex_09
Regulation Of Response To Oxidative Stress (GO:1902882)	0.03356	1	2	6	GGT7, MACROH2A1	down	ex_09
Positive Regulation Of Metaphase/Anaphase Transition Of Cell Cycle (GO:1902101)	0.03356	1	2	6	RB1, CDC16	down	ex_09
Positive Regulation Of Chromosome Segregation (GO:0051984)	0.03356	1	2	6	SMC6, RAD18	down	ex_09
Synapse Assembly (GO:0007416)	0.0335624	1	3	32	FLRT3, SPOCK2, SDK1	up	ex_06
Nuclear Export (GO:0051168)	0.0335965	1	4	22	STRADA, SMURF1, NUP214, NUP98	down	ex_02
Regulation Of Cold-Induced Thermogenesis (GO:0120161)	0.0336031	1	3	40	CNKSR2, LAMA4, JAK2	up	ex_11
Response To UV (GO:0009411)	0.0336162	1	5	36	MSH2, ZRANB3, CUL4A, ERCC8, MAPK8	down	ex_09
Synapse Assembly (GO:0007416)	0.0337224	1	3	26	GABRB2, NLGN4Y, GPM6A	up	in_27
Positive Regulation Of Filopodium Assembly (GO:0051491)	0.0337834	1	3	13	NEURL1, TENM1, DOCK11	down	in_10
Regulation Of Epidermal Growth Factor Receptor Signaling Pathway (GO:0042058)	0.0337834	1	3	13	PTPN2, DGKD, PTPRJ	down	in_10
Regulation Of Hyaluronan Biosynthetic Process (GO:1900125)	0.0338372	1	1	3	CLTC	down	microglia_13
Cilium Assembly (GO:0060271)	0.0338433	1	4	63	IFT88, SEPTIN2, TTC8, CDC14B	down	astrocytes_05
fatty-acyl-CoA Metabolic Process (GO:0035337)	0.0339479	1	2	5	ACSL4, FAR2	down	in_26
Regulation Of Vascular Associated Smooth Muscle Cell Apoptotic Process (GO:1905459)	0.0339479	1	2	5	E2F3, IGF1	down	in_26
Intraciliary Retrograde Transport (GO:0035721)	0.0339479	1	2	5	IFT43, DYNC2LI1	down	in_26
Positive Regulation Of Cardiac Muscle Tissue Growth (GO:0055023)	0.0339479	1	2	5	IGF1, BMPR1A	down	in_26
Negative Regulation Of Cell Development (GO:0010721)	0.0339479	1	2	5	IGF1, RFLNA	down	in_26
Positive Regulation Of Small GTPase Mediated Signal Transduction (GO:0051057)	0.0339479	1	2	5	RASGRF1, IGF1	down	in_26
Proteolysis Involved In Protein Catabolic Process (GO:0051603)	0.0339773	1	4	30	IDE, NEDD8, ZYG11B, MDM2	up	ex_23
Protein Glycosylation (GO:0006486)	0.0341103	1	5	50	GALNT11, FKTN, GFPT1, GALNT2, FUT8	down	ex_11
mRNA Catabolic Process (GO:0006402)	0.0341184	1	3	14	AGO4, THRAP3, DCP2	down	in_27
Nucleic Acid-Templated Transcription (GO:0097659)	0.0341246	1	2	10	SMAD4, PTMA	up	in_10
Mesenchymal Cell Differentiation (GO:0048762)	0.0341738	1	2	11	FBXL17, SEMA3C	up	oligodendrocytes_04
Plasma Membrane Bounded Cell Projection Assembly (GO:0120031)	0.0342421	1	17	117	WDPCP, BBIP1, TTC39C, TXNDC15, BBS2, BBS7, CC2D2A, GBF1, TRAF3IP1, TBC1D31, GALNT11, ABLIM3, KIF27, IFT20, IFT43, CLUAP1, ITGB1	down	in_08
Regulation Of Osteoblast Differentiation (GO:0045667)	0.0342717	1	3	20	SUCO, NELL1, HDAC9	down	ex_11
Positive Regulation Of Hydrolase Activity (GO:0051345)	0.034431	1	9	69	SEMA4D, NF1, RAPGEF1, RAPGEF4, RAP1A, RALGDS, WRN, MAPK8, MAP4K4	down	ex_06
Regulation Of Canonical Wnt Signaling Pathway (GO:0060828)	0.034518	1	6	68	BTRC, LYPD6, XIAP, CTNND1, EGFR, STK3	up	in_26
Cellular Response To Histamine (GO:0071420)	0.0346324	1	2	5	DIAPH1, GABRB3	down	in_15
Negative Regulation Of Lipid Catabolic Process (GO:0050995)	0.0346324	1	2	5	GPLD1, BSCL2	down	in_15
Regulation Of Lipid Catabolic Process (GO:0050994)	0.0346324	1	2	5	LONP2, BSCL2	down	in_15
Protein Localization To Cytoplasmic Stress Granule (GO:1903608)	0.0346324	1	2	5	PAK1, DHX9	down	in_15
Regulation Of Cell Motility (GO:2000145)	0.0346574	1	4	34	ROCK2, SPOCK2, TTBK2, CRK	up	ex_22
Insulin Receptor Signaling Pathway (GO:0008286)	0.0346626	1	4	20	FER, PIK3R1, PIK3CA, GSK3B	up	OPC_07
tRNA Wobble Base Modification (GO:0002097)	0.0347547	1	2	6	ALKBH8, TRMT9B	down	ex_22
Histone H4-K16 Acetylation (GO:0043984)	0.0347547	1	2	6	KANSL3, MSL2	down	ex_22
mRNA Cis Splicing, Via Spliceosome (GO:0045292)	0.0347547	1	2	6	SFSWAP, HNRNPC	down	ex_22
Cellular Response To Insulin Stimulus (GO:0032869)	0.0347909	1	4	47	IRS2, GAB1, IDE, PDPK1	up	ex_09
Epidermal Growth Factor Receptor Signaling Pathway (GO:0007173)	0.0348039	1	2	13	BRAF, PTK2	down	oligodendrocytes_04
Neural Crest Cell Development (GO:0014032)	0.0348039	1	2	13	TAPT1, ERBB4	down	oligodendrocytes_04
Regulation Of Calcium Ion Transport (GO:0051924)	0.0349151	1	2	16	BCL2, WNK3	down	OPC_07
Negative Regulation Of Neuron Apoptotic Process (GO:0043524)	0.0349151	1	2	16	MSH2, BCL2	down	OPC_07
Eye Development (GO:0001654)	0.034925	1	2	13	CEP290, SIPA1L3	up	endothelial_25
Positive Regulation Of Autophagy (GO:0010508)	0.0351372	1	3	30	PRKN, MAP3K7, DCN	up	in_28
Cellular Response To Nerve Growth Factor Stimulus (GO:1990090)	0.0352909	1	3	12	NTRK3, TMEM108, WASF1	down	in_15
Negative Regulation Of Apoptotic Signaling Pathway (GO:2001234)	0.0352942	1	4	25	BCL2, ZMYND11, RB1, RIPK1	down	ex_09
Positive Regulation Of Growth (GO:0045927)	0.0352942	1	4	25	KLHL22, BCL2, CEP43, MAPKAP1	down	ex_09
Regulation Of TORC1 Signaling (GO:1903432)	0.0352942	1	4	25	SEC13, KLHL22, WDR59, SLC38A9	down	ex_09
Protein Localization To Organelle (GO:0033365)	0.0353241	1	7	55	PRKAA2, PAK1, COG3, XPA, IFT122, TTC26, RAB6A	down	ex_02
Negative Regulation Of Epithelial Cell Migration (GO:0010633)	0.0354391	1	2	11	CORO1C, PTPRG	up	in_27
Mitochondrial Transport (GO:0006839)	0.0354391	1	2	11	MTX2, SLC25A16	up	in_27
Regulation Of Anatomical Structure Morphogenesis (GO:0022603)	0.0354646	1	4	42	EFNA5, CDH2, NEDD4L, LRRC4C	up	in_10
Endocytosis (GO:0006897)	0.035557	1	5	82	LRP1B, LRP12, AMPH, SORT1, MAPK1	up	ex_06
Cell Morphogenesis Involved In Neuron Differentiation (GO:0048667)	0.0355698	1	5	41	CELSR2, MEF2C, MAP1A, PLPPR4, ATL1	up	ex_21
Positive Regulation Of Phosphoprotein Phosphatase Activity (GO:0032516)	0.0355774	1	2	5	MAGI2, PPP1R12A	up	OPC_07
Peroxisome Organization (GO:0007031)	0.0355774	1	2	5	MFF, TMEM135	up	OPC_07
Positive Regulation Of Neuron Migration (GO:2001224)	0.0355774	1	2	5	NIPBL, RAPGEF2	up	OPC_07
Regulation Of Supramolecular Fiber Organization (GO:1902903)	0.0355774	1	2	5	PIK3CA, MAP2	up	OPC_07
Glial Cell Development (GO:0021782)	0.0355774	1	2	5	SOX10, CDK6	up	OPC_07
Central Nervous System Development (GO:0007417)	0.0355964	1	17	118	EPHA7, HPCAL4, FOXG1, PBX1, PAFAH1B2, SNTG2, CDK5R1, APLP1, TBR1, GRIN1, ATN1, NPTX1, SYNJ1, RTN3, AFF2, TPPP, NCKAP1	up	ex_19
Negative Regulation Of Transcription By RNA Polymerase II (GO:0000122)	0.0355979	1	8	158	RPL10, MXI1, NR2F1, NFIC, CNOT1, BCL6, N4BP2L2, PRKN	up	in_28
Regulation Of Cell-Substrate Adhesion (GO:0010810)	0.0356249	1	2	17	CORO2B, JAK2	up	ex_02
Intracellular Iron Ion Homeostasis (GO:0006879)	0.0357183	1	5	21	ATP6V0D1, SLC22A17, SLC11A2, SOD1, FTL	up	ex_19
Negative Regulation Of Cell Motility (GO:2000146)	0.0358007	1	3	41	MCTP1, PTPRT, ZMYND8	up	ex_11
Synaptic Vesicle Recycling (GO:0036465)	0.0358852	1	6	28	AP2B1, SYNJ1, VAMP2, AP3M2, SNCA, SNCB	up	ex_19
Negative Regulation Of Neuron Apoptotic Process (GO:0043524)	0.0358852	1	6	28	CLU, MEF2C, SOD1, SOD2, SET, HIF1A	up	ex_19
Negative Regulation Of Cell Population Proliferation (GO:0008285)	0.0359194	1	6	93	SMARCA2, TIAL1, RAPGEF2, PHF14, JAK2, PDS5B	up	ex_09
Regulation Of Cation Channel Activity (GO:2001257)	0.0359602	1	3	23	HOMER1, DLG1, VAMP2	up	ex_24
Regulation Of Autophagy Of Mitochondrion (GO:1903146)	0.0360197	1	2	6	HTT, DNM1L	down	in_27
Morphogenesis Of An Epithelium (GO:0002009)	0.0360197	1	2	6	KDM2B, AHI1	down	in_27
Nucleic Acid-Templated Transcription (GO:0097659)	0.0361282	1	2	10	MEF2A, PDE10A	down	in_28
Dolichol-Linked Oligosaccharide Biosynthetic Process (GO:0006488)	0.0361638	1	2	5	ALG14, DHDDS	down	ex_21
Clathrin-Coated Vesicle Cargo Loading (GO:0035652)	0.0361638	1	2	5	AP3B2, AP3S2	down	ex_21
Oxoacid Metabolic Process (GO:0043436)	0.0361638	1	2	5	MTARC2, MINPP1	down	ex_21
Fc Receptor Mediated Stimulatory Signaling Pathway (GO:0002431)	0.0361638	1	2	5	PAK1, FYN	down	ex_21
Negative Regulation Of Dendritic Spine Development (GO:0061000)	0.0361638	1	2	5	PTPRS, SRGAP2C	down	ex_21
Positive Regulation Of Membrane Protein Ectodomain Proteolysis (GO:0051044)	0.0361638	1	2	5	SH3D19, SNX9	down	ex_21
Embryonic Digit Morphogenesis (GO:0042733)	0.0361638	1	2	5	WDPCP, OXSR1	down	ex_21
Response To Metal Ion (GO:0010038)	0.0362303	1	6	25	BCL2, PAM, CALM2, CALM3, AHCYL1, SEC31A	down	ex_30
Positive Regulation Of Intracellular Signal Transduction (GO:1902533)	0.0362583	1	20	145	RPL17, LARS1, RACK1, ROR1, HSP90AA1, EIF2AK2, VAPA, GAPDH, ITGB1, HSP90AB1, TIAL1, RPS15, MIER1, RHOA, NEUROD2, AKAP13, PPIA, CD81, SOD1, GET1	up	ex_19
Organelle Organization (GO:0006996)	0.0362666	1	12	183	VPS13C, CNTNAP1, OPA1, PITPNB, KIFAP3, TMED10, SORT1, TRIP11, MIA3, BRWD3, CHMP3, ARHGAP21	up	ex_22
Type II Interferon-Mediated Signaling Pathway (GO:0060333)	0.0363135	1	2	4	IFNGR2, JAK2	down	in_20
Protein Import Into Peroxisome Matrix (GO:0016558)	0.0363135	1	2	4	USP9X, PEX14	down	in_20
Mitotic Nuclear Membrane Disassembly (GO:0007077)	0.0363135	1	2	4	VRK1, PRKCB	down	in_20
Inorganic Cation Import Across Plasma Membrane (GO:0098659)	0.0363333	1	3	33	SCN1A, SLC24A2, SLC8A1	up	ex_06
Negative Regulation Of Protein Localization To Membrane (GO:1905476)	0.0364006	1	4	13	BCL2L1, NUMB, PID1, LRPAP1	down	ex_30
Epithelial To Mesenchymal Transition (GO:0001837)	0.0364006	1	4	13	DDX17, OLFM1, DDX5, RBPJ	down	ex_30
Positive Regulation Of Dephosphorylation (GO:0035306)	0.0364006	1	4	13	DYNLL1, CALM2, CALM3, SPPL3	down	ex_30
Regulation Of Nuclear-Transcribed mRNA Catabolic Process, Deadenylation-Dependent Decay (GO:1900151)	0.0364006	1	4	13	RC3H1, CSDE1, CNOT7, CNOT1	down	ex_30
Positive Regulation Of Intrinsic Apoptotic Signaling Pathway (GO:2001244)	0.0364006	1	4	13	SFPQ, NCK1, DNM1L, NCK2	down	ex_30
Cellular Response To Insulin Stimulus (GO:0032869)	0.0364072	1	3	32	ZFP36L1, KAT2B, PDE3B	up	endothelial_25
Cellular Response To Xenobiotic Stimulus (GO:0071466)	0.036536	1	2	7	MEF2C, RAP2A	up	ex_21
Ribosomal Large Subunit Assembly (GO:0000027)	0.036536	1	2	7	RPL6, RPL11	up	ex_21
Protein Localization To Endosome (GO:0036010)	0.036536	1	2	7	TMEM30A, VPS35	up	ex_21
Transport Across Blood-Brain Barrier (GO:0150104)	0.0366224	1	6	28	ABCC5, SLC16A2, ABCC1, LRP1, SLC1A1, SLC24A3	down	in_08
Response To Cytokine (GO:0034097)	0.0366224	1	6	28	IFNAR2, PID1, BCL2, NFAT5, YTHDC2, RIPK1	down	in_08
Glycerophospholipid Biosynthetic Process (GO:0046474)	0.0366709	1	6	40	MTMR3, LCLAT1, MTMR7, PLA2G4C, SYNJ1, PITPNM3	down	in_15
Protein Localization To Membrane (GO:0072657)	0.0366765	1	5	67	RAB3C, TSPAN5, SMURF1, MAP7, ARL5A	up	in_27
Regulation Of Cell Cycle (GO:0051726)	0.0366926	1	13	61	RB1, TRRAP, CDC27, CCNL2, ANAPC16, MBTD1, ATM, PTPRK, TSC1, NEK9, INO80D, TTC28, ETFA	up	astrocytes_18
Primary Neural Tube Formation (GO:0014020)	0.036693	1	2	9	COBL, DEAF1	up	ex_17
Translesion Synthesis (GO:0019985)	0.036693	1	2	9	ZBTB1, RCHY1	up	ex_17
Regulation Of mRNA Splicing, Via Spliceosome (GO:0048024)	0.0367315	1	2	27	SRSF4, FAM172A	down	microglia_13
Transcription By RNA Polymerase II (GO:0006366)	0.0367578	1	7	57	GTF2E2, MAF, NFX1, RTF1, ELP2, TAF1, TAF2	down	in_12
Regulation Of Signal Transduction (GO:0009966)	0.0367796	1	12	67	SIK2, CDK13, TRIM5, SLC8A3, PTPN2, GALNT11, FRRS1L, RGS4, OGT, FYN, NCK1, NCK2	down	ex_30
Cellular Response To Oxygen-Containing Compound (GO:1901701)	0.0368096	1	7	96	PRKD1, CDC73, DHX36, SNW1, NCOA3, FER, CAMK2D	up	in_08
Positive Regulation Of Cell Growth (GO:0030307)	0.036893	1	5	41	KLHL22, RIMS1, SMURF1, CEP43, MAPKAP1	down	ex_24
Positive Regulation Of Epithelial Cell Apoptotic Process (GO:1904037)	0.0369301	1	2	5	ANO6, PLA2R1	up	ex_30
Mitochondrial Cytochrome C Oxidase Assembly (GO:0033617)	0.0369301	1	2	5	COX19, STMP1	up	ex_30
Sulfur Compound Catabolic Process (GO:0044273)	0.0369301	1	2	5	GNS, GLB1	up	ex_30
Negative Regulation Of Osteoclast Differentiation (GO:0045671)	0.0369301	1	2	5	TMEM178A, ZNF675	up	ex_30
Potassium Ion Transport (GO:0006813)	0.0369711	1	3	39	SLC9A9, SLC24A2, KCNA2	up	ex_01
Regulation Of Proteasomal Ubiquitin-Dependent Protein Catabolic Process (GO:0032434)	0.0370402	1	10	59	CLU, RCHY1, SDCBP, GABARAP, DNAJB2, MAP1A, HSP90AB1, SUMO2, SUMO1, RACK1	up	ex_19
Peptidyl-Tyrosine Dephosphorylation (GO:0035335)	0.0371332	1	3	14	PTPN1, PTPRB, PTPRR	down	ex_01
Histone H3 Acetylation (GO:0043966)	0.0371332	1	3	14	ZZZ3, YEATS2, TAF2	down	ex_01
Protein Autoubiquitination (GO:0051865)	0.0371412	1	3	25	RNF115, RNF13, MARCHF7	up	in_10
Regulation Of Cardiac Muscle Cell Contraction (GO:0086004)	0.037167	1	2	10	DLG1, RYR2	up	in_20
Regulation Of Cytokine Production Involved In Inflammatory Response (GO:1900015)	0.037167	1	2	10	EXTL3, APPL1	up	in_20
Inositol Phosphate Metabolic Process (GO:0043647)	0.037167	1	2	10	INPP5A, IP6K2	up	in_20
Negative Regulation Of Endocytosis (GO:0045806)	0.037167	1	2	10	RUBCN, PIP4P2	up	in_20
Positive Regulation Of Protein Serine/Threonine Kinase Activity (GO:0071902)	0.0371721	1	4	27	FERMT2, PDGFC, DAB2IP, CAB39	down	endothelial_25
Glycerophospholipid Biosynthetic Process (GO:0046474)	0.037199	1	4	48	OCRL, DGKG, INPP4B, IMPA1	up	ex_09
Negative Regulation Of Amide Metabolic Process (GO:0034249)	0.037199	1	4	48	RTN3, RTN1, TRIM2, PIN1	up	ex_09
Cellular Nitrogen Compound Biosynthetic Process (GO:0044271)	0.0372022	1	2	7	ACER3, SLC7A6	down	ex_24
Positive Regulation Of TOR Signaling (GO:0032008)	0.0372177	1	4	16	USP9X, LARS1, SIK3, SLC38A9	down	in_20
Negative Regulation Of Intracellular Signal Transduction (GO:1902532)	0.0372414	1	7	56	VGLL4, PTPRJ, DGKG, DGKD, DUSP16, PDE10A, SLC24A4	down	in_10
Regulation Of Cell Growth (GO:0001558)	0.0372735	1	11	49	SMARCA4, RB1, IL17RB, GJA1, RICTOR, AGT, EGFR, USP47, SMAD4, CAPRIN2, MT3	up	astrocytes_18
Heterochromatin Formation (GO:0031507)	0.0373055	1	3	15	RB1, L3MBTL1, SCMH1	down	ex_09
Negative Regulation Of Protein Modification Process (GO:0031400)	0.0373165	1	5	37	PRKAA2, CDYL, DNAJC10, PID1, TRAF3IP1	down	ex_09
tRNA Metabolic Process (GO:0006399)	0.0373387	1	2	5	GTF3C1, DTD1	down	ex_06
Regulation Of Transcription Of Nucleolar Large rRNA By RNA Polymerase I (GO:1901836)	0.0373387	1	2	5	MTOR, MACROH2A1	down	ex_06
Placenta Development (GO:0001890)	0.0373387	1	2	5	PKD2, PTK2	down	ex_06
Rap Protein Signal Transduction (GO:0032486)	0.0373387	1	2	5	RAP1A, RAPGEF1	down	ex_06
Response To X-ray (GO:0010165)	0.0373387	1	2	5	XRRA1, MSH2	down	ex_06
Carboxylic Acid Transmembrane Transport (GO:1905039)	0.0374875	1	3	12	SLC13A3, SLC16A7, SLC38A6	down	ex_21
RNA Methylation (GO:0001510)	0.0375511	1	3	16	NSUN6, TFB1M, VIRMA	down	ex_17
Metal Ion Transport (GO:0030001)	0.0375576	1	6	55	CACNA2D1, KCNMB4, KCNN2, ATP2B2, FYN, CACNG3	down	ex_24
Regulation Of Endocytosis (GO:0030100)	0.0376024	1	3	24	RUBCN, PACSIN2, SCARB1	up	in_20
Telomere Maintenance (GO:0000723)	0.0376092	1	5	29	ATR, ZNF827, TRAPPC13, INO80, WRN	down	ex_06
Activation Of Protein Kinase Activity (GO:0032147)	0.0376661	1	3	23	ANGPT1, GAS6, CAB39	up	in_08
Synaptic Vesicle Recycling (GO:0036465)	0.0376661	1	3	23	DNM3, FCHO2, AP3S2	up	in_08
Synaptic Vesicle Endocytosis (GO:0048488)	0.0376661	1	3	23	DNM3, FCHO2, SH3GL2	up	in_08
Fatty Acid Catabolic Process (GO:0009062)	0.0377566	1	4	21	LPIN1, PCCA, ECHDC1, ACAT1	down	in_26
Negative Regulation Of Extrinsic Apoptotic Signaling Pathway (GO:2001237)	0.0378045	1	3	16	CFLAR, MCL1, ITGAV	down	endothelial_25
Regulation Of Extrinsic Apoptotic Signaling Pathway (GO:2001236)	0.0378045	1	3	16	CFLAR, SP100, ITGAV	down	endothelial_25
Negative Regulation Of Phosphorylation (GO:0042326)	0.0378045	1	3	16	DAB2IP, DNAJC10, PRR5L	down	endothelial_25
Monoatomic Cation Homeostasis (GO:0055080)	0.0378183	1	3	21	XIAP, TMTC2, SLC8A1	up	in_26
Regulation Of Protein Localization To Nucleus (GO:1900180)	0.0381061	1	2	16	FERMT2, TPR	down	astrocytes_05
Negative Regulation Of Autophagy (GO:0010507)	0.0381061	1	2	16	TSC1, STK38L	down	astrocytes_05
Negative Regulation Of ERK1 And ERK2 Cascade (GO:0070373)	0.0381711	1	2	15	LMO3, SIRPA	up	in_12
Protein Sumoylation (GO:0016925)	0.0381711	1	2	15	UBA2, SMC6	up	in_12
Negative Regulation Of Proteasomal Protein Catabolic Process (GO:1901799)	0.0381711	1	2	15	USP7, OPHN1	up	in_12
Dendritic Spine Organization (GO:0097061)	0.0381941	1	2	8	DIP2A, FYN	down	oligodendrocytes_03
Positive Regulation Of Cell Differentiation (GO:0045597)	0.0382413	1	4	72	ACVR1, PRKD1, ZEB1, ZBTB16	up	ex_02
Negative Regulation Of Cation Transmembrane Transport (GO:1904063)	0.0382597	1	2	6	CAMK2D, NEDD4L	down	ex_01
Regulation Of T Cell Differentiation In Thymus (GO:0033081)	0.0382597	1	2	6	CAMK4, ZC3H8	down	ex_01
Determination Of Bilateral Symmetry (GO:0009855)	0.0382597	1	2	6	DNAAF4, GALNT11	down	ex_01
Protein O-linked Glycosylation Via Threonine (GO:0018243)	0.0382597	1	2	6	GALNTL6, GALNT11	down	ex_01
Negative Regulation Of Lipid Metabolic Process (GO:0045833)	0.0382597	1	2	6	PPP2R5A, ASXL3	down	ex_01
Platelet-Derived Growth Factor Receptor Signaling Pathway (GO:0048008)	0.0382597	1	2	6	PTPN1, PDGFC	down	ex_01
Regulation Of Signal Transduction (GO:0009966)	0.0382958	1	8	68	IFT81, CDC42SE2, MGLL, INTU, CD46, DOK5, PRAG1, ITGB1BP1	down	ex_02
Negative Regulation Of Macroautophagy (GO:0016242)	0.0382962	1	3	13	CLEC16A, TSC1, SCFD1	down	ex_23
Regulation Of Protein Transport (GO:0051223)	0.0382962	1	3	13	PTPN1, WWP2, SCFD1	down	ex_23
DNA Recombination (GO:0006310)	0.0382962	1	3	13	TOP3A, MSH2, RAD51B	down	ex_23
Protein Polymerization (GO:0051258)	0.038427	1	2	13	PRKN, JAK2	up	in_28
Response To Calcium Ion (GO:0051592)	0.0384309	1	7	49	HOMER1, KCNH1, SYT9, KCNMA1, IQGAP1, CAMK2D, PKD2	down	ex_06
Regulation Of MAPK Cascade (GO:0043408)	0.0384456	1	6	53	ULK4, PTPRJ, NEK10, DOK6, PAK3, SPRED2	down	ex_17
Regulation Of Postsynapse Organization (GO:0099175)	0.0384722	1	3	17	CDK5R1, CFL1, VPS35	up	ex_21
Negative Regulation Of Proteasomal Ubiquitin-Dependent Protein Catabolic Process (GO:0032435)	0.0384722	1	3	17	SVIP, MAP1A, RPL11	up	ex_21
Regulation Of Receptor-Mediated Endocytosis (GO:0048259)	0.0384722	1	3	17	TNK2, HNRNPK, ARF1	up	ex_21
Positive Regulation Of Cytokinesis (GO:0032467)	0.0385312	1	2	12	CIT, PKN2	up	ex_09
Rac Protein Signal Transduction (GO:0016601)	0.0385312	1	2	12	CYFIP1, HACD3	up	ex_09
Polyol Metabolic Process (GO:0019751)	0.0385312	1	2	12	OCRL, INPP4B	up	ex_09
Positive Regulation Of MAP Kinase Activity (GO:0043406)	0.0385744	1	4	24	PTPN1, GHR, PAK1, PDGFC	down	ex_01
Embryonic Heart Tube Morphogenesis (GO:0003143)	0.0385836	1	3	12	CCDC39, SETDB2, RYR2	up	ex_30
Histone Lysine Methylation (GO:0034968)	0.0385836	1	3	12	SETDB2, SMYD3, SMYD2	up	ex_30
Regulation Of Cytosolic Calcium Ion Concentration (GO:0051480)	0.0385836	1	3	12	TMEM64, TMEM178A, RYR2	up	ex_30
Regulation Of Cell Growth (GO:0001558)	0.0386239	1	7	67	CEP43, PTPRJ, CSNK2A1, MAPKAP1, MTOR, TCHP, RPS6KA3	down	ex_17
Cellular Response To Insulin Stimulus (GO:0032869)	0.0386941	1	5	30	PIK3R1, FER, GSK3B, RAB10, HDAC9	up	OPC_07
Regulation Of AMPA Receptor Activity (GO:2000311)	0.038787	1	4	13	NLGN1, CACNG8, GSG1L, CACNG3	down	ex_19
Positive Regulation Of Protein Tyrosine Kinase Activity (GO:0061098)	0.038787	1	4	13	PTPN1, ADAM17, NEDD9, LRP8	down	ex_19
Negative Regulation Of Insulin Receptor Signaling Pathway (GO:0046627)	0.038787	1	4	13	PTPN1, PTPRE, PID1, NCK1	down	ex_19
Regulation Of MAP Kinase Activity (GO:0043405)	0.0388156	1	5	32	PTPN1, CDK12, FGF1, PTPRJ, SORL1	down	ex_23
Positive Regulation Of Protein Metabolic Process (GO:0051247)	0.038816	1	12	76	RPL26, GUF1, MTPN, RDX, NPM1, CLU, NSF, EEF2, FMR1, HSP90AA1, METTL14, SEC22B	up	ex_19
Ras Protein Signal Transduction (GO:0007265)	0.0388204	1	4	42	ARHGAP35, RAPGEF5, RASGRF2, PHACTR4	down	in_28
Potassium Ion Transport (GO:0006813)	0.038917	1	4	36	SLC9A7, KCNB1, KCNH7, SLC24A2	up	in_26
Fibroblast Growth Factor Receptor Signaling Pathway (GO:0008543)	0.0389308	1	2	10	FLRT3, SHOC2	up	ex_24
Positive Regulation Of Protein Import Into Nucleus (GO:0042307)	0.0389308	1	2	10	HDAC3, UBR5	up	ex_24
Regulation Of Early Endosome To Late Endosome Transport (GO:2000641)	0.0389308	1	2	10	MAP2K2, RAB21	up	ex_24
Regulation Of TORC1 Signaling (GO:1903432)	0.0389415	1	3	22	WDR59, STAMBPL1, SESN1	up	ex_17
SCF-dependent Proteasomal Ubiquitin-Dependent Protein Catabolic Process (GO:0031146)	0.0389418	1	3	21	FBXL13, FBXL2, FBXL4	down	ex_11
Protein N-linked Glycosylation (GO:0006487)	0.0389418	1	3	21	GFPT1, FUT8, UGGT2	down	ex_11
Negative Regulation Of Transforming Growth Factor Beta Receptor Signaling Pathway (GO:0030512)	0.0389418	1	3	21	SMURF2, SMURF1, SPRED2	down	ex_11
Positive Regulation Of Cell Growth (GO:0030307)	0.0389482	1	5	42	MTPN, USP47, SYT4, EIF4G2, H3-3A	up	ex_21
Negative Regulation Of Cellular Process (GO:0048523)	0.0389969	1	8	146	SPOCK3, RAPGEF2, PHF14, JAK2, PIN1, SMARCA2, TIAL1, PDS5B	up	ex_09
Generation Of Neurons (GO:0048699)	0.0390252	1	5	71	PIN1, RAPGEF2, RTN3, RTN1, CIT	up	ex_09
MAPK Cascade (GO:0000165)	0.0390944	1	6	39	PTPN3, PAK1, BRAP, NF1, MAPK8, MAP4K4	down	ex_06
Regulation Of Erythrocyte Differentiation (GO:0045646)	0.0391095	1	2	12	CDK6, FOXO3	up	microglia_13
Regulation Of mRNA Stability (GO:0043488)	0.0391522	1	7	32	RC3H1, SERBP1, NPM1, CIRBP, DCP2, FMR1, ZC3H14	down	ex_30
Chromosome Organization (GO:0051276)	0.0391667	1	3	12	TCF7L2, MSH2, MSH3	down	ex_06
DNA Damage Checkpoint Signaling (GO:0000077)	0.0391667	1	3	12	USP28, CLOCK, ATR	down	ex_06
Positive Regulation Of Potassium Ion Transmembrane Transport (GO:1901381)	0.0392399	1	2	9	AKAP6, ANO6	up	in_26
Positive Regulation Of Transmembrane Transport (GO:0034764)	0.0392399	1	2	9	ANO6, CA2	up	in_26
Positive Regulation Of Chemotaxis (GO:0050921)	0.0392399	1	2	9	NTRK3, DSCAM	up	in_26
Calcium-Mediated Signaling (GO:0019722)	0.03939	1	4	29	PDPK1, CNKSR2, PPP1R9A, PPP3R1	up	ex_21
Regulation Of Protein Serine/Threonine Kinase Activity (GO:0071900)	0.0394229	1	7	36	CALM2, CALM3, CALM1, SNCA, TSG101, RHOA, CDK5R1	up	ex_19
Positive Regulation Of Protein Localization To Membrane (GO:1905477)	0.0394229	1	7	36	CD81, TCAF1, PDPK1, PRNP, ITGB1, EFCAB7, MFF	up	ex_19
Response To Organonitrogen Compound (GO:0010243)	0.0394416	1	3	17	RHBDD1, PRKN, SEL1L	down	ex_24
Phosphate-Containing Compound Metabolic Process (GO:0006796)	0.0394717	1	7	62	PAK1, PLA2G4C, PPIP5K1, LHPP, MTOR, PLPPR4, SLC20A1	down	ex_22
Cellular Response To Amino Acid Stimulus (GO:0071230)	0.0395709	1	4	11	LARS1, CPEB3, UBR2, SESN1	up	astrocytes_18
Negative Regulation Of Cell Cycle G1/S Phase Transition (GO:1902807)	0.0395709	1	4	11	PRMT2, ZNF655, RB1, SOX2	up	astrocytes_18
Positive Regulation Of NIK/NF-kappaB Signaling (GO:1901224)	0.0395709	1	4	11	TERF2IP, EGFR, TRIM44, EP300	up	astrocytes_18
Response To Ketone (GO:1901654)	0.0397189	1	2	6	ABHD2, SLIT1	down	in_12
Axon Guidance (GO:0007411)	0.0397832	1	9	72	PLXNC1, SEMA5B, TNR, PLXNA4, ENAH, NCAM1, KALRN, EPHB1, FYN	down	ex_21
miRNA-mediated Gene Silencing By Inhibition Of Translation (GO:0035278)	0.0398113	1	2	5	AGO3, TNRC6A	up	oligodendrocytes_03
Negative Regulation Of DNA-templated Transcription (GO:0045892)	0.0398283	1	39	236	CREBBP, NR2F1, MCPH1, OGT, FOXK1, ZMYND8, PEX14, SMARCA4, ZBTB1, HIVEP1, ID4, PTPRK, UIMC1, EP300, DEAF1, CHD4, CPEB3, RB1, TET1, JDP2, MTDH, GCFC2, CNOT1, KAT6B, NFIX, DNMT3A, FNIP1, TCP10L, CBFA2T2, SOX2, PRMT2, NR6A1, RSF1, USP47, SMAD2, SMAD4, CBX5, CLOCK, EHMT1	up	astrocytes_18
RNA Splicing, Via Transesterification Reactions With Bulged Adenosine As Nucleophile (GO:0000377)	0.0398703	1	3	39	HNRNPM, FRA10AC1, RBM5	down	astrocytes_05
Protein Secretion (GO:0009306)	0.0399055	1	3	21	MIA3, RIMS2, CAMK2G	up	ex_22
mRNA Processing (GO:0006397)	0.0399363	1	12	76	SRRM4, AQR, CWF19L2, SNRNP70, PRPF40B, HNRNPH3, DDX5, NCBP1, RBMX, RBM4, TRA2B, MTREX	down	in_08
Negative Regulation Of Nucleic Acid-Templated Transcription (GO:1903507)	0.0399794	1	21	113	RB1, GCFC2, KAT6B, DNMT3A, FOXK1, PEX14, SMARCA4, CBFA2T2, ID4, PTPRK, UIMC1, PRMT2, RSF1, USP47, SMAD2, SMAD4, DEAF1, CBX5, CHD4, CLOCK, EHMT1	up	astrocytes_18
Positive Regulation Of Telomere Maintenance (GO:0032206)	0.0400109	1	2	14	INO80, PRKCQ	down	oligodendrocytes_04
Cellular Response To Ionizing Radiation (GO:0071479)	0.0400109	1	2	14	MAPK14, INO80	down	oligodendrocytes_04
Positive Regulation Of DNA-templated Transcription (GO:0045893)	0.0400282	1	16	320	PPARG, EFCAB7, CCNT2, TMF1, FOXO1, MAP3K5, PPM1A, RGMB, CSRNP3, PCID2, TCF4, CDK13, ZNF398, DYRK1A, ZNF516, MLXIP	up	in_20
Regulation Of Cardiac Muscle Cell Contraction (GO:0086004)	0.040073	1	2	9	ANK2, RYR2	down	ex_11
Chemical Synaptic Transmission, Postsynaptic (GO:0099565)	0.040073	1	2	9	GSK3B, GRIN2A	down	ex_11
Phospholipid Biosynthetic Process (GO:0008654)	0.040073	1	2	9	SGMS1, AGPAT5	down	ex_11
Protein Localization To Cell Surface (GO:0034394)	0.040073	1	2	9	SMURF1, ANK2	down	ex_11
Positive Regulation Of Osteoblast Differentiation (GO:0045669)	0.040073	1	2	9	SUCO, NELL1	down	ex_11
Positive Regulation Of T Cell Activation (GO:0050870)	0.0400855	1	3	29	SMARCA2, ZBTB1, JAK2	up	ex_09
Cell Surface Receptor Signaling Pathway Involved In Cell-Cell Signaling (GO:1905114)	0.0401273	1	3	8	CSNK1A1, STRN, DDX3X	down	ex_30
Intracellular Estrogen Receptor Signaling Pathway (GO:0030520)	0.0401273	1	3	8	DDX5, DDX17, ARID1A	down	ex_30
Positive Regulation Of Peptidyl-Threonine Phosphorylation (GO:0010800)	0.0401273	1	3	8	MAPK1, CALM2, CALM3	down	ex_30
Positive Regulation Of Phosphoprotein Phosphatase Activity (GO:0032516)	0.0401273	1	3	8	MTOR, CALM2, CALM3	down	ex_30
Positive Regulation Of Glucose Metabolic Process (GO:0010907)	0.0401273	1	3	8	PTPN2, ARPP19, PPARGC1A	down	ex_30
Regulation Of Endoplasmic Reticulum Stress-Induced Intrinsic Apoptotic Signaling Pathway (GO:1902235)	0.0401273	1	3	8	TMBIM6, NCK1, NCK2	down	ex_30
Apoptotic Cell Clearance (GO:0043277)	0.0401273	1	3	8	XKR4, LRP1, RAC1	down	ex_30
Protein Targeting To Vacuole (GO:0006623)	0.0401476	1	2	14	ZFYVE16, VPS41	up	endothelial_25
Mitochondrial Respiratory Chain Complex Assembly (GO:0033108)	0.0401534	1	3	24	NDUFB6, NDUFAF2, COX19	up	ex_24
Vesicle-Mediated Transport (GO:0016192)	0.0401721	1	6	94	RAB30, STX7, RHOBTB1, SPAG9, RAB10, OCIAD1	up	oligodendrocytes_04
Establishment Of Protein Localization To Plasma Membrane (GO:0061951)	0.0402999	1	2	12	RDX, RAB10	up	oligodendrocytes_04
Rho Protein Signal Transduction (GO:0007266)	0.0402999	1	2	12	RHOBTB1, EPS8	up	oligodendrocytes_04
Negative Regulation Of Multicellular Organismal Process (GO:0051241)	0.0403284	1	13	74	N4BP1, PTPRO, ADAM17, PLCL2, WWC1, WWC3, MARK1, TWSG1, KLF7, EVL, HDAC9, SIN3A, CHSY1	down	ex_19
Regulation Of Cytoplasmic Translation (GO:2000765)	0.0403313	1	4	15	FMR1, PKM, PABPC1, PAIP1	up	ex_19
Positive Regulation Of Receptor-Mediated Endocytosis (GO:0048260)	0.0403313	1	4	15	FMR1, WASL, CLU, RAB21	up	ex_19
Regulation Of Protein Modification By Small Protein Conjugation Or Removal (GO:1903320)	0.0403313	1	4	15	HSP90AA1, HSP90AB1, HIF1A, DNAJB2	up	ex_19
Cellular Response To Heat (GO:0034605)	0.0403313	1	4	15	HSP90AA1, SLU7, HSP90AB1, SUMO1	up	ex_19
Substrate Adhesion-Dependent Cell Spreading (GO:0034446)	0.0403313	1	4	15	RHOA, MLF2, ITGA8, RAC1	up	ex_19
Carbohydrate Biosynthetic Process (GO:0016051)	0.0403406	1	2	7	EXT1, ST3GAL3	down	ex_17
Positive Regulation Of Lipid Metabolic Process (GO:0045834)	0.0403406	1	2	7	SORBS1, MTOR	down	ex_17
Neural Crest Cell Differentiation (GO:0014033)	0.0403406	1	2	7	TAPT1, FBXL17	down	ex_17
Negative Regulation Of Cilium Assembly (GO:1902018)	0.0403406	1	2	7	TCHP, MAP4	down	ex_17
Peptidyl-Threonine Modification (GO:0018210)	0.0403589	1	4	36	GALNT2, GSK3B, GALNT11, MAPK8	down	ex_11
Response To UV (GO:0009411)	0.0403823	1	5	42	MSH2, RHBDD1, ATR, TAF1, WRN	down	ex_24
Positive Regulation Of Protein Phosphorylation (GO:0001934)	0.0404959	1	7	98	PRKD1, GAS6, CAB39, EFNA5, SMAD4, ANGPT1, PIK3R3	up	in_08
Cellular Response To Metal Ion (GO:0071248)	0.0405106	1	6	47	PRKAA2, SYT9, IQGAP1, RYR3, CAMK2D, MAPK8	down	ex_01
Regulation Of Extrinsic Apoptotic Signaling Pathway Via Death Domain Receptors (GO:1902041)	0.0406208	1	2	7	CFLAR, SP100	down	endothelial_25
Positive Regulation Of Microtubule Polymerization Or Depolymerization (GO:0031112)	0.0406208	1	2	7	CLIP1, SLAIN2	down	endothelial_25
Regulation Of Transforming Growth Factor Beta Production (GO:0071634)	0.0406208	1	2	7	FN1, ITGAV	down	endothelial_25
Positive Regulation Of p38MAPK Cascade (GO:1900745)	0.0406208	1	2	7	MFHAS1, RELL1	down	endothelial_25
Positive Regulation Of Peptidyl-Threonine Phosphorylation (GO:0010800)	0.0407243	1	2	8	CAB39, MAPK1	up	ex_23
Negative Regulation Of Epithelial Cell Apoptotic Process (GO:1904036)	0.0407243	1	2	8	GAS6, NFE2L2	up	ex_23
Cellular Response To Hydrogen Peroxide (GO:0070301)	0.0407243	1	2	8	PLEKHA1, NFE2L2	up	ex_23
Outflow Tract Septum Morphogenesis (GO:0003148)	0.0407243	1	2	8	ROBO2, NELL2	up	ex_23
L-amino Acid Transport (GO:0015807)	0.0407243	1	2	8	SLC6A17, SFXN1	up	ex_23
Response To Glucose (GO:0009749)	0.0407523	1	5	19	TCF7L2, UNC13B, EIF2B3, KCNB1, ZNF236	down	ex_19
Entrainment Of Circadian Clock By Photoperiod (GO:0043153)	0.0407782	1	2	9	PER3, FBXL3	up	ex_22
Organophosphate Ester Transport (GO:0015748)	0.0407782	1	2	9	PITPNB, PITPNC1	up	ex_22
Positive Regulation Of Transmembrane Transport (GO:0034764)	0.0408421	1	3	9	ARL6IP1, ANO6, AZIN1	up	ex_19
Positive Regulation Of Establishment Of Protein Localization (GO:1904951)	0.0408421	1	3	9	CEP120, TCP1, CCT8	up	ex_19
Positive Regulation Of Neuron Apoptotic Process (GO:0043525)	0.0408421	1	3	9	EPHA7, PRNP, CDK5R1	up	ex_19
Mitochondrion Transport Along Microtubule (GO:0047497)	0.0408421	1	3	9	HIF1A, UBB, OPA1	up	ex_19
Central Nervous System Neuron Axonogenesis (GO:0021955)	0.0408421	1	3	9	HSP90AA1, HSP90AB1, MYCBP2	up	ex_19
Neuron Projection Maintenance (GO:1990535)	0.0408421	1	3	9	MAP1A, PRNP, ATP1A3	up	ex_19
Chemical Synaptic Transmission, Postsynaptic (GO:0099565)	0.0408421	1	3	9	MEF2C, GRIN1, MAPK8IP2	up	ex_19
Positive Regulation Of Release Of Cytochrome C From Mitochondria (GO:0090200)	0.0408421	1	3	9	MLLT11, MFF, MOAP1	up	ex_19
Positive Regulation Of Cytoplasmic Translation (GO:2000767)	0.0408421	1	3	9	PKM, PABPC1, PAIP1	up	ex_19
Myelination In Peripheral Nervous System (GO:0022011)	0.0408421	1	3	9	PRDX6, CNTNAP1, SOD1	up	ex_19
Negative Regulation Of Phagocytosis (GO:0050765)	0.0408421	1	3	9	SNX3, RACK1, APPL1	up	ex_19
Negative Regulation Of Microtubule Polymerization (GO:0031115)	0.0408421	1	3	9	STMN2, SNCA, TUBB4A	up	ex_19
Positive Regulation Of Protein Targeting To Membrane (GO:0090314)	0.0408421	1	3	9	TCAF1, PRNP, MFF	up	ex_19
Negative Regulation Of Cold-Induced Thermogenesis (GO:0120163)	0.0409061	1	2	11	LNPEP, NOVA1	up	in_10
Negative Regulation Of Translation (GO:0017148)	0.0410078	1	10	60	EPRS1, DDX6, FMR1, EIF2AK2, TRIM2, METTL14, GAPDH, ENC1, RACK1, PAIP2	up	ex_19
Positive Regulation Of Telomere Maintenance (GO:0032206)	0.0410343	1	3	15	HNRNPD, TERF2IP, INO80	down	in_27
Regulation Of Vesicle-Mediated Transport (GO:0060627)	0.0410385	1	8	44	OCRL, DNAJC5, STXBP5, RAB21, NSF, VAMP2, MAPK1, RAB8B	up	ex_19
Nervous System Development (GO:0007399)	0.0410806	1	8	175	FLRT3, SPOCK2, ADAM22, APC, SDHA, SDK1, ALDH3A2, CYP46A1	up	ex_06
Monoatomic Ion Transport (GO:0006811)	0.0410966	1	3	26	SLC9A7, ATP10D, SLC24A2	up	in_10
Positive Regulation Of Intracellular Signal Transduction (GO:1902533)	0.0412231	1	6	134	NUP93, PRKD1, MIOS, TRIM52, RIT2, GET1	up	ex_01
Regulation Of Intracellular Signal Transduction (GO:1902531)	0.0412781	1	10	97	ULK4, SMYD2, AKAP12, FGD4, FGD5, TRAF5, FAM13B, WWC3, ARHGAP20, TAF1	down	in_12
Positive Regulation Of Macromolecule Metabolic Process (GO:0010604)	0.0412875	1	8	87	ATF2, MTPN, RPL11, SNCA, MEF2C, OCRL, SLC38A2, VPS35	up	ex_21
Cellular Response To UV (GO:0034644)	0.0413193	1	5	16	PTPRK, USP47, CREBBP, ZBTB1, EP300	up	astrocytes_18
Regulation Of Defense Response To Virus (GO:0050688)	0.0413843	1	3	9	DHX9, TRAF3IP1, ITCH	down	in_08
Vesicle Cargo Loading (GO:0035459)	0.0413843	1	3	9	MIA2, SEC31A, SEC31B	down	in_08
Negative Regulation Of Protein Localization To Cell Periphery (GO:1904376)	0.0413843	1	3	9	PID1, RHOQ, NUMB	down	in_08
Intraciliary Anterograde Transport (GO:0035720)	0.0413843	1	3	9	TRAF3IP1, IFT20, CLUAP1	down	in_08
Autophagosome Organization (GO:1905037)	0.0415802	1	4	28	ULK2, UBXN2B, DNAJC16, SPG11	down	ex_17
Regulation Of Receptor-Mediated Endocytosis (GO:0048259)	0.0415964	1	2	8	MKLN1, PICALM	up	oligodendrocytes_00
Anterograde Trans-Synaptic Signaling (GO:0098916)	0.0416538	1	4	74	GPR176, KCNQ3, KCND2, AMPH	up	ex_02
Retrograde Transport, Endosome To Golgi (GO:0042147)	0.0416954	1	5	31	TMEM87A, VPS50, SNX6, GBF1, GOSR1	down	in_15
Endoplasmic Reticulum To Golgi Vesicle-Mediated Transport (GO:0006888)	0.0416954	1	5	31	TRAPPC11, COPA, GBF1, USO1, GOSR1	down	in_15
Regulation Of Hematopoietic Progenitor Cell Differentiation (GO:1901532)	0.0417488	1	2	6	PUS7, KITLG	down	ex_02
Negative Regulation Of Cell-Substrate Adhesion (GO:0010812)	0.0417719	1	2	12	TBCD, CORO1C	up	in_27
Protein K11-linked Ubiquitination (GO:0070979)	0.0417719	1	2	12	UBE2E2, CDC27	up	in_27
Glycoprotein Biosynthetic Process (GO:0009101)	0.0418246	1	4	32	FUT9, TMEM59, MGAT4A, B3GALT2	up	ex_23
Positive Regulation Of Wnt Signaling Pathway (GO:0030177)	0.0418497	1	9	38	SMARCA4, EGFR, USP47, ZRANB1, WNK1, CAPRIN2, LYPD6, GPRC5B, TNKS2	up	astrocytes_18
Protein Localization To Cilium (GO:0061512)	0.0418514	1	3	14	IFT122, RABEP1, TTC26	down	ex_02
Acylglycerol Metabolic Process (GO:0006639)	0.0418514	1	3	14	MGLL, DGKA, GK5	down	ex_02
Membrane Fusion (GO:0061025)	0.0418514	1	3	14	RABEP1, RIMS1, DNM1L	down	ex_02
mRNA 3'-End Processing (GO:0031124)	0.041864	1	3	19	CPSF7, NUDT21, PABPC1	up	ex_23
Negative Regulation Of Neuron Apoptotic Process (GO:0043524)	0.041864	1	3	19	IL6ST, RETREG1, HIF1A	up	ex_23
Regulation Of Cell Division (GO:0051302)	0.0419021	1	5	30	SIRT2, EFHC1, PIK3R4, MLLT3, KIF13A	up	ex_30
Response To Cytokine (GO:0034097)	0.0419198	1	6	29	TLE5, LIFR, SNCA, CALCOCO2, RHOA, EIF2AK2	up	ex_19
Golgi To Plasma Membrane Protein Transport (GO:0043001)	0.0419498	1	4	11	BBS2, RAB10, GGA2, KIF13A	up	astrocytes_05
Nucleosome Assembly (GO:0006334)	0.0419498	1	4	11	KAT6B, ATRX, NASP, RSF1	up	astrocytes_05
Regulation Of Cellular Metabolic Process (GO:0031323)	0.0419498	1	4	11	PPARA, OGT, PRKN, PDK4	up	astrocytes_05
Negative Regulation Of Stress-Activated MAPK Cascade (GO:0032873)	0.0419498	1	4	11	TAOK3, ZMYND11, EZR, PRKN	up	astrocytes_05
Calcium Ion Transmembrane Transport (GO:0070588)	0.0419751	1	3	41	GRIN1, TRPC6, SLC24A2	up	ex_01
Regulation Of Cell Motility (GO:2000145)	0.0419751	1	3	41	OCRL, SPOCK2, PLXNA4	up	ex_01
Positive Regulation Of NF-kappaB Transcription Factor Activity (GO:0051092)	0.0419751	1	3	41	PRKD1, TRIM52, SLCO3A1	up	ex_01
Homophilic Cell Adhesion Via Plasma Membrane Adhesion Molecules (GO:0007156)	0.0420427	1	3	24	CADM2, CDH2, DSCAM	up	in_08
Regulation Of Cell Motility (GO:2000145)	0.0422165	1	3	35	SPOCK2, TTBK2, PLXNA4	up	ex_06
Positive Regulation Of Heterochromatin Formation (GO:0031453)	0.0422288	1	3	8	ATF7IP2, PPHLN1, SIN3A	down	ex_19
Mitotic Cell Cycle Checkpoint Signaling (GO:0007093)	0.0422288	1	3	8	CHFR, MRE11, UIMC1	down	ex_19
Regulation Of Adenylate Cyclase Activity (GO:0045761)	0.0422288	1	3	8	GABBR2, CACNA1D, NF1	down	ex_19
Response To Nerve Growth Factor (GO:1990089)	0.0422288	1	3	8	NTRK3, RAP1A, RAPGEF1	down	ex_19
Glycerophospholipid Biosynthetic Process (GO:0046474)	0.0422846	1	7	50	FAR1, DGKH, TAMM41, LCLAT1, MTMR7, PLA2G4C, CHKA	down	ex_06
Protein Localization To Cell Periphery (GO:1990778)	0.0422906	1	7	72	LIN7C, FLOT2, RAP2A, FCHO2, RAB12, ZDHHC22, EFR3A	up	ex_21
Intracellular Calcium Ion Homeostasis (GO:0006874)	0.0424336	1	3	44	TRPC6, VAPB, SLC24A2	up	ex_02
Positive Regulation Of Growth (GO:0045927)	0.0425145	1	4	26	TEAD1, RFTN1, MTOR, RPS6KA3	down	ex_22
Regulation Of Vesicle-Mediated Transport (GO:0060627)	0.0425161	1	5	43	OCRL, SEPTIN5, RAB12, VAMP2, MAPK1	up	ex_21
Negative Regulation Of Cellular Process (GO:0048523)	0.0426075	1	7	145	ADAM22, PLXNA4, IP6K2, APC, PTPRK, NDRG3, RPS6KA2	up	ex_06
Regulation Of AMPA Receptor Activity (GO:2000311)	0.0426552	1	3	13	SHISA6, MINK1, SHANK1	down	in_26
Monoubiquitinated Protein Deubiquitination (GO:0035520)	0.0426552	1	3	13	USP7, USP9X, ATXN7	down	in_26
Positive Regulation Of Phosphorylation (GO:0042327)	0.0426684	1	5	59	GAS6, EFNA5, DSCAM, ANGPT1, PIK3R3	up	in_08
Regulation Of Protein Metabolic Process (GO:0051246)	0.0427698	1	6	29	TSC1, MAPKAPK5, GSAP, ELP2, PUM3, DDX25	down	in_08
Cellular Response To Calcium Ion (GO:0071277)	0.0428029	1	5	30	IQGAP1, KCNH1, SYT9, CAMK2D, PKD2	down	ex_06
Heart Morphogenesis (GO:0003007)	0.0428608	1	2	15	APC, MEGF8	up	ex_06
Regulation Of Response To External Stimulus (GO:0032101)	0.0429257	1	7	32	CYRIB, FOXP1, LETMD1, LRP8, N4BP1, FBXL2, BRD4	down	ex_19
Muscle Cell Differentiation (GO:0042692)	0.043	1	3	10	GLMN, ACTN4, KDM1A	down	in_20
Positive Regulation Of TORC1 Signaling (GO:1904263)	0.043	1	3	10	LARS1, SIK3, SLC38A9	down	in_20
Phosphatidylinositol Dephosphorylation (GO:0046856)	0.043	1	3	10	MTMR1, MTM1, SYNJ1	down	in_20
L-alpha-amino Acid Transmembrane Transport (GO:1902475)	0.043	1	3	10	SLC7A8, SLC25A29, SLC38A9	down	in_20
Negative Regulation Of Epithelial Cell Proliferation (GO:0050680)	0.0430409	1	2	16	NR2F2, ATP5F1A	up	in_12
Positive Regulation Of Intracellular Signal Transduction (GO:1902533)	0.0431097	1	10	114	TEK, FERMT2, PDGFC, FN1, DAB2IP, UBE2V1, MAP3K7, MFHAS1, CFLAR, ITGAV	down	endothelial_25
Negative Regulation Of Apoptotic Signaling Pathway (GO:2001234)	0.0431821	1	6	26	BCL2, TMBIM6, DDX3X, BCL2L1, FAIM2, TMEM14A	down	ex_30
Brain Development (GO:0007420)	0.0431932	1	5	73	TBR1, MEIS2, RAPGEF2, RTN3, RTN1	up	ex_09
Intracellular Copper Ion Homeostasis (GO:0006878)	0.0432847	1	2	4	ARF1, PRNP	up	ex_19
Autophagosome Membrane Docking (GO:0016240)	0.0432847	1	2	4	ATP2A2, CALM1	up	ex_19
Cellular Response To Thyroid Hormone Stimulus (GO:0097067)	0.0432847	1	2	4	CTSB, RDX	up	ex_19
Myoblast Fusion (GO:0007520)	0.0432847	1	2	4	ITGB1, CD81	up	ex_19
Positive Regulation Of Fibroblast Migration (GO:0010763)	0.0432847	1	2	4	ITGB1, DMTN	up	ex_19
Regulation Of Mitochondrial Depolarization (GO:0051900)	0.0432847	1	2	4	MLLT11, RACK1	up	ex_19
Positive Regulation Of Synapse Maturation (GO:0090129)	0.0432847	1	2	4	NEUROD2, CAMK2B	up	ex_19
Positive Regulation Of Calcium Ion Import Across Plasma Membrane (GO:1905665)	0.0432847	1	2	4	PPP3R1, PPP3CB	up	ex_19
Positive Regulation Of Early Endosome To Late Endosome Transport (GO:2000643)	0.0432847	1	2	4	RAB21, RDX	up	ex_19
Negative Regulation Of Oxidative Stress-Induced Neuron Death (GO:1903204)	0.0432847	1	2	4	RACK1, HIF1A	up	ex_19
Negative Regulation Of Ubiquitin Protein Ligase Activity (GO:1904667)	0.0432847	1	2	4	RPS7, RPL17	up	ex_19
Heart Process (GO:0003015)	0.0432847	1	2	4	SGCZ, SOD1	up	ex_19
Cellular Response To Corticosteroid Stimulus (GO:0071384)	0.0432847	1	2	4	SSTR2, UBE2L3	up	ex_19
Regulation Of Anion Channel Activity (GO:0010359)	0.0432847	1	2	4	TCAF1, PRNP	up	ex_19
Regulation Of Intrinsic Apoptotic Signaling Pathway By P53 Class Mediator (GO:1902253)	0.0432847	1	2	4	UBB, RPS7	up	ex_19
Positive Regulation By Host Of Viral Genome Replication (GO:0044829)	0.0432847	1	2	4	VAPA, NUCKS1	up	ex_19
Vesicle Fusion With Golgi Apparatus (GO:0048280)	0.0432847	1	2	4	YIPF4, SEC22B	up	ex_19
Regulation Of Cellular Component Size (GO:0032535)	0.0432864	1	2	11	PICALM, ARHGAP35	down	in_28
Membrane Fission (GO:0090148)	0.0432864	1	2	11	TMCC1, UBAP1	down	in_28
Positive Regulation Of Dendritic Spine Morphogenesis (GO:0061003)	0.0434618	1	2	3	CAPRIN1, CAPRIN2	up	astrocytes_18
Peptidyl-Lysine Acetylation (GO:0018394)	0.0434618	1	2	3	CREBBP, EP300	up	astrocytes_18
Nuclear mRNA Surveillance (GO:0071028)	0.0434618	1	2	3	EXOSC10, XRN1	up	astrocytes_18
Negative Regulation Of Cardiocyte Differentiation (GO:1905208)	0.0434618	1	2	3	FRS2, EGFR	up	astrocytes_18
Fructose 6-Phosphate Metabolic Process (GO:0006002)	0.0434618	1	2	3	GFPT2, PFKP	up	astrocytes_18
Protein Localization To Phagophore Assembly Site (GO:0034497)	0.0434618	1	2	3	LRBA, PACS2	up	astrocytes_18
Histone H4-K16 Acetylation (GO:0043984)	0.0434618	1	2	3	PHF20, OGT	up	astrocytes_18
Sympathetic Ganglion Development (GO:0061549)	0.0434618	1	2	3	SEMA3A, FZD3	up	astrocytes_18
Dendrite Arborization (GO:0140059)	0.0434618	1	2	3	SEMA3A, PHACTR1	up	astrocytes_18
SMAD Protein Complex Assembly (GO:0007183)	0.0434618	1	2	3	SMAD2, SMAD4	up	astrocytes_18
Negative Regulation Of Cardiac Muscle Cell Differentiation (GO:2000726)	0.0434618	1	2	3	SMAD4, FRS2	up	astrocytes_18
Negative Regulation Of Cell Migration (GO:0030336)	0.0436183	1	6	46	RBBP4, VCL, PTPRJ, SCAI, EVL, ROBO1	down	in_10
Phosphatidylinositol Metabolic Process (GO:0046488)	0.0437013	1	3	30	OCRL, INPP4B, IMPA1	up	ex_09
Negative Regulation Of Transforming Growth Factor Beta Receptor Signaling Pathway (GO:0030512)	0.0437013	1	3	30	PDPK1, FKBP1A, PIN1	up	ex_09
Regulation Of Retinoic Acid Receptor Signaling Pathway (GO:0048385)	0.0437132	1	2	4	ASXL1, CNOT1	down	in_08
Establishment Of Melanosome Localization (GO:0032401)	0.0437132	1	2	4	BBS2, BBS7	down	in_08
Neurotransmitter Receptor Diffusion Trapping (GO:0099628)	0.0437132	1	2	4	CACNG8, CACNG3	down	in_08
Positive Regulation Of mRNA 3'-End Processing (GO:0031442)	0.0437132	1	2	4	CPEB1, NCBP1	down	in_08
GTP Metabolic Process (GO:0046039)	0.0437132	1	2	4	RHOQ, MFN1	down	in_08
Transepithelial Transport (GO:0070633)	0.0437132	1	2	4	SLC1A1, ABCC1	down	in_08
Regulation Of Multicellular Organism Growth (GO:0040014)	0.0437132	1	2	4	STAT5B, BBS2	down	in_08
Regulation Of Calcium Ion Transport (GO:0051924)	0.0437833	1	2	19	TRPC6, CAMK2G	up	ex_02
RNA Transport (GO:0050658)	0.0438029	1	3	13	KPNB1, NUP98, POM121C	down	in_15
Regulation Of Transcription By RNA Polymerase II (GO:0006357)	0.0438362	1	73	591	PBX1, CRLF3, PIAS2, KMT2A, SP4, OGT, SMARCA5, SUB1, ACTB, EPC2, ZHX1, PTMA, TCEA1, PRDM2, DDX5, ETS2, ETV1, MTDH, TEAD1, ELP3, FGF1, ASXL2, ASXL3, HDAC9, TP53BP1, MLIP, BRWD1, PURA, CBX5, TRPS1, NR2C1, RBMX, PPARGC1A, PRKAR1A, PID1, RBPJ, STAT1, STAT4, ZBTB18, MAX, PEG3, PPM1A, NCK1, NCK2, ZNF704, PTPRN, RTF1, AATF, NPM1, CREB5, SFPQ, DDX3X, CHD4, DDX17, YWHAZ, MED4, CDK13, TRRAP, BACH2, ZNF131, MYSM1, ZXDC, ANXA4, TET2, BCLAF3, CNOT1, GTF2A1, HMBOX1, CREBRF, ARNT2, TBL1XR1, ARID1A, ARID1B	down	ex_30
Proteasome-Mediated Ubiquitin-Dependent Protein Catabolic Process (GO:0043161)	0.0438474	1	14	156	TMEM67, FBXL2, NEDD4L, ECPAS, TRIM9, PSMB7, TBL1XR1, CUL5, SMURF1, UBR1, MAN1A1, ANAPC4, ZNRF1, ZNRF2	down	ex_01
Plasma Membrane Bounded Cell Projection Assembly (GO:0120031)	0.0438945	1	12	112	DZIP1, BBS2, GBF1, TRAF3IP1, GALNT11, MINK1, MAK, VCL, IFT43, CFAP221, FAM149B1, CEP164	down	in_26
Monoatomic Ion Transport (GO:0006811)	0.0438986	1	4	30	SLC12A2, TRPC6, ANO6, SLC24A2	up	ex_21
Nucleic Acid-Templated Transcription (GO:0097659)	0.0440407	1	3	17	PDE10A, FUBP3, TAF1B	down	ex_17
Positive Regulation Of Phosphatidylinositol 3-Kinase Signaling (GO:0014068)	0.0441395	1	2	14	DCN, JAK2	up	in_28
Response To UV (GO:0009411)	0.0441566	1	5	38	MSH2, USP28, RHBDD1, TENT4A, WRN	down	ex_22
Organelle Transport Along Microtubule (GO:0072384)	0.0443394	1	4	21	PEX14, COPG2, HTT, BICDL1	down	ex_06
mRNA Destabilization (GO:0061157)	0.0445099	1	4	23	GIGYF2, AGO4, AGO2, AGO3	down	ex_23
Negative Regulation Of Stress-Activated MAPK Cascade (GO:0032873)	0.0445107	1	2	11	DLG1, FOXO1	up	in_20
Organophosphate Biosynthetic Process (GO:0090407)	0.0445107	1	2	11	GPHN, IP6K2	up	in_20
Dephosphorylation (GO:0016311)	0.0445927	1	2	30	PTPRA, PPM1L	down	microglia_13
Regulation Of Glucose Import (GO:0046324)	0.0445969	1	3	15	PRKCI, PID1, GRB10	down	ex_01
Phospholipid Dephosphorylation (GO:0046839)	0.0446734	1	3	18	OCRL, PLPPR4, PIP4P2	up	ex_21
Positive Regulation Of DNA Metabolic Process (GO:0051054)	0.044677	1	7	27	EGFR, INO80D, TERF2IP, DHX9, UIMC1, EYA3, RAD50	up	astrocytes_18
Organic Anion Transport (GO:0015711)	0.0447088	1	2	18	SLC4A8, SLCO3A1	up	ex_01
Regulation Of Hippo Signaling (GO:0035330)	0.0447611	1	2	13	CIT, TIAL1	up	ex_09
Acylglycerol Metabolic Process (GO:0006639)	0.0447611	1	2	13	DGKG, ABHD2	up	ex_09
Regulation Of Sodium Ion Transmembrane Transport (GO:1902305)	0.0447611	1	2	13	DLG1, SCN1B	up	ex_09
Melanosome Organization (GO:0032438)	0.0447611	1	2	13	KIF13A, AP3S2	up	ex_09
Mitotic Sister Chromatid Cohesion (GO:0007064)	0.0447611	1	2	13	NAA50, PDS5B	up	ex_09
Regulation Of DNA-templated Transcription (GO:0006355)	0.0448265	1	33	387	DMTF1, EGFR, KMT2E, LCOR, IKZF2, MBTD1, EPC1, CSRNP3, ETV1, HP1BP3, ATF7IP, MXI1, PHF14, NSD3, HDAC9, ZNF827, RFX3, RBPJ, FOXN2, NIPBL, ZNF704, ZNF292, SOX10, CDK14, ZNF148, HBP1, ZNF138, MITF, SOX2, SOX8, TBL1XR1, ARID5B, SSBP2	up	OPC_07
Nuclear-Transcribed mRNA Catabolic Process, Nonsense-Mediated Decay (GO:0000184)	0.0448373	1	2	10	RC3H1, EIF3E	up	ex_17
Negative Regulation Of TORC1 Signaling (GO:1904262)	0.0448373	1	2	10	WDR59, SESN1	up	ex_17
Regulation Of RNA Splicing (GO:0043484)	0.0448587	1	3	33	SLC38A2, KAT2B, TMBIM6	up	in_28
Neural Crest Cell Differentiation (GO:0014033)	0.0448708	1	1	4	FAM172A	down	microglia_13
Negative Regulation Of mRNA Processing (GO:0050686)	0.0448708	1	1	4	SRSF4	down	microglia_13
Negative Regulation Of Telomere Maintenance Via Telomerase (GO:0032211)	0.0448708	1	1	4	XRN1	down	microglia_13
Skeletal Muscle Tissue Regeneration (GO:0043403)	0.0449765	1	2	3	CFLAR, LARGE1	up	astrocytes_05
Regulation Of Monooxygenase Activity (GO:0032768)	0.0449765	1	2	3	DDAH1, EGFR	up	astrocytes_05
Positive Regulation Of Vascular Associated Smooth Muscle Cell Migration (GO:1904754)	0.0449765	1	2	3	DOCK7, DOCK5	up	astrocytes_05
Positive Regulation Of Protein Deacetylation (GO:0090312)	0.0449765	1	2	3	DYRK1A, NIPBL	up	astrocytes_05
Acidic Amino Acid Transport (GO:0015800)	0.0449765	1	2	3	GJA1, SLC6A1	up	astrocytes_05
Negative Regulation Of Stem Cell Differentiation (GO:2000737)	0.0449765	1	2	3	GSK3B, N4BP2L2	up	astrocytes_05
Positive Regulation Of Keratinocyte Differentiation (GO:0045618)	0.0449765	1	2	3	NCOA3, NUMA1	up	astrocytes_05
Establishment Of Mitotic Sister Chromatid Cohesion (GO:0034087)	0.0449765	1	2	3	STAG2, NIPBL	up	astrocytes_05
Positive Regulation Of RIG-I Signaling Pathway (GO:1900246)	0.0449765	1	2	3	USP15, PUM2	up	astrocytes_05
Cytosolic Transport (GO:0016482)	0.0450565	1	7	73	PLEKHA3, VPS13C, SYT7, RHOBTB3, SORT1, WIPF3, VPS35	up	ex_21
Cellular Response To Insulin Stimulus (GO:0032869)	0.0451808	1	7	51	GRB14, SLC27A4, SOGA1, IGF1R, GAB1, LPIN1, PPARG	up	ex_30
Amino Sugar Metabolic Process (GO:0006040)	0.0451923	1	2	6	CSGALNACT1, GFPT1	down	ex_23
Brain Morphogenesis (GO:0048854)	0.0451923	1	2	6	FBXW11, PAFAH1B1	down	ex_23
Positive Regulation Of Sprouting Angiogenesis (GO:1903672)	0.0451923	1	2	6	FGF1, JAK1	down	ex_23
Adult Locomotory Behavior (GO:0008344)	0.0451923	1	2	6	PAFAH1B1, TSC1	down	ex_23
Regulation Of Mitochondrial Fusion (GO:0010635)	0.0451923	1	2	6	PID1, MTCH2	down	ex_23
Inorganic Cation Import Across Plasma Membrane (GO:0098659)	0.045256	1	3	27	CACNA2D1, SLC9A7, SLC24A2	up	in_10
Protein-Containing Complex Assembly (GO:0065003)	0.0453399	1	8	124	VAMP2, PTGES3, TMED10, RANBP9, GPX4, HSPA4, PSMD11, KRIT1	up	ex_24
Glial Cell Differentiation (GO:0010001)	0.0454328	1	2	7	STAT3, SLC8A3	down	ex_09
Positive Regulation Of Mitotic Cell Cycle Phase Transition (GO:1901992)	0.04544	1	2	13	BRD4, UBE2E2	up	microglia_13
Transmembrane Receptor Protein Serine/Threonine Kinase Signaling Pathway (GO:0007178)	0.0454404	1	5	39	HIPK2, RNF111, HIVEP1, SMURF1, STAT3	down	ex_09
Regulation Of Protein Modification Process (GO:0031399)	0.0454926	1	2	15	PTK2, ATG7	down	oligodendrocytes_04
Positive Regulation Of Cysteine-Type Endopeptidase Activity (GO:2001056)	0.0457838	1	3	18	DAPK1, GRIN2A, FYN	down	ex_24
Positive Regulation Of Developmental Process (GO:0051094)	0.0458018	1	4	56	SOX5, PRKN, CLASP1, DCN	up	in_28
mRNA Metabolic Process (GO:0016071)	0.0460017	1	8	40	SCAF11, HIPK3, SFPQ, SRSF5, SRSF7, PPARGC1A, DCP2, DDX5	down	ex_30
Regulation Of Protein-Containing Complex Assembly (GO:0043254)	0.0460731	1	9	53	STX1B, CLU, HSP90AA1, EIF2AK2, TPPP, SEPTIN8, SUMO1, RIOK3, RACK1	up	ex_19
Neuron Projection Development (GO:0031175)	0.0460968	1	15	104	L1CAM, NCDN, STMN3, STMN4, UBB, STMN2, ZNF365, CNTNAP1, NEUROD2, RAB6B, VAPA, MAP1B, CDK5R1, NCKAP1, WASL	up	ex_19
Response To Insulin (GO:0032868)	0.0461009	1	4	33	SORT1, PKM, EPRS1, IRS2	up	ex_23
Positive Regulation Of Cell Growth (GO:0030307)	0.0461632	1	4	38	AKAP6, EGFR, ITSN2, TEAD1	up	in_26
Establishment Of Protein Localization To Organelle (GO:0072594)	0.0461632	1	4	38	STK3, TNPO1, RYR2, IPO8	up	in_26
Positive Regulation Of Neuron Projection Development (GO:0010976)	0.0462747	1	5	44	SERPINI1, RETREG3, CAPRIN1, PRKD1, STMN2	up	ex_21
Positive Regulation Of Catalytic Activity (GO:0043085)	0.046369	1	3	16	MSH2, MSH3, WRN	down	ex_22
Negative Regulation Of Protein-Containing Complex Assembly (GO:0031333)	0.0463722	1	5	20	PRRT2, CSNK1A1, DDX3X, PPM1A, FBXL2	down	ex_30
Protein-Containing Complex Assembly (GO:0065003)	0.0464649	1	7	101	APC, TEAD1, MITF, IL1RAP, SMAD4, ANGPT1, FCHO2	up	in_08
Lipid Translocation (GO:0034204)	0.0464735	1	3	13	ATP8B2, ATP8A1, ATP11A	down	ex_21
Transmembrane Receptor Protein Tyrosine Kinase Signaling Pathway (GO:0007169)	0.046495	1	6	99	GAB1, RAPGEF2, IDE, SORT1, JAK2, IRS2	up	ex_09
Negative Regulation Of Secretion By Cell (GO:1903531)	0.0465951	1	2	11	ANXA1, CYP51A1	up	ex_24
Regulation Of Histone Acetylation (GO:0035065)	0.0465951	1	2	11	DEK, FLCN	up	ex_24
Cellular Response To Mechanical Stimulus (GO:0071260)	0.0465951	1	2	11	MAP2K4, MAP3K2	up	ex_24
Protein Modification By Small Protein Conjugation (GO:0032446)	0.0466366	1	12	112	HECW1, HERC2, DCUN1D2, DCUN1D1, UBE2E1, SH3RF3, RNF38, FBXO25, HDAC9, ZNRF3, FBXO9, TRIM24	down	in_15
Cognition (GO:0050890)	0.0466496	1	3	14	TTC8, SOBP, PTCHD1	down	ex_23
post-Golgi Vesicle-Mediated Transport (GO:0006892)	0.0467681	1	4	29	SCAMP1, EXOC4, GBF1, COMMD1	down	endothelial_25
Protein Targeting To Vacuole (GO:0006623)	0.0468059	1	2	13	SORL1, VPS8	up	oligodendrocytes_04
Negative Regulation Of Transcription By RNA Polymerase II (GO:0000122)	0.0469268	1	9	250	LINC-PINT, NFIC, TLE5, ZNF431, ZMYND8, ZBTB1, CBX6, NR3C1, GET1	up	ex_01
Positive Regulation Of Dendritic Spine Development (GO:0060999)	0.0469575	1	3	7	CAPRIN1, CAPRIN2, CPEB3	up	astrocytes_18
N-terminal Protein Amino Acid Acetylation (GO:0006474)	0.0469575	1	3	7	CREBBP, EP300, NAA15	up	astrocytes_18
NLS-bearing Protein Import Into Nucleus (GO:0006607)	0.0469575	1	3	7	KPNA6, KPNA3, KPNA1	up	astrocytes_18
Membrane Fusion (GO:0061025)	0.0469575	1	3	7	RABEP1, SNAP23, UBXN2A	up	astrocytes_18
Cellular Response To Leucine (GO:0071233)	0.0469575	1	3	7	SESN1, LARS1, UBR2	up	astrocytes_18
Mitotic G2 DNA Damage Checkpoint Signaling (GO:0007095)	0.0469575	1	3	7	TAOK3, ATM, UIMC1	up	astrocytes_18
Negative Regulation Of Telomere Maintenance Via Telomere Lengthening (GO:1904357)	0.0469575	1	3	7	XRN1, TNKS2, EXOSC10	up	astrocytes_18
Membrane Protein Proteolysis (GO:0033619)	0.0469642	1	4	14	AFG3L2, ADAM9, RBMX, SPPL3	down	ex_30
Regulation Of Voltage-Gated Calcium Channel Activity (GO:1901385)	0.0469642	1	4	14	GNB5, FMR1, SRI, PDE4B	down	ex_30
Negative Regulation Of Insulin Receptor Signaling Pathway (GO:0046627)	0.0469642	1	4	14	PTPN2, PID1, PIP4K2B, NCK1	down	ex_30
Protein Targeting (GO:0006605)	0.0469726	1	7	52	PRKCI, HACL1, SEC63, PEX1, TRAK1, RABGEF1, CACNG3	down	ex_21
Carbohydrate Biosynthetic Process (GO:0016051)	0.0470203	1	2	7	EXT1, ST6GALNAC5	down	ex_22
Protein Dephosphorylation (GO:0006470)	0.0471757	1	11	62	PTPN2, PPP4R3B, PPP4R3A, PTPRS, DUSP16, PTPRG, PPM1A, PDP1, PPM1B, PPM1K, NCK1	down	ex_30
Plasma Membrane Bounded Cell Projection Organization (GO:0120036)	0.0472187	1	9	53	WDPCP, ARMC2, TBC1D23, TPM1, BICDL1, MAP4, LGI1, ATXN10, PKD2	down	in_08
Positive Regulation Of Cell Migration (GO:0030335)	0.0472324	1	7	70	FERMT2, PDGFC, FN1, NEDD9, DAB2IP, VSIR, SPAG9	down	endothelial_25
Inhibitory Synapse Assembly (GO:1904862)	0.0472896	1	2	8	GABRA1, GABRG2	up	ex_21
Positive Regulation Of Muscle Hypertrophy (GO:0014742)	0.0472896	1	2	8	MTPN, IL6ST	up	ex_21
Phosphatidylethanolamine Metabolic Process (GO:0046337)	0.0472896	1	2	8	NAPEPLD, SELENOI	up	ex_21
Regulation Of Phosphatidylinositol 3-Kinase Activity (GO:0043551)	0.0472896	1	2	8	PIK3R1, PRKD1	up	ex_21
Negative Regulation Of Synaptic Transmission (GO:0050805)	0.0472896	1	2	8	SLC24A2, ARF1	up	ex_21
Negative Regulation Of Microtubule Polymerization (GO:0031115)	0.0472896	1	2	8	STMN2, SNCA	up	ex_21
Androgen Receptor Signaling Pathway (GO:0030521)	0.0472896	1	2	8	TMF1, MAPK1	up	ex_21
Positive Regulation Of Synaptic Transmission (GO:0050806)	0.0473019	1	3	43	GRIN1, SLC24A2, CLSTN2	up	ex_01
Regulation Of Axon Extension (GO:0030516)	0.0473861	1	2	18	CDKL5, RTN4	down	astrocytes_05
Cellular Response To Peptide Hormone Stimulus (GO:0071375)	0.0474034	1	4	22	FER, RAB10, PIK3R1, HDAC9	up	OPC_07
Negative Regulation Of Cell Migration (GO:0030336)	0.0474548	1	5	42	MCC, CLIC4, NEDD9, DAB2IP, ZMYND8	down	endothelial_25
Negative Regulation Of Phosphorylation (GO:0042326)	0.0474744	1	3	31	FKBP8, IRS2, SH3GL2	up	ex_09
Negative Regulation Of Cell Population Proliferation (GO:0008285)	0.0475	1	11	96	E2F3, STRN, VGLL4, CTBP2, CTNNB1, PAK1, DLG5, PTPN14, NF1, ALDH1A2, PKD2	down	ex_06
Positive Regulation Of Protein Phosphorylation (GO:0001934)	0.0475554	1	6	118	AKAP9, CRKL, SNCA, PELI2, PIK3R3, MAPK1	up	ex_06
Supramolecular Fiber Organization (GO:0097435)	0.0477315	1	13	87	SNCA, STMN3, STMN4, STMN2, RHOA, RAC1, DNAJB6, TPPP, INA, HSP90AB1, ADAMTS2, COLGALT2, HNRNPA1	up	ex_19
Vacuolar Transport (GO:0007034)	0.0477882	1	3	20	VPS13C, VPS13A, AP1G1	up	ex_23
Chloride Transmembrane Transport (GO:1902476)	0.0478059	1	3	23	GABRA4, ANO6, GABRG3	up	in_26
ERBB Signaling Pathway (GO:0038127)	0.0478059	1	3	23	PIK3CA, EGFR, GRB2	up	in_26
Regulation Of Nucleotide-Excision Repair (GO:2000819)	0.0478063	1	3	13	SMARCC1, RAD52, DPF1	up	ex_30
Synaptic Transmission, GABAergic (GO:0051932)	0.0479103	1	2	10	GABRA4, GABRG3	up	in_26
Action Potential (GO:0001508)	0.0479103	1	2	10	KCNH7, KCNB1	up	in_26
Long-Term Synaptic Potentiation (GO:0060291)	0.0479103	1	2	10	SLC24A2, SLC8A2	up	in_26
Fc-epsilon Receptor Signaling Pathway (GO:0038095)	0.0479103	1	2	10	VAV3, MAP3K7	up	in_26
Regulation Of DNA Repair (GO:0006282)	0.0479436	1	5	62	DEK, PPP4R2, USP22, UBR5, UBE2V2	up	ex_24
Positive Regulation Of Intracellular Protein Transport (GO:0090316)	0.0479436	1	5	62	TCAF1, VAMP2, NPEPPS, UBR5, HDAC3	up	ex_24
Regulation Of Transcription By RNA Polymerase II (GO:0006357)	0.0479771	1	33	445	PHF20L1, MECP2, AKAP8L, ZNF587B, SMYD2, PRKCB, CTBP2, ELP2, SETD3, BCL9, NFX1, FUBP3, NR6A1, SAFB, KDM3B, ATXN7, MAF, FOXJ3, RTF1, UBE2E1, ATAD2B, WWC3, JADE1, CAMTA1, TAF1, TAF2, ZNF589, SS18L1, TBL1X, ARNT2, CTNNB1, TRAK1, SMURF2	down	in_12
Regulation Of Monoatomic Ion Transmembrane Transporter Activity (GO:0032412)	0.0480105	1	2	19	SHISA9, WNK3	down	OPC_07
In Utero Embryonic Development (GO:0001701)	0.0481375	1	2	8	ARNT2, PTPRR	down	ex_24
Regulation Of Calcium Ion Transmembrane Transport (GO:1903169)	0.0481375	1	2	8	CACNA2D1, FYN	down	ex_24
RNA Biosynthetic Process (GO:0032774)	0.0481375	1	2	8	NCOA6, MTERF1	down	ex_24
Retrograde Protein Transport, ER To Cytosol (GO:0030970)	0.0481375	1	2	8	SEL1L, RHBDD1	down	ex_24
Cellular Response To Gamma Radiation (GO:0071480)	0.0481375	1	2	8	WRN, ATR	down	ex_24
Epithelial To Mesenchymal Transition (GO:0001837)	0.0481462	1	2	12	SMAD4, TASOR	up	in_10
Protein Localization To Plasma Membrane (GO:0072659)	0.0481842	1	4	50	RAB3C, TSPAN5, SMURF1, MAP7	up	in_27
Sprouting Angiogenesis (GO:0002040)	0.0482021	1	2	11	ANGPT1, PIK3R3	up	in_08
Positive Regulation Of mRNA Processing (GO:0050685)	0.0482021	1	2	11	SNW1, DHX36	up	in_08
Positive Regulation Of Cell Cycle G1/S Phase Transition (GO:1902808)	0.0482021	1	2	11	UBE2E2, CDC73	up	in_08
Transmembrane Receptor Protein Tyrosine Kinase Signaling Pathway (GO:0007169)	0.0482116	1	7	96	EPHA7, STXBP4, SHOC2, GAB1, SORT1, SIPA1L1, JAK2	up	ex_17
Stress-Activated MAPK Cascade (GO:0051403)	0.048283	1	2	16	CRKL, MAPK1	up	ex_06
Regulation Of Macromolecule Metabolic Process (GO:0060255)	0.0483348	1	6	59	STX1B, PEG3, MEGF8, AFF1, SORT1, VPS35	up	ex_21
Cellular Response To Salt (GO:1902075)	0.0483428	1	6	41	KCNH1, SYT9, IQGAP1, TAF1, CAMK2D, PKD2	down	ex_06
Phosphate-Containing Compound Metabolic Process (GO:0006796)	0.0484023	1	7	66	IPMK, PAK1, PLA2G4C, PFKFB3, PTPRB, MAPKAP1, STAT3	down	ex_09
Actin Filament Polymerization (GO:0030041)	0.0485155	1	3	13	DIAPH1, DIAPH2, SPIRE1	down	ex_06
Acylglycerol Metabolic Process (GO:0006639)	0.0485155	1	3	13	MGLL, DGKH, ABHD6	down	ex_06
Regulation Of Extrinsic Apoptotic Signaling Pathway (GO:2001236)	0.0485155	1	3	13	TCF7L2, HTT, SH3RF1	down	ex_06
Regulation Of Cellular Localization (GO:0060341)	0.0485563	1	6	30	HSP90AA1, DNAJB6, REEP5, HSP90AB1, SUMO1, RACK1	up	ex_19
Actin Polymerization Or Depolymerization (GO:0008154)	0.0485983	1	3	16	GAS7, DSTN, EVL	down	in_27
Regulation Of Chromosome Organization (GO:0033044)	0.0485983	1	3	16	INO80, HNRNPD, TERF2IP	down	in_27
Membrane Organization (GO:0061024)	0.0486094	1	9	39	STX18, UBXN2A, EGFR, CIBAR1, DNM2, RABEP1, SNAP23, TTPA, SERP1	up	astrocytes_18
Regulation Of Synaptic Transmission, Glutamatergic (GO:0051966)	0.0486847	1	4	31	CDH2, SLC38A2, MEF2C, PLPPR4	up	ex_21
Organelle Fusion (GO:0048284)	0.0487033	1	2	7	EEA1, MFN1	down	in_27
Positive Regulation Of Cilium Assembly (GO:0045724)	0.0487033	1	2	7	HTT, SEPTIN7	down	in_27
Regulation Of Calcium Ion-Dependent Exocytosis (GO:0017158)	0.0487033	1	2	7	KCNB1, SCAMP5	down	in_27
Cell Part Morphogenesis (GO:0032990)	0.0487033	1	2	7	NUBPL, DNM1L	down	in_27
Bile Acid Biosynthetic Process (GO:0006699)	0.0487033	1	2	7	OSBPL3, CYP46A1	down	in_27
Neuron Projection Morphogenesis (GO:0048812)	0.0487457	1	9	88	PAK1, PAK3, NTNG1, DOCK7, EPB41L3, IQGAP1, FARP1, KLF7, PLPPR4	down	ex_01
Inorganic Cation Transmembrane Transport (GO:0098662)	0.0488077	1	5	64	KCNQ3, KCNQ5, KCNA2, KCNH7, HCN1	up	in_20
Phosphate-Containing Compound Metabolic Process (GO:0006796)	0.0488092	1	4	62	INPP4B, TOP1, IP6K2, IMPA1	up	ex_06
Regulation Of Macromolecule Metabolic Process (GO:0060255)	0.0488092	1	4	62	MEGF8, AFF1, SORT1, SLC8A1	up	ex_06
Long-Chain fatty-acyl-CoA Biosynthetic Process (GO:0035338)	0.0488589	1	2	6	ACSL6, ACSL4	down	in_26
Regulation Of Meiotic Cell Cycle (GO:0051445)	0.0488589	1	2	6	ANAPC10, ANAPC4	down	in_26
Negative Regulation Of Notch Signaling Pathway (GO:0045746)	0.0488589	1	2	6	ARRB1, BEND6	down	in_26
Positive Regulation Of Circadian Rhythm (GO:0042753)	0.0488589	1	2	6	FBXW11, RORA	down	in_26
Iron-Sulfur Cluster Assembly (GO:0016226)	0.0488589	1	2	6	GLRX3, LYRM4	down	in_26
COPII-coated Vesicle Cargo Loading (GO:0090110)	0.0488589	1	2	6	SEC31A, SEC31B	down	in_26
Actin Polymerization Or Depolymerization (GO:0008154)	0.0488613	1	4	22	ENAH, WASF1, DIAPH1, WASHC5	down	ex_21
Response To Reactive Oxygen Species (GO:0000302)	0.0488613	1	4	22	PEX14, PKD2, CAMKK2, FYN	down	ex_21
Positive Regulation Of JUN Kinase Activity (GO:0043507)	0.0489135	1	2	10	MAP3K13, PAK1	down	ex_11
Stress-Activated Protein Kinase Signaling Cascade (GO:0031098)	0.0489135	1	2	10	MAPK8, MAP3K13	down	ex_11
Positive Regulation Of Axon Extension (GO:0045773)	0.0489135	1	2	10	NELL1, MAP3K13	down	ex_11
Cellular Response To Interleukin-6 (GO:0071354)	0.0489135	1	2	10	PID1, JAK1	down	ex_11
Regulation Of Cell Migration (GO:0030334)	0.049008	1	9	130	SEMA4F, ROCK2, DACH1, HDAC2, TTBK2, RAP2A, MIA3, TCAF1, MCTP1	up	ex_22
Negative Regulation Of Apoptotic Process (GO:0043066)	0.0491646	1	20	150	SNCA, SET, MEF2C, FKBP8, CLU, CFL1, BAG4, TMBIM6, DNAJB6, DNAJA1, TPT1, ITGB1, OPA1, MAPK8IP2, ARL6IP1, PTMA, NPM1, FAIM2, SOD1, SOD2	up	ex_19
Regulation Of DNA Methylation-Dependent Heterochromatin Formation (GO:0090308)	0.0491979	1	3	7	ATF7IP, DYRK1A, MPHOSPH8	up	astrocytes_05
ncRNA-mediated Post-Transcriptional Gene Silencing (GO:0035194)	0.0491979	1	3	7	HELZ, TNRC6A, TNRC6B	up	astrocytes_05
Lipid Droplet Organization (GO:0034389)	0.0491979	1	3	7	PLIN5, RAB3GAP1, FAF2	up	astrocytes_05
Purine Ribonucleoside Triphosphate Metabolic Process (GO:0009205)	0.0491979	1	3	7	RHOQ, AK4, ATP1A2	up	astrocytes_05
Regulation Of Mitochondrial Fission (GO:0090140)	0.0491979	1	3	7	SPIRE1, PRKN, MARCHF5	up	astrocytes_05
Negative Regulation Of Cytoskeleton Organization (GO:0051494)	0.0491979	1	3	7	SSH2, PIK3CA, PRKN	up	astrocytes_05
Protein Localization To Nucleus (GO:0034504)	0.0492891	1	10	55	APLP2, NUP98, KPNA3, KPNA1, IPO7, IPO8, TNPO1, TNPO3, KPNB1, RPAIN	down	ex_30
Phosphatidylinositol Biosynthetic Process (GO:0006661)	0.0492931	1	4	38	INPP4A, PIK3CB, IP6K2, EFR3A	up	ex_22
Regulation Of Calcium Ion Transport (GO:0051924)	0.0493627	1	2	19	EPB41, TRPC6	up	ex_01
Regulation Of Notch Signaling Pathway (GO:0008593)	0.0494577	1	3	15	NEURL1, GALNT11, PRKCI	down	in_10
Calcium Ion Import Across Plasma Membrane (GO:0098703)	0.0494577	1	3	15	SLC24A4, CACNA1D, SLC8A3	down	in_10
Regulation Of Intracellular Signal Transduction (GO:1902531)	0.0495143	1	5	113	FAM13A, ROS1, NF2, STK4, PDPK1	up	ex_02
Protein Modification By Small Protein Removal (GO:0070646)	0.0495542	1	6	33	USP48, USP49, USP9X, USP9Y, USP37, SENP6	down	in_20
Vesicle-Mediated Transport In Synapse (GO:0099003)	0.049762	1	2	10	CPLX2, SNCA	up	ex_22
Negative Regulation Of Signaling Receptor Activity (GO:2000272)	0.0498238	1	2	6	CNRIP1, SNX6	down	in_15
Regulation Of Secretion (GO:0051046)	0.0498238	1	2	6	GPLD1, MYO6	down	in_15
Astral Microtubule Organization (GO:0030953)	0.0498238	1	2	6	KPNB1, NUMA1	down	in_15
Mitochondrion Morphogenesis (GO:0070584)	0.0498238	1	2	6	PID1, WASF1	down	in_15
Positive Regulation Of Protein Acetylation (GO:1901985)	0.0498238	1	2	6	PRKAA2, DIP2A	down	in_15
Telomere Capping (GO:0016233)	0.0498238	1	2	6	TENM1, TERF1	down	in_15
O-glycan Processing (GO:0016266)	0.0498438	1	5	20	ST6GAL1, GXYLT1, GALNT11, ST3GAL1, ST3GAL3	down	ex_19
Positive Regulation Of Cell Growth (GO:0030307)	0.0498722	1	6	42	KLHL22, INO80, MAP3K13, SMURF1, TEAD1, ADAM17	down	ex_21
Telomere Organization (GO:0032200)	0.0498786	1	4	26	ZNF827, INO80, PRKDC, WRN	down	ex_01
Positive Regulation Of Protein Polymerization (GO:0032273)	0.0499304	1	4	25	TENM1, PRKCE, EVL, AMBRA1	down	in_10
Regulation Of Cytoskeleton Organization (GO:0051493)	0.0500347	1	3	47	CORO2B, EFNA5, TJP1	up	ex_02
Cellular Response To Virus (GO:0098586)	0.0500538	1	4	16	HSP90AA1, FMR1, HIF1A, RIOK3	up	ex_19
Inner Mitochondrial Membrane Organization (GO:0007007)	0.0500538	1	4	16	MTX2, APOOL, GHITM, OPA1	up	ex_19
Positive Regulation Of Neuron Differentiation (GO:0045666)	0.0500538	1	4	16	RHOA, MEF2C, TCF4, NEUROD2	up	ex_19
Organonitrogen Compound Biosynthetic Process (GO:1901566)	0.0500844	1	3	44	PRKD1, BCAT1, SGPP2	up	ex_01
Positive Regulation Of Nucleic Acid-Templated Transcription (GO:1903508)	0.0500901	1	13	142	HNRNPD, RNF111, ATXN7, TASP1, SETD3, ILF3, SS18L1, TBL1X, FUBP3, ARNT2, CTNNB1, TAF15, TAF2	down	in_12
Response To Light Stimulus (GO:0009416)	0.0501694	1	3	15	MAP4K3, ZRANB3, MAPK8	down	ex_02
Positive Regulation Of Catalytic Activity (GO:0043085)	0.0501694	1	3	15	MSH2, WRN, MAPK8	down	ex_02
Negative Regulation Of Autophagy (GO:0010507)	0.0501713	1	4	31	RUBCN, KLHL22, TSC1, TBC1D14	down	ex_24
Regulation Of Proteasomal Ubiquitin-Dependent Protein Catabolic Process (GO:0032434)	0.0502983	1	3	40	USP7, FBXO22, PRICKLE1	up	in_12
Negative Regulation Of Cell Motility (GO:2000146)	0.0503833	1	5	36	RBBP4, VCL, PTPRJ, SCAI, ROBO1	down	in_10
Positive Regulation Of Synaptic Transmission (GO:0050806)	0.0504343	1	3	33	EIF2AK4, SYT1, SLC24A2	up	in_15
Phosphatidylinositol Biosynthetic Process (GO:0006661)	0.0504343	1	3	33	PIP5K1A, FIG4, EFR3A	up	in_15
Response To Calcium Ion (GO:0051592)	0.0506862	1	4	43	HOMER1, STIM1, RYR2, CAMK2D	up	in_08
Monocarboxylic Acid Metabolic Process (GO:0032787)	0.0507137	1	4	23	ACSL4, IGF1, PCCA, SGPL1	down	in_26
Calcium Ion Transmembrane Transport (GO:0070588)	0.0507448	1	8	40	TRPC1, P2RX7, MICU2, RYR3, CACNA1D, PKD2, SLC8A2, SLC8A3	down	ex_19
Import Into Nucleus (GO:0051170)	0.0507644	1	5	33	E2F3, NUP88, KPNA4, NUP153, FAM53B	down	in_26
Negative Regulation Of Extrinsic Apoptotic Signaling Pathway (GO:2001237)	0.0508412	1	4	16	BCL2, RIPK1, IGF1, HTT	down	in_08
Regulation Of Actin Filament-Based Process (GO:0032970)	0.0508681	1	4	25	EPHA5, EPHA3, PAK1, PAK3	down	ex_02
Regulation Of Stress-Activated MAPK Cascade (GO:0032872)	0.0509004	1	5	23	EIF2AK2, MAPK8IP2, PPIA, ARL6IP5, MAPK1	up	ex_19
Neuron Projection Extension (GO:1990138)	0.0509004	1	5	23	HSP90AA1, NELL2, MAP1B, HSP90AB1, PPP3CB	up	ex_19
Negative Regulation Of Ubiquitin-Dependent Protein Catabolic Process (GO:2000059)	0.0509004	1	5	23	RPS7, SDCBP, MAP1A, HSP90AB1, RPL17	up	ex_19
Regulation Of Neurotransmitter Secretion (GO:0046928)	0.0509004	1	5	23	SLC38A2, MEF2C, STX1B, FMR1, RIMS3	up	ex_19
Negative Regulation Of Protein Binding (GO:0032091)	0.0509004	1	5	23	TLE5, TMBIM6, DNAJB2, ATP2A2, RACK1	up	ex_19
Positive Regulation Of Cytoskeleton Organization (GO:0051495)	0.0509147	1	6	27	PFN2, KATNBL1, NCKAP1, PTK2B, NCK1, NCK2	down	ex_30
Regulation Of Mitotic Metaphase/Anaphase Transition (GO:0030071)	0.0509225	1	2	12	MAP3K20, SMARCC1	down	in_28
Negative Regulation Of Signal Transduction (GO:0009968)	0.0509308	1	7	75	PIP4K2B, SNCA, MEGF8, FAIM2, APPL1, TMBIM6, YWHAB	up	ex_21
Positive Regulation Of Cytokine-Mediated Signaling Pathway (GO:0001961)	0.0509526	1	2	9	GAS6, HIF1A	up	ex_23
Neuron Projection Maintenance (GO:1990535)	0.0509526	1	2	9	MAP1A, ATP1A3	up	ex_23
Positive Regulation Of Cytoplasmic Translation (GO:2000767)	0.0509526	1	2	9	PKM, PABPC1	up	ex_23
Maturation Of SSU-rRNA (GO:0030490)	0.0509526	1	2	9	SRFBP1, RPS14	up	ex_23
Brain Development (GO:0007420)	0.0509642	1	3	43	ZFHX3, RTN4, ZIC1	down	astrocytes_05
Positive Regulation Of Proteasomal Ubiquitin-Dependent Protein Catabolic Process (GO:0032436)	0.051032	1	7	38	CLU, RCHY1, DNAJB2, GABARAP, SUMO2, SUMO1, RACK1	up	ex_19
Positive Regulation Of Amide Metabolic Process (GO:0034250)	0.051032	1	7	38	RPL26, GUF1, CLU, METTL14, NPM1, EEF2, FMR1	up	ex_19
Positive Regulation Of MAPK Cascade (GO:0043410)	0.0510392	1	8	69	PRKCA, BRAF, PTPRJ, CD36, RAF1, FGF1, MFAP3, GRM4	down	ex_23
Dephosphorylation (GO:0016311)	0.0510619	1	5	62	TAB1, PTPN12, PTPRD, SGPP2, ILKAP	up	in_08
Negative Regulation Of Neuron Differentiation (GO:0045665)	0.0511551	1	2	6	GSK3B, SOX2	up	OPC_07
Regulation Of Transforming Growth Factor Beta Production (GO:0071634)	0.0511551	1	2	6	ITGB8, ITGAV	up	OPC_07
Positive Regulation Of Lamellipodium Assembly (GO:0010592)	0.0511551	1	2	6	PIK3R1, PIK3CA	up	OPC_07
Positive Regulation Of Protein Targeting To Membrane (GO:0090314)	0.0511551	1	2	6	TCAF1, MFF	up	OPC_07
Positive Regulation Of Neuroblast Proliferation (GO:0002052)	0.0511551	1	2	6	VCAN, BCAN	up	OPC_07
Cilium Organization (GO:0044782)	0.0513278	1	6	64	CEP78, GALNT11, ARL3, CDC14B, NEK1, CEP164	down	astrocytes_18
Cholesterol Metabolic Process (GO:0008203)	0.0513335	1	2	14	FDX1, LSS	up	ex_09
Positive Regulation Of Mitotic Cell Cycle (GO:0045931)	0.0513335	1	2	14	MEIS2, PKN2	up	ex_09
Positive Regulation Of Calcium Ion Transmembrane Transport (GO:1904427)	0.0513335	1	2	14	PDPK1, PPP3R1	up	ex_09
Protein Localization To Golgi Apparatus (GO:0034067)	0.051338	1	3	19	PAQR3, VPS13C, SORL1	up	ex_21
Phosphatidylinositol Phosphate Biosynthetic Process (GO:0046854)	0.051338	1	3	19	PIK3R1, EFR3A, PIP4K2B	up	ex_21
Endoplasmic Reticulum Organization (GO:0007029)	0.0514025	1	3	32	RTN3, REEP3, ATL2	up	ex_09
Protein N-linked Glycosylation (GO:0006487)	0.0514992	1	4	22	GFPT1, FUT8, ALG9, UGGT2	down	ex_06
Transcription Initiation At RNA Polymerase II Promoter (GO:0006367)	0.0514992	1	4	22	GTF2E2, E2F3, MED27, TAF1	down	ex_06
Cellular Response To Light Stimulus (GO:0071482)	0.0514992	1	4	22	USP28, ATR, INO80, TAF1	down	ex_06
Positive Regulation Of Proteasomal Protein Catabolic Process (GO:1901800)	0.0515062	1	4	44	TMEM259, COP1, SUMO2, SUMO1	up	ex_24
Negative Regulation Of Protein Serine/Threonine Kinase Activity (GO:0071901)	0.0515236	1	3	26	APC, IPO7, PRKAR2B	up	in_08
Supramolecular Fiber Organization (GO:0097435)	0.0515949	1	8	91	SNCA, BACE1, STMN3, STMN2, TMOD2, TPM1, PPP1R9A, ADAMTS2	up	ex_21
Regulation Of Transforming Growth Factor Beta Receptor Signaling Pathway (GO:0017015)	0.05162	1	8	46	DKK3, ARID4A, PEG10, SDCBP, PMEPA1, STRAP, PDPK1, HSP90AB1	up	ex_19
Regulation Of Muscle Cell Differentiation (GO:0051147)	0.0516676	1	2	7	LAMB1, HDAC9	down	ex_01
Growth Hormone Receptor Signaling Pathway (GO:0060396)	0.0516676	1	2	7	PTPN1, GHR	down	ex_01
Response To Chemokine (GO:1990868)	0.0516676	1	2	7	RIPOR2, OXSR1	down	ex_01
Protein Phosphorylation (GO:0006468)	0.0517294	1	6	145	CDK12, PRKCB, HIPK3, ROCK2, CDC42BPB, WNK3	down	OPC_07
RNA Catabolic Process (GO:0006401)	0.0517642	1	3	17	AGO4, RNASEH2B, METTL16	down	ex_09
O-glycan Processing (GO:0016266)	0.0517642	1	3	17	GALNT14, GALNT11, GCNT4	down	ex_09
Positive Regulation Of Catalytic Activity (GO:0043085)	0.0517642	1	3	17	MSH2, PSEN1, MAPK8	down	ex_09
Response To Light Stimulus (GO:0009416)	0.0517642	1	3	17	ZRANB3, ERCC8, MAPK8	down	ex_09
Positive Regulation Of Multicellular Organismal Process (GO:0051240)	0.0518407	1	5	91	TMEM64, ESRRG, TAPT1, APC, SOX5	up	ex_06
Motile Cilium Assembly (GO:0044458)	0.0519717	1	2	6	CFAP221, BBOF1	down	ex_21
Aorta Development (GO:0035904)	0.0519717	1	2	6	LRP1, PKD2	down	ex_21
Protein O-linked Mannosylation (GO:0035269)	0.0519717	1	2	6	TMTC3, LARGE1	down	ex_21
Neural Tube Development (GO:0021915)	0.0519717	1	2	6	WDPCP, PKD2	down	ex_21
Morphogenesis Of A Polarized Epithelium (GO:0001738)	0.0519717	1	2	6	WDPCP, TRAF3IP1	down	ex_21
Regulation Of Cellular Component Size (GO:0032535)	0.052041	1	2	9	PICALM, HP1BP3	up	oligodendrocytes_00
Negative Regulation Of Hippo Signaling (GO:0035331)	0.0521292	1	2	8	DLG5, WWC3	down	ex_17
Entrainment Of Circadian Clock By Photoperiod (GO:0043153)	0.0521292	1	2	8	FBXL17, RBM4	down	ex_17
Regulation Of Muscle Cell Differentiation (GO:0051147)	0.0521292	1	2	8	HDAC9, RBM4	down	ex_17
Nuclear Membrane Organization (GO:0071763)	0.0521292	1	2	8	UBXN2B, SPAST	down	ex_17
Positive Regulation Of Cell Growth (GO:0030307)	0.0521369	1	7	38	IGF1, SUPV3L1, ITSN2, NCBP1, BCL2, LGI1, SYT17	down	in_08
Cellular Response To Growth Hormone Stimulus (GO:0071378)	0.0522951	1	1	3	JAK2	up	ex_02
Positive Regulation Of Attachment Of Spindle Microtubules To Kinetochore (GO:0051987)	0.0522951	1	1	3	KAT2B	up	ex_02
Positive Regulation Of Lipase Activity (GO:0060193)	0.0522951	1	1	3	PDPK1	up	ex_02
Glucan Metabolic Process (GO:0044042)	0.0522951	1	1	3	PRKAG2	up	ex_02
Regulation Of Endothelial Cell Chemotaxis (GO:2001026)	0.0522951	1	1	3	PRKD1	up	ex_02
Negative Regulation Of Inclusion Body Assembly (GO:0090084)	0.0522951	1	1	3	SACS	up	ex_02
Detection Of Mechanical Stimulus Involved In Sensory Perception (GO:0050974)	0.0522951	1	1	3	SCN1A	up	ex_02
Long-Term Synaptic Depression (GO:0060292)	0.0522951	1	1	3	SLC24A2	up	ex_02
Positive Regulation Of Cell-Cell Adhesion Mediated By Cadherin (GO:2000049)	0.0522951	1	1	3	TJP1	up	ex_02
Positive Regulation Of Monoatomic Ion Transmembrane Transport (GO:0034767)	0.0522951	1	1	3	TRPC6	up	ex_02
Positive Regulation Of Chondrocyte Differentiation (GO:0032332)	0.0522951	1	1	3	ZBTB16	up	ex_02
Anterograde Trans-Synaptic Signaling (GO:0098916)	0.0523063	1	5	77	DLG1, AMPH, SNAP25, NLGN4Y, OPRK1	up	ex_09
Positive Regulation Of Fat Cell Differentiation (GO:0045600)	0.052339	1	2	12	SOX13, PPARG	up	in_20
Regulation Of DNA Replication (GO:0006275)	0.0523475	1	4	23	USP37, DHX9, TSPYL2, TERF1	down	in_15
Cilium Organization (GO:0044782)	0.0523967	1	9	102	CEP83, TMEM67, MAP4, CC2D2A, GALNT11, FAM149B1, CFAP43, PKD2, IFT57	down	ex_17
Positive Regulation Of Epithelial Cell Migration (GO:0010634)	0.0524505	1	7	34	ADAM9, MTOR, RAB11A, FGF1, PTK2B, RAC1, MAP4K4	down	ex_30
Regulation Of ERAD Pathway (GO:1904292)	0.0524904	1	1	3	ATXN3	up	ex_11
Protein Localization To Membrane Raft (GO:1903044)	0.0524904	1	1	3	CYP46A1	up	ex_11
Vascular Endothelial Growth Factor Signaling Pathway (GO:0038084)	0.0524904	1	1	3	GAB1	up	ex_11
ESCRT III Complex Disassembly (GO:1904903)	0.0524904	1	1	3	IST1	up	ex_11
Development Of Primary Female Sexual Characteristics (GO:0046545)	0.0524904	1	1	3	LHFPL2	up	ex_11
Maintenance Of Apical/Basal Cell Polarity (GO:0035090)	0.0524904	1	1	3	LIN7C	up	ex_11
Regulation Of Amyloid Precursor Protein Biosynthetic Process (GO:0042984)	0.0524904	1	1	3	NECAB1	up	ex_11
Store-Operated Calcium Entry (GO:0002115)	0.0524904	1	1	3	ORAI2	up	ex_11
Regulation Of Nuclear-Transcribed mRNA Catabolic Process, Nonsense-Mediated Decay (GO:2000622)	0.0524904	1	1	3	PABPC1	up	ex_11
Actin-Mediated Cell Contraction (GO:0070252)	0.0524904	1	1	3	PARVA	up	ex_11
Negative Regulation Of Receptor Signaling Pathway Via STAT (GO:1904893)	0.0524904	1	1	3	PTPRT	up	ex_11
Mitotic Nuclear Membrane Organization (GO:0101024)	0.0524904	1	1	3	REEP3	up	ex_11
Negative Regulation Of Single Stranded Viral RNA Replication Via Double Stranded DNA Intermediate (GO:0045869)	0.0524904	1	1	3	RESF1	up	ex_11
Secretion (GO:0046903)	0.0524904	1	1	3	TPD52	up	ex_11
Intrinsic Apoptotic Signaling Pathway In Response To Endoplasmic Reticulum Stress (GO:0070059)	0.0524939	1	2	8	DAB2IP, DNAJC10	down	endothelial_25
Negative Regulation Of GTPase Activity (GO:0034260)	0.0524939	1	2	8	DAB2IP, SH3BP4	down	endothelial_25
Regulation Of Phosphatidylinositol 3-Kinase Activity (GO:0043551)	0.0524939	1	2	8	DAB2IP, TEK	down	endothelial_25
Positive Regulation Of Focal Adhesion Assembly (GO:0051894)	0.0524939	1	2	8	FERMT2, TEK	down	endothelial_25
Regulation Of Protein Localization To Cell Surface (GO:2000008)	0.0524939	1	2	8	GBF1, COMMD1	down	endothelial_25
Muscle Tissue Development (GO:0060537)	0.0524939	1	2	8	SVIL, CFLAR	down	endothelial_25
Regulation Of Potassium Ion Transmembrane Transporter Activity (GO:1901016)	0.0525431	1	2	9	OXSR1, CAB39	down	astrocytes_18
Positive Regulation Of Calcium Ion Transmembrane Transport (GO:1904427)	0.0525431	1	2	9	PPP3CC, TRPC1	down	astrocytes_18
Regulation Of Insulin Secretion (GO:0050796)	0.0525604	1	2	21	MYRIP, EFNA5	up	ex_02
Negative Regulation Of DNA Metabolic Process (GO:0051053)	0.0525968	1	3	19	MSH2, ATR, TERF1	down	ex_24
Cellular Response To Alcohol (GO:0097306)	0.0525968	1	3	19	PTCH1, GRAMD1C, LRP6	down	ex_24
Protein Deubiquitination (GO:0016579)	0.0526506	1	5	33	USP49, USP9Y, USP37, PSMD14, USP13	down	in_15
Phosphate-Containing Compound Metabolic Process (GO:0006796)	0.0526939	1	5	59	EPHA7, PANK2, HNMT, IP6K2, PXYLP1	up	ex_17
Mitotic Cytokinesis (GO:0000281)	0.0527163	1	2	20	ROCK2, MYH10	down	OPC_07
Regulation Of Reactive Oxygen Species Metabolic Process (GO:2000377)	0.0527435	1	3	16	SIRT5, RIPK1, PID1	down	ex_01
Signal Release From Synapse (GO:0099643)	0.0529135	1	2	21	DNAJC5, LIN7C	up	ex_11
Regulation Of Neurotransmitter Secretion (GO:0046928)	0.0529135	1	2	21	STX1B, MCTP1	up	ex_11
Negative Regulation Of Supramolecular Fiber Organization (GO:1902904)	0.0529443	1	6	22	ARFGEF1, PIK3CA, PRKN, DYRK1A, SSH2, TTBK2	up	astrocytes_05
Positive Regulation Of Neuron Projection Development (GO:0010976)	0.0529452	1	3	45	RIT2, PRKD1, SCN1B	up	ex_01
Positive Regulation Of Potassium Ion Transmembrane Transport (GO:1901381)	0.0530468	1	2	6	ANO6, NOS1AP	up	ex_30
Substrate-Dependent Cell Migration (GO:0006929)	0.0530468	1	2	6	CD2AP, NELL1	up	ex_30
Brain Morphogenesis (GO:0048854)	0.0530468	1	2	6	CTNNA2, PAFAH1B1	up	ex_30
Phospholipid Catabolic Process (GO:0009395)	0.0530468	1	2	6	GDPD1, PLBD2	up	ex_30
snRNA 3'-End Processing (GO:0034472)	0.0530468	1	2	6	INTS8, INTS9	up	ex_30
Nucleotide Metabolic Process (GO:0009117)	0.0530468	1	2	6	ME1, FHIT	up	ex_30
Ganglion Development (GO:0061548)	0.0530468	1	2	6	NELL1, UNC5C	up	ex_30
Regulation Of Sequestering Of Calcium Ion (GO:0051282)	0.0530468	1	2	6	RYR2, ANXA6	up	ex_30
Calcium-Mediated Signaling Using Intracellular Calcium Source (GO:0035584)	0.0530468	1	2	6	RYR2, DMTN	up	ex_30
Positive Regulation Of DNA Methylation-Dependent Heterochromatin Formation (GO:0090309)	0.0530468	1	2	6	SETDB2, MPHOSPH8	up	ex_30
Response To UV (GO:0009411)	0.0531513	1	5	38	MSH2, ZRANB3, INO80, WRN, MAPK8	down	ex_01
Small GTPase Mediated Signal Transduction (GO:0007264)	0.0531862	1	3	48	CNKSR2, ARL3, TIAM2	up	ex_11
Protein Autophosphorylation (GO:0046777)	0.0532211	1	7	75	PAK1, MARK2, ATR, NTRK2, DAPK1, TAF1, FYN	down	ex_24
Positive Regulation Of Small Molecule Metabolic Process (GO:0062013)	0.0532362	1	3	14	GPLD1, MTOR, PRKAA2	down	in_15
Protein Deacetylation (GO:0006476)	0.0532362	1	3	14	MBD2, CHD3, HDAC9	down	in_15
Nuclear Transport (GO:0051169)	0.0532362	1	3	14	NUP98, NUP160, NUP88	down	in_15
Phospholipid Dephosphorylation (GO:0046839)	0.0532362	1	3	14	SYNJ1, MTMR3, PLPPR5	down	in_15
Positive Regulation Of Intracellular Transport (GO:0032388)	0.0532362	1	3	14	TENM1, STX18, NUMA1	down	in_15
Calcium-Mediated Signaling (GO:0019722)	0.0532369	1	3	24	RYR2, PPP1R9A, SLC8A1	up	in_26
Organonitrogen Compound Biosynthetic Process (GO:1901566)	0.0532934	1	5	40	PLA2G4C, CHKA, SLC44A5, GCNT1, PPM1L	down	ex_22
Epidermal Growth Factor Receptor Signaling Pathway (GO:0007173)	0.0534235	1	2	18	GAB1, GAREM1	up	in_12
Neurotransmitter Transport (GO:0006836)	0.0534235	1	2	18	SLC38A2, SYT1	up	in_12
Regulation Of Telomere Maintenance (GO:0032204)	0.0534235	1	2	18	USP7, SMC6	up	in_12
Ras Protein Signal Transduction (GO:0007265)	0.0535432	1	3	46	ROCK2, RALGPS1, RAP1B	down	OPC_07
Positive Regulation Of Cell Cycle G1/S Phase Transition (GO:1902808)	0.0535754	1	2	11	KMT2E, STXBP4	up	ex_17
Positive Regulation Of Long-Term Synaptic Potentiation (GO:1900273)	0.0536025	1	2	7	CHRNA7, SHANK3	down	in_12
Stress-Activated Protein Kinase Signaling Cascade (GO:0031098)	0.0536025	1	2	7	MAP3K7, MAP3K13	down	in_12
Monoubiquitinated Histone H2A Deubiquitination (GO:0035522)	0.0536025	1	2	7	TAF2, ATXN7	down	in_12
Rescue Of Stalled Ribosome (GO:0072344)	0.0536025	1	2	7	USP10, LTN1	down	in_12
Sympathetic Nervous System Development (GO:0048485)	0.0536201	1	2	6	CTNNB1, NF1	down	ex_06
Adherens Junction Assembly (GO:0034333)	0.0536201	1	2	6	CTNNB1, VCL	down	ex_06
Positive Regulation Of Histone H3-K4 Methylation (GO:0051571)	0.0536201	1	2	6	KANSL3, CTNNB1	down	ex_06
Positive Regulation Of Cyclase Activity (GO:0031281)	0.0536201	1	2	6	MAPK8, NF1	down	ex_06
Protein Targeting To Peroxisome (GO:0006625)	0.0536201	1	2	6	PEX3, PEX14	down	ex_06
Negative Regulation Of Axon Extension Involved In Axon Guidance (GO:0048843)	0.0536201	1	2	6	SEMA6D, SEMA4D	down	ex_06
Zinc Ion Transmembrane Transport (GO:0071577)	0.0536201	1	2	6	SLC30A3, SLC39A10	down	ex_06
Positive Regulation Of DNA Damage Response, Signal Transduction By P53 Class Mediator (GO:0043517)	0.0536201	1	2	6	SPRED2, ATR	down	ex_06
Maturation Of LSU-rRNA (GO:0000470)	0.0536201	1	2	6	ZNHIT6, RRP15	down	ex_06
Regulation Of Dendrite Morphogenesis (GO:0048814)	0.0536271	1	4	12	CAPRIN1, CAPRIN2, NEDD4L, KNDC1	up	astrocytes_18
Internal Peptidyl-Lysine Acetylation (GO:0018393)	0.0536271	1	4	12	CREBBP, TRRAP, EP300, MBTD1	up	astrocytes_18
Fatty Acid Beta-Oxidation (GO:0006635)	0.0536271	1	4	12	HADHB, ACADVL, ETFA, SCP2	up	astrocytes_18
protein-DNA Complex Assembly (GO:0065004)	0.0536271	1	4	12	KAT6B, NASP, TCF4, RSF1	up	astrocytes_18
Positive Regulation Of Epithelial To Mesenchymal Transition (GO:0010718)	0.0536271	1	4	12	SMAD2, SMAD4, AGT, TIAM1	up	astrocytes_18
Negative Regulation Of Mitotic Cell Cycle Phase Transition (GO:1901991)	0.0536271	1	4	12	USP47, PRMT2, ZNF655, RB1	up	astrocytes_18
Positive Regulation Of Exocytosis (GO:0045921)	0.0539393	1	2	17	CADPS2, SNCA	up	ex_06
Sodium Ion Transport (GO:0006814)	0.0539494	1	3	25	SLC23A2, SLC4A8, SCN1A	up	ex_17
Negative Regulation Of Cell Differentiation (GO:0045596)	0.0540487	1	6	53	LDLRAD4, BRD9, CRIM1, MARK1, HDAC9, SPRED1	down	ex_22
Regulation Of JNK Cascade (GO:0046328)	0.0541104	1	4	40	EGFR, MAP3K5, IGF1R, XIAP	up	in_26
Calcium Ion Transmembrane Import Into Cytosol (GO:0097553)	0.0541749	1	3	29	CACNA2D1, PLCB1, SLC24A2	up	in_10
Intracellular Iron Ion Homeostasis (GO:0006879)	0.0541835	1	2	20	ATP6V0D1, FTL	up	ex_01
Long-Chain Fatty Acid Metabolic Process (GO:0001676)	0.0542192	1	3	17	AIG1, MGLL, PLA2G4C	down	ex_22
Membrane Fusion (GO:0061025)	0.0542192	1	3	17	USO1, RIMS1, STX3	down	ex_22
Extrinsic Apoptotic Signaling Pathway In Absence Of Ligand (GO:0097192)	0.054329	1	2	4	BCL2L1, BCL2	down	ex_30
Negative Regulation Of Intracellular Estrogen Receptor Signaling Pathway (GO:0033147)	0.054329	1	2	4	CNOT1, CNOT9	down	ex_30
Exonucleolytic Catabolism Of Deadenylated mRNA (GO:0043928)	0.054329	1	2	4	CNOT7, DCP2	down	ex_30
Regulation Of Glutamate Receptor Signaling Pathway (GO:1900449)	0.054329	1	2	4	FRRS1L, FYN	down	ex_30
Regulation Of DNA Methylation (GO:0044030)	0.054329	1	2	4	KMT2A, SMARCA5	down	ex_30
T-helper Cell Differentiation (GO:0042093)	0.054329	1	2	4	KMT2A, STAT4	down	ex_30
Negative Regulation Of Pathway-Restricted SMAD Protein Phosphorylation (GO:0060394)	0.054329	1	2	4	LRP1, SNX25	down	ex_30
Regulation Of Synapse Maturation (GO:0090128)	0.054329	1	2	4	NEURL1, YWHAZ	down	ex_30
Proteasome Assembly (GO:0043248)	0.054329	1	2	4	NT5C3A, PSMD5	down	ex_30
Sphingomyelin Biosynthetic Process (GO:0006686)	0.054329	1	2	4	OSBP, SGMS1	down	ex_30
Regulation Of Type II Interferon-Mediated Signaling Pathway (GO:0060334)	0.054329	1	2	4	PTPN2, CDC37	down	ex_30
Negative Regulation Of Axon Regeneration (GO:0048681)	0.054329	1	2	4	PTPRS, OCRL	down	ex_30
Establishment Of Endothelial Intestinal Barrier (GO:0090557)	0.054329	1	2	4	RAB1A, RAPGEF6	down	ex_30
Negative Regulation Of Epithelial Cell Differentiation (GO:0030857)	0.054329	1	2	4	SPRED2, SPRED1	down	ex_30
Regulation Of Store-Operated Calcium Entry (GO:2001256)	0.054329	1	2	4	STIM1, SARAF	down	ex_30
Negative Regulation Of Chromosome Organization (GO:2001251)	0.054329	1	2	4	SUB1, TERF2	down	ex_30
Protein auto-ADP-ribosylation (GO:0070213)	0.054329	1	2	4	TNKS2, PARP8	down	ex_30
Positive Regulation Of Protein Modification Process (GO:0031401)	0.0543956	1	12	80	CALM2, CALM3, CALM1, DYNLL1, RAC1, RACK1, RALBP1, PPIA, FMR1, HSP90AA1, AKTIP, KRAS	up	ex_19
Cellular Response To Amino Acid Starvation (GO:0034198)	0.0544048	1	2	15	EIF2AK4, NPRL3	up	in_15
Presynaptic Endocytosis (GO:0140238)	0.0544048	1	2	15	NLGN4Y, SYT1	up	in_15
Regulation Of Supramolecular Fiber Organization (GO:1902903)	0.054524	1	3	10	MAP1A, AKAP13, MAP1B	up	ex_19
Rescue Of Stalled Ribosome (GO:0072344)	0.054524	1	3	10	NEMF, RCHY1, RACK1	up	ex_19
Modulation By Host Of Viral Process (GO:0044788)	0.054524	1	3	10	NUCKS1, CFL1, PAIP1	up	ex_19
Platelet Aggregation (GO:0070527)	0.054524	1	3	10	PPIA, GNAS, ACTG1	up	ex_19
Positive Regulation Of Phosphate Metabolic Process (GO:0045937)	0.054524	1	3	10	PTGES3, SDCBP, SNCA	up	ex_19
Establishment Of Protein Localization To Endoplasmic Reticulum (GO:0072599)	0.054524	1	3	10	SRP14, SPCS2, SPCS1	up	ex_19
Regulation Of Cell-Matrix Adhesion (GO:0001952)	0.0546235	1	4	23	CDK6, GSK3B, CDH13, GPM6B	up	OPC_07
Double-Strand Break Repair Via Homologous Recombination (GO:0000724)	0.0546235	1	4	23	SMC6, NIPBL, MBTD1, EPC1	up	OPC_07
Phospholipid Biosynthetic Process (GO:0008654)	0.0547574	1	2	12	FDPS, IDI1	up	ex_24
Regulation Of Potassium Ion Transport (GO:0043266)	0.0547574	1	2	12	KCNIP2, DLG1	up	ex_24
Negative Regulation Of Protein-Containing Complex Assembly (GO:0031333)	0.0547662	1	3	24	GSK3B, ZNF827, FBXL2	down	ex_11
Response To Calcium Ion (GO:0051592)	0.0549634	1	6	43	CPNE4, KCNH1, KCNMA1, KCNMB4, SEC31A, PKD2	down	ex_21
Regulation Of JNK Cascade (GO:0046328)	0.0549634	1	6	43	HIPK2, TRAF3, RIPK1, PHLPP1, SH3RF1, EPHB1	down	ex_21
Negative Regulation Of Intrinsic Apoptotic Signaling Pathway In Response To DNA Damage By P53 Class Mediator (GO:1902166)	0.0551103	1	1	3	BCL2	down	OPC_07
Auditory Behavior (GO:0031223)	0.0551103	1	1	3	HTT	down	OPC_07
Maintenance Of DNA Repeat Elements (GO:0043570)	0.0551103	1	1	3	MSH2	down	OPC_07
Cell Proliferation In Forebrain (GO:0021846)	0.0551103	1	1	3	NUMB	down	OPC_07
Mitotic Nuclear Membrane Disassembly (GO:0007077)	0.0551103	1	1	3	PRKCB	down	OPC_07
Negative Regulation Of Regulated Secretory Pathway (GO:1903306)	0.0551103	1	1	3	RAP1B	down	OPC_07
Positive Regulation Of Protein Localization To Early Endosome (GO:1902966)	0.0551103	1	1	3	ROCK2	down	OPC_07
Anterograde Dendritic Transport (GO:0098937)	0.0551103	1	1	3	STAU2	down	OPC_07
Positive Regulation Of Monoatomic Ion Transmembrane Transport (GO:0034767)	0.0551103	1	1	3	WNK3	down	OPC_07
Positive Regulation Of Cell-Matrix Adhesion (GO:0001954)	0.0551402	1	3	14	CDK6, CDH13, GSK3B	up	OPC_07
Proteasome-Mediated Ubiquitin-Dependent Protein Catabolic Process (GO:0043161)	0.0552071	1	5	90	UBE2J1, UBXN4, WWP1, PSMA1, HERPUD1	up	endothelial_25
Nuclear-Transcribed mRNA poly(A) Tail Shortening (GO:0000289)	0.0552319	1	3	10	CNOT10, SAMD4A, CNOT6	down	in_08
Alternative mRNA Splicing, Via Spliceosome (GO:0000380)	0.0552319	1	3	10	DDX5, DHX9, NCBP1	down	in_08
miRNA Metabolic Process (GO:0010586)	0.0552319	1	3	10	DDX5, TENT4B, XPO5	down	in_08
Positive Regulation Of mRNA Splicing, Via Spliceosome (GO:0048026)	0.0552319	1	3	10	NCBP1, TRA2B, RBMX	down	in_08
Negative Regulation Of Intracellular Steroid Hormone Receptor Signaling Pathway (GO:0033144)	0.0552319	1	3	10	PIAS2, CNOT1, CLOCK	down	in_08
Negative Regulation Of Epidermal Growth Factor Receptor Signaling Pathway (GO:0042059)	0.0552319	1	3	10	PTPN2, PTPRJ, RAB7A	down	in_08
Protein Maturation (GO:0051604)	0.0553161	1	3	39	CNTN1, CPE, RAP1GDS1	up	ex_06
Negative Regulation Of Transcription By RNA Polymerase II (GO:0000122)	0.0553528	1	13	230	LINC-PINT, PHF14, WWP2, NFIC, ZNF891, FNIP2, ZMYND8, TCP10L, ZBTB1, PER3, DEAF1, NR3C1, GET1	up	ex_17
Regulation Of Cell Motility (GO:2000145)	0.0553562	1	4	35	OCRL, TNR, SPOCK2, FRMD5	up	ex_23
Telomere Maintenance (GO:0000723)	0.0553692	1	4	32	ATR, TERF1, SHLD2, WRN	down	ex_24
Regulation Of Macromolecule Biosynthetic Process (GO:0010556)	0.055398	1	3	16	ELP2, PUM3, JADE1	down	in_12
mRNA Stabilization (GO:0048255)	0.055398	1	3	16	HNRNPC, HNRNPD, TAF15	down	in_12
Dendritic Spine Organization (GO:0097061)	0.055398	1	3	16	SHANK3, CHRNA7, DOCK10	down	in_12
Calcium-Mediated Signaling (GO:0019722)	0.0554833	1	3	33	PDPK1, NUDT4, PPP3R1	up	ex_09
Response To Insulin (GO:0032868)	0.0554833	1	3	33	SORT1, PDPK1, IRS2	up	ex_09
Establishment Or Maintenance Of Epithelial Cell Apical/Basal Polarity (GO:0045197)	0.0555745	1	2	14	PDCD6IP, MTCL1	up	in_27
Phagocytosis (GO:0006909)	0.0555745	1	2	14	TAFA4, CORO1C	up	in_27
Membrane Fission (GO:0090148)	0.0555745	1	2	14	UBAP1, CORO1C	up	in_27
O-glycan Processing (GO:0016266)	0.0556121	1	3	11	GALNT1, XXYLT1, GALNT11	down	in_20
Negative Regulation Of Response To Biotic Stimulus (GO:0002832)	0.0556121	1	3	11	PPM1B, CEP63, TRAF3IP1	down	in_20
Carboxylic Acid Transmembrane Transport (GO:1905039)	0.0556121	1	3	11	SLC13A3, SLC7A8, SLC38A9	down	in_20
Vesicle Budding From Membrane (GO:0006900)	0.0556121	1	3	11	TRAPPC10, TRAPPC9, WASL	down	in_20
Regulation Of Morphogenesis Of An Epithelium (GO:1905330)	0.055723	1	1	3	BTBD7	down	oligodendrocytes_00
Positive Regulation Of Spindle Assembly (GO:1905832)	0.055723	1	1	3	DYNC1H1	down	oligodendrocytes_00
C-terminal Protein Amino Acid Modification (GO:0018410)	0.055723	1	1	3	FOLH1	down	oligodendrocytes_00
Neurotransmitter Receptor Transport To Postsynaptic Membrane (GO:0098969)	0.055723	1	1	3	NCOA2	down	oligodendrocytes_00
Negative Regulation Of Androgen Receptor Signaling Pathway (GO:0060766)	0.055723	1	1	3	NCOR1	down	oligodendrocytes_00
Positive Regulation Of Extracellular Matrix Assembly (GO:1901203)	0.055723	1	1	3	PHLDB1	down	oligodendrocytes_00
Regulation Of Calcium Ion Import Across Plasma Membrane (GO:1905664)	0.055723	1	1	3	PPP3CA	down	oligodendrocytes_00
Cell-Cell Signaling By Wnt (GO:0198738)	0.0557285	1	3	9	DDX3X, CSNK1A1, STRN	down	ex_30
NLS-bearing Protein Import Into Nucleus (GO:0006607)	0.0557285	1	3	9	KPNB1, KPNA3, KPNA1	down	ex_30
RNA Splicing, Via Transesterification Reactions (GO:0000375)	0.0557285	1	3	9	SCAF11, SRSF10, TXNL4A	down	ex_30
Negative Regulation Of DNA Recombination (GO:0045910)	0.0557285	1	3	9	ZRANB3, MSH3, TP53BP1	down	ex_30
Maintenance Of Blood-Brain Barrier (GO:0035633)	0.0557453	1	2	7	VCL, DMD	down	in_10
Regulation Of Amyloid Precursor Protein Catabolic Process (GO:1902991)	0.0557839	1	1	5	RANBP9	down	microglia_13
Positive Regulation Of Response To Cytokine Stimulus (GO:0060760)	0.0557839	1	1	5	TRIM44	down	microglia_13
Valine Metabolic Process (GO:0006573)	0.0557918	1	1	3	BCAT1	up	ex_01
Intracellular Sequestering Of Iron Ion (GO:0006880)	0.0557918	1	1	3	FTL	up	ex_01
Positive Regulation Of Reactive Oxygen Species Biosynthetic Process (GO:1903428)	0.0557918	1	1	3	GRIN1	up	ex_01
Positive Regulation Of Fatty Acid Beta-Oxidation (GO:0032000)	0.0557918	1	1	3	IRS2	up	ex_01
Neuronal Action Potential (GO:0019228)	0.0557918	1	1	3	KCNA2	up	ex_01
Maintenance Of Apical/Basal Cell Polarity (GO:0035090)	0.0557918	1	1	3	LIN7A	up	ex_01
Semaphorin-Plexin Signaling Pathway Involved In Axon Guidance (GO:1902287)	0.0557918	1	1	3	PLXNA4	up	ex_01
Sphingoid Metabolic Process (GO:0046519)	0.0557918	1	1	3	SGPP2	up	ex_01
Regulation Of Chemokine (C-C Motif) Ligand 5 Production (GO:0071649)	0.0557918	1	1	3	SIRPA	up	ex_01
Metal Ion Transport (GO:0030001)	0.055807	1	7	54	KCNH1, KCNMA1, KCNMB4, ATP2B2, PKD2, FYN, CACNG3	down	ex_21
Regulation Of Translation (GO:0006417)	0.0559216	1	12	80	NHLRC3, PUM3, SAMD4A, DHX9, ELP2, TSC1, CNOT10, CNOT1, MAPKAPK5, NCBP1, DDX25, RBM4	down	in_08
Positive Regulation Of Multicellular Organismal Process (GO:0051240)	0.0559413	1	6	84	RFX3, GAS6, ESRRG, APC, NCOA3, SMAD4	up	in_08
Chloride Transmembrane Transport (GO:1902476)	0.0560746	1	3	24	ANO6, SLC4A8, GABRB2	up	ex_22
Synaptic Vesicle Exocytosis (GO:0016079)	0.0560746	1	3	24	CPLX2, RIMS2, SNCA	up	ex_22
Ephrin Receptor Signaling Pathway (GO:0048013)	0.0561415	1	4	27	EPHA5, SIPA1L1, PAK1, PAK3	down	ex_01
Organelle Assembly (GO:0070925)	0.0561654	1	7	82	ULK2, GALNT11, ARL3, CDC14B, NEK1, CEP164, RB1CC1	down	astrocytes_18
T Cell Receptor Signaling Pathway (GO:0050852)	0.0562639	1	4	23	NCOR2, PTPRJ, SPPL3, FYN	down	ex_21
Cell-Cell Junction Organization (GO:0045216)	0.0562639	1	4	23	SMAD3, PRKCI, CDH11, CDH13	down	ex_21
Reticulophagy (GO:0061709)	0.0562825	1	2	7	ATG2B, ULK2	down	ex_02
Intraciliary Retrograde Transport (GO:0035721)	0.0562825	1	2	7	IFT122, DYNC2LI1	down	ex_02
Protein Transmembrane Import Into Intracellular Organelle (GO:0044743)	0.0562825	1	2	7	PEX1, HSPD1	down	ex_02
Regulation Of Intracellular Signal Transduction (GO:1902531)	0.0562826	1	9	87	PIP5K1B, VAV2, KALRN, TAOK3, ARHGAP44, ARHGEF11, RASGRF2, NTRK3, TIAM1	down	in_10
Nucleosome Organization (GO:0034728)	0.0562856	1	5	17	KAT6B, ATRX, NASP, RSF1, ARID2	up	astrocytes_05
Sphingolipid Biosynthetic Process (GO:0030148)	0.0562856	1	5	17	VAPA, PLPP3, PLPP1, HACD3, LARGE1	up	astrocytes_05
Glucose Homeostasis (GO:0042593)	0.0562943	1	3	21	HK1, TCF7L2, KLF7	down	astrocytes_18
Vesicle Organization (GO:0016050)	0.0563386	1	4	42	HOOK1, SORT1, ALS2, SNX10	up	ex_17
Mitotic intra-S DNA Damage Checkpoint Signaling (GO:0031573)	0.0563467	1	2	4	NEK11, MRE11	down	ex_19
Positive Regulation Of Behavior (GO:0048520)	0.0563467	1	2	4	NLGN1, NPAS2	down	ex_19
TORC1 Signaling (GO:0038202)	0.0563467	1	2	4	NPRL3, MTOR	down	ex_19
Cellular Response To Alkaloid (GO:0071312)	0.0563467	1	2	4	RYR3, SPIDR	down	ex_19
Autophagosome Membrane Docking (GO:0016240)	0.0563467	1	2	4	STX17, VMP1	down	ex_19
Embryonic Limb Morphogenesis (GO:0030326)	0.0564148	1	3	14	FBXW4, WDPCP, OXSR1	down	ex_21
Negative Regulation Of G1/S Transition Of Mitotic Cell Cycle (GO:2000134)	0.0564148	1	3	14	ZNF655, FHL1, PKD2	down	ex_21
Selective Autophagy (GO:0061912)	0.0564277	1	2	16	PRKN, CALCOCO2	up	in_28
Golgi Vesicle Transport (GO:0048193)	0.0564531	1	14	98	LMAN2L, GCC2, TMED10, SNX3, RAB6B, TMED7, RAB8B, YIPF4, NAPG, NSF, COPA, TRAPPC6B, VAPA, SEC22B	up	ex_19
Positive Regulation Of Protein Serine/Threonine Kinase Activity (GO:0071902)	0.0564856	1	4	26	CCND2, TENM1, NTRK3, ROBO1	down	in_10
Sodium Ion Transmembrane Transport (GO:0035725)	0.0566189	1	3	27	SLC9A7, KCNK1, SLC24A2	up	in_08
Positive Regulation Of Blood Vessel Endothelial Cell Migration (GO:0043536)	0.0566261	1	2	12	ANGPT1, PRKD1	up	in_08
Negative Regulation Of Hydrolase Activity (GO:0051346)	0.0566261	1	2	12	EGLN1, CPEB2	up	in_08
Cell-Cell Adhesion Mediated By Cadherin (GO:0044331)	0.0566261	1	2	12	FER, CDH2	up	in_08
Regulation Of Fibroblast Proliferation (GO:0048145)	0.0566261	1	2	12	GAS6, CDC73	up	in_08
RNA Stabilization (GO:0043489)	0.0566261	1	2	12	IREB2, DHX36	up	in_08
Cellular Response To Nerve Growth Factor Stimulus (GO:1990090)	0.0566261	1	2	12	KIDINS220, SH3GL2	up	in_08
Positive Regulation Of Dendrite Morphogenesis (GO:0050775)	0.0566261	1	2	12	PTPRD, DHX36	up	in_08
Regulation Of Signal Transduction (GO:0009966)	0.0566641	1	6	49	SLC8A3, GIT2, PTPN2, GALNT11, TMEM108, SLC24A4	down	in_10
Small GTPase Mediated Signal Transduction (GO:0007264)	0.056681	1	4	55	GNB1, HACD3, RAPGEF2, TIAM2	up	ex_09
Regulation Of Autophagy (GO:0010506)	0.0567404	1	17	125	ATP6V1E1, VPS29, ATP6V0D1, ATP6V1B2, ATP6V1C1, UCHL1, ATP6V0E2, TMEM59, CDK5R1, EEF1A2, EEF1A1, FKBP8, ATP6V0C, EIF4G2, PSAP, EIF4E, GAPDH	up	ex_19
Microtubule Bundle Formation (GO:0001578)	0.0567438	1	4	12	CCDC66, CCSER2, NUMA1, SPAG16	up	astrocytes_05
Vesicle-Mediated Transport (GO:0016192)	0.0567592	1	6	120	ZFYVE16, S100A10, STX7, VPS41, ARL5A, TMED10	up	endothelial_25
Telomere Organization (GO:0032200)	0.0567922	1	3	17	ZNF365, TERF2IP, INO80	down	in_27
Regulation Of GTPase Activity (GO:0043087)	0.0568806	1	5	70	EPHA5, EFNA5, TBC1D15, RGS6, RAP1GDS1	up	in_10
Positive Regulation Of Binding (GO:0051099)	0.0569057	1	6	31	NCBP1, DHX9, LRP1, HMBOX1, IGF1, TAF1	down	in_08
Intracellular Protein Transport (GO:0006886)	0.0570901	1	6	100	IPO11, SIL1, UBAP1, APPL1, SMURF1, ARL5A	up	in_27
Microtubule Polymerization Or Depolymerization (GO:0031109)	0.0571109	1	2	6	NCKAP5, TPPP	up	oligodendrocytes_03
Regulation Of Dendritic Spine Development (GO:0060998)	0.0571109	1	2	6	TANC2, CPEB3	up	oligodendrocytes_03
Peptidyl-Serine Modification (GO:0018209)	0.0571261	1	4	55	GALNT2, CAMK1D, PKN2, RICTOR	up	microglia_13
Negative Regulation Of Cellular Biosynthetic Process (GO:0031327)	0.0571567	1	9	49	CNOT1, SERBP1, CNOT9, DCAF5, ZNF540, TIA1, FMR1, DDX3X, FYN	down	ex_30
Homophilic Cell Adhesion Via Plasma Membrane Adhesion Molecules (GO:0007156)	0.0571644	1	2	22	CADM3, IGSF11	up	ex_02
Calcium Ion Homeostasis (GO:0055074)	0.0571644	1	2	22	VAPB, SLC24A2	up	ex_02
Positive Regulation Of Phosphate Metabolic Process (GO:0045937)	0.0572007	1	2	11	EGFR, DSCAM	up	in_26
Regulation Of Embryonic Development (GO:0045995)	0.0572206	1	2	17	PHLDB1, INO80	down	oligodendrocytes_04
Positive Regulation Of Cell Cycle G2/M Phase Transition (GO:1902751)	0.0572634	1	2	5	BRD4, MECP2	down	in_20
Protein O-linked Glycosylation Via Threonine (GO:0018243)	0.0572634	1	2	5	GALNT1, GALNT11	down	in_20
Visual Learning (GO:0008542)	0.0572634	1	2	5	NETO1, NF1	down	in_20
Response To ATP (GO:0033198)	0.0572634	1	2	5	TRPC3, SSH1	down	in_20
Regulation Of Protein K63-linked Ubiquitination (GO:1900044)	0.0572634	1	2	5	UBE2V1, CEP63	down	in_20
Modulation Of Chemical Synaptic Transmission (GO:0050804)	0.0572683	1	7	77	SLC12A2, CDH2, USP46, CLSTN1, SYN1, MEF2C, PLPPR4	up	ex_21
Positive Regulation Of Stress-Activated MAPK Cascade (GO:0032874)	0.0573091	1	5	33	HIPK2, TRAF3, RIPK1, KLHDC10, SH3RF1	down	ex_21
Positive Regulation Of Organelle Assembly (GO:1902117)	0.0573972	1	2	20	IFT88, CNOT1	down	astrocytes_05
Positive Regulation Of Protein Kinase B Signaling (GO:0051897)	0.0573972	1	2	20	RTN4, FERMT2	down	astrocytes_05
Epigenetic Regulation Of Gene Expression (GO:0040029)	0.0574055	1	2	17	KAT2B, TASOR	up	endothelial_25
Regulation Of Mitochondrion Organization (GO:0010821)	0.0575235	1	4	26	SFI1, STAT2, GOLPH3, DNM1L	down	ex_02
Macromolecule Catabolic Process (GO:0009057)	0.0575235	1	4	26	SMURF1, RIPK1, RNASET2, SUPV3L1	down	ex_02
Positive Regulation Of Protein Localization To Cell Periphery (GO:1904377)	0.057546	1	2	22	EPB41, KIF5B	up	ex_11
Actin Filament Organization (GO:0007015)	0.0575517	1	8	41	ELMO1, NEBL, ARHGEF2, NEDD9, MYO6, RFLNA, MYO1D, EVL	down	ex_19
Potassium Ion Transmembrane Transport (GO:0071805)	0.0575517	1	8	41	KCNH1, KCND2, KCNN2, KCNN3, KCNB1, KCNB2, KCNQ3, PKD2	down	ex_19
Protein Maturation (GO:0051604)	0.0575517	1	8	41	XPNPEP3, NAA60, TSPAN5, PCSK2, PCSK7, TASP1, ADAM19, ADAM17	down	ex_19
Positive Regulation Of Cellular Process (GO:0048522)	0.0576454	1	13	141	PRKAA2, SUPV3L1, ADAM17, BRD9, CNOT6, RNF10, KITLG, EPB41L4B, PAK1, ITGB1BP1, GLP2R, MAPK8, RPS6KA3	down	ex_02
Regulation Of Cell Migration (GO:0030334)	0.0576598	1	9	104	FERMT2, PDGFC, VSIR, SPAG9, ZMYND8, PRR5L, CLIC4, NEDD9, ROBO4	down	endothelial_25
Late Nucleophagy (GO:0044805)	0.0577297	1	1	3	ATG2B	down	astrocytes_05
Regulation Of Exit From Mitosis (GO:0007096)	0.0577297	1	1	3	CDC14B	down	astrocytes_05
Negative Regulation Of Intracellular Estrogen Receptor Signaling Pathway (GO:0033147)	0.0577297	1	1	3	CNOT1	down	astrocytes_05
Negative Regulation Of Cytoplasmic Translation (GO:2000766)	0.0577297	1	1	3	CPEB2	down	astrocytes_05
Adherens Junction Maintenance (GO:0034334)	0.0577297	1	1	3	FERMT2	down	astrocytes_05
Glutamine Family Amino Acid Biosynthetic Process (GO:0009084)	0.0577297	1	1	3	GLS	down	astrocytes_05
snRNA Transcription By RNA Polymerase II (GO:0042795)	0.0577297	1	1	3	ICE1	down	astrocytes_05
Malate Metabolic Process (GO:0006108)	0.0577297	1	1	3	ME2	down	astrocytes_05
miRNA Catabolic Process (GO:0010587)	0.0577297	1	1	3	PARN	down	astrocytes_05
Regulation Of Mammary Gland Epithelial Cell Proliferation (GO:0033599)	0.0577297	1	1	3	RTN4	down	astrocytes_05
Positive Regulation Of Membrane Protein Ectodomain Proteolysis (GO:0051044)	0.0577297	1	1	3	SNX9	down	astrocytes_05
Regulation Of Chromosome Separation (GO:1905818)	0.0577297	1	1	3	TPR	down	astrocytes_05
Negative Regulation Of Cell Differentiation (GO:0045596)	0.057895	1	6	44	SOX2, SOX8, EGFR, CDK6, HDAC9, ITGAV	up	OPC_07
Response To Insulin (GO:0032868)	0.0579485	1	7	28	DENND4C, RHOQ, FER, OGT, AKT2, RAB10, EPRS1	up	astrocytes_05
Cytoskeleton-Dependent Intracellular Transport (GO:0030705)	0.0580015	1	3	14	TUBA1B, KIF13A, DYNC1I1	up	ex_30
Apoptotic Process (GO:0006915)	0.0580916	1	8	65	DPF1, ARHGEF6, SEPTIN4, CIT, PRUNE2, TNFRSF19, TNFRSF21, MAGI3	up	ex_30
Protein Autophosphorylation (GO:0046777)	0.0581548	1	8	68	MINK1, MAK, TXK, PIKFYVE, CAMK4, ATR, OXSR1, CAMK2A	down	in_26
Positive Regulation Of Protein Secretion (GO:0050714)	0.0582147	1	4	23	MYRIP, CD2AP, MYH10, PPARG	up	ex_30
Positive Regulation Of Viral Genome Replication (GO:0045070)	0.0582262	1	2	15	PKN2, HACD3	up	ex_09
Cyclic-Nucleotide-Mediated Signaling (GO:0019935)	0.0582262	1	2	15	RAPGEF2, NUDT4	up	ex_09
Vesicle Coating (GO:0006901)	0.0582262	1	2	15	TRAPPC6B, AP3S2	up	ex_09
Regulation Of Chromosome Organization (GO:0033044)	0.058297	1	2	10	XRCC5, SMG1	down	oligodendrocytes_03
Cytosolic Transport (GO:0016482)	0.0583162	1	6	67	TBC1D23, VPS13C, VPS13A, RAB6B, SORT1, AP1G1	up	ex_23
JNK Cascade (GO:0007254)	0.0583819	1	2	11	MAP3K13, MAPK8	down	ex_11
Protein Quality Control For Misfolded Or Incompletely Synthesized Proteins (GO:0006515)	0.0583819	1	2	11	NGLY1, UGGT2	down	ex_11
Regulation Of Release Of Sequestered Calcium Ion Into Cytosol By Sarcoplasmic Reticulum (GO:0010880)	0.0583819	1	2	11	RYR2, ANK2	down	ex_11
Epithelial Tube Morphogenesis (GO:0060562)	0.0583819	1	2	11	RYR2, PAK1	down	ex_11
Regulation Of Dendritic Spine Morphogenesis (GO:0061001)	0.058454	1	3	20	CAPRIN1, CDK5R1, CFL1	up	ex_21
Clathrin-Dependent Endocytosis (GO:0072583)	0.058454	1	3	20	OCRL, CANX, FCHO2	up	ex_21
Regulation Of Myoblast Differentiation (GO:0045661)	0.058454	1	3	20	SMARCA2, MEF2C, FLOT2	up	ex_21
Protein Localization To Chromosome (GO:0034502)	0.058454	1	3	20	XRCC5, ZMYND8, RAD21	up	ex_21
Notch Signaling Pathway (GO:0007219)	0.0585561	1	3	9	ADAM17, GALNT11, GMDS	down	ex_19
Positive Regulation Of Protein Targeting To Membrane (GO:0090314)	0.0585561	1	3	9	KCNB1, MTCL1, FYN	down	ex_19
Negative Regulation Of ERK1 And ERK2 Cascade (GO:0070373)	0.0585617	1	3	19	PTPN1, PTPRR, SPRED2	down	ex_17
Positive Regulation Of Mitotic Nuclear Division (GO:0045840)	0.0585858	1	2	8	CDC16, RB1	down	ex_09
Negative Regulation Of Small GTPase Mediated Signal Transduction (GO:0051058)	0.0585858	1	2	8	MAPKAP1, CYRIB	down	ex_09
mRNA Methylation (GO:0080009)	0.0585858	1	2	8	TRMT61B, METTL16	down	ex_09
Cellular Component Assembly (GO:0022607)	0.0586339	1	6	85	APC, PTPRD, GAS6, TEAD1, MITF, IL1RAP	up	in_08
Glycerophospholipid Biosynthetic Process (GO:0046474)	0.058703	1	5	47	OCRL, DGKG, DGKB, SELENOI, IMPA1	up	ex_21
Positive Regulation Of Cell Growth (GO:0030307)	0.0588342	1	6	43	SEMA4D, INO80, SMURF1, TEAD1, MTOR, ADAM17	down	ex_06
Positive Regulation Of Cation Channel Activity (GO:2001259)	0.058846	1	3	14	ANK3, HTT, PKD2	down	ex_06
Negative Regulation Of Protein Localization To Nucleus (GO:1900181)	0.058846	1	3	14	MTOR, POLR1A, MDFIC	down	ex_06
Vesicle Budding From Membrane (GO:0006900)	0.058846	1	3	14	TRAPPC10, FNBP1L, TRAPPC13	down	ex_06
Axon Development (GO:0061564)	0.0588981	1	3	47	CRTAC1, MAP1A, DSCAML1	up	ex_01
Regulation Of Peptidyl-Tyrosine Phosphorylation (GO:0050730)	0.0589144	1	2	19	EFNA5, LRP8	up	in_12
Cellular Response To Calcium Ion (GO:0071277)	0.0589144	1	2	19	SYT1, ADD1	up	in_12
Positive Regulation Of Growth (GO:0045927)	0.0589512	1	3	25	AKAP6, EGFR, TEAD1	up	in_26
Insulin Receptor Signaling Pathway (GO:0008286)	0.0589512	1	3	25	PIK3CA, GRB2, IGF1R	up	in_26
Regulation Of Epithelial Cell Proliferation (GO:0050678)	0.0589807	1	3	19	MCC, LAMC1, DAB2IP	down	endothelial_25
protein-DNA Complex Organization (GO:0071824)	0.0590008	1	2	13	TCF7L1, GATAD1	down	in_28
Positive Regulation Of Transcription By RNA Polymerase II (GO:0045944)	0.0590052	1	9	280	ZBTB38, ZMYND8, ACVR1, NR3C1, PRKD1, TCF12, KAT2B, NFIC, TFDP2	up	ex_02
Epithelial Tube Morphogenesis (GO:0060562)	0.0590293	1	2	9	MEF2C, MEGF8	up	ex_21
Cellular Response To Epidermal Growth Factor Stimulus (GO:0071364)	0.0590293	1	2	9	PDPK1, EEF1A1	up	ex_21
Connective Tissue Development (GO:0061448)	0.0590293	1	2	9	PGRMC2, SOX5	up	ex_21
Calcium Ion-Regulated Exocytosis Of Neurotransmitter (GO:0048791)	0.0590293	1	2	9	SYT4, SYT7	up	ex_21
Regulation Of Metal Ion Transport (GO:0010959)	0.0590413	1	4	15	ANK3, STIM1, BCL2, SRI	down	ex_30
Intracellular Protein Transmembrane Transport (GO:0065002)	0.0590413	1	4	15	DNAJC15, TOMM20, SEC61A2, SEC62	down	ex_30
Positive Regulation Of DNA-binding Transcription Factor Activity (GO:0051091)	0.0590755	1	7	69	EPHA5, PPARGC1B, RIPK1, STAT3, ANKRD42, HIPK2, MAP3K13	down	ex_09
Phosphatidylinositol Phosphate Biosynthetic Process (GO:0046854)	0.0591272	1	2	15	UVRAG, SOCS6	up	microglia_13
Cell Cycle G1/S Phase Transition (GO:0044843)	0.0591632	1	2	21	BCAT1, GSPT1	up	ex_01
Negative Regulation Of Transport (GO:0051051)	0.0591632	1	2	21	PRKD1, MTMR2	up	ex_01
RNA Catabolic Process (GO:0006401)	0.0592237	1	3	16	CNOT10, RNASET2, SUPV3L1	down	ex_02
DNA Geometric Change (GO:0032392)	0.0592237	1	3	16	ZRANB3, SUPV3L1, WRN	down	ex_02
Protein Dephosphorylation (GO:0006470)	0.0593425	1	7	59	PTPN1, FBXW11, PPP4R3A, TAB1, PPP1R12A, PTPRA, PTPRJ	down	ex_23
Polyol Metabolic Process (GO:0019751)	0.0593801	1	2	11	INPP4A, IP6K2	up	ex_22
Regulation Of Neurotransmitter Transport (GO:0051588)	0.0593801	1	2	11	MCTP1, CPLX2	up	ex_22
Central Nervous System Neuron Development (GO:0021954)	0.0593801	1	2	11	NOVA2, B4GALT5	up	ex_22
Regulation Of Sprouting Angiogenesis (GO:1903670)	0.0593801	1	2	11	PDPK1, PIK3CB	up	ex_22
Negative Regulation Of Protein Kinase B Signaling (GO:0051898)	0.0593801	1	2	11	PIK3CB, PDCD6	up	ex_22
Golgi To Endosome Transport (GO:0006895)	0.0593801	1	2	11	SORT1, VPS13C	up	ex_22
Regulation Of Actin Filament Polymerization (GO:0030833)	0.0594407	1	6	28	PFN2, MTPN, NCKAP1, PTK2B, NCK1, NCK2	down	ex_30
Spliceosomal Complex Assembly (GO:0000245)	0.0594407	1	6	28	SCAF11, SRSF5, LUC7L2, CELF5, TXNL4A, SRSF10	down	ex_30
Endosome Organization (GO:0007032)	0.0594834	1	3	26	HOOK1, ALS2, SNX10	up	ex_17
Cilium Organization (GO:0044782)	0.0597039	1	10	113	ARMC2, CEP83, TMEM67, SEPTIN2, TRAF3IP1, GALNT11, ASAP1, FAM149B1, CLUAP1, POC1B	down	ex_09
Proton Motive Force-Driven Mitochondrial ATP Synthesis (GO:0042776)	0.0597077	1	5	24	ATP5F1E, NDUFS2, NDUFS1, NDUFB5, ATP5MG	up	ex_19
Regulation Of Cysteine-Type Endopeptidase Activity Involved In Apoptotic Process (GO:0043281)	0.0597077	1	5	24	EPHA7, DNAJB6, SNCA, ARL6IP1, ARL6IP5	up	ex_19
Protein Sumoylation (GO:0016925)	0.0597077	1	5	24	RANBP2, UBE2I, UBA2, SUMO2, SUMO1	up	ex_19
Anterograde Axonal Transport (GO:0008089)	0.0597077	1	5	24	SOD1, MAP1A, ARL8B, AP3M2, RAB21	up	ex_19
Negative Regulation Of Canonical Wnt Signaling Pathway (GO:0090090)	0.059714	1	3	34	TLE5, TLE4, DKK3	up	ex_09
Apoptotic Process (GO:0006915)	0.0597575	1	10	64	PPP2R1A, AHCYL1, RFK, DYNLL1, PPIA, ATN1, NDUFS1, FEM1B, GAPDH, NCKAP1	up	ex_19
Phosphate-Containing Compound Metabolic Process (GO:0006796)	0.0597839	1	6	59	PRKCG, PLA2G4C, MAPKAP1, MTOR, PLPPR4, PLPPR5	down	ex_17
Protein Modification Process (GO:0036211)	0.0597919	1	7	153	PRKCQ, ATG7, BRAF, FYN, PTK2, ARFGEF1, TAF1	down	oligodendrocytes_04
Cellular Response To Amino Acid Stimulus (GO:0071230)	0.0598676	1	3	20	KLHL22, NEURL1, FYN	down	ex_24
Inorganic Anion Transmembrane Transport (GO:0098661)	0.0599264	1	4	29	GABRA5, GABRB3, ANO3, SLC20A1	down	ex_22
Positive Regulation Of Signal Transduction (GO:0009967)	0.0599552	1	6	59	TEK, DAB2IP, UBE2V1, GRB10, LAMC1, ITGAV	down	endothelial_25
Regulation Of Protein Serine/Threonine Kinase Activity (GO:0071900)	0.0600439	1	7	35	CALM2, CALM3, CCNI, ACTB, DDX3X, CDC37, SLC8A3	down	ex_30
Regulation Of Gene Expression (GO:0010468)	0.0600659	1	13	363	ATRX, UBE2L3, CRKL, SORT1, CNTN1, IRF2, PIK3R3, AFF1, NR3C1, ZNF33A, SLC8A1, ESRRG, MEGF8	up	ex_06
Protein N-linked Glycosylation Via Asparagine (GO:0018279)	0.0600698	1	2	9	ALG8, UGGT2	down	ex_24
Positive Regulation Of Synaptic Transmission, Glutamatergic (GO:0051968)	0.0600698	1	2	9	GRIN2A, CACNG3	down	ex_24
Negative Regulation Of DNA Recombination (GO:0045910)	0.0600698	1	2	9	MSH2, SHLD2	down	ex_24
Negative Regulation Of Oxidative Stress-Induced Cell Death (GO:1903202)	0.0600698	1	2	9	PRKN, FYN	down	ex_24
Cellular Response To Unfolded Protein (GO:0034620)	0.0600698	1	2	9	PRKN, RHBDD1	down	ex_24
Negative Regulation Of Smoothened Signaling Pathway (GO:0045879)	0.0600698	1	2	9	PTCH1, HERC4	down	ex_24
Regulation Of Cellular Response To Transforming Growth Factor Beta Stimulus (GO:1903844)	0.0600698	1	2	9	SMAD3, SMURF2	down	ex_24
Receptor Catabolic Process (GO:0032801)	0.0600698	1	2	9	SMURF1, GPRASP1	down	ex_24
Cellular Response To Organic Cyclic Compound (GO:0071407)	0.0601527	1	7	54	DIAPH1, RAPGEF1, GABRB3, RAP1A, TAF1, CTNNB1, PKD2	down	ex_06
DNA Metabolic Process (GO:0006259)	0.0603521	1	7	109	PTGES3, UBE2V2, PTMS, PURA, PDS5B, RAD21, SUMO1	up	ex_24
Cellular Response To Insulin Stimulus (GO:0032869)	0.0605838	1	8	34	DENND4C, AKT2, EPRS1, PDK4, RHOQ, FER, GSK3B, RAB10	up	astrocytes_05
Mitotic Recombination (GO:0006312)	0.0605948	1	2	8	MSH2, MSH3	down	ex_22
Positive Regulation Of Phosphoprotein Phosphatase Activity (GO:0032516)	0.0605948	1	2	8	MTOR, GNA12	down	ex_22
Protein Localization To Synapse (GO:0035418)	0.0605948	1	2	8	PCLO, SHANK1	down	ex_22
Positive Regulation Of Nervous System Process (GO:0031646)	0.0605948	1	2	8	RNF10, RIMS1	down	ex_22
Regulation Of Plasma Membrane Bounded Cell Projection Organization (GO:0120035)	0.0606149	1	2	13	NTNG1, ZNF804A	up	in_20
Protein Localization To Chromosome (GO:0034502)	0.0606149	1	2	13	SLF2, TNKS2	up	in_20
Modulation Of Chemical Synaptic Transmission (GO:0050804)	0.0606222	1	7	74	HOMER1, GRIA2, BAIAP3, CNTNAP4, DLGAP1, PLPPR4, SLC8A3	down	ex_17
Negative Regulation Of MAPK Cascade (GO:0043409)	0.060684	1	3	29	FOXO1, DLG1, PPARG	up	in_20
RNA 3'-End Processing (GO:0031123)	0.0607895	1	3	22	CPSF7, NUDT21, INTS7	up	ex_23
Cellular Response To Reactive Oxygen Species (GO:0034614)	0.0607895	1	3	22	PLEKHA1, NFE2L2, MAPK1	up	ex_23
Regulation Of Kinase Activity (GO:0043549)	0.0607895	1	3	22	ROR1, IRS2, DSTYK	up	ex_23
Regulation Of Hemopoiesis (GO:1903706)	0.0608229	1	2	7	KAT6B, KAT6A	down	ex_23
Positive Regulation Of Telomere Capping (GO:1904355)	0.0608229	1	2	7	NEK7, MAPKAPK5	down	ex_23
Regulation Of High Voltage-Gated Calcium Channel Activity (GO:1901841)	0.0608229	1	2	7	PDE4B, NIPSNAP2	down	ex_23
Cellular Response To Gamma Radiation (GO:0071480)	0.0608229	1	2	7	WRN, TLK2	down	ex_23
Positive Regulation Of Protein Binding (GO:0032092)	0.0608464	1	4	33	PRKN, NMD3, STK3, TAF1	down	ex_24
Stress Granule Assembly (GO:0034063)	0.060943	1	4	17	DDX6, FMR1, G3BP2, RPS23	up	ex_19
Regulation Of Lamellipodium Assembly (GO:0010591)	0.060943	1	4	17	DMTN, ARPC2, NCKAP1, RAC1	up	ex_19
Regulation Of Postsynaptic Membrane Potential (GO:0060078)	0.060943	1	4	17	MEF2C, GRIN1, GABRG2, MAPK8IP2	up	ex_19
Regulation Of Amyloid-Beta Formation (GO:1902003)	0.060943	1	4	17	PRNP, RTN3, TMED10, CLU	up	ex_19
Positive Regulation Of Cell Motility (GO:2000147)	0.061126	1	3	51	ACVR1, SPOCK2, TJP1	up	ex_02
Plasma Membrane Bounded Cell Projection Assembly (GO:0120031)	0.0613412	1	21	142	TTC39C, CEP83, TXNDC15, IFT122, PTPRO, RILPL1, RAP1A, SEPTIN2, TRAF3IP1, MAP4K4, FBXW8, GALNT11, ABLIM3, ASAP1, VCL, IFT43, CFAP221, CEP164, P2RX7, CLUAP1, POC1B	down	ex_19
Regulation Of Gene Expression (GO:0010468)	0.0614441	1	18	380	RFX3, GPBP1, ADAM10, YAF2, HP1BP3, AFF2, AFF1, ACVR1B, NSD3, MAP2K2, UBR5, PTBP2, HNRNPLL, HNRNPH1, USP22, GRSF1, SSBP2, FLCN	up	ex_24
Negative Regulation Of DNA-templated Transcription (GO:0045892)	0.061475	1	11	345	ZNF431, ZBTB38, ZMYND8, ZBTB1, NR3C1, GET1, LINC-PINT, NFIC, TLE5, TFDP2, CBX6	up	ex_01
Adiponectin-Activated Signaling Pathway (GO:0033211)	0.0615573	1	1	3	APPL1	up	in_12
Purine Ribonucleoside Triphosphate Biosynthetic Process (GO:0009206)	0.0615573	1	1	3	ATP5F1A	up	in_12
Positive Regulation Of Neurotransmitter Secretion (GO:0001956)	0.0615573	1	1	3	DTNBP1	up	in_12
Regulation Of Peroxisome Proliferator Activated Receptor Signaling Pathway (GO:0035358)	0.0615573	1	1	3	LMO3	up	in_12
Positive Regulation Of Dendrite Development (GO:1900006)	0.0615573	1	1	3	LRP8	up	in_12
Methionine Metabolic Process (GO:0006555)	0.0615573	1	1	3	MSRA	up	in_12
Negative Regulation Of Stem Cell Differentiation (GO:2000737)	0.0615573	1	1	3	N4BP2L2	up	in_12
Lymphatic Endothelial Cell Differentiation (GO:0060836)	0.0615573	1	1	3	NR2F2	up	in_12
Establishment Of Epithelial Cell Apical/Basal Polarity (GO:0045198)	0.0615573	1	1	3	OPHN1	up	in_12
Alanine Transport (GO:0032328)	0.0615573	1	1	3	SLC38A2	up	in_12
Positive Regulation Of Calcium Ion-Dependent Exocytosis (GO:0045956)	0.0615573	1	1	3	SYT1	up	in_12
Positive Regulation Of Protein Sumoylation (GO:0033235)	0.0615573	1	1	3	UBA2	up	in_12
Negative Regulation Of Gene Expression Via CpG Island Methylation (GO:0044027)	0.0615573	1	1	3	USP7	up	in_12
Positive Regulation Of Brown Fat Cell Differentiation (GO:0090336)	0.0615573	1	1	3	VSTM2A	up	in_12
Regulation Of Anatomical Structure Morphogenesis (GO:0022603)	0.0616513	1	7	65	SEMA4D, PAK1, PPFIA2, PAK3, PID1, NEDD4L, SIPA1L1	down	ex_01
Proteolysis (GO:0006508)	0.061684	1	4	67	ADAM22, CNTN1, CPE, ADAMTS2	up	ex_06
Nervous System Development (GO:0007399)	0.0617819	1	8	136	ADNP2, WWP1, DYRK1A, NRSN1, MSI2, DSCAM, NDUFV2, NAV3	up	in_20
Cellular Response To Organic Substance (GO:0071310)	0.0618841	1	4	17	NFAT5, SLC1A1, STAT5B, PID1	down	in_08
Negative Regulation Of Kinase Activity (GO:0033673)	0.0619035	1	2	23	PDPK1, PRKAG2	up	ex_02
Positive Regulation Of Peptidyl-Serine Phosphorylation (GO:0033138)	0.0619035	1	2	23	STK4, PRKD1	up	ex_02
Positive Regulation Of Ras Protein Signal Transduction (GO:0046579)	0.0619436	1	3	15	RASGRF1, IGF1, ARRB1	down	in_26
Negative Regulation Of Proteasomal Ubiquitin-Dependent Protein Catabolic Process (GO:0032435)	0.0619436	1	3	15	USP7, USP9X, PHF20L1	down	in_26
Inorganic Cation Import Across Plasma Membrane (GO:0098659)	0.0619443	1	3	28	SLC12A6, SLC9A7, SLC24A2	up	in_08
Cilium Assembly (GO:0060271)	0.0619663	1	18	118	TTC39C, CEP83, TXNDC15, IFT122, RILPL1, SEPTIN2, TRAF3IP1, TBC1D32, FBXW8, RPGRIP1L, GALNT11, ABLIM3, ASAP1, IFT43, CFAP221, CEP164, CLUAP1, POC1B	down	ex_19
Positive Regulation Of G1/S Transition Of Mitotic Cell Cycle (GO:1900087)	0.0619851	1	2	10	UBE2E2, KMT2E	up	ex_23
Dendritic Spine Morphogenesis (GO:0060997)	0.0619851	1	2	10	ZNF365, PAK3	up	ex_23
Peptidyl-Serine Phosphorylation (GO:0018105)	0.0621078	1	7	96	ROCK2, STK38L, MAP2K2, NEK7, TTBK2, STK39, PDPK1	up	ex_22
Chloride Transmembrane Transport (GO:1902476)	0.0623143	1	2	23	ANO6, SLC4A8	up	ex_11
Synaptic Vesicle Exocytosis (GO:0016079)	0.0623143	1	2	23	DNAJC5, STX1B	up	ex_11
Negative Regulation Of DNA-templated Transcription (GO:0045892)	0.062361	1	14	338	EZH1, MCPH1, TBR1, ZBTB25, ZMYND8, SMARCA2, ZBTB1, DKK3, ZEB1, PHF14, NFIC, TLE5, DLG1, MEIS2	up	ex_09
Positive Regulation Of Protein Localization To Membrane (GO:1905477)	0.0624041	1	4	24	EGFR, TCAF1, PIK3R1, MFF	up	OPC_07
Regulation Of Gene Expression (GO:0010468)	0.0624124	1	20	335	ATF2, NUDT21, ZNF431, MDM2, PEG3, NFE2L2, MBIP, STX1B, SORT1, CELSR2, HP1BP3, NR1D2, HIF1A, GAS6, MBNL2, TLE5, ADNP, GON4L, ZNF519, USP22	up	ex_23
Endosomal Transport (GO:0016197)	0.0625789	1	4	49	TMCC1, PICALM, GCC2, RAB6A	down	in_28
Regulation Of Plasma Membrane Bounded Cell Projection Assembly (GO:0120032)	0.0625931	1	2	22	RABGAP1, TBC1D22A	down	OPC_07
Negative Regulation Of Macromolecule Biosynthetic Process (GO:0010558)	0.0626553	1	2	21	TSC1, CNOT1	down	astrocytes_05
Cognition (GO:0050890)	0.0627078	1	4	15	DOP1B, NF1, SLC8A2, SOBP	down	ex_19
Regulation Of JUN Kinase Activity (GO:0043506)	0.0627078	1	4	15	PTPN1, MAP3K13, DUSP16, PAK1	down	ex_19
Import Into Cell (GO:0098657)	0.0627274	1	2	8	SNAP25, LRRC8C	down	in_27
Regulation Of Telomere Capping (GO:1904353)	0.0627274	1	2	8	USP7, HNRNPD	down	in_27
Establishment Of Protein Localization To Membrane (GO:0090150)	0.062807	1	4	28	PRKCI, VPS37A, ARL6, ZDHHC23	down	ex_01
Phosphatidylinositol Biosynthetic Process (GO:0006661)	0.06285	1	5	35	MTMR1, PIKFYVE, PIGL, PIGN, SACM1L	down	in_26
Heterophilic Cell-Cell Adhesion Via Plasma Membrane Cell Adhesion Molecules (GO:0007157)	0.0628569	1	2	12	CADM3, TENM1	up	ex_17
Calcium-Dependent Cell-Cell Adhesion Via Plasma Membrane Cell Adhesion Molecules (GO:0016339)	0.0628569	1	2	12	CDH12, CDH18	up	ex_17
Positive Regulation Of Biosynthetic Process (GO:0009891)	0.0628569	1	2	12	GRIN1, MLXIPL	up	ex_17
Erythrocyte Differentiation (GO:0030218)	0.0628569	1	2	12	KMT2E, JAK2	up	ex_17
Negative Regulation Of I-kappaB kinase/NF-kappaB Signaling (GO:0043124)	0.0628569	1	2	12	RORA, RIOK3	up	ex_17
Positive Regulation Of TORC1 Signaling (GO:1904263)	0.0628569	1	2	12	WDR59, STAMBPL1	up	ex_17
Regulation Of Double-Strand Break Repair (GO:2000779)	0.0629061	1	4	47	DEK, UBR5, PPP4R2, UBE2V2	up	ex_24
Negative Regulation Of Programmed Cell Death (GO:0043069)	0.0629372	1	8	90	TEK, RNF144B, SERPINB9, HIPK3, NFKB1, CFLAR, MAPKAP1, MCL1	down	endothelial_25
Regulation Of Anatomical Structure Morphogenesis (GO:0022603)	0.0629483	1	6	63	CDH2, CFL1, RAP2A, MEF2C, CDK5R1, CHN1	up	ex_21
Vascular Transport (GO:0010232)	0.0629696	1	2	17	SLC5A3, SLC38A2	up	in_28
Kidney Development (GO:0001822)	0.0629937	1	2	15	C1GALT1, ROBO2	up	in_27
Adherens Junction Organization (GO:0034332)	0.0629937	1	2	15	TBCD, CDH18	up	in_27
Apoptotic Process (GO:0006915)	0.0630485	1	11	65	AHCYL1, DYNLL1, BCL2L1, FAM162A, BCL2, OGT, NDUFS1, MTOR, NCKAP1, TCHP, PTK2B	down	ex_30
post-Golgi Vesicle-Mediated Transport (GO:0006892)	0.0630795	1	7	29	SCAMP1, DNM2, RABEP1, VPS35L, SNAP23, GGA2, VPS13A	up	astrocytes_18
Protein Localization To Organelle (GO:0033365)	0.0633199	1	6	35	DCP1A, PRKAA2, TIA1, COG7, CEP68, BANP	down	in_20
Regulation Of Synapse Organization (GO:0050807)	0.0633783	1	2	13	CDKL5, PDLIM5	up	ex_24
Mitotic Sister Chromatid Cohesion (GO:0007064)	0.0633783	1	2	13	PDS5B, RAD21	up	ex_24
Positive Regulation Of DNA Repair (GO:0045739)	0.0634385	1	2	18	PBRM1, INO80	down	oligodendrocytes_04
Regulation Of Cold-Induced Thermogenesis (GO:0120161)	0.0635028	1	4	32	IL4R, GRB10, PDGFC, DYNC1H1	down	endothelial_25
Circulatory System Development (GO:0072359)	0.0635028	1	4	32	TEK, FN1, TGFBR2, PDLIM5	down	endothelial_25
Glycerophospholipid Metabolic Process (GO:0006650)	0.0635563	1	3	15	GPLD1, PLA2G4C, SYNJ1	down	in_15
Presynaptic Endocytosis (GO:0140238)	0.0635563	1	3	15	NLGN4X, SYNJ1, PACSIN1	down	in_15
Positive Regulation Of Filopodium Assembly (GO:0051491)	0.0635563	1	3	15	TENM1, RIPOR2, PLPPR5	down	in_15
Cytoskeleton Organization (GO:0007010)	0.0636327	1	7	55	FGD4, BIN1, EPB41L3, MAST4, DMTN, DST, SIPA1L3	up	ex_30
Vesicle Fusion (GO:0006906)	0.0636396	1	2	18	STX7, VPS41	up	endothelial_25
Regulation Of Cell Division (GO:0051302)	0.0636691	1	6	32	PRPF40A, CALM2, CALM3, CALM1, MBIP, RACK1	up	ex_19
Regulation Of Neuron Differentiation (GO:0045664)	0.0636691	1	6	32	RHOA, YWHAG, NEUROD2, MEF2C, TCF4, CDK5R1	up	ex_19
Regulation Of Hydrolase Activity (GO:0051336)	0.0638742	1	5	40	EPHA5, PLXNC1, RABGAP1, SIPA1L1, WRN	down	ex_01
Negative Regulation Of Fat Cell Differentiation (GO:0045599)	0.063898	1	2	10	FERMT2, RUNX1T1	down	astrocytes_18
Ubiquitin-Dependent Protein Catabolic Process (GO:0006511)	0.0639063	1	12	133	RC3H2, TBL1X, RNF111, UBE2E1, TRIP12, CTNNB1, FBXW4, UBXN2B, SMURF2, TAF1, ERCC8, AMBRA1	down	in_12
Protein Secretion (GO:0009306)	0.0642336	1	4	24	COPG2, WLS, TVP23C, SNX19	down	ex_21
Ephrin Receptor Signaling Pathway (GO:0048013)	0.0642336	1	4	24	KALRN, PAK1, EPHB1, FYN	down	ex_21
Modulation Of Excitatory Postsynaptic Potential (GO:0098815)	0.0642941	1	2	22	GRIN1, MTMR2	up	ex_01
Cellular Response To Amino Acid Starvation (GO:0034198)	0.0642941	1	2	22	PRKD1, MIOS	up	ex_01
Double-Strand Break Repair (GO:0006302)	0.0643166	1	8	35	SMARCAD1, MBTD1, ATM, CHD4, UIMC1, EYA3, RAD50, ZMYND8	up	astrocytes_18
Protein Dephosphorylation (GO:0006470)	0.0644469	1	11	64	PTPN1, MTMR7, PDPR, CTTNBP2NL, PTPRE, PPP5C, PTPRO, DUSP16, PTPRJ, PPM1H, NCK1	down	ex_19
Anterograde Axonal Transport (GO:0008089)	0.0645913	1	2	20	DTNBP1, KIF5A	up	in_12
Modulation Of Chemical Synaptic Transmission (GO:0050804)	0.0646161	1	4	80	CPLX1, CLSTN2, CPLX2, SLC4A8	up	ex_01
Inorganic Cation Import Across Plasma Membrane (GO:0098659)	0.0646934	1	4	34	SLC12A2, ATP1A1, SCN1A, SLC24A2	up	ex_21
Response To Insulin (GO:0032868)	0.0646934	1	4	34	SORT1, PDPK1, PIK3R1, VAMP2	up	ex_21
Organelle Organization (GO:0006996)	0.0647077	1	18	188	ARMC2, YME1L1, FNBP1L, ATXN7, HTT, FBXW8, ABI2, MTOR, PEX14, MICAL2, GBF1, TRAPPC11, DIAPH1, CAMSAP1, MARK1, PEX3, FMNL3, PKD2	down	ex_06
Cellular Response To Organonitrogen Compound (GO:0071417)	0.06491	1	8	42	CPEB1, RAPGEF1, GABRB3, RAP1A, MTOR, P2RX7, RYR3, PKD2	down	ex_19
Establishment Of Protein Localization To Membrane (GO:0090150)	0.0649415	1	3	26	EGFR, NECTIN3, SEC63	up	in_26
ncRNA-mediated Post-Transcriptional Gene Silencing (GO:0035194)	0.0649656	1	2	9	CNOT6, CNOT1	down	ex_17
Negative Regulation Of Epithelial To Mesenchymal Transition (GO:0010719)	0.0649656	1	2	9	OVOL2, SPRED2	down	ex_17
Positive Regulation Of JUN Kinase Activity (GO:0043507)	0.0649656	1	2	9	PTPN1, MAP3K13	down	ex_17
Positive Regulation Of Cysteine-Type Endopeptidase Activity Involved In Apoptotic Process (GO:0043280)	0.065273	1	3	27	CASP8AP2, MAP3K5, JAK2	up	ex_17
Regulation Of Microtubule Polymerization (GO:0031113)	0.065273	1	3	27	CLIP1, AKAP9, TOGARAM1	up	ex_17
Regulation Of Axonogenesis (GO:0050770)	0.065273	1	3	27	TIAM2, RUFY3, SIPA1L1	up	ex_17
Selective Autophagy (GO:0061912)	0.0652768	1	4	19	KLHL3, OGT, WDFY3, ATG2B	down	in_20
Regulation Of DNA-templated Transcription (GO:0006355)	0.0653375	1	31	425	PHF20L1, MECP2, TASP1, RUNX1T1, HNRNPD, PRKCB, CTBP2, ELP2, SETD3, ILF3, FUBP3, NR6A1, SAFB, KDM3B, ATXN7, MAF, FOXJ3, WWC3, JADE1, CAMTA1, TAF15, TAF2, RNF111, ZNF540, SS18L1, TBL1X, ARNT2, CTNNB1, TRAK1, SMURF2, USP13	down	in_12
Regulation Of Dendrite Development (GO:0050773)	0.065423	1	2	9	CAMK1D, DAB2IP	down	endothelial_25
Negative Regulation Of Ras Protein Signal Transduction (GO:0046580)	0.065423	1	2	9	DAB2IP, MAPKAP1	down	endothelial_25
Hippo Signaling (GO:0035329)	0.065423	1	2	9	FAT4, TEAD1	down	endothelial_25
NIK/NF-kappaB Signaling (GO:0038061)	0.065423	1	2	9	NFKB1, MAP3K7	down	endothelial_25
Regulation Of Vasculature Development (GO:1901342)	0.065423	1	2	9	WARS1, SP100	down	endothelial_25
Lipoprotein Catabolic Process (GO:0042159)	0.065424	1	1	3	ABHD17B	up	ex_06
Primary Alcohol Metabolic Process (GO:0034308)	0.065424	1	1	3	ALDH3A2	up	ex_06
Negative Regulation Of Catecholamine Secretion (GO:0033604)	0.065424	1	1	3	CHGA	up	ex_06
Regulation Of Positive Chemotaxis (GO:0050926)	0.065424	1	1	3	CNTN1	up	ex_06
Regulation Of Mammary Gland Epithelial Cell Proliferation (GO:0033599)	0.065424	1	1	3	DEAF1	up	ex_06
Glutamine Family Amino Acid Biosynthetic Process (GO:0009084)	0.065424	1	1	3	GLUD1	up	ex_06
Steroid Hormone Mediated Signaling Pathway (GO:0043401)	0.065424	1	1	3	MAPK1	up	ex_06
Determination Of Digestive Tract Left/Right Asymmetry (GO:0071907)	0.065424	1	1	3	MEGF8	up	ex_06
Positive Regulation Of Non-Canonical Wnt Signaling Pathway (GO:2000052)	0.065424	1	1	3	RSPO3	up	ex_06
Cardiac Cell Development (GO:0055006)	0.065424	1	1	3	SLC8A1	up	ex_06
Plasma Membrane To Endosome Transport (GO:0048227)	0.065424	1	1	3	SORT1	up	ex_06
Enzyme-Linked Receptor Protein Signaling Pathway (GO:0007167)	0.0654899	1	7	35	DOK5, DOK6, RAPGEF1, SHC3, NEDD9, NTRK3, FYN	down	ex_19
Regulation Of Monoatomic Ion Transmembrane Transporter Activity (GO:0032412)	0.0654899	1	7	35	NLGN1, WWP2, NEDD4L, CACNA1D, CACNG8, GSG1L, CACNG3	down	ex_19
Regulation Of Canonical Wnt Signaling Pathway (GO:0060828)	0.0655015	1	6	69	CDK14, CSNK1E, RNF146, CYLD, TLE5, MLLT3	up	ex_23
Heart Morphogenesis (GO:0003007)	0.0655182	1	2	13	APC, RYR2	up	in_08
Positive Regulation Of RNA Metabolic Process (GO:0051254)	0.0655182	1	2	13	HNRNPLL, HABP4	up	in_08
Lipid Modification (GO:0030258)	0.0655182	1	2	13	SGPP2, DGKB	up	in_08
Modulation By Host Of Symbiont Process (GO:0051851)	0.0655182	1	2	13	SNW1, TARDBP	up	in_08
Regulation Of Telomere Maintenance (GO:0032204)	0.0655945	1	3	18	USP7, HNRNPD, TERF2IP	down	in_27
Positive Regulation Of T Cell Migration (GO:2000406)	0.0656465	1	2	7	ADAM10, OXSR1	down	in_26
Limb Morphogenesis (GO:0035108)	0.0656465	1	2	7	FBXW4, ZNF141	down	in_26
Embryonic Skeletal System Development (GO:0048706)	0.0656465	1	2	7	OXSR1, KIAA1217	down	in_26
Organic Cation Transport (GO:0015695)	0.0656465	1	2	7	SLC25A29, SLC25A26	down	in_26
Positive Regulation Of Dendrite Extension (GO:1903861)	0.0656465	1	2	7	SMURF1, RIMS1	down	in_26
Negative Regulation Of Defense Response To Virus (GO:0050687)	0.0656465	1	2	7	TRAF3IP1, NT5C2	down	in_26
Morphogenesis Of An Epithelium (GO:0002009)	0.0656465	1	2	7	VCL, TRAF3IP1	down	in_26
Regulation Of Cellular Component Organization (GO:0051128)	0.0656493	1	6	46	RUFY2, PRDM5, SGK3, PACSIN1, MTOR, HIP1	down	in_15
Nucleosome Organization (GO:0034728)	0.0657103	1	5	18	SMARCA4, KAT6B, NASP, RSF1, ARID2	up	astrocytes_18
O-glycan Processing (GO:0016266)	0.0657728	1	3	16	C1GALT1, XXYLT1, GALNT10	down	ex_23
Regulation Of Stem Cell Differentiation (GO:2000736)	0.0657728	1	3	16	ITCH, BMPR1A, MTCH2	down	ex_23
Positive Regulation Of Catalytic Activity (GO:0043085)	0.0657728	1	3	16	MSH2, AZIN2, WRN	down	ex_23
Positive Regulation Of Cell-Matrix Adhesion (GO:0001954)	0.0657728	1	3	16	TSC1, PTPRJ, CD36	down	ex_23
Actin Cytoskeleton Reorganization (GO:0031532)	0.0657919	1	3	15	FER, MKLN1, RICTOR	up	OPC_07
Negative Regulation Of Microtubule Polymerization Or Depolymerization (GO:0031111)	0.065903	1	2	19	TTBK2, SNCA	up	ex_06
Synapse Organization (GO:0050808)	0.0659113	1	4	49	DSCAM, NTNG1, GPHN, APPL1	up	in_20
Second-Messenger-Mediated Signaling (GO:0019932)	0.0660072	1	3	21	PDPK1, CNKSR2, PPP1R9A	up	ex_21
Negative Regulation Of Cellular Component Organization (GO:0051129)	0.0660199	1	5	27	XRCC5, TRAF3IP1, WASL, SCAMP5, EP300	down	in_20
mRNA Splicing, Via Spliceosome (GO:0000398)	0.0660825	1	14	89	SCAF11, HNRNPC, CDK13, RNPS1, HNRNPH3, SRSF10, SRSF5, SRSF7, TXNL4A, DDX5, SFPQ, DDX17, NOVA1, RBMX	down	ex_30
RNA Splicing, Via Transesterification Reactions With Bulged Adenosine As Nucleophile (GO:0000377)	0.0660966	1	8	53	HNRNPC, FRA10AC1, USP49, CWF19L2, PRPF40B, YTHDC1, PPWD1, HNRNPH1	down	in_20
Regulation Of Cold-Induced Thermogenesis (GO:0120161)	0.0662623	1	3	42	APC, ESRRG, NOVA1	up	ex_06
Protein Deubiquitination (GO:0016579)	0.0663008	1	3	34	USP3, USP45, USP9Y	up	in_27
Positive Regulation Of Macromolecule Biosynthetic Process (GO:0010557)	0.0663642	1	8	43	LARP4B, MTPN, FMR1, OGT, DDX3X, NPM1, CIRBP, MTOR	down	ex_30
Peptidyl-Serine Modification (GO:0018209)	0.0664202	1	8	91	ULK2, PRKCG, PRKCI, MAP3K13, GALNT2, CSNK2A1, MTOR, RPS6KA3	down	ex_17
Plasma Membrane Organization (GO:0007009)	0.0664234	1	4	24	ANXA6, ANO6, BIN1, EPB41L3	up	ex_30
Protein Tetramerization (GO:0051262)	0.0664234	1	4	24	CPSF6, GRIN1, ME1, RYR3	up	ex_30
Regulation Of ERK1 And ERK2 Cascade (GO:0070372)	0.0664237	1	4	58	RAPGEF2, LMO3, DLG1, PIN1	up	ex_09
Regulation Of Hydrolase Activity (GO:0051336)	0.0664399	1	2	16	FGD4, RAB3GAP1	up	microglia_13
Regulation Of Protein Phosphorylation (GO:0001932)	0.0664485	1	8	95	LRP6, CCNYL1, PRKN, PAK1, CCND2, DNAJC10, NTRK2, FYN	down	ex_24
Regulation Of Actin Polymerization Or Depolymerization (GO:0008064)	0.0664632	1	2	8	ARHGAP28, PAK3	down	ex_01
Regulation Of Vascular Endothelial Growth Factor Receptor Signaling Pathway (GO:0030947)	0.0664632	1	2	8	PTPN1, GRB10	down	ex_01
Negative Regulation Of Rho Protein Signal Transduction (GO:0035024)	0.0664632	1	2	8	RIPOR2, SCAI	down	ex_01
Intraciliary Retrograde Transport (GO:0035721)	0.0664632	1	2	8	WDR35, DYNC2LI1	down	ex_01
Positive Regulation Of Mitochondrion Organization (GO:0010822)	0.0665618	1	5	22	DDHD1, PPARGC1A, FAM162A, MARCHF5, DNM1L	down	ex_30
Substantia Nigra Development (GO:0021762)	0.0665618	1	5	22	DYNLL1, CALM2, CALM3, MAPKAP1, BASP1	down	ex_30
Regulation Of Notch Signaling Pathway (GO:0008593)	0.0665623	1	3	20	GALNT11, PRKCI, CD46	down	ex_17
Golgi To Endosome Transport (GO:0006895)	0.0665776	1	1	6	MON2	down	microglia_13
Regulation Of Catabolic Process (GO:0009894)	0.0665776	1	1	6	UBE3A	down	microglia_13
Neuron Migration (GO:0001764)	0.0665996	1	4	34	ASTN2, NTRK2, KIAA0319L, MARK2	down	ex_24
DNA Damage Response (GO:0006974)	0.0666008	1	6	104	UBE2E2, FBH1, USP3, USP45, RNF169, RNF168	up	in_27
Regulation Of BMP Signaling Pathway (GO:0030510)	0.0667651	1	3	26	SMURF2, SMURF1, RNF165	down	ex_11
Negative Regulation Of Protein Localization (GO:1903828)	0.0667716	1	2	24	CORO2B, LZTFL1	up	ex_02
Mitochondrial Translation (GO:0032543)	0.0667716	1	2	24	MRPS6, MRPS9	up	ex_02
Negative Regulation Of Apoptotic Process (GO:0043066)	0.0667743	1	9	107	TEK, SERPINB9, HIPK3, NFKB1, CFLAR, MAPKAP1, DNAJB6, MCL1, RNF144B	down	endothelial_25
Regulation Of Cellular Response To Stress (GO:0080135)	0.0668369	1	4	42	CORO2B, ROCK2, SLC38A2, SUPT20H	up	ex_22
DNA-templated Transcription (GO:0006351)	0.0668545	1	7	79	POLR3G, MTERF1, NCOA6, GTF3C1, TAF11, TAF1, PDE10A	down	ex_24
Regulation Of mRNA Metabolic Process (GO:1903311)	0.0669158	1	2	7	DHX9, SRPK1	down	in_15
Transepithelial Transport (GO:0070633)	0.0669158	1	2	7	GPLD1, SLC1A1	down	in_15
Regulation Of Behavior (GO:0050795)	0.0669158	1	2	7	MTOR, RELN	down	in_15
Peroxisomal Membrane Transport (GO:0015919)	0.0669158	1	2	7	PEX3, TRIM37	down	in_15
Negative Regulation Of Protein Localization To Cell Periphery (GO:1904376)	0.0669158	1	2	7	PID1, PPFIA1	down	in_15
Membrane Protein Ectodomain Proteolysis (GO:0006509)	0.0669158	1	2	7	SPPL2A, RBMX	down	in_15
Modification-Dependent Protein Catabolic Process (GO:0019941)	0.0669491	1	12	59	CCAR1, PRKN, UBE3C, HERC3, RBBP6, BTRC, FBXL7, NEDD4L, UBE2G2, UBA6, UBR3, MIB1	up	astrocytes_05
Positive Regulation Of MAP Kinase Activity (GO:0043406)	0.0670469	1	3	20	MAP3K7, DAB2IP, PDGFC	down	endothelial_25
Positive Regulation Of miRNA Transcription (GO:1902895)	0.0670559	1	2	12	EGFR, TEAD1	up	in_26
Positive Regulation Of Cold-Induced Thermogenesis (GO:0120162)	0.0672121	1	2	24	CNKSR2, JAK2	up	ex_11
Positive Regulation Of Hydrolase Activity (GO:0051345)	0.0672614	1	11	74	RALBP1, CALM2, CALM3, CALM1, RHOA, RASGRF2, PSAP, LARS1, MAPRE2, ITGB1, RACK1	up	ex_19
Phospholipid Translocation (GO:0045332)	0.0672719	1	3	15	ATP8B2, ATP11A, ATP8A1	down	ex_21
Actin Filament Polymerization (GO:0030041)	0.0672719	1	3	15	DIAPH1, WASHC5, WASF1	down	ex_21
Negative Regulation Of Calcium Ion Transmembrane Transporter Activity (GO:1901020)	0.0672719	1	3	15	GNB5, THADA, PKD2	down	ex_21
Inner Mitochondrial Membrane Organization (GO:0007007)	0.0672719	1	3	15	IMMT, APOO, CHCHD6	down	ex_21
Regulation Of JUN Kinase Activity (GO:0043506)	0.0672719	1	3	15	MAP3K13, DUSP16, PAK1	down	ex_21
Intracellular Protein Transmembrane Transport (GO:0065002)	0.0672719	1	3	15	PEX1, PEX14, SEC63	down	ex_21
Positive Regulation Of Proteolysis (GO:0045862)	0.0672719	1	3	15	RHBDD1, SNX9, SH3D19	down	ex_21
Positive Regulation Of Transferase Activity (GO:0051347)	0.0673296	1	4	43	EGFR, IGF1R, DDR2, NTRK3	up	in_26
Positive Regulation Of Cell Projection Organization (GO:0031346)	0.0674425	1	5	53	ROR1, SERPINI1, FUT9, KIDINS220, ROBO2	up	ex_23
Cell Cycle G1/S Phase Transition (GO:0044843)	0.0675816	1	3	21	CCND2, E2F3, CUL2	down	ex_24
DNA-templated DNA Replication (GO:0006261)	0.0675816	1	3	21	RFC1, ORC3, WRN	down	ex_24
Ras Protein Signal Transduction (GO:0007265)	0.0676901	1	3	35	EPS8, RAP1B, NCKAP1	up	oligodendrocytes_04
Late Nucleophagy (GO:0044805)	0.0678063	1	1	3	ATG7	down	oligodendrocytes_04
Mitochondrial Fragmentation Involved In Apoptotic Process (GO:0043653)	0.0678063	1	1	3	ERBB4	down	oligodendrocytes_04
Negative Regulation Of Hippo Signaling (GO:0035331)	0.0678063	1	1	3	MAPK14	down	oligodendrocytes_04
Cellular Response To Growth Hormone Stimulus (GO:0071378)	0.0678063	1	1	3	PTK2	down	oligodendrocytes_04
Negative Regulation Of mRNA Splicing, Via Spliceosome (GO:0048025)	0.0678063	1	1	3	RBMX	down	oligodendrocytes_04
Cotranslational Protein Targeting To Membrane (GO:0006613)	0.0678063	1	1	3	SIL1	down	oligodendrocytes_04
Regulation Of RNA Polymerase II Regulatory Region Sequence-Specific DNA Binding (GO:1903025)	0.0678063	1	1	3	TAF1	down	oligodendrocytes_04
Transcription By RNA Polymerase II (GO:0006366)	0.0678505	1	3	39	SOX5, NFIC, TRIP11	up	in_28
Regulation Of Trans-Synaptic Signaling (GO:0099177)	0.0678665	1	4	25	CDKL5, NLGN4X, GRIK4, RELN	down	in_15
Positive Regulation Of Protein Serine/Threonine Kinase Activity (GO:0071902)	0.0678665	1	4	25	TENM1, NTRK3, MAPRE3, CAB39	down	in_15
Regulation Of Transmembrane Transporter Activity (GO:0022898)	0.0678754	1	2	5	AHCYL1, SNCA	up	ex_19
Cell Differentiation In Hindbrain (GO:0021533)	0.0678754	1	2	5	CEND1, FAIM2	up	ex_19
Regulation Of Intrinsic Apoptotic Signaling Pathway In Response To DNA Damage (GO:1902229)	0.0678754	1	2	5	CLU, TPT1	up	ex_19
Oligodendrocyte Development (GO:0014003)	0.0678754	1	2	5	CNTNAP1, TPPP	up	ex_19
Regulation Of Lamellipodium Organization (GO:1902743)	0.0678754	1	2	5	DMTN, RAC1	up	ex_19
Cellular Response To Estradiol Stimulus (GO:0071392)	0.0678754	1	2	5	H2AZ1, SSTR2	up	ex_19
Leukocyte Adhesion To Vascular Endothelial Cell (GO:0061756)	0.0678754	1	2	5	ITGB1, PODXL2	up	ex_19
Regulation Of Skeletal Muscle Cell Differentiation (GO:2001014)	0.0678754	1	2	5	MEF2C, NR1D2	up	ex_19
Mitochondrial Fission (GO:0000266)	0.0678754	1	2	5	MFF, OPA1	up	ex_19
Cellular Response To dsRNA (GO:0071359)	0.0678754	1	2	5	NPM1, RIOK3	up	ex_19
Homologous Recombination (GO:0035825)	0.0678754	1	2	5	NUCKS1, RAD50	up	ex_19
Negative Regulation Of Tyrosine Phosphorylation Of STAT Protein (GO:0042532)	0.0678754	1	2	5	OCRL, PPP2R1A	up	ex_19
Negative Regulation Of Endoplasmic Reticulum Stress-Induced Intrinsic Apoptotic Signaling Pathway (GO:1902236)	0.0678754	1	2	5	OPA1, TMBIM6	up	ex_19
Positive Regulation Of Sprouting Angiogenesis (GO:1903672)	0.0678754	1	2	5	PDPK1, PKM	up	ex_19
Protein Kinase A Signaling (GO:0010737)	0.0678754	1	2	5	RDX, EDNRA	up	ex_19
Negative Regulation Of Regulated Secretory Pathway (GO:1903306)	0.0678754	1	2	5	SYT4, FMR1	up	ex_19
Positive Regulation Of Establishment Of Protein Localization To Telomere (GO:1904851)	0.0678754	1	2	5	TCP1, CCT8	up	ex_19
Retinoic Acid Receptor Signaling Pathway (GO:0048384)	0.0678754	1	2	5	THRA, RARB	up	ex_19
Regulation Of Anoikis (GO:2000209)	0.0678754	1	2	5	TLE5, ITGB1	up	ex_19
Mitochondrial Electron Transport, Ubiquinol To Cytochrome C (GO:0006122)	0.0678754	1	2	5	UQCRB, UQCRC2	up	ex_19
Eye Photoreceptor Cell Differentiation (GO:0001754)	0.0678883	1	1	3	CEP290	up	endothelial_25
Positive Regulation Of ER-associated Ubiquitin-Dependent Protein Catabolic Process (GO:1903071)	0.0678883	1	1	3	HERPUD1	up	endothelial_25
Cyclic Nucleotide Transport (GO:0070729)	0.0678883	1	1	3	LRRC8D	up	endothelial_25
Negative Regulation Of cAMP-mediated Signaling (GO:0043951)	0.0678883	1	1	3	PDE3B	up	endothelial_25
Negative Regulation Of Platelet-Derived Growth Factor Receptor Signaling Pathway (GO:0010642)	0.0678883	1	1	3	PHF14	up	endothelial_25
Epithelial Cilium Movement Involved In Determination Of Left/Right Asymmetry (GO:0060287)	0.0678883	1	1	3	RFX3	up	endothelial_25
Regulation Of Plasma Membrane Repair (GO:1905684)	0.0678883	1	1	3	S100A10	up	endothelial_25
Negative Regulation Of Single Stranded Viral RNA Replication Via Double Stranded DNA Intermediate (GO:0045869)	0.0678883	1	1	3	TASOR	up	endothelial_25
COPI Coating Of Golgi Vesicle (GO:0048205)	0.0678883	1	1	3	TMED10	up	endothelial_25
Negative Regulation Of Protein Exit From Endoplasmic Reticulum (GO:0070862)	0.0678883	1	1	3	UBE2J1	up	endothelial_25
Regulation Of SNARE Complex Assembly (GO:0035542)	0.0678883	1	1	3	VPS41	up	endothelial_25
ncRNA Transcription (GO:0098781)	0.0678883	1	1	3	ZFP36L1	up	endothelial_25
Intracellular Protein Transport (GO:0006886)	0.0680347	1	13	133	STXBP3, E2F3, ARFIP1, NUP88, VPS37A, FAM53B, SEC31A, SEC31B, XPO6, KPNA4, NUP153, SMURF1, TLK1	down	in_26
Positive Regulation Of Cytoskeleton Organization (GO:0051495)	0.0680531	1	3	17	TENM1, PRKCE, EVL	down	in_10
Positive Regulation Of Protein-Containing Complex Assembly (GO:0031334)	0.0680707	1	2	22	FERMT2, ICE1	down	astrocytes_05
Integrin-Mediated Signaling Pathway (GO:0007229)	0.0680707	1	2	22	ORC3, FERMT2	down	astrocytes_05
Cytosolic Transport (GO:0016482)	0.0682214	1	2	38	CLTC, MON2	down	microglia_13
Positive Regulation Of Protein Polymerization (GO:0032273)	0.0682775	1	7	36	PFN2, NCKAP1, TOGARAM1, PTK2B, RAC1, NCK1, NCK2	down	ex_30
Transcription Elongation By RNA Polymerase II (GO:0006368)	0.0682803	1	3	8	EAF2, USP15, IWS1	up	astrocytes_18
Positive Regulation Of Double-Strand Break Repair Via Homologous Recombination (GO:1905168)	0.0682803	1	3	8	TRRAP, MBTD1, ARID2	up	astrocytes_18
Monoubiquitinated Protein Deubiquitination (GO:0035520)	0.0682803	1	3	8	USP47, USP15, TRRAP	up	astrocytes_18
Insulin Receptor Signaling Pathway (GO:0008286)	0.0683227	1	3	26	GAB1, BAIAP2, GRB2	up	ex_22
Negative Regulation Of Binding (GO:0051100)	0.0683227	1	3	26	PSME3IP1, WAPL, JAK2	up	ex_22
Vesicle Fusion (GO:0006906)	0.0683627	1	2	16	VPS8, STX7	up	oligodendrocytes_04
Cell-Cell Adhesion Mediated By Cadherin (GO:0044331)	0.0684215	1	2	12	CDH11, CTNND1	down	ex_11
Substrate Adhesion-Dependent Cell Spreading (GO:0034446)	0.0684215	1	2	12	NELL1, SRGAP3	down	ex_11
Regulation Of Establishment Of Planar Polarity (GO:0090175)	0.0684215	1	2	12	SMURF2, SMURF1	down	ex_11
Negative Regulation Of Extrinsic Apoptotic Signaling Pathway (GO:2001237)	0.0685162	1	3	19	BCL2, ZMYND11, RIPK1	down	ex_09
Cellular Response To Amino Acid Stimulus (GO:0071230)	0.0685162	1	3	19	KLHL22, CPEB4, SLC38A9	down	ex_09
RNA Methylation (GO:0001510)	0.0685162	1	3	19	NSUN6, TRMT61B, METTL16	down	ex_09
Cellular Response To Nitrogen Compound (GO:1901699)	0.0685279	1	2	5	DDI2, EPG5	down	in_08
Maturation Of 5.8S rRNA (GO:0000460)	0.0685279	1	2	5	EXOSC10, MTREX	down	in_08
Negative Regulation Of Release Of Cytochrome C From Mitochondria (GO:0090201)	0.0685279	1	2	5	HGF, IGF1	down	in_08
Regulation Of Necroptotic Process (GO:0060544)	0.0685279	1	2	5	ITCH, RIPK1	down	in_08
Nucleoside Metabolic Process (GO:0009116)	0.0685279	1	2	5	MACROD2, UPP2	down	in_08
Histone H4-K16 Acetylation (GO:0043984)	0.0685279	1	2	5	PHF20, KANSL3	down	in_08
Regulation Of Transferase Activity (GO:0051338)	0.0685279	1	2	5	PUM3, HMBOX1	down	in_08
Protein Localization To Ciliary Membrane (GO:1903441)	0.0685279	1	2	5	RABEP1, BBIP1	down	in_08
Phosphate Ion Transmembrane Transport (GO:0035435)	0.0685279	1	2	5	SLC37A1, SLC37A3	down	in_08
Positive Regulation Of Smoothened Signaling Pathway (GO:0045880)	0.0685279	1	2	5	TXNDC15, DLG5	down	in_08
Regulation Of Myeloid Cell Differentiation (GO:0045637)	0.0686662	1	2	7	CDK6, CNOT4	up	OPC_07
Histone H2A Acetylation (GO:0043968)	0.0686662	1	2	7	MBTD1, EPC1	up	OPC_07
Regulation Of Chromosome Segregation (GO:0051983)	0.0686662	1	2	7	PUM2, SMC6	up	OPC_07
Regulation Of Calcium-Mediated Signaling (GO:0050848)	0.0686662	1	2	7	RIT2, CDH13	up	OPC_07
Positive Regulation Of RNA Metabolic Process (GO:0051254)	0.0686662	1	2	7	SLC38A2, PIK3R1	up	OPC_07
Negative Chemotaxis (GO:0050919)	0.0686662	1	2	7	SLIT1, ITGAV	up	OPC_07
Nucleosome Organization (GO:0034728)	0.0687655	1	6	29	SUPT16H, NAP1L1, SMARCA5, NPM1, ARID1A, SET	down	ex_30
Positive Regulation Of Release Of Sequestered Calcium Ion Into Cytosol (GO:0051281)	0.0689067	1	2	8	HTT, TRPC1	down	in_12
JNK Cascade (GO:0007254)	0.0689067	1	2	8	MAP3K13, MAP3K7	down	in_12
miRNA Metabolic Process (GO:0010586)	0.0689067	1	2	8	SND1, DIS3L2	down	in_12
Establishment Of Mitotic Spindle Orientation (GO:0000132)	0.0689067	1	2	8	UBXN2B, HTT	down	in_12
Postreplication Repair (GO:0006301)	0.0689067	1	2	8	USP10, MSH2	down	in_12
Internal Peptidyl-Lysine Acetylation (GO:0018393)	0.0689853	1	3	17	YEATS2, EP400, BRD8	down	ex_02
Negative Regulation Of Multicellular Organismal Process (GO:0051241)	0.0690304	1	11	66	PFN2, LRPAP1, RBPJ, PTPRG, OGT, ATP2B1, NOVA1, SYT11, HDAC9, SPRED2, SPRED1	down	ex_30
Glycosaminoglycan Catabolic Process (GO:0006027)	0.0691182	1	1	4	CEMIP2	up	ex_02
Regulation Of Response To Stress (GO:0080134)	0.0691182	1	1	4	CORO2B	up	ex_02
Negative Regulation Of Substrate Adhesion-Dependent Cell Spreading (GO:1900025)	0.0691182	1	1	4	EFNA5	up	ex_02
Negative Regulation Of Receptor Signaling Pathway Via STAT (GO:1904893)	0.0691182	1	1	4	NF2	up	ex_02
Cellular Response To Glucocorticoid Stimulus (GO:0071385)	0.0691182	1	1	4	NR3C1	up	ex_02
Response To Misfolded Protein (GO:0051788)	0.0691182	1	1	4	UBE2W	up	ex_02
Negative Regulation Of Epithelial Cell Differentiation (GO:0030857)	0.0691182	1	1	4	ZEB1	up	ex_02
Phospholipid Metabolic Process (GO:0006644)	0.0691271	1	3	15	PLAA, PLBD2, PLPPR5	up	ex_30
Protein Complex Oligomerization (GO:0051259)	0.0692349	1	4	33	HOMER1, ZNHIT6, SPAST, PKD2	down	ex_17
Potassium Ion Transport (GO:0006813)	0.0692349	1	4	33	NALCN, KCNN2, KCNK2, PKD2	down	ex_17
Negative Regulation Of MAPK Cascade (GO:0043409)	0.0692349	1	4	33	PTPN1, PTPRR, PTPRJ, SPRED2	down	ex_17
Aerobic Respiration (GO:0009060)	0.0693256	1	5	25	UQCRC2, NDUFS2, NDUFS1, NDUFB5, UQCRB	up	ex_19
DNA Repair (GO:0006281)	0.0693506	1	9	101	ZRANB3, RAD18, MLH1, MSH2, APTX, RNASEH2B, MACROH2A1, EP400, ERCC8	down	ex_09
Photoreceptor Cell Development (GO:0042461)	0.0693742	1	1	4	ARL3	up	ex_11
Fatty Acid Elongation (GO:0030497)	0.0693742	1	1	4	HACD2	up	ex_11
protein-RNA Complex Disassembly (GO:0032988)	0.0693742	1	1	4	KIF5B	up	ex_11
Negative Regulation Of Lymphocyte Migration (GO:2000402)	0.0693742	1	1	4	LRCH1	up	ex_11
Regulation Of Response To Oxidative Stress (GO:1902882)	0.0693742	1	1	4	MCTP1	up	ex_11
Bicarbonate Transport (GO:0015701)	0.0693742	1	1	4	SLC4A8	up	ex_11
External Encapsulating Structure Organization (GO:0045229)	0.0695689	1	2	23	SPOCK2, ADAMTS2	up	ex_01
Organophosphate Biosynthetic Process (GO:0090407)	0.0695744	1	2	12	GALK2, IP6K2	up	ex_22
Regulation Of Telomere Capping (GO:1904353)	0.0695744	1	2	12	NEK7, TERF2	up	ex_22
Regulation Of Cell Junction Assembly (GO:1901888)	0.0695744	1	2	12	ROCK2, RAP2A	up	ex_22
Erythrocyte Differentiation (GO:0030218)	0.0695744	1	2	12	UBA5, JAK2	up	ex_22
Cellular Nitrogen Compound Biosynthetic Process (GO:0044271)	0.0697275	1	2	7	ACER3, MTARC2	down	ex_21
Regulation Of Biomineral Tissue Development (GO:0070167)	0.0697275	1	2	7	BMP2K, TXLNG	down	ex_21
Cristae Formation (GO:0042407)	0.0697275	1	2	7	CHCHD6, IMMT	down	ex_21
Regulation Of Calcium Ion Transmembrane Transport (GO:1903169)	0.0697275	1	2	7	DIAPH1, FYN	down	ex_21
Regulation Of Cholesterol Efflux (GO:0010874)	0.0697275	1	2	7	EEPD1, LRP1	down	ex_21
Negative Regulation Of Platelet-Derived Growth Factor Receptor Signaling Pathway (GO:0010642)	0.0697275	1	2	7	LRP1, PTPRJ	down	ex_21
Lipoprotein Localization (GO:0044872)	0.0697275	1	2	7	LRP1, VMP1	down	ex_21
Protein Targeting To Peroxisome (GO:0006625)	0.0697275	1	2	7	PEX1, PEX14	down	ex_21
Energy Reserve Metabolic Process (GO:0006112)	0.0697275	1	2	7	PID1, LEPR	down	ex_21
Glycerolipid Catabolic Process (GO:0046503)	0.0697275	1	2	7	PLA2G4C, ABHD6	down	ex_21
Intracellular Estrogen Receptor Signaling Pathway (GO:0030520)	0.0697275	1	2	7	RBFOX2, ARID1A	down	ex_21
Regulation Of Actin Nucleation (GO:0051125)	0.0697275	1	2	7	WASHC5, ARFIP1	down	ex_21
Regulation Of Blood Vessel Endothelial Cell Migration (GO:0043535)	0.069765	1	3	12	MAPK14, NF1, MECP2	down	in_20
Autophagy Of Mitochondrion (GO:0000422)	0.069765	1	3	12	OGT, ATG2B, FBXL4	down	in_20
Negative Regulation Of Ras Protein Signal Transduction (GO:0046580)	0.069765	1	3	12	SPRY3, MAPKAP1, SCAI	down	in_20
Positive Regulation Of Cell Projection Organization (GO:0031346)	0.0698532	1	4	59	SCN1B, RAPGEF2, KIDINS220, TIAM2	up	ex_09
Mitotic DNA Damage Checkpoint Signaling (GO:0044773)	0.0700245	1	4	13	ATM, UIMC1, TAOK3, RAD9A	up	astrocytes_18
Positive Regulation Of TOR Signaling (GO:0032008)	0.0700245	1	4	13	GOLPH3, LARS1, RICTOR, FNIP1	up	astrocytes_18
Negative Regulation Of Cold-Induced Thermogenesis (GO:0120163)	0.0700245	1	4	13	LNPEP, NOVA1, DOCK7, RB1	up	astrocytes_18
Negative Regulation Of Metabolic Process (GO:0009892)	0.0700245	1	4	13	LNPEP, RB1, NOVA1, DOCK7	up	astrocytes_18
Regulation Of Small Molecule Metabolic Process (GO:0062012)	0.0700245	1	4	13	OGT, ACADVL, FOXK1, EP300	up	astrocytes_18
Negative Regulation Of Cysteine-Type Endopeptidase Activity Involved In Apoptotic Process (GO:0043154)	0.0700245	1	4	13	RAF1, PAK2, FNIP1, USP47	up	astrocytes_18
Regulation Of DNA Replication (GO:0006275)	0.070054	1	5	18	DHX9, EGFR, RBBP6, FAF1, PDS5A	up	astrocytes_05
ATP Biosynthetic Process (GO:0006754)	0.0700858	1	3	11	ATP5F1E, ATP5MC2, ATP5MG	up	ex_19
Positive Regulation Of Chromosome Organization (GO:2001252)	0.0700858	1	3	11	ATRX, RAD50, RAD21	up	ex_19
Regulation Of Wound Healing (GO:0061041)	0.0700858	1	3	11	DMTN, SRSF6, ITGB1	up	ex_19
Negative Regulation Of Intracellular Protein Transport (GO:0090317)	0.0700858	1	3	11	DMTN, SUMO1, BAG4	up	ex_19
Vesicle-Mediated Transport In Synapse (GO:0099003)	0.0700858	1	3	11	DNAJC5, VAMP2, SNCA	up	ex_19
Retrograde Axonal Transport (GO:0008090)	0.0700858	1	3	11	DST, SOD1, MAP1A	up	ex_19
Protein Insertion Into Mitochondrial Membrane (GO:0051204)	0.0700858	1	3	11	HSP90AA1, MTX2, MOAP1	up	ex_19
Rac Protein Signal Transduction (GO:0016601)	0.0700858	1	3	11	NCKAP1, HACD3, RAC1	up	ex_19
Release Of Sequestered Calcium Ion Into Cytosol (GO:0051209)	0.0700858	1	3	11	PLCB4, GHITM, CLU	up	ex_19
Negative Regulation Of Amyloid-Beta Formation (GO:1902430)	0.0700858	1	3	11	RTN3, PRNP, CLU	up	ex_19
Cardiac Muscle Cell Action Potential Involved In Contraction (GO:0086002)	0.0700858	1	3	11	SCN2B, ATP1A1, SCN1A	up	ex_19
Negative Regulation Of G Protein-Coupled Receptor Signaling Pathway (GO:0045744)	0.0700858	1	3	11	YWHAB, APLP1, SNCA	up	ex_19
Regulation Of Cell Division (GO:0051302)	0.0700914	1	2	19	KAT2B, CSPP1	up	endothelial_25
Positive Regulation Of Protein Transport (GO:0051222)	0.0700914	1	2	19	TMED10, CEP290	up	endothelial_25
Epithelial To Mesenchymal Transition (GO:0001837)	0.0701149	1	3	15	DLG5, SLC39A10, CTNNB1	down	ex_06
Positive Regulation Of Organelle Organization (GO:0010638)	0.0701149	1	3	15	ELAPOR1, KATNBL1, C2CD5	down	ex_06
Regulation Of Protein Localization To Cell Surface (GO:2000008)	0.0701149	1	3	15	GBF1, CTNNB1, STX3	down	ex_06
Actin Cytoskeleton Reorganization (GO:0031532)	0.0701233	1	3	30	ANXA1, ATP2C1, THSD7B	up	ex_24
Cellular Response To Peptide Hormone Stimulus (GO:0071375)	0.0701233	1	3	30	LPIN1, VAMP2, IRS2	up	ex_24
Negative Regulation Of Signal Transduction (GO:0009968)	0.0703527	1	12	74	NEURL1, LRP1, PIP4K2B, PID1, LRPAP1, FAIM2, PTPN2, CNOT1, BCL2, TMBIM6, YWHAB, NCK1	down	ex_30
Inorganic Cation Transmembrane Transport (GO:0098662)	0.0704903	1	15	96	KCNN2, KCNN3, ATP6V0A2, KCNB1, KCNB2, KCNQ3, RYR3, SLC8A2, SLC8A3, KCNH1, KCND2, CACNA1D, TRPC1, P2RX7, PKD2	down	ex_19
Endoplasmic Reticulum To Golgi Vesicle-Mediated Transport (GO:0006888)	0.0705307	1	8	49	YIPF4, COPA, LMAN2L, TMED10, TMED7, TRAPPC6B, VAPA, SEC22B	up	ex_19
Post-Transcriptional Regulation Of Gene Expression (GO:0010608)	0.0705317	1	5	25	TSC1, MAPKAPK5, ELP2, PUM3, DDX25	down	in_08
Golgi To Plasma Membrane Transport (GO:0006893)	0.0705515	1	3	23	ARFGEF2, GOPC, ARL3	down	astrocytes_18
Regulation Of Protein Kinase Activity (GO:0045859)	0.0705831	1	6	45	PTK2, CCNY, NF1, IQGAP1, RAP1A, CCNYL1	down	ex_06
Cellular Response To Growth Factor Stimulus (GO:0071363)	0.0706252	1	4	48	SMAD4, PRKD1, PTPN12, KIDINS220	up	in_08
Nervous System Development (GO:0007399)	0.0706731	1	7	143	ZEB2, JARID2, SEMA5A, NPAS1, SLC25A16, SH3GL2, LDB2	up	in_15
Protein O-linked Glycosylation (GO:0006493)	0.0707046	1	5	35	GALNT2, ST3GAL3, TMTC3, TRAK1, LARGE1	down	ex_21
Regulation Of Cell Motility (GO:2000145)	0.0707046	1	5	35	PLXNC1, TNR, PLXNA4, SGK3, FYN	down	ex_21
Regulation Of Protein Modification Process (GO:0031399)	0.0707263	1	2	16	NDUFS4, CORO1C	up	in_27
Regulation Of DNA Metabolic Process (GO:0051052)	0.0707424	1	3	46	PARG, SMC6, SMC3	up	in_12
Regulation Of Angiogenesis (GO:0045765)	0.0709497	1	5	47	TEK, SP100, DAB2IP, COL4A2, WARS1	down	endothelial_25
Phosphatidylinositol Biosynthetic Process (GO:0006661)	0.0709704	1	4	38	OCRL, CDS1, IP6K2, EFR3A	up	ex_23
Positive Regulation Of Neuron Projection Development (GO:0010976)	0.0709704	1	4	38	SERPINI1, ROR1, FUT9, KIDINS220	up	ex_23
Positive Regulation Of Ubiquitin-Dependent Protein Catabolic Process (GO:2000060)	0.0709704	1	4	38	ZYG11B, CSNK1E, MDM2, RNF180	up	ex_23
RNA-mediated Gene Silencing (GO:0031047)	0.0709752	1	3	11	AGO3, AGO1, DHX9	down	in_08
Lipid Translocation (GO:0034204)	0.0709752	1	3	11	ATP11A, ABCC1, ATP9A	down	in_08
Regulation Of DNA Biosynthetic Process (GO:2000278)	0.0709752	1	3	11	HGF, TOM1L1, HMBOX1	down	in_08
Positive Regulation Of Transcription By RNA Polymerase III (GO:0045945)	0.0709752	1	3	11	ICE2, CHD8, ZC3H8	down	in_08
Regulation Of Calcium Ion-Dependent Exocytosis (GO:0017158)	0.0709752	1	3	11	KCNB1, SYT17, RPH3A	down	in_08
DNA Recombination (GO:0006310)	0.0709752	1	3	11	MSH2, SUPV3L1, MSH3	down	in_08
Positive Regulation Of mRNA Processing (GO:0050685)	0.0709752	1	3	11	NCBP1, RBMX, TRA2B	down	in_08
ncRNA Catabolic Process (GO:0034661)	0.0709752	1	3	11	TENT4B, EXOSC10, MTREX	down	in_08
Protein Localization To Cilium (GO:0061512)	0.0709925	1	3	18	WDR35, RABEP1, ARL6	down	ex_01
Negative Regulation Of Tumor Necrosis Factor-Mediated Signaling Pathway (GO:0010804)	0.0711353	1	2	7	CCDC3, ZNF675	up	ex_30
Respiratory System Development (GO:0060541)	0.0711353	1	2	7	CCDC39, FGF9	up	ex_30
Protein Heterotetramerization (GO:0051290)	0.0711353	1	2	7	CPSF6, GRIN1	up	ex_30
Secondary Alcohol Biosynthetic Process (GO:1902653)	0.0711353	1	2	7	CYP51A1, GLB1	up	ex_30
Regulation Of Protein Kinase C Signaling (GO:0090036)	0.0711353	1	2	7	DGKG, SEZ6L	up	ex_30
Negative Regulation Of Peptidyl-Threonine Phosphorylation (GO:0010801)	0.0711353	1	2	7	DMTN, SIRT2	up	ex_30
NADP Metabolic Process (GO:0006739)	0.0711353	1	2	7	KCNAB2, ME1	up	ex_30
Positive Regulation Of NLRP3 Inflammasome Complex Assembly (GO:1900227)	0.0711353	1	2	7	MAVS, STMP1	up	ex_30
Regulation Of Clathrin-Dependent Endocytosis (GO:2000369)	0.0711353	1	2	7	SNAP91, BMP2K	up	ex_30
Negative Regulation Of Small Molecule Metabolic Process (GO:0062014)	0.0711353	1	2	7	TIGAR, SOGA1	up	ex_30
Regulation Of Cysteine-Type Endopeptidase Activity (GO:2000116)	0.0711353	1	2	7	TTBK1, GRIN1	up	ex_30
Regulation Of Small GTPase Mediated Signal Transduction (GO:0051056)	0.0711835	1	4	49	SWAP70, AKAP13, FLCN, CHN1	up	ex_24
Response To Cytokine (GO:0034097)	0.0712004	1	3	27	LIFR, AKAP6, AFF3	up	in_26
Vesicle-Mediated Transport To The Plasma Membrane (GO:0098876)	0.0713953	1	3	31	VPS35L, STX16, GGA2	up	in_20
Positive Regulation Of Neural Precursor Cell Proliferation (GO:2000179)	0.0714107	1	3	8	FZD3, BCAN, TOX	up	astrocytes_05
Fc Receptor Signaling Pathway (GO:0038093)	0.0714107	1	3	8	MAP2K4, FER, SOS1	up	astrocytes_05
Response To Estradiol (GO:0032355)	0.0714107	1	3	8	NCOA3, LCOR, EGFR	up	astrocytes_05
Positive Regulation Of Viral Genome Replication (GO:0045070)	0.0714107	1	3	8	PPARA, SRPK2, HACD3	up	astrocytes_05
Regulation Of Intracellular Transport (GO:0032386)	0.0714107	1	3	8	TTC21B, NUMA1, SCFD1	up	astrocytes_05
Positive Regulation Of Vascular Endothelial Cell Proliferation (GO:1905564)	0.0714573	1	1	3	AKT3	up	in_28
Regulation Of B Cell Apoptotic Process (GO:0002902)	0.0714573	1	1	3	BCL6	up	in_28
Positive Regulation Of Extracellular Matrix Disassembly (GO:0090091)	0.0714573	1	1	3	CLASP1	up	in_28
Negative Regulation Of Vascular Endothelial Growth Factor Signaling Pathway (GO:1900747)	0.0714573	1	1	3	DCN	up	in_28
Atrial Cardiac Muscle Cell Action Potential (GO:0086014)	0.0714573	1	1	3	GJC1	up	in_28
Regulation Of Transforming Growth Factor Beta Activation (GO:1901388)	0.0714573	1	1	3	LTBP1	up	in_28
I-kappaB Phosphorylation (GO:0007252)	0.0714573	1	1	3	MAP3K7	up	in_28
Negative Regulation Of Mononuclear Cell Migration (GO:0071676)	0.0714573	1	1	3	NBL1	up	in_28
Cellular Response To Potassium Ion (GO:0035865)	0.0714573	1	1	3	NEK7	up	in_28
Negative Regulation Of Exocytosis (GO:0045920)	0.0714573	1	1	3	PRKN	up	in_28
Regulation Of Sister Chromatid Cohesion (GO:0007063)	0.0714573	1	1	3	RAD21	up	in_28
Sphingomyelin Biosynthetic Process (GO:0006686)	0.0714573	1	1	3	SGMS1	up	in_28
Inositol Metabolic Process (GO:0006020)	0.0714573	1	1	3	SLC5A3	up	in_28
Progesterone Receptor Signaling Pathway (GO:0050847)	0.0714573	1	1	3	UBR5	up	in_28
Lipoprotein Localization (GO:0044872)	0.0714573	1	1	3	ZDHHC17	up	in_28
Phosphate-Containing Compound Metabolic Process (GO:0006796)	0.0714907	1	6	47	FRA10AC1, PAK1, PLA2G4C, SYNJ1, MTOR, PLPPR5	down	in_15
Synaptic Transmission, GABAergic (GO:0051932)	0.0716064	1	2	8	GABRB3, GABBR2	down	in_10
Positive Regulation Of Notch Signaling Pathway (GO:0045747)	0.0716064	1	2	8	PRKCI, ROBO1	down	in_10
Negative Regulation Of Insulin Receptor Signaling Pathway (GO:0046627)	0.0716064	1	2	8	PTPN2, PTPRE	down	in_10
Negative Regulation Of Ras Protein Signal Transduction (GO:0046580)	0.0716064	1	2	8	SCAI, ARHGAP44	down	in_10
Cardiac Muscle Cell Action Potential Involved In Contraction (GO:0086002)	0.0716451	1	2	10	ATP1A1, SCN1A	up	ex_21
Axonal Fasciculation (GO:0007413)	0.0716451	1	2	10	CDK5R1, MEGF8	up	ex_21
Cell Surface Receptor Signaling Pathway Involved In Cell-Cell Signaling (GO:1905114)	0.0716451	1	2	10	CELSR2, VPS35	up	ex_21
Chondrocyte Differentiation (GO:0002062)	0.0716451	1	2	10	MEF2C, SOX5	up	ex_21
Regulation Of Neurotransmitter Transport (GO:0051588)	0.0716451	1	2	10	MEF2C, SYN1	up	ex_21
Positive Regulation Of Chemotaxis (GO:0050921)	0.0716451	1	2	10	PRKD1, MEGF8	up	ex_21
Protein Targeting To ER (GO:0045047)	0.0716451	1	2	10	SPCS3, SEC62	up	ex_21
Cotranslational Protein Targeting To Membrane (GO:0006613)	0.0716451	1	2	10	SRP19, SEC62	up	ex_21
Negative Regulation Of G Protein-Coupled Receptor Signaling Pathway (GO:0045744)	0.0716451	1	2	10	YWHAB, SNCA	up	ex_21
Regulation Of Cell Migration (GO:0030334)	0.071691	1	6	131	PLXNA4, APC, TTBK2, PTPRK, CNTN1, PIK3R3	up	ex_06
Regulation Of Actin Filament-Based Process (GO:0032970)	0.0717628	1	2	25	CORO2B, EFNA5	up	ex_02
Sodium Ion Transmembrane Transport (GO:0035725)	0.0717628	1	2	25	HCN1, SLC24A2	up	ex_02
Regulation Of Calcium Ion Transmembrane Transport (GO:1903169)	0.0718862	1	2	7	CAMK2D, DIAPH1	down	ex_06
Regulation Of Histone H3-K4 Methylation (GO:0051569)	0.0718862	1	2	7	CTNNB1, KANSL3	down	ex_06
Regulation Of Vasculature Development (GO:1901342)	0.0718862	1	2	7	NF1, CTNNB1	down	ex_06
Protein Glycosylation (GO:0006486)	0.0719335	1	5	54	B3GALT2, GALNT1, FUT9, TMEM59, MGAT4A	up	ex_23
Regulation Of Proteasomal Ubiquitin-Dependent Protein Catabolic Process (GO:0032434)	0.0719335	1	5	54	CSNK1E, MDM2, RNF180, ZYG11B, MAP1A	up	ex_23
Intracellular Protein Transport (GO:0006886)	0.071995	1	13	146	NUP214, NUP98, E2F3, NUP88, SIL1, SEC31B, STRADA, MYO6, RAB6A, STX2, IPO5, SMURF1, NUP133	down	ex_02
Positive Regulation Of Cellular Component Biogenesis (GO:0044089)	0.0721169	1	7	41	CHGA, CLU, TPPP, SDCBP, TSG101, SUMO1, RACK1	up	ex_19
Inorganic Cation Import Across Plasma Membrane (GO:0098659)	0.0721523	1	6	33	SLC12A5, ATP1B1, ATP1A3, CLU, ATP1A1, SCN1A	up	ex_19
Regulation Of Cell Communication (GO:0010646)	0.0721858	1	2	20	LTBP1, SLC8A1	up	ex_06
Response To Reactive Oxygen Species (GO:0000302)	0.0721858	1	2	20	PTPRK, MAPK1	up	ex_06
Cellular Response To Amino Acid Starvation (GO:0034198)	0.0721858	1	2	20	SESN1, MAPK1	up	ex_06
Regulation Of Lipid Biosynthetic Process (GO:0046890)	0.0722764	1	2	8	ASXL3, ASAH1	down	ex_02
Cell Part Morphogenesis (GO:0032990)	0.0722764	1	2	8	DNM1L, SUPV3L1	down	ex_02
Regulation Of Cell Migration Involved In Sprouting Angiogenesis (GO:0090049)	0.0722764	1	2	8	ITGB1BP1, HDAC9	down	ex_02
Nuclear Pore Organization (GO:0006999)	0.0722764	1	2	8	NUP133, NUP98	down	ex_02
Cellular Response To Lectin (GO:1990858)	0.0722764	1	2	8	PAK1, PAK3	down	ex_02
Regulation Of Tubulin Deacetylation (GO:0090043)	0.0722764	1	2	8	PRKAA2, YEATS2	down	ex_02
Regulation Of Protein Deacetylation (GO:0090311)	0.0722764	1	2	8	SPRED2, YEATS2	down	ex_02
Intrinsic Apoptotic Signaling Pathway In Response To Endoplasmic Reticulum Stress (GO:0070059)	0.0722764	1	2	8	TMEM117, DNAJC10	down	ex_02
Base-Excision Repair (GO:0006284)	0.0722764	1	2	8	XPA, WRN	down	ex_02
Phospholipid Transport (GO:0015914)	0.072295	1	2	15	ATP10D, SCARB2	up	in_10
Calcium Ion Import Across Plasma Membrane (GO:0098703)	0.072295	1	2	15	CACNA2D1, SLC24A2	up	in_10
Protein Targeting To Vacuole (GO:0006623)	0.072295	1	2	15	VPS13A, SCARB2	up	in_10
Positive Regulation Of G1/S Transition Of Mitotic Cell Cycle (GO:1900087)	0.0724202	1	2	14	ANXA1, CDK10	up	ex_24
Fatty Acid Biosynthetic Process (GO:0006633)	0.0724202	1	2	14	GPX4, ELOVL4	up	ex_24
Cholesterol Metabolic Process (GO:0008203)	0.0724202	1	2	14	HMGCS1, CYP51A1	up	ex_24
Negative Regulation Of Extrinsic Apoptotic Signaling Pathway (GO:2001237)	0.0726021	1	4	16	BCL2, DDX3X, BCL2L1, FAIM2	down	ex_30
Regulation Of Release Of Sequestered Calcium Ion Into Cytosol (GO:0051279)	0.0726021	1	4	16	CALM2, CALM3, SRI, PTK2B	down	ex_30
Vacuolar Acidification (GO:0007035)	0.0726021	1	4	16	DMXL1, ATP6V1B2, ATP6V1A, ATP6V1D	down	ex_30
RNA Transport (GO:0050658)	0.0726021	1	4	16	KPNB1, NUP98, FMR1, PEG10	down	ex_30
Negative Regulation Of Protein Modification Process (GO:0031400)	0.0726252	1	4	35	PRKN, LRP6, CDYL, DNAJC10	down	ex_24
Regulation Of Monoatomic Ion Transmembrane Transporter Activity (GO:0032412)	0.0726252	1	4	35	SHISA6, CNIH3, DAPK1, CACNG3	down	ex_24
Positive Regulation Of Cell Communication (GO:0010647)	0.0726338	1	2	13	DLG4, CLSTN2	up	ex_17
Regulation Of Protein Autophosphorylation (GO:0031952)	0.0726338	1	2	13	EPHA7, MOB1B	up	ex_17
Mitotic Sister Chromatid Cohesion (GO:0007064)	0.0726338	1	2	13	PDS5B, STAG1	up	ex_17
Ubiquitin-Dependent Protein Catabolic Process Via The Multivesicular Body Sorting Pathway (GO:0043162)	0.0726338	1	2	13	STAM2, RNF115	up	ex_17
Positive Regulation Of Growth (GO:0045927)	0.0727603	1	4	25	KLHL22, TEAD1, INO80, ADAM17	down	ex_21
Negative Regulation Of Cell Projection Organization (GO:0031345)	0.0727603	1	4	25	PTPRS, TNR, SPOCK1, FYN	down	ex_21
Protein O-linked Glycosylation Via Threonine (GO:0018243)	0.0728082	1	1	4	GALNT1	down	OPC_07
Peptidyl-Lysine Dimethylation (GO:0018027)	0.0728082	1	1	4	SETD3	down	OPC_07
Adherens Junction Assembly (GO:0034333)	0.0728082	1	1	4	TBCD	down	OPC_07
Cell Cycle G1/S Phase Transition (GO:0044843)	0.0728569	1	3	16	CUL4A, E2F3, CAMK2A	down	in_26
Phospholipid Dephosphorylation (GO:0046839)	0.0728569	1	3	16	SACM1L, MTMR1, PLPPR5	down	in_26
BMP Signaling Pathway (GO:0030509)	0.0728569	1	3	16	USP9X, SMURF1, BMPR1A	down	in_26
Intrinsic Apoptotic Signaling Pathway In Response To Endoplasmic Reticulum Stress (GO:0070059)	0.0728597	1	2	9	DNAJC10, BCL2	down	ex_09
Regulation Of Insulin Secretion Involved In Cellular Response To Glucose Stimulus (GO:0061178)	0.0728597	1	2	9	EPHA5, KLF7	down	ex_09
Cellular Response To Epidermal Growth Factor Stimulus (GO:0071364)	0.0728597	1	2	9	IQGAP1, PDE8A	down	ex_09
Sister Chromatid Segregation (GO:0000819)	0.0728597	1	2	9	KLHL22, RB1	down	ex_09
Cellular Response To Interleukin-6 (GO:0071354)	0.0728597	1	2	9	PID1, STAT3	down	ex_09
Endoplasmic Reticulum Calcium Ion Homeostasis (GO:0032469)	0.0728597	1	2	9	PSEN1, BCL2	down	ex_09
Negative Regulation Of DNA Recombination (GO:0045910)	0.0728597	1	2	9	ZRANB3, MSH2	down	ex_09
Cellular Response To Catecholamine Stimulus (GO:0071870)	0.0728866	1	2	10	PRKN, PDE4B	down	ex_24
RNA-templated DNA Biosynthetic Process (GO:0006278)	0.0728866	1	2	10	RFC1, TERF1	down	ex_24
Regulation Of Intracellular Estrogen Receptor Signaling Pathway (GO:0033146)	0.0728866	1	2	10	STRN3, PAK1	down	ex_24
Establishment Or Maintenance Of Epithelial Cell Apical/Basal Polarity (GO:0045197)	0.0728886	1	2	17	DLG1, LIN7C	up	ex_09
Regulation Of Receptor-Mediated Endocytosis (GO:0048259)	0.0729752	1	4	18	ARF1, CLU, RAB21, RAC1	up	ex_19
Regulation Of Viral Genome Replication (GO:0045069)	0.0729752	1	4	18	EIF2AK2, PPIA, PABPC1, HACD3	up	ex_19
Membrane Fusion (GO:0061025)	0.0729752	1	4	18	NSF, VAPA, VAMP2, NAPG	up	ex_19
Positive Regulation Of Exocytosis (GO:0045921)	0.0729752	1	4	18	SDCBP, TSG101, STXBP5, SNCA	up	ex_19
Positive Regulation Of Protein Ubiquitination (GO:0031398)	0.0732771	1	3	37	NDFIP2, FKBP1A, PIN1	up	ex_09
fatty-acyl-CoA Metabolic Process (GO:0035337)	0.0736155	1	1	4	ACSL4	down	oligodendrocytes_00
Regulation Of Platelet-Derived Growth Factor Receptor Signaling Pathway (GO:0010640)	0.0736155	1	1	4	CBLB	down	oligodendrocytes_00
Positive Regulation Of Autophagy Of Mitochondrion (GO:1903599)	0.0736155	1	1	4	FBXO7	down	oligodendrocytes_00
Regulation Of Homotypic Cell-Cell Adhesion (GO:0034110)	0.0736155	1	1	4	PRKCQ	down	oligodendrocytes_00
Golgi To Plasma Membrane Transport (GO:0006893)	0.0736354	1	2	23	PREPL, CCDC93	down	astrocytes_05
Regulation Of Hydrolase Activity (GO:0051336)	0.0736354	1	2	23	RAPGEF6, CHN1	down	astrocytes_05
Cellular Response To Nutrient Levels (GO:0031669)	0.0736354	1	2	23	TSC1, CLEC16A	down	astrocytes_05
Cellular Response To Increased Oxygen Levels (GO:0036295)	0.0736944	1	1	4	ATP6V0D1	up	ex_01
Glycerolipid Metabolic Process (GO:0046486)	0.0736944	1	1	4	DGKG	up	ex_01
Cerebral Cortex Neuron Differentiation (GO:0021895)	0.0736944	1	1	4	GET1	up	ex_01
Negative Regulation Of Excitatory Postsynaptic Potential (GO:0090394)	0.0736944	1	1	4	MTMR2	up	ex_01
Cardiac Muscle Hypertrophy (GO:0003300)	0.0736944	1	1	4	OCRL	up	ex_01
Negative Regulation Of Leukocyte Cell-Cell Adhesion (GO:1903038)	0.0736944	1	1	4	PAG1	up	ex_01
Presynaptic Active Zone Organization (GO:1990709)	0.0736944	1	1	4	PCLO	up	ex_01
Regulation Of Cdc42 Protein Signal Transduction (GO:0032489)	0.0736944	1	1	4	RIT2	up	ex_01
Positive Regulation Of Sodium Ion Transport (GO:0010765)	0.0736944	1	1	4	SCN1B	up	ex_01
Regulation Of Anion Channel Activity (GO:0010359)	0.0736944	1	1	4	TCAF1	up	ex_01
Positive Regulation Of Glial Cell Differentiation (GO:0045687)	0.0736944	1	1	4	TENM4	up	ex_01
Regulation Of Response To Cytokine Stimulus (GO:0060759)	0.0736944	1	1	4	TLE5	up	ex_01
Positive Regulation Of Natural Killer Cell Activation (GO:0032816)	0.0736944	1	1	4	ZBTB1	up	ex_01
DNA Damage Checkpoint Signaling (GO:0000077)	0.0737381	1	2	11	INTS7, TP53BP1	up	ex_23
Regulation Of Cytokine Production Involved In Inflammatory Response (GO:1900015)	0.0737381	1	2	11	PDCD4, HIF1A	up	ex_23
Regulation Of Cytosolic Calcium Ion Concentration (GO:0051480)	0.0737381	1	2	11	TRPC4, ATP2B1	up	ex_23
Regulation Of NLRP3 Inflammasome Complex Assembly (GO:1900225)	0.0737454	1	3	10	CSNK1A1, FBXL2, DDX3X	down	ex_30
Positive Regulation Of Protein Autophosphorylation (GO:0031954)	0.0737454	1	3	10	DDX3X, CALM2, CALM3	down	ex_30
Alternative mRNA Splicing, Via Spliceosome (GO:0000380)	0.0737454	1	3	10	DDX5, DDX17, SFPQ	down	ex_30
Amino Acid Catabolic Process (GO:0009063)	0.0737454	1	3	10	GOT2, ALDH5A1, ETFA	down	ex_30
Cellular Response To Acid Chemical (GO:0071229)	0.0737454	1	3	10	MTOR, NEURL1, CPEB4	down	ex_30
Regulation Of Histone Acetylation (GO:0035065)	0.0737454	1	3	10	SET, SMARCA5, PPARGC1A	down	ex_30
Membrane Protein Ectodomain Proteolysis (GO:0006509)	0.0737454	1	3	10	SPPL3, ADAM9, RBMX	down	ex_30
Regulation Of Interferon-Alpha Production (GO:0032647)	0.0737454	1	3	10	STAT1, PTPRS, DDX3X	down	ex_30
Nuclear-Transcribed mRNA Catabolic Process (GO:0000956)	0.0737805	1	7	30	CNOT1, XRN1, CNOT4, ATM, DCP1A, HBS1L, EXOSC10	up	astrocytes_18
Phosphate-Containing Compound Metabolic Process (GO:0006796)	0.0738688	1	6	65	PAK1, PLA2G4C, INPP5B, PTPRB, MAPKAP1, GK5	down	ex_24
Lysosomal Transport (GO:0007041)	0.0739449	1	4	46	IGF2R, HOOK1, SORT1, ALS2	up	ex_17
Regulation Of Cellular Component Size (GO:0032535)	0.0739564	1	4	13	BORCS5, LARS1, EZR, ARHGAP5	up	astrocytes_05
SCF-dependent Proteasomal Ubiquitin-Dependent Protein Catabolic Process (GO:0031146)	0.0739564	1	4	13	FBXL17, FBXL7, CUL1, BTRC	up	astrocytes_05
Regulation Of Osteoblast Differentiation (GO:0045667)	0.0739825	1	3	22	IL6ST, MEF2C, PRKD1	up	ex_21
Neurotransmitter Transport (GO:0006836)	0.0739825	1	3	22	SYN1, SLC38A2, LIN7C	up	ex_21
Negative Regulation Of Protein Binding (GO:0032091)	0.0739825	1	3	22	TMBIM6, DNAJB2, SORL1	up	ex_21
Post-Transcriptional Regulation Of Gene Expression (GO:0010608)	0.0740373	1	2	17	FOXO3, ELP4	up	microglia_13
Cellular Response To Oxidative Stress (GO:0034599)	0.0740685	1	3	44	SNCA, PTPRK, MAPK1	up	ex_06
Intracellular Calcium Ion Homeostasis (GO:0006874)	0.0740685	1	3	44	TMEM64, SLC24A2, SLC8A1	up	ex_06
Epithelial To Mesenchymal Transition (GO:0001837)	0.0740811	1	4	18	HGF, IGF1, DLG5, DDX5	down	in_08
miRNA Processing (GO:0035196)	0.0740811	1	4	18	NCBP1, AGO3, AGO1, DDX5	down	in_08
Neuron Projection Extension (GO:1990138)	0.0740811	1	4	18	NELL2, ULK2, CPNE1, SPG11	down	in_08
Cilium Assembly (GO:0060271)	0.0742273	1	9	114	CEP83, TTBK2, BBS2, TBC1D32, GALNT11, ASAP1, PIBF1, FAM149B1, POC1B	down	ex_24
Protein Modification By Small Protein Conjugation (GO:0032446)	0.0743102	1	6	107	BTRC, UBE2E2, ZNF451, FBH1, RNF168, SMURF1	up	in_27
Cellular Response To Nutrient Levels (GO:0031669)	0.0743433	1	7	36	ELAPOR1, KCNB1, RIPOR1, FNIP1, SREBF2, MTOR, CLEC16A	down	ex_19
Actin Polymerization Or Depolymerization (GO:0008154)	0.0744631	1	3	18	ENAH, GAS7, DSTN	down	in_12
Selective Autophagy (GO:0061912)	0.0744631	1	3	18	ULK2, AMBRA1, ATG5	down	in_12
Nucleobase Catabolic Process (GO:0046113)	0.0745252	1	1	3	DPYD	up	in_15
Regulation Of Feeding Behavior (GO:0060259)	0.0745252	1	1	3	EIF2AK4	up	in_15
Insulin Metabolic Process (GO:1901142)	0.0745252	1	1	3	IDE	up	in_15
Malate Metabolic Process (GO:0006108)	0.0745252	1	1	3	ME3	up	in_15
Regulation Of Peptidyl-Lysine Acetylation (GO:2000756)	0.0745252	1	1	3	NFYC	up	in_15
GTP Metabolic Process (GO:0046039)	0.0745252	1	1	3	OPA1	up	in_15
Glycerolipid Metabolic Process (GO:0046486)	0.0745252	1	1	3	PIP5K1A	up	in_15
Blood Vessel Endothelial Cell Proliferation Involved In Sprouting Angiogenesis (GO:0002043)	0.0745252	1	1	3	SEMA5A	up	in_15
Protein Desumoylation (GO:0016926)	0.0745252	1	1	3	SENP7	up	in_15
Hormone Transport (GO:0009914)	0.0745252	1	1	3	SLC16A2	up	in_15
Positive Regulation Of Hippo Signaling (GO:0035332)	0.0745252	1	1	3	TIAL1	up	in_15
Positive Regulation Of Cell Growth (GO:0030307)	0.0746174	1	5	44	RIMS1, SMURF1, TEAD1, MTOR, RPS6KA3	down	ex_22
Negative Regulation Of Intracellular Signal Transduction (GO:1902532)	0.0746276	1	11	75	LRP1, CPNE1, PTPRJ, RIPK1, TSC1, MAPKAPK5, DGKG, DLG5, PDE3B, BCL2, PDE10A	down	in_08
Long-Chain Fatty Acid Metabolic Process (GO:0001676)	0.0747223	1	3	16	ACSL6, PLA2G4C, HACL1	down	in_15
Retrograde Vesicle-Mediated Transport, Golgi To Endoplasmic Reticulum (GO:0006890)	0.0747223	1	3	16	GBF1, COPA, STX18	down	in_15
Negative Regulation Of mRNA Catabolic Process (GO:1902373)	0.0748393	1	2	14	HNRNPD, IREB2	up	in_08
Protein Homotetramerization (GO:0051289)	0.0748393	1	2	14	ME1, USP16	up	in_08
Regulation Of Cellular Component Size (GO:0032535)	0.0748393	1	2	14	VAV3, ARHGAP5	up	in_08
Regulation Of Autophagy (GO:0010506)	0.0748472	1	8	71	PRKAA2, MTMR3, SNX32, ATP6V1C1, SNX6, KLHL22, MTOR, USP13	down	in_15
Monoatomic Anion Transmembrane Transport (GO:0098656)	0.0748637	1	3	27	GABRB2, ANO6, SLC4A8	up	ex_22
Enzyme-Linked Receptor Protein Signaling Pathway (GO:0007167)	0.0748637	1	3	27	MTSS1, PIK3CB, JAK2	up	ex_22
Negative Regulation Of Transforming Growth Factor Beta Receptor Signaling Pathway (GO:0030512)	0.0748637	1	3	27	SNX6, PDPK1, HDAC2	up	ex_22
Dephosphorylation (GO:0016311)	0.0749505	1	7	68	PTPN1, MTMR7, PPP2R5A, PTPRB, PTPRR, PLPPR4, PPM1L	down	ex_01
Integrin-Mediated Signaling Pathway (GO:0007229)	0.0749803	1	2	24	DST, PRKD1	up	ex_01
Positive Regulation Of Cell Cycle (GO:0045787)	0.0750328	1	3	21	CCNY, TTL, PKD2	down	ex_17
Regulation Of Epithelial To Mesenchymal Transition (GO:0010717)	0.0750328	1	3	21	OVOL2, MTOR, SPRED2	down	ex_17
Cellular Response To Hypoxia (GO:0071456)	0.075199	1	4	25	TIGAR, SIRT2, BNIP3L, PPARG	up	ex_30
Negative Regulation Of Catabolic Process (GO:0009895)	0.075199	1	4	25	TIGAR, SIRT2, CYP51A1, NELL1	up	ex_30
Negative Regulation Of Cell Motility (GO:2000146)	0.0752406	1	6	46	SLIT2, TCAF1, SRGAP3, NF2, MAGI2, ZMYND8	up	ex_30
Response To Calcium Ion (GO:0051592)	0.0752406	1	6	46	SYT2, PPP3CA, DMTN, ANXA11, RYR2, RYR3	up	ex_30
Anterograde Axonal Transport (GO:0008089)	0.0752548	1	3	24	MAP1A, KIF5C, AP3S2	up	ex_23
Dendrite Morphogenesis (GO:0048813)	0.0752548	1	3	24	ZNF365, CELSR2, PAK3	up	ex_23
mRNA Catabolic Process (GO:0006402)	0.0753041	1	2	11	PNPT1, AGO3	up	oligodendrocytes_00
Negative Regulation Of Osteoblast Differentiation (GO:0045668)	0.0753112	1	2	9	CRIM1, HDAC9	down	ex_22
Long-Term Memory (GO:0007616)	0.0753112	1	2	9	SHANK1, CAMK4	down	ex_22
Cellular Response To Growth Factor Stimulus (GO:0071363)	0.0754141	1	5	36	EGFR, MTSS2, RAPGEF2, MAGI2, KIDINS220	up	OPC_07
Protein Catabolic Process (GO:0030163)	0.0755879	1	3	21	OGA, DENND3, DAB2IP	down	endothelial_25
Negative Regulation Of Blood Vessel Morphogenesis (GO:2000181)	0.0755879	1	3	21	TEK, DAB2IP, COL4A2	down	endothelial_25
Positive Regulation Of Protein Kinase B Signaling (GO:0051897)	0.0755879	1	3	21	TEK, MFHAS1, FERMT2	down	endothelial_25
Regulation Of Transcription By RNA Polymerase II (GO:0006357)	0.0756036	1	64	423	NR2F1, MED13, PPARA, EGFR, KMT2A, KMT2C, OGT, LCOR, ATRX, ZMYND8, ZBTB1, EPC1, EPC2, DHX9, POU3F2, POU3F3, NR3C2, POU6F2, ZEB2, MTDH, ELP4, NFIB, TTC21B, LHX2, TOX, SALL3, LCORL, BRWD1, PURA, CBX5, BMPR1A, NR2C1, KDM2A, RFX7, MCPH1, ZNF254, BICRAL, ZNF652, RORB, NIPBL, CCNL2, HIVEP3, NCOA3, N4BP2L2, PRKN, CD81, ARID2, DDX17, ZNF292, CPEB3, RB1, ZNF148, ZNF131, ZXDC, PAX6, HIF3A, PHF21A, SOS1, FNIP1, EZR, SOX2, SOX5, RHOQ, SPEN	up	astrocytes_05
Protein O-linked Glycosylation (GO:0006493)	0.0756699	1	4	34	GALNT2, GALNT11, ST3GAL3, GCNT1	down	ex_17
Negative Regulation Of Protein Kinase Activity (GO:0006469)	0.0756699	1	4	34	PTPN1, CEP43, PTPRR, SLC8A3	down	ex_17
Protein Monoubiquitination (GO:0006513)	0.0757226	1	3	22	KLHL22, NEURL1, PRKN	down	ex_24
Positive Regulation Of Protein Transport (GO:0051222)	0.0758754	1	3	31	TMED10, ATP2C1, VAMP2	up	ex_24
Fibroblast Growth Factor Receptor Signaling Pathway (GO:0008543)	0.0759876	1	2	11	SETX, FGF1	down	astrocytes_18
Regulation Of Cell Adhesion (GO:0030155)	0.0761873	1	4	34	PPP1CB, LAMC1, ITGAV, CYTH1	down	endothelial_25
Positive Regulation Of Protein Kinase Activity (GO:0045860)	0.0761873	1	4	34	TGFBR2, NEDD9, DAB2IP, CAB39	down	endothelial_25
Embryonic Appendage Morphogenesis (GO:0035113)	0.0762339	1	1	4	FBXW4	down	astrocytes_05
Intraciliary Anterograde Transport (GO:0035720)	0.0762339	1	1	4	IFT88	down	astrocytes_05
Establishment Of Endothelial Intestinal Barrier (GO:0090557)	0.0762339	1	1	4	RAPGEF6	down	astrocytes_05
Insulin Secretion (GO:0030073)	0.0762339	1	1	4	SNX19	down	astrocytes_05
Regulation Of Protein Phosphorylation (GO:0001932)	0.0762441	1	9	96	PID1, PRKDC, RIPK1, CCNYL1, ADAM17, TRAF3IP1, SEMA4D, MOB3B, PAK1	down	ex_01
Positive Regulation Of Cell Motility (GO:2000147)	0.0762986	1	5	48	FERMT2, PDGFC, NEDD9, VSIR, SPAG9	down	endothelial_25
Regulation Of Macromolecule Metabolic Process (GO:0060255)	0.0763419	1	5	62	ROCK2, UBAP2, AFF2, SORT1, NOVA2	up	ex_22
Cytoplasmic Microtubule Organization (GO:0031122)	0.0763505	1	2	15	CLIP2, DYNC1H1	down	in_28
Regulation Of Endocytosis (GO:0030100)	0.0764223	1	4	26	RUFY2, MCTP1, PACSIN1, HIP1	down	in_15
Regulation Of Intracellular Signal Transduction (GO:1902531)	0.0764374	1	7	103	AKAP6, GRB2, VAV3, ARHGAP31, EGFR, STK3, NTRK3	up	in_26
Metal Ion Transport (GO:0030001)	0.0764543	1	3	56	SCN1A, NIPA1, KCNA2	up	ex_02
Regulation Of Cellular Biosynthetic Process (GO:0031326)	0.076463	1	2	22	GRM5, SIRPA	up	in_12
Macromolecule Modification (GO:0043412)	0.076463	1	2	22	MSRA, FBXO22	up	in_12
Negative Regulation Of MAP Kinase Activity (GO:0043407)	0.0764758	1	3	17	PTPN1, PTPRJ, SORL1	down	ex_23
Negative Regulation Of Cytoskeleton Organization (GO:0051494)	0.0764856	1	2	7	CYRIB, IQCJ-SCHIP1	up	oligodendrocytes_03
Recombinational Repair (GO:0000725)	0.0765146	1	2	20	SFPQ, INO80	down	oligodendrocytes_04
Positive Regulation Of DNA-templated Transcription (GO:0045893)	0.0765333	1	17	359	RFX3, GLIS3, MLLT3, CDC73, ZBTB38, DHX36, SNW1, NCOA3, HNRNPD, PRKD1, TEAD1, NFIA, MITF, ESRRG, CREBRF, SMAD4, USP16	up	in_08
Cilium Organization (GO:0044782)	0.0766227	1	10	101	ARMC2, IFT172, RAB3IP, TXNDC15, BBS2, TTC8, TBC1D31, RAB8B, ABLIM3, FAM149B1	down	ex_23
Negative Regulation Of DNA-binding Transcription Factor Activity (GO:0043433)	0.0766261	1	4	39	ZNF431, CYLD, GAS6, EGLN1	up	ex_23
Negative Regulation Of Cellular Process (GO:0048523)	0.0767462	1	9	142	ATG13, VPS13C, JAK2, IP6K2, CRK, MIA3, NDRG3, CHMP3, PDS5B	up	ex_22
Regulation Of Nucleic Acid-Templated Transcription (GO:1903506)	0.076805	1	5	99	RFX3, KAT2B, NFIA, FOXN2, ATRX	up	endothelial_25
Transmembrane Receptor Protein Tyrosine Kinase Signaling Pathway (GO:0007169)	0.0768082	1	5	102	FLRT3, SORT1, SIPA1L1, PIK3R3, MAPK1	up	ex_06
mRNA Splicing, Via Spliceosome (GO:0000398)	0.0768168	1	9	64	CLNS1A, HNRNPC, CWF19L2, PRPF40B, YTHDC1, HNRNPH1, FRA10AC1, USP49, PPWD1	down	in_20
Regulation Of Monoatomic Cation Transmembrane Transport (GO:1904062)	0.0769876	1	4	16	KCNIP3, NEDD4L, CACNA1D, KCNN2	down	ex_19
Regulation Of DNA Recombination (GO:0000018)	0.0769876	1	4	16	ZRANB3, MSH2, SPIDR, MRE11	down	ex_19
Phosphorylation (GO:0016310)	0.0770246	1	17	189	PRKAR1B, XYLB, ADAM10, MAK, NEK4, FNIP2, SNRK, TLK1, TXK, CAMK4, ATR, RYK, MINK1, BMPR1A, OXSR1, TAF3, CAMK2A	down	in_26
Vesicle Fusion (GO:0006906)	0.0771542	1	7	37	ARL8B, VPS8, PIP4K2B, VPS41, SYT11, GOSR1, VPS39	down	ex_30
Positive Regulation Of Amide Metabolic Process (GO:0034250)	0.0771542	1	7	37	LARP4B, OGT, DDX3X, NPM1, CIRBP, MTOR, FMR1	down	ex_30
Negative Regulation Of Alcohol Biosynthetic Process (GO:1902931)	0.0772513	1	1	3	DKK3	up	ex_09
Protein C-linked Glycosylation Via 2'-alpha-mannosyl-L-tryptophan (GO:0018406)	0.0772513	1	1	3	DPY19L1	up	ex_09
Pyrimidine Deoxyribonucleotide Catabolic Process (GO:0009223)	0.0772513	1	1	3	DUT	up	ex_09
Constitutive Heterochromatin Formation (GO:0140719)	0.0772513	1	1	3	EZH1	up	ex_09
Regulation Of Oxidoreductase Activity (GO:0051341)	0.0772513	1	1	3	FDX1	up	ex_09
Adenylate Cyclase-Activating Dopamine Receptor Signaling Pathway (GO:0007191)	0.0772513	1	1	3	GNB1	up	ex_09
Basement Membrane Organization (GO:0071711)	0.0772513	1	1	3	MLF2	up	ex_09
acetyl-CoA Biosynthetic Process From Pyruvate (GO:0006086)	0.0772513	1	1	3	PDHA1	up	ex_09
Forebrain Neuron Differentiation (GO:0021879)	0.0772513	1	1	3	RAPGEF2	up	ex_09
Mitochondrial Outer Membrane Permeabilization (GO:0097345)	0.0772513	1	1	3	RHOT1	up	ex_09
Negative Regulation Of Protein Exit From Endoplasmic Reticulum (GO:0070862)	0.0772513	1	1	3	UBE2G2	up	ex_09
Positive Regulation Of Protein Localization To Cell Periphery (GO:1904377)	0.0773068	1	3	16	GPSM2, EGFR, PIK3R1	up	OPC_07
Regulation Of Osteoclast Differentiation (GO:0045670)	0.077369	1	3	10	MTOR, CAMK4, NEDD9	down	ex_19
Positive Regulation Of Synaptic Transmission, Glutamatergic (GO:0051968)	0.077369	1	3	10	NLGN1, CACNG8, CACNG3	down	ex_19
Positive Regulation Of JUN Kinase Activity (GO:0043507)	0.077369	1	3	10	PTPN1, MAP3K13, PAK1	down	ex_19
Neuromuscular Junction Development (GO:0007528)	0.077369	1	3	10	UNC13A, UNC13B, CACNB4	down	ex_19
Regulation Of Transmembrane Transport (GO:0034762)	0.077369	1	3	10	WWP2, CTTNBP2NL, NEDD4L	down	ex_19
Regulation Of Monoatomic Ion Transmembrane Transport (GO:0034765)	0.077369	1	3	10	WWP2, P2RX7, NEDD4L	down	ex_19
O-glycan Processing (GO:0016266)	0.0774237	1	2	13	GALNT13, GALNT14	up	in_26
Glycoprotein Biosynthetic Process (GO:0009101)	0.0777196	1	3	28	CHST11, ST3GAL5, SERP1	up	in_26
Macromolecule Modification (GO:0043412)	0.0777196	1	3	28	MSRA, FBXO22, SERP1	up	in_26
Protein Autophosphorylation (GO:0046777)	0.0778536	1	5	70	VRK1, PRKD1, FER, MKNK1, CAMK2D	up	in_08
Protein Depolymerization (GO:0051261)	0.0779169	1	2	9	DSTN, STMN4	down	in_27
Rac Protein Signal Transduction (GO:0016601)	0.0779169	1	2	9	HACE1, HACD3	down	in_27
Protein Destabilization (GO:0031648)	0.0779169	1	2	9	HTT, CUL3	down	in_27
Regulation Of RNA Splicing (GO:0043484)	0.0779567	1	5	51	HNRNPK, SLC38A2, PIK3R1, HNRNPLL, TMBIM6	up	ex_21
Lipoprotein Localization (GO:0044872)	0.077978	1	2	8	CD36, VMP1	down	ex_23
Positive Regulation Of NLRP3 Inflammasome Complex Assembly (GO:1900227)	0.077978	1	2	8	NEK7, CD36	down	ex_23
Energy Reserve Metabolic Process (GO:0006112)	0.077978	1	2	8	PID1, GFPT1	down	ex_23
Positive Regulation Of Phosphoprotein Phosphatase Activity (GO:0032516)	0.077978	1	2	8	PPP1R12A, GNA12	down	ex_23
Negative Regulation Of Notch Signaling Pathway (GO:0045746)	0.077978	1	2	8	WWP2, NEURL1	down	ex_23
Positive Regulation Of Cell Motility (GO:2000147)	0.078025	1	9	51	ACTN4, NEDD9, ADAM17, MGAT5, MAP4K4, RIPOR1, PAK1, NUMB, NTRK3	down	ex_19
Positive Regulation Of Pinocytosis (GO:0048549)	0.078224	1	1	3	AXL	up	microglia_13
Monosaccharide Biosynthetic Process (GO:0046364)	0.078224	1	1	3	CHST15	up	microglia_13
Negative Regulation Of Fatty Acid Biosynthetic Process (GO:0045717)	0.078224	1	1	3	DCAF5	up	microglia_13
Protein O-linked Glycosylation Via Threonine (GO:0018243)	0.078224	1	1	3	GALNT2	up	microglia_13
Astrocyte Activation (GO:0048143)	0.078224	1	1	3	IFNGR1	up	microglia_13
Cytoplasmic Sequestering Of Protein (GO:0051220)	0.078224	1	1	3	PKD2	up	microglia_13
Negative Regulation Of RNA Metabolic Process (GO:0051253)	0.078224	1	1	3	PTBP2	up	microglia_13
Regulation Of Protein Lipidation (GO:1903059)	0.078224	1	1	3	RAB3GAP1	up	microglia_13
Excitatory Synapse Assembly (GO:1904861)	0.078224	1	1	3	SRGAP2C	up	microglia_13
Plasma Membrane To Endosome Transport (GO:0048227)	0.078224	1	1	3	USP6NL	up	microglia_13
Positive Regulation Of Protein-Containing Complex Disassembly (GO:0043243)	0.078224	1	1	3	UVRAG	up	microglia_13
Glycerophospholipid Biosynthetic Process (GO:0046474)	0.0783622	1	6	47	TAMM41, LCLAT1, MTMR7, PLA2G4C, SYNJ2, FIG4	down	ex_21
Negative Regulation Of BMP Signaling Pathway (GO:0030514)	0.0783701	1	2	15	LEMD3, PPARG	up	in_20
Regulation Of mRNA Catabolic Process (GO:0061013)	0.0783701	1	2	15	PCID2, ZC3H14	up	in_20
Protein Sumoylation (GO:0016925)	0.0783701	1	2	15	RANBP2, SLF2	up	in_20
Second-Messenger-Mediated Signaling (GO:0019932)	0.0783701	1	2	15	RYR2, INPP5A	up	in_20
Cell-Cell Junction Organization (GO:0045216)	0.0783747	1	3	18	CTNND1, CDH4, PRKCI	down	in_10
protein-DNA Complex Organization (GO:0071824)	0.0783747	1	3	18	SAFB, HDAC8, GATAD1	down	in_10
Positive Regulation Of Axonogenesis (GO:0050772)	0.0783747	1	3	18	TIAM1, ROBO1, PLXNA2	down	in_10
Response To UV (GO:0009411)	0.078465	1	2	25	REV1, MSH2	down	OPC_07
Regulation Of Canonical Wnt Signaling Pathway (GO:0060828)	0.0786028	1	7	59	CDK14, SOX2, GPRC5B, TLE4, TBL1XR1, EGFR, GSK3B	up	OPC_07
Monoatomic Cation Homeostasis (GO:0055080)	0.0786535	1	2	21	SNCA, SLC8A1	up	ex_06
Unsaturated Fatty Acid Metabolic Process (GO:0033559)	0.0787243	1	2	10	MGLL, PLA2G4C	down	ex_17
Activation Of Protein Kinase B Activity (GO:0032148)	0.0787243	1	2	10	NTRK3, MTOR	down	ex_17
Establishment Or Maintenance Of Apical/Basal Cell Polarity (GO:0035088)	0.0787243	1	2	10	PRKCI, DLG5	down	ex_17
Positive Regulation Of Glucose Import (GO:0046326)	0.0787243	1	2	10	PRKCI, SORBS1	down	ex_17
Cellular Response To Topologically Incorrect Protein (GO:0035967)	0.0787243	1	2	10	PTPN1, UBE2W	down	ex_17
Transforming Growth Factor Beta Receptor Signaling Pathway (GO:0007179)	0.0787495	1	2	17	USP9Y, APPL1	up	in_27
Positive Regulation Of Neurogenesis (GO:0050769)	0.0787609	1	4	29	NEURL1, TIAM1, ROBO1, PLXNA2	down	in_10
Response To Cytokine (GO:0034097)	0.0788878	1	6	30	ADAM9, BCL2L1, PID1, BCL2, YTHDC2, STAT1	down	ex_30
Endosome To Lysosome Transport (GO:0008333)	0.0788878	1	6	30	ATG14, ARL8B, GPRASP1, VPS41, CACNG3, VPS39	down	ex_30
Negative Regulation Of Transforming Growth Factor Beta Receptor Signaling Pathway (GO:0030512)	0.0788878	1	6	30	OGT, PEG10, SNX25, PPM1A, SPRED2, SPRED1	down	ex_30
Cilium Assembly (GO:0060271)	0.0789221	1	10	111	CEP83, TMEM67, WDR35, TRAF3IP1, TBC1D32, RPGRIP1L, GALNT11, ARL6, DYNC2LI1, POC1B	down	ex_01
Chordate Embryonic Development (GO:0043009)	0.0789784	1	2	13	FUT8, ARNT2	down	ex_11
Positive Regulation Of Cell-Matrix Adhesion (GO:0001954)	0.0789784	1	2	13	NELL1, GSK3B	down	ex_11
Glycosphingolipid Metabolic Process (GO:0006687)	0.0789784	1	2	13	SUMF1, ST6GALNAC5	down	ex_11
Response To Light Stimulus (GO:0009416)	0.0789784	1	2	13	ZRANB3, MAPK8	down	ex_11
Regulation Of miRNA Transcription (GO:1902893)	0.0789988	1	3	16	NCOR2, TEAD1, SMAD3	down	ex_21
Kidney Development (GO:0001822)	0.0789988	1	3	16	OXSR1, SULF1, TRAF3IP1	down	ex_21
Regulation Of Arp2/3 Complex-Mediated Actin Nucleation (GO:0034315)	0.0789988	1	3	16	WASHC5, ARFIP1, WASF1	down	ex_21
Chordate Embryonic Development (GO:0043009)	0.0789988	1	3	16	WDPCP, SULF1, PKD2	down	ex_21
Regulation Of Protein Binding (GO:0043393)	0.0791226	1	6	37	PEX14, KDM1A, LRP1, USP9X, IDE, NMD3	down	in_20
Protein Localization To Organelle (GO:0033365)	0.0791231	1	5	37	PRKAA2, PAK1, XPA, DHX9, GBF1	down	in_15
Sphingolipid Metabolic Process (GO:0006665)	0.0792436	1	3	31	ELOVL4, SGPP2, PRKD1	up	in_08
Peptidyl-Threonine Modification (GO:0018210)	0.0792436	1	3	31	GALNT16, PRKD1, CAMK2D	up	in_08
Positive Regulation Of Amide Metabolic Process (GO:0034250)	0.0792436	1	3	31	HNRNPD, SLC2A13, PRR16	up	in_08
Erythrocyte Differentiation (GO:0030218)	0.0792817	1	2	10	CFLAR, MFHAS1	down	endothelial_25
Positive Regulation Of JUN Kinase Activity (GO:0043507)	0.0792817	1	2	10	DAB2IP, MAP3K7	down	endothelial_25
TOR Signaling (GO:0031929)	0.0792817	1	2	10	MAPKAP1, PRR5L	down	endothelial_25
Positive Regulation Of Pattern Recognition Receptor Signaling Pathway (GO:0062208)	0.0792817	1	2	10	MFHAS1, WDFY1	down	endothelial_25
Cytoskeleton-Dependent Cytokinesis (GO:0061640)	0.0793417	1	2	24	SNX9, SEPTIN2	down	astrocytes_05
Cellular Response To Decreased Oxygen Levels (GO:0036294)	0.0793417	1	2	24	TSC1, CPEB2	down	astrocytes_05
Regulation Of DNA Metabolic Process (GO:0051052)	0.0793585	1	5	44	HNRNPD, KPNA1, INO80, ZNF365, TERF2IP	down	in_27
Centromere Complex Assembly (GO:0034508)	0.0793766	1	1	3	CENPC	up	oligodendrocytes_04
TORC1 Signaling (GO:0038202)	0.0793766	1	1	3	LARP1	up	oligodendrocytes_04
Positive Regulation Of Arp2/3 Complex-Mediated Actin Nucleation (GO:2000601)	0.0793766	1	1	3	NCKAP1	up	oligodendrocytes_04
Regulation Of miRNA Metabolic Process (GO:2000628)	0.0793766	1	1	3	NFKB1	up	oligodendrocytes_04
Morphogenesis Of A Polarized Epithelium (GO:0001738)	0.0793766	1	1	3	RAB10	up	oligodendrocytes_04
Negative Regulation Of Cell Size (GO:0045792)	0.0793766	1	1	3	RDX	up	oligodendrocytes_04
Cdc42 Protein Signal Transduction (GO:0032488)	0.0793766	1	1	3	RHOBTB1	up	oligodendrocytes_04
Aorta Development (GO:0035904)	0.0793766	1	1	3	ROBO1	up	oligodendrocytes_04
Positive Regulation Of Adipose Tissue Development (GO:1904179)	0.0793766	1	1	3	SORL1	up	oligodendrocytes_04
Positive Regulation Of Bone Resorption (GO:0045780)	0.0793766	1	1	3	SPP1	up	oligodendrocytes_04
Aggrephagy (GO:0035973)	0.0793766	1	1	3	WDFY3	up	oligodendrocytes_04
Regulation Of Ubiquitin-Dependent Protein Catabolic Process (GO:2000058)	0.0794217	1	3	18	GLMN, SMURF1, GNA12	down	ex_02
mRNA Splicing, Via Spliceosome (GO:0000398)	0.0796787	1	3	44	CWF19L2, SFPQ, RBMX	down	oligodendrocytes_04
Fatty Acid Beta-Oxidation Using acyl-CoA Dehydrogenase (GO:0033539)	0.0797427	1	2	4	ACADVL, ETFA	up	astrocytes_18
Negative Regulation Of Fatty Acid Biosynthetic Process (GO:0045717)	0.0797427	1	2	4	ACADVL, PIBF1	up	astrocytes_18
Positive Regulation Of Neuroblast Proliferation (GO:0002052)	0.0797427	1	2	4	FZD3, VCAN	up	astrocytes_18
Mitophagy (GO:0000423)	0.0797427	1	2	4	LRBA, OGT	up	astrocytes_18
Telomere Capping (GO:0016233)	0.0797427	1	2	4	RAD50, TERF2IP	up	astrocytes_18
Regulation Of mRNA Polyadenylation (GO:1900363)	0.0797427	1	2	4	ZC3H14, CPEB3	up	astrocytes_18
Regulation Of Cation Channel Activity (GO:2001257)	0.0797453	1	5	26	CALM2, CALM1, VAMP2, ITGB1, EDNRA	up	ex_19
Regulation Of Synapse Assembly (GO:0051963)	0.0797453	1	5	26	MYCBP2, SNCA, MEF2C, CLSTN1, SLITRK4	up	ex_19
Negative Regulation Of Protein Catabolic Process (GO:0042177)	0.0797453	1	5	26	SNX3, SNCA, CYP51A1, AZIN1, HSP90AB1	up	ex_19
Protein-Containing Complex Disassembly (GO:0032984)	0.0797453	1	5	26	WIPI2, RPL17, NSF, TSG101, GSPT1	up	ex_19
mRNA Splicing, Via Spliceosome (GO:0000398)	0.0797736	1	7	60	SRPK1, DHX9, FRA10AC1, USP49, SFPQ, CTNNBL1, RBMX	down	in_15
Regulation Of DNA Metabolic Process (GO:0051052)	0.0798798	1	7	46	ESCO1, XRCC5, USP37, SLF1, THOC1, UBE2V1, TAF2	down	in_20
Proteolysis (GO:0006508)	0.0799038	1	6	67	LNPEP, BACE1, ADAM32, SPCS3, CPD, ADAMTS2	up	ex_21
Protein Destabilization (GO:0031648)	0.0802899	1	2	13	FBXL3, SNCA	up	ex_22
Acylglycerol Metabolic Process (GO:0006639)	0.0802899	1	2	13	GALK2, DGKG	up	ex_22
Embryonic Limb Morphogenesis (GO:0030326)	0.0802899	1	2	13	MBNL1, HDAC2	up	ex_22
Regulation Of Nitric Oxide Biosynthetic Process (GO:0045428)	0.0802899	1	2	13	ROCK2, JAK2	up	ex_22
Regulation Of Axonogenesis (GO:0050770)	0.0803534	1	5	19	METRN, TIAM1, TIAM2, SIPA1L1, PAK2	up	astrocytes_18
Regulation Of G Protein-Coupled Receptor Signaling Pathway (GO:0008277)	0.0803534	1	5	19	MGLL, RIC8B, CAMKMT, NMT1, RGS9	up	astrocytes_18
Response To Reactive Oxygen Species (GO:0000302)	0.0803534	1	5	19	MT3, PEX14, ATM, PTPRK, EGFR	up	astrocytes_18
Regulation Of Macromolecule Metabolic Process (GO:0060255)	0.0804009	1	3	57	STX1B, AFF1, SORT1	up	ex_11
Epidermal Growth Factor Receptor Signaling Pathway (GO:0007173)	0.0806182	1	2	18	PDPK1, GAB1	up	ex_09
Positive Regulation Of Lymphocyte Differentiation (GO:0045621)	0.0806182	1	2	18	SMARCA2, ZBTB1	up	ex_09
Protein Localization To Golgi Apparatus (GO:0034067)	0.0806182	1	2	18	VPS13A, ARL5A	up	ex_09
Atrioventricular Valve Development (GO:0003171)	0.0807493	1	1	3	BMPR2	up	in_27
Actin-Mediated Cell Contraction (GO:0070252)	0.0807493	1	1	3	CAMK2D	up	in_27
Negative Regulation Of Substrate Adhesion-Dependent Cell Spreading (GO:1900025)	0.0807493	1	1	3	CORO1C	up	in_27
Cellular Response To Histamine (GO:0071420)	0.0807493	1	1	3	GABRB2	up	in_27
Phosphatidylserine Acyl-Chain Remodeling (GO:0036150)	0.0807493	1	1	3	MBOAT2	up	in_27
Tight Junction Organization (GO:0120193)	0.0807493	1	1	3	MPDZ	up	in_27
Isotype Switching (GO:0045190)	0.0807493	1	1	3	RNF168	up	in_27
Coenzyme A Biosynthetic Process (GO:0015937)	0.0807493	1	1	3	SLC25A16	up	in_27
Branched-Chain Amino Acid Transport (GO:0015803)	0.0807493	1	1	3	SLC6A15	up	in_27
Membrane Invagination (GO:0010324)	0.0807493	1	1	3	SMURF1	up	in_27
Positive Regulation Of DNA Demethylation (GO:1901537)	0.0807493	1	1	3	TOX	up	in_27
Cellular Response To Amino Acid Stimulus (GO:0071230)	0.0810402	1	3	19	CPEB4, UBR1, IPO5	down	ex_01
Cellular Response To Organic Substance (GO:0071310)	0.0810402	1	3	19	GHR, PID1, ROBO2	down	ex_01
Regulation Of Plasma Membrane Bounded Cell Projection Organization (GO:0120035)	0.0810402	1	3	19	NTNG1, ULK4, PSEN1	down	ex_01
Regulation Of Phosphatidylinositol 3-Kinase Signaling (GO:0014066)	0.0810402	1	3	19	SEMA4D, FBXL2, PDGFC	down	ex_01
Protein Targeting To Vacuole (GO:0006623)	0.0810402	1	3	19	SMURF1, VPS37A, VPS8	down	ex_01
Transforming Growth Factor Beta Receptor Signaling Pathway (GO:0007179)	0.0810543	1	2	16	PTPRK, SMAD4	up	in_10
Negative Regulation Of Proteasomal Protein Catabolic Process (GO:1901799)	0.0810543	1	2	16	WAC, MARCHF7	up	in_10
Endosome To Lysosome Transport (GO:0008333)	0.0811102	1	5	26	HOOK1, RAB7A, CACNG8, EPG5, CACNG3	down	in_08
Regulation Of Protein Localization To Plasma Membrane (GO:1903076)	0.0811102	1	5	26	RHOQ, NUMB, LRP1, PID1, ITGB1	down	in_08
Positive Regulation Of Cell Junction Assembly (GO:1901890)	0.0811102	1	5	26	TSC1, PTPRJ, NPHP4, DLG5, CLSTN2	down	in_08
Regulation Of Tumor Necrosis Factor-Mediated Signaling Pathway (GO:0010803)	0.0811346	1	3	16	CYLD, CCDC3, ZNF675	up	ex_30
Regulation Of Lamellipodium Assembly (GO:0010591)	0.0811346	1	3	16	DMTN, AKIRIN1, SLIT2	up	ex_30
Lamellipodium Assembly (GO:0030032)	0.0811346	1	3	16	DMTN, ARHGEF6, SRGAP3	up	ex_30
Response To Amyloid-Beta (GO:1904645)	0.0811346	1	3	16	GRIN1, CACNA1B, IGF1R	up	ex_30
Regulation Of Potassium Ion Transmembrane Transport (GO:1901379)	0.0811346	1	3	16	KCNAB2, NOS1AP, BIN1	up	ex_30
Vesicle Transport Along Microtubule (GO:0047496)	0.0811346	1	3	16	KIF13A, PAFAH1B1, DYNC1I1	up	ex_30
Regulation Of Neuron Migration (GO:2001222)	0.0811346	1	3	16	PLAA, CTNNA2, SRGAP3	up	ex_30
Organic Anion Transport (GO:0015711)	0.0812196	1	3	20	ABCC5, SLC22A24, SLC22A25	down	ex_22
Sulfur Compound Biosynthetic Process (GO:0044272)	0.0812196	1	3	20	CSGALNACT1, GGT7, EXT1	down	ex_22
Regulation Of Dendrite Development (GO:0050773)	0.0812196	1	3	20	DCC, MARK1, KIAA0319	down	ex_22
Modulation Of Excitatory Postsynaptic Potential (GO:0098815)	0.0812196	1	3	20	SHANK1, SLC8A3, RIMS1	down	ex_22
Golgi To Plasma Membrane Transport (GO:0006893)	0.0812289	1	2	12	EXOC6B, GOLGA4	down	oligodendrocytes_03
Heme Biosynthetic Process (GO:0006783)	0.0812322	1	1	4	COX10	up	in_12
Glycerolipid Metabolic Process (GO:0046486)	0.0812322	1	1	4	DGKB	up	in_12
Filopodium Assembly (GO:0046847)	0.0812322	1	1	4	DNM3	up	in_12
Regulation Of Anion Channel Activity (GO:0010359)	0.0812322	1	1	4	GRM5	up	in_12
Plus-End-Directed Organelle Transport Along Microtubule (GO:0072386)	0.0812322	1	1	4	KIF13A	up	in_12
Dense Core Granule Cytoskeletal Transport (GO:0099519)	0.0812322	1	1	4	KIF5A	up	in_12
Primary Alcohol Metabolic Process (GO:0034308)	0.0812322	1	1	4	NAAA	up	in_12
Negative Regulation Of Lipid Storage (GO:0010888)	0.0812322	1	1	4	TTC39B	up	in_12
Peptidyl-Threonine Phosphorylation (GO:0018107)	0.0812512	1	6	34	HIPK1, PDPK1, LMTK2, CDK5R1, ACVR1B, MAPK1	up	ex_19
Negative Regulation Of Catabolic Process (GO:0009895)	0.0812512	1	6	34	RPS7, SNX3, RPL17, CYP51A1, AZIN1, BSCL2	up	ex_19
RNA Processing (GO:0006396)	0.0813031	1	2	42	PPIG, SRSF4	down	microglia_13
Regulation Of Meiotic Cell Cycle (GO:0051445)	0.0813035	1	2	6	ANAPC4, ANAPC5	down	in_20
Protein Localization To Microtubule Organizing Center (GO:1905508)	0.0813035	1	2	6	C2CD3, CEP192	down	in_20
mRNA Cis Splicing, Via Spliceosome (GO:0045292)	0.0813035	1	2	6	CLNS1A, HNRNPC	down	in_20
Regulation Of Carbohydrate Catabolic Process (GO:0043470)	0.0813035	1	2	6	EP300, OGT	down	in_20
Positive Regulation Of Cellular Response To Transforming Growth Factor Beta Stimulus (GO:1903846)	0.0813035	1	2	6	EP300, RNF111	down	in_20
Negative Regulation Of DNA Binding (GO:0043392)	0.0813035	1	2	6	KDM1A, JAK2	down	in_20
Positive Regulation Of Neuroblast Proliferation (GO:0002052)	0.0813035	1	2	6	KDM1A, VCAN	down	in_20
Cellular Response To Gamma Radiation (GO:0071480)	0.0813035	1	2	6	KDM1A, XRCC5	down	in_20
Aorta Development (GO:0035904)	0.0813035	1	2	6	LRP1, PDE2A	down	in_20
Lipoprotein Localization (GO:0044872)	0.0813035	1	2	6	LRP1, PRKCB	down	in_20
Positive Regulation Of Cyclase Activity (GO:0031281)	0.0813035	1	2	6	MAPK14, NF1	down	in_20
Negative Regulation Of Small GTPase Mediated Signal Transduction (GO:0051058)	0.0813035	1	2	6	MAPKAP1, SPRY3	down	in_20
Mitochondrion Morphogenesis (GO:0070584)	0.0813035	1	2	6	NUBPL, MTM1	down	in_20
DNA Replication Initiation (GO:0006270)	0.0813035	1	2	6	PRIM2, ORC4	down	in_20
Regulation Of Protein Deacetylation (GO:0090311)	0.0813035	1	2	6	ZZZ3, EP300	down	in_20
Positive Regulation Of GTPase Activity (GO:0043547)	0.0815522	1	4	62	USP6NL, RAB3GAP1, TBC1D22A, TBC1D1	up	microglia_13
Positive Regulation Of Cell Growth (GO:0030307)	0.0816136	1	5	41	SUPV3L1, RIMS1, SMURF1, ADAM17, RPS6KA3	down	ex_02
Regulation Of Endothelial Cell Migration (GO:0010594)	0.0816711	1	3	28	PIK3CB, ROCK2, PDCD6	up	ex_22
Ubiquitin-Dependent ERAD Pathway (GO:0030433)	0.0818287	1	3	32	RHBDD2, UBXN4, CANX	up	ex_24
Positive Regulation Of Telomerase Activity (GO:0051973)	0.0818476	1	2	15	CCT4, PTGES3	up	ex_24
Negative Regulation Of Plasma Membrane Bounded Cell Projection Assembly (GO:0120033)	0.0818476	1	2	15	CDK10, ODF2L	up	ex_24
Negative Regulation Of Stress-Activated MAPK Cascade (GO:0032873)	0.0818476	1	2	15	DLG1, HDAC3	up	ex_24
Negative Regulation Of Protein Localization To Nucleus (GO:1900181)	0.0818476	1	2	15	FLCN, SUMO1	up	ex_24
Response To Glucose (GO:0009749)	0.0818476	1	2	15	VAMP2, IRS2	up	ex_24
Regulation Of Hydrolase Activity (GO:0051336)	0.0818477	1	4	30	RABGAP1, FGD4, FGD5, ALS2	down	in_12
Positive Regulation Of DNA-templated Transcription (GO:0045893)	0.0818621	1	45	293	CREBBP, NR2F1, MED13, EGFR, INO80D, OGT, NFE2L2, FOXK1, TRIM44, ARRB1, SMARCA4, EAF2, MBTD1, HIVEP1, DHX9, TCEA1, EP300, TCF4, DEAF1, MT3, ELF1, CHD4, TAF15, DDX17, NAA15, CDK13, TRRAP, ZXDC, CDK5RAP2, TET1, PHF20, AGT, KAT6B, NFIX, DYRK1A, SOX2, ATM, PRMT2, RSF1, SMAD2, SMAD4, CAPRIN2, DNM2, CLOCK, KDM3A	up	astrocytes_18
Negative Regulation Of Protein Phosphorylation (GO:0001933)	0.0818921	1	6	60	RB1, DNAJC10, PID1, CEP43, TRAF3IP1, SPRED1	down	ex_09
Positive Regulation Of Endocytosis (GO:0045807)	0.0818998	1	2	18	AXL, CAMK1D	up	microglia_13
DNA-templated Transcription (GO:0006351)	0.0820295	1	7	61	ZNF141, GTF2H1, GTF2E2, TAF1B, MAF, DIDO1, PDE10A	down	in_26
Regulation Of MAPK Cascade (GO:0043408)	0.0820337	1	6	56	ULK4, IQGAP1, DOK6, JCAD, PAK1, PAK3	down	ex_01
Negative Regulation Of Cell Adhesion (GO:0007162)	0.0820915	1	2	27	CORO2B, NF2	up	ex_02
Vesicle Coating (GO:0006901)	0.082272	1	3	16	TRAPPC11, TRAPPC10, TRAPPC13	down	ex_06
Positive Regulation Of DNA-binding Transcription Factor Activity (GO:0051091)	0.0823231	1	6	55	PRKCB, CTNNB1, MAP3K7, TRAF5, MAP3K13, TAF1	down	in_12
Cellular Response To Hormone Stimulus (GO:0032870)	0.0823631	1	3	23	ATP1A1, UBE2L3, MEF2C	up	ex_21
Regulation Of Cysteine-Type Endopeptidase Activity Involved In Apoptotic Process (GO:0043281)	0.0823631	1	3	23	EPHA7, SNCA, USP47	up	ex_21
Oxidative Phosphorylation (GO:0006119)	0.0823631	1	3	23	TEFM, ATP5MG, UQCRB	up	ex_21
Cell Communication By Electrical Coupling Involved In Cardiac Conduction (GO:0086064)	0.0823879	1	2	4	ATP1A2, GJA1	up	astrocytes_05
Relaxation Of Muscle (GO:0090075)	0.0823879	1	2	4	ATP1A2, PIK3CA	up	astrocytes_05
Positive Regulation Of miRNA-mediated Gene Silencing (GO:2000637)	0.0823879	1	2	4	DHX9, PUM2	up	astrocytes_05
Regulation Of Systemic Arterial Blood Pressure (GO:0003073)	0.0823879	1	2	4	GPR37L1, DDAH1	up	astrocytes_05
Excitatory Postsynaptic Potential (GO:0060079)	0.0823879	1	2	4	GSK3B, RAB3GAP1	up	astrocytes_05
Regulation Of DNA Methylation (GO:0044030)	0.0823879	1	2	4	KMT2A, MPHOSPH8	up	astrocytes_05
Cell Surface Receptor Signaling Pathway Involved In Heart Development (GO:0061311)	0.0823879	1	2	4	NOTCH2, BMPR1A	up	astrocytes_05
Relaxation Of Cardiac Muscle (GO:0055119)	0.0823879	1	2	4	PIK3CA, ATP1A2	up	astrocytes_05
Regulation Of Cellular Ketone Metabolic Process (GO:0010565)	0.0823879	1	2	4	PPARA, PDK4	up	astrocytes_05
Regulation Of Sequestering Of Triglyceride (GO:0010889)	0.0823879	1	2	4	PPARA, PLIN5	up	astrocytes_05
Regulation Of Lipid Transport (GO:0032368)	0.0823879	1	2	4	PRKN, PPARA	up	astrocytes_05
Negative Regulation By Host Of Viral Genome Replication (GO:0044828)	0.0823879	1	2	4	PRKN, VAPA	up	astrocytes_05
Establishment Of Protein Localization To Endoplasmic Reticulum (GO:0072599)	0.0823879	1	2	4	RAB10, RAB3GAP1	up	astrocytes_05
Positive Regulation Of Metaphase/Anaphase Transition Of Cell Cycle (GO:1902101)	0.0823879	1	2	4	RB1, NSMCE2	up	astrocytes_05
Regulation Of Lipid Kinase Activity (GO:0043550)	0.0823879	1	2	4	RB1, RBL2	up	astrocytes_05
Notch Signaling Pathway (GO:0007219)	0.0824569	1	2	9	ADAM17, GALNT11	down	ex_01
Endoplasmic Reticulum Calcium Ion Homeostasis (GO:0032469)	0.0824569	1	2	9	CAMK2D, PSEN1	down	ex_01
Phagocytosis, Engulfment (GO:0006911)	0.0824569	1	2	9	GULP1, XKR4	down	ex_01
Regulation Of Cell Migration Involved In Sprouting Angiogenesis (GO:0090049)	0.0824569	1	2	9	JCAD, HDAC9	down	ex_01
Energy Reserve Metabolic Process (GO:0006112)	0.0824569	1	2	9	PID1, ADGRF5	down	ex_01
Protein Deacylation (GO:0035601)	0.0824569	1	2	9	SIRT5, HDAC9	down	ex_01
Protein Localization To Cell Surface (GO:0034394)	0.0824569	1	2	9	SMURF1, VCL	down	ex_01
Regulation Of Vesicle-Mediated Transport (GO:0060627)	0.0825015	1	4	40	OCRL, DNAJC5, SEPTIN5, MAPK1	up	ex_23
Recombinational Repair (GO:0000725)	0.0826389	1	2	23	ZMYND8, SMC6	up	in_12
Regulation Of Cell Differentiation (GO:0045595)	0.0826406	1	9	43	SMARCA4, MOSMO, CDK5RAP2, RAF1, ARID2, MEGF10, CHD4, DDX17, TIAM1	up	astrocytes_18
Actin Filament Polymerization (GO:0030041)	0.0828611	1	2	14	COBL, JAK2	up	ex_17
Regulation Of Lipid Metabolic Process (GO:0019216)	0.0828611	1	2	14	PANK2, RORA	up	ex_17
Positive Regulation Of Ras Protein Signal Transduction (GO:0046579)	0.0828611	1	2	14	SHOC2, ALS2	up	ex_17
Positive Regulation Of Actin Filament Polymerization (GO:0030838)	0.0828611	1	2	14	TENM1, SNX9	up	ex_17
Positive Regulation Of Programmed Cell Death (GO:0043068)	0.0829368	1	4	53	CSRNP3, FOXO1, MAP3K5, IP6K2	up	in_20
Regulation Of Synapse Assembly (GO:0051963)	0.0830054	1	3	25	RAP2A, CLSTN1, ROBO2	up	ex_23
Regulation Of Protein Localization (GO:0032880)	0.0830134	1	3	39	DLG1, PIN1, FKBP1A	up	ex_09
Small GTPase Mediated Signal Transduction (GO:0007264)	0.0832423	1	5	52	ARHGAP32, TNK2, CNKSR2, HACD3, G3BP1	up	ex_21
Positive Regulation Of Programmed Cell Death (GO:0043068)	0.0833052	1	5	65	TMEM164, MAP3K20, ANO6, MAP3K5, STK3	up	in_26
MAPK Cascade (GO:0000165)	0.0833473	1	2	21	MAPK14, BRAF	down	oligodendrocytes_04
Macromolecule Biosynthetic Process (GO:0009059)	0.0833907	1	4	72	RPL18, RPL34, RPLP2, GCNT1	up	endothelial_25
Intrinsic Apoptotic Signaling Pathway (GO:0097193)	0.083546	1	4	33	HIPK2, DNAJC10, CUL4A, BCL2	down	ex_09
Regulation Of Neurotransmitter Receptor Activity (GO:0099601)	0.0836621	1	5	23	NLGN1, CACNG8, GSG1L, CACNG3, DLGAP3	down	ex_19
Regulation Of Cellular Response To Stress (GO:0080135)	0.0837496	1	5	38	PARG, DNAJC7, ATR, ATXN7, SMYD2	down	in_26
Sodium Ion Transmembrane Transport (GO:0035725)	0.0839533	1	3	22	NALCN, PKD2, SLC8A3	down	ex_17
Organelle Disassembly (GO:1903008)	0.0839533	1	3	22	ULK2, MAP4, GFM2	down	ex_17
Establishment Of Mitotic Spindle Orientation (GO:0000132)	0.0840215	1	2	8	FBXW11, HTT	down	in_26
Insulin-Like Growth Factor Receptor Signaling Pathway (GO:0048009)	0.0840215	1	2	8	GHR, IGF1	down	in_26
Regulation Of cAMP-dependent Protein Kinase Activity (GO:2000479)	0.0840215	1	2	8	HTT, PRKAR1B	down	in_26
Nucleic Acid Metabolic Process (GO:0090304)	0.0840215	1	2	8	RBFOX2, XRN2	down	in_26
Cytosolic Transport (GO:0016482)	0.0840415	1	6	49	ANKFY1, TMEM87A, VPS50, SNX6, GBF1, GOSR1	down	in_15
Transmembrane Receptor Protein Tyrosine Kinase Signaling Pathway (GO:0007169)	0.0841401	1	8	101	EPHA7, PIK3R1, PRKD1, SORT1, CDK5R1, CHN1, APPL1, MAPK1	up	ex_21
Signal Transduction In Response To DNA Damage (GO:0042770)	0.0842733	1	3	23	ATR, MYO6, MDM4	down	ex_24
Positive Regulation Of Growth (GO:0045927)	0.0842733	1	3	23	KLHL22, CEP43, MAPKAP1	down	ex_24
Regulation Of Kinase Activity (GO:0043549)	0.0842733	1	3	23	NTRK2, CCNYL1, LDB2	down	ex_24
Positive Regulation Of Membrane Potential (GO:0045838)	0.0845124	1	2	5	ANK3, GLRX	down	ex_30
Negative Regulation Of Fatty Acid Metabolic Process (GO:0045922)	0.0845124	1	2	5	APLP2, DCAF5	down	ex_30
Regulation Of Fatty Acid Oxidation (GO:0046320)	0.0845124	1	2	5	APLP2, PPARGC1A	down	ex_30
Phosphatidylethanolamine Biosynthetic Process (GO:0006646)	0.0845124	1	2	5	CHKA, CEPT1	down	ex_30
Regulation Of miRNA Metabolic Process (GO:2000628)	0.0845124	1	2	5	DDX5, RC3H1	down	ex_30
Negative Regulation Of JUN Kinase Activity (GO:0043508)	0.0845124	1	2	5	DUSP16, HIPK3	down	ex_30
tRNA Wobble Uridine Modification (GO:0002098)	0.0845124	1	2	5	ELP3, TRMT9B	down	ex_30
Negative Regulation Of Cytoplasmic Translation (GO:2000766)	0.0845124	1	2	5	FMR1, CPEB4	down	ex_30
Neuron Projection Regeneration (GO:0031102)	0.0845124	1	2	5	GAP43, OMG	down	ex_30
Positive Regulation Of Transporter Activity (GO:0032411)	0.0845124	1	2	5	KMT2A, PPARGC1A	down	ex_30
Aorta Development (GO:0035904)	0.0845124	1	2	5	LRP1, HECTD1	down	ex_30
Regulation Of Extent Of Cell Growth (GO:0061387)	0.0845124	1	2	5	OLFM1, NRCAM	down	ex_30
Positive Regulation Of ATP Biosynthetic Process (GO:2001171)	0.0845124	1	2	5	PID1, PPARGC1A	down	ex_30
Autophagosome-Lysosome Fusion (GO:0061909)	0.0845124	1	2	5	PIP4K2B, VPS39	down	ex_30
Negative Regulation Of Interferon-Beta Production (GO:0032688)	0.0845124	1	2	5	PPM1B, PTPRS	down	ex_30
Regulation Of Muscle System Process (GO:0090257)	0.0845124	1	2	5	PPP1R12B, SRI	down	ex_30
Negative Regulation Of Type I Interferon-Mediated Signaling Pathway (GO:0060339)	0.0845124	1	2	5	PTPN2, CNOT7	down	ex_30
Negative Regulation Of Tyrosine Phosphorylation Of STAT Protein (GO:0042532)	0.0845124	1	2	5	PTPN2, OCRL	down	ex_30
Positive Regulation Of Granulocyte Chemotaxis (GO:0071624)	0.0845124	1	2	5	RAC1, DNM1L	down	ex_30
SRP-dependent Cotranslational Protein Targeting To Membrane (GO:0006614)	0.0845124	1	2	5	SEC61A2, SRP72	down	ex_30
Nucleosome Disassembly (GO:0006337)	0.0845124	1	2	5	SET, SUPT16H	down	ex_30
Hepatocyte Growth Factor Receptor Signaling Pathway (GO:0048012)	0.0845124	1	2	5	STMN1, RAC1	down	ex_30
Plasma Membrane Repair (GO:0001778)	0.0845124	1	2	5	SYT11, ARL8B	down	ex_30
Late Endosome To Lysosome Transport (GO:1902774)	0.0845124	1	2	5	VPS41, VPS39	down	ex_30
Regulation Of Rho Protein Signal Transduction (GO:0035023)	0.0845272	1	4	26	ARHGEF3, ARHGAP35, NELL1, RIT2	up	ex_30
Nucleocytoplasmic Transport (GO:0006913)	0.0845272	1	4	26	NEMF, NUP93, NUP88, RANGAP1	up	ex_30
Response To UV (GO:0009411)	0.0845451	1	6	25	EGFR, USP47, CREBBP, ZBTB1, PTPRK, EP300	up	astrocytes_18
Negative Regulation Of G1/S Transition Of Mitotic Cell Cycle (GO:2000134)	0.0845522	1	2	15	APC, CDC73	up	in_08
Presynaptic Endocytosis (GO:0140238)	0.0845522	1	2	15	DNM3, FCHO2	up	in_08
Regulation Of Calcium Ion Transport (GO:0051924)	0.0845522	1	2	15	HOMER1, STIM1	up	in_08
Intracellular Iron Ion Homeostasis (GO:0006879)	0.0845522	1	2	15	IREB2, SMAD4	up	in_08
Membrane Assembly (GO:0071709)	0.0845522	1	2	15	NSFL1C, PTPRD	up	in_08
Nucleic Acid-Templated Transcription (GO:0097659)	0.0845596	1	3	17	PDE10A, DIDO1, TAF1B	down	in_26
Positive Regulation Of Stress-Activated MAPK Cascade (GO:0032874)	0.0845839	1	3	22	RELL1, MFHAS1, DAB2IP	down	endothelial_25
Macromolecule Catabolic Process (GO:0009057)	0.0849235	1	3	20	HNRNPD, MTREX, TRIM24	down	in_27
SCF-dependent Proteasomal Ubiquitin-Dependent Protein Catabolic Process (GO:0031146)	0.0849441	1	3	19	FBXW4, FBXL13, CUL5	down	in_12
protein-DNA Complex Organization (GO:0071824)	0.0849441	1	3	19	SAFB, HMGN1, PWWP3A	down	in_12
Regulation Of Cytoskeleton Organization (GO:0051493)	0.0849677	1	6	48	LRP1, PAK1, DIAPH1, PATJ, ARHGAP17, TRAF3IP1	down	ex_21
Neuron Projection Organization (GO:0106027)	0.085035	1	2	11	ARF1, MAP1A	up	ex_21
Modulation By Host Of Viral Process (GO:0044788)	0.085035	1	2	11	CFL1, PAIP1	up	ex_21
Positive Regulation Of Glucose Import (GO:0046326)	0.085035	1	2	11	PIK3R1, APPL1	up	ex_21
Negative Regulation Of Calcium Ion Transmembrane Transport (GO:1903170)	0.085035	1	2	11	PPP3R1, TMBIM6	up	ex_21
Non-Membrane-Bounded Organelle Assembly (GO:0140694)	0.0852083	1	8	51	RPS23, CDS2, DDX6, FMR1, G3BP2, NPM1, MAPRE2, BSCL2	up	ex_19
Protein Dephosphorylation (GO:0006470)	0.0853063	1	2	26	PPP2R5C, PPP3CA	down	oligodendrocytes_00
Regulation Of Transcription Initiation By RNA Polymerase II (GO:0060260)	0.0853576	1	3	13	MED4, MED13, TAF2	down	in_20
Negative Regulation Of DNA Metabolic Process (GO:0051053)	0.0853576	1	3	13	MSH2, ZRANB3, XRCC5	down	in_20
Regulation Of Cell-Substrate Adhesion (GO:0010810)	0.0853576	1	3	13	NF1, CORO1C, JAK2	down	in_20
Negative Regulation Of MAP Kinase Activity (GO:0043407)	0.0853576	1	3	13	NF1, PDCD4, SPRY3	down	in_20
Protein Localization To Chromosome (GO:0034502)	0.0853576	1	3	13	XRCC5, SLF1, MSH2	down	in_20
Regulation Of RNA Metabolic Process (GO:0051252)	0.0854305	1	3	32	MITF, RBM12B, HNRNPLL	up	in_08
Regulation Of Hydrolase Activity (GO:0051336)	0.0854305	1	3	32	VAV3, EFNA5, FGD4	up	in_08
Dendritic Spine Morphogenesis (GO:0060997)	0.0854325	1	2	9	DOCK10, SHANK3	down	in_12
DNA-templated Transcription Elongation (GO:0006354)	0.0854325	1	2	9	ELP2, RTF1	down	in_12
Positive Regulation Of Signaling Receptor Activity (GO:2000273)	0.0854325	1	2	9	TAF1, SHANK3	down	in_12
Histone H3 Acetylation (GO:0043966)	0.0854325	1	2	9	TAF2, MAP3K7	down	in_12
Protein Glycosylation (GO:0006486)	0.0854868	1	7	31	GFPT2, GALNT1, TET1, OGT, TRAK1, SERP1, LARGE1	up	astrocytes_18
Positive Regulation Of Canonical Wnt Signaling Pathway (GO:0090263)	0.0854868	1	7	31	GPRC5B, EGFR, USP47, WNK1, CAPRIN2, TNKS2, LYPD6	up	astrocytes_18
Rho Protein Signal Transduction (GO:0007266)	0.085559	1	2	16	ARHGAP35, PHACTR4	down	in_28
Positive Regulation Of Cell Morphogenesis Involved In Differentiation (GO:0010770)	0.0856118	1	2	8	CDKL3, CDKL5	down	in_15
Alternative mRNA Splicing, Via Spliceosome (GO:0000380)	0.0856118	1	2	8	DHX9, SFPQ	down	in_15
Positive Regulation Of mRNA Splicing, Via Spliceosome (GO:0048026)	0.0856118	1	2	8	NUP98, RBMX	down	in_15
Non-Motile Cilium Assembly (GO:1905515)	0.0856118	1	2	8	TTC8, C2CD3	down	in_15
Actin Filament Capping (GO:0051693)	0.0856459	1	1	5	ADD3	up	ex_02
Mitochondrial Fission (GO:0000266)	0.0856459	1	1	5	GDAP1	up	ex_02
Inositol Phosphate Biosynthetic Process (GO:0032958)	0.0856459	1	1	5	IP6K2	up	ex_02
Regulation Of Cell Cycle G2/M Phase Transition (GO:1902749)	0.0856459	1	1	5	KCNH5	up	ex_02
Regulation Of Protein Localization To Cilium (GO:1903564)	0.0856459	1	1	5	LZTFL1	up	ex_02
Magnesium Ion Transport (GO:0015693)	0.0856459	1	1	5	NIPA1	up	ex_02
Hippo Signaling (GO:0035329)	0.0856459	1	1	5	STK4	up	ex_02
Protein Phosphorylation (GO:0006468)	0.0857441	1	11	146	TEK, PPP4R1, DAB2IP, HIPK3, MAP3K7, ERG, ABL1, SIK2, CAB39, TGFBR2, CAMK1D	down	endothelial_25
Regulation Of Signal Transduction (GO:0009966)	0.0857512	1	12	75	SLC8A2, SLC8A3, PTPN1, DOK5, GALNT11, SREBF2, TMEM108, RGS7, NCAM1, RIC8B, FYN, NCK1	down	ex_19
Positive Regulation Of Cellular Process (GO:0048522)	0.0858354	1	8	127	TEAD1, EGFR, TNPO1, NTRK3, AKAP6, RYR2, LIFR, IGF1R	up	in_26
Dendrite Self-Avoidance (GO:0070593)	0.0859603	1	1	5	EMB	up	ex_11
ncRNA Export From Nucleus (GO:0097064)	0.0859603	1	1	5	NCBP3	up	ex_11
Magnesium Ion Transport (GO:0015693)	0.0859603	1	1	5	NIPAL3	up	ex_11
Establishment Of Mitotic Sister Chromatid Cohesion (GO:0034087)	0.0859603	1	1	5	STAG2	up	ex_11
Synaptic Vesicle Docking (GO:0016081)	0.0859603	1	1	5	STX1B	up	ex_11
Telomere Organization (GO:0032200)	0.085961	1	4	26	ATR, ZNF827, INO80, WRN	down	ex_06
Protein Tetramerization (GO:0051262)	0.085961	1	4	26	HOMER1, ALDH1A2, FARSB, PKD2	down	ex_06
Regulation Of Protein Binding (GO:0043393)	0.0859986	1	5	52	PRKN, MARK2, NMD3, STK3, TAF1	down	ex_24
Cellular Response To Peptide (GO:1901653)	0.0861139	1	4	19	GRIN1, ATP1A3, RPL17, PRNP	up	ex_19
Ribosomal Large Subunit Biogenesis (GO:0042273)	0.0861139	1	4	19	NSA2, RPL26, NPM1, RPL35A	up	ex_19
Response To Glucose (GO:0009749)	0.0861139	1	4	19	SELENOT, VAMP2, IRS2, RACK1	up	ex_19
Autophagosome Maturation (GO:0097352)	0.0861139	1	4	19	WIPI2, CALM1, TSG101, ATP2A2	up	ex_19
Protein Heterooligomerization (GO:0051291)	0.0861333	1	2	12	CPSF7, NUDT21	up	ex_23
Regulation Of Cytokine-Mediated Signaling Pathway (GO:0001959)	0.0861333	1	2	12	CYLD, GAS6	up	ex_23
Positive Regulation Of Notch Signaling Pathway (GO:0045747)	0.0861333	1	2	12	IL6ST, ROBO2	up	ex_23
Positive Regulation Of B Cell Activation (GO:0050871)	0.0861333	1	2	12	IRS2, TP53BP1	up	ex_23
Regulation Of Primary Metabolic Process (GO:0080090)	0.0861333	1	2	12	NR1D2, IRS2	up	ex_23
Endoplasmic Reticulum Tubular Network Organization (GO:0071786)	0.0861333	1	2	12	RTN3, REEP2	up	ex_23
Calcium Ion Homeostasis (GO:0055074)	0.0861856	1	2	26	GRIN1, SLC24A2	up	ex_01
Membrane Lipid Biosynthetic Process (GO:0046467)	0.0861856	1	2	26	SGPP2, PRKD1	up	ex_01
Organelle Assembly (GO:0070925)	0.0861981	1	12	125	VPS37A, DZIP1, BBS2, GBF1, VMP1, TRAF3IP1, GALNT11, MAK, IFT43, CFAP221, FAM149B1, CEP164	down	in_26
Positive Regulation Of Potassium Ion Transmembrane Transporter Activity (GO:1901018)	0.0862737	1	1	4	AKAP9	up	ex_06
Mesenchyme Morphogenesis (GO:0072132)	0.0862737	1	1	4	APC	up	ex_06
Cell Junction Maintenance (GO:0034331)	0.0862737	1	1	4	CBLN2	up	ex_06
Cardiac Myofibril Assembly (GO:0055003)	0.0862737	1	1	4	FHOD3	up	ex_06
Vesicle Fusion With Golgi Apparatus (GO:0048280)	0.0862737	1	1	4	SEC22B	up	ex_06
Heart Process (GO:0003015)	0.0862737	1	1	4	SGCZ	up	ex_06
Positive Regulation Of Receptor Recycling (GO:0001921)	0.0862737	1	1	4	SNCA	up	ex_06
Stem Cell Development (GO:0048864)	0.0862737	1	1	4	TAPT1	up	ex_06
DNA Topological Change (GO:0006265)	0.0862737	1	1	4	TOP1	up	ex_06
Regulation Of Macromolecule Metabolic Process (GO:0060255)	0.0863633	1	5	57	STX1B, MDM2, HIF1A, PEG3, SORT1	up	ex_23
Carbohydrate Derivative Biosynthetic Process (GO:1901137)	0.0864833	1	2	11	ALG8, GK5	down	ex_24
DNA-templated DNA Replication Maintenance Of Fidelity (GO:0045005)	0.0864833	1	2	11	ATR, WRN	down	ex_24
Negative Regulation Of G Protein-Coupled Receptor Signaling Pathway (GO:0045744)	0.0864833	1	2	11	BICD1, GPRASP1	down	ex_24
Protein Localization To Microtubule Organizing Center (GO:1905508)	0.0864833	1	2	11	CEP83, PIBF1	down	ex_24
Long-Term Synaptic Potentiation (GO:0060291)	0.0864833	1	2	11	GRIN2A, SHANK2	down	ex_24
Transcription By RNA Polymerase III (GO:0006383)	0.0864833	1	2	11	POLR3G, GTF3C1	down	ex_24
Nucleic Acid Metabolic Process (GO:0090304)	0.0864833	1	2	11	RBFOX2, WRN	down	ex_24
Organic Cation Transport (GO:0015695)	0.0864833	1	2	11	SLC7A6, SLC25A26	down	ex_24
Heart Development (GO:0007507)	0.0865025	1	3	47	FLRT3, MEGF8, SGCZ	up	ex_06
Regulation Of Neuron Apoptotic Process (GO:0043523)	0.0866726	1	7	38	CPEB4, PPARGC1A, SET, VSTM2L, BCL2, FAIM2, PTK2B	down	ex_30
Regulation Of Type I Interferon Production (GO:0032479)	0.0866884	1	3	17	KLHL22, TRAF3, RNF216	down	in_15
Regulation Of mRNA Processing (GO:0050684)	0.0866884	1	3	17	SRPK1, DHX9, METTL16	down	in_15
Neuron Development (GO:0048666)	0.0870196	1	4	61	FRY, TBCD, GPM6A, ROBO2	up	in_27
Proteolysis Involved In Protein Catabolic Process (GO:0051603)	0.0870418	1	2	18	HM13, PDCD6IP	up	in_27
Negative Regulation Of Transforming Growth Factor Beta Receptor Signaling Pathway (GO:0030512)	0.0870418	1	2	18	SMURF1, ZNF451	up	in_27
Regulation Of Lamellipodium Organization (GO:1902743)	0.0871296	1	1	3	CARMIL1	up	in_10
Negative Regulation Of Intracellular Estrogen Receptor Signaling Pathway (GO:0033147)	0.0871296	1	1	3	CNOT2	up	in_10
Regulation Of Cellular Extravasation (GO:0002691)	0.0871296	1	1	3	FUT9	up	in_10
Negative Regulation Of Intrinsic Apoptotic Signaling Pathway In Response To DNA Damage By P53 Class Mediator (GO:1902166)	0.0871296	1	1	3	MARCHF7	up	in_10
Melanocyte Differentiation (GO:0030318)	0.0871296	1	1	3	MITF	up	in_10
Interleukin-12-Mediated Signaling Pathway (GO:0035722)	0.0871296	1	1	3	PLCB1	up	in_10
Positive Regulation Of Mitochondrial Calcium Ion Concentration (GO:0051561)	0.0871296	1	1	3	RAP1GDS1	up	in_10
Cardiac Left Ventricle Morphogenesis (GO:0003214)	0.0871296	1	1	3	SMAD4	up	in_10
Aspartate Family Amino Acid Metabolic Process (GO:0009066)	0.0871296	1	1	3	SMS	up	in_10
DNA-templated Transcription Initiation (GO:0006352)	0.0873901	1	3	21	GTF2F2, GTF2E2, E2F3	down	ex_09
Protein Targeting To Vacuole (GO:0006623)	0.0873901	1	3	21	SMURF1, VPS37B, VPS8	down	ex_09
Monoatomic Cation Transport (GO:0006812)	0.0873922	1	3	12	ATP1B1, ANO6, GRIN1	up	ex_19
Lysosome Localization (GO:0032418)	0.0873922	1	3	12	CHGA, FAM98A, TMEM106B	up	ex_19
Negative Regulation Of Peptidyl-Tyrosine Phosphorylation (GO:0050732)	0.0873922	1	3	12	DMTN, OCRL, PPP2R1A	up	ex_19
Protein Alkylation (GO:0008213)	0.0873922	1	3	12	FAM98A, GSPT1, PCMT1	up	ex_19
Regulation Of Primary Metabolic Process (GO:0080090)	0.0873922	1	3	12	NR1D2, IRS2, PSAP	up	ex_19
Polyol Metabolic Process (GO:0019751)	0.0873922	1	3	12	OCRL, SYNJ1, IP6K2	up	ex_19
Negative Regulation Of RNA Splicing (GO:0033119)	0.0873922	1	3	12	SAP18, TMBIM6, SRSF6	up	ex_19
Postreplication Repair (GO:0006301)	0.0873922	1	3	12	ZBTB1, UBE2B, UBE2V2	up	ex_19
Protein Localization To Chromatin (GO:0071168)	0.0873922	1	3	12	ZMYND8, WBP2, RAD21	up	ex_19
Receptor Internalization (GO:0031623)	0.0873942	1	4	19	LRP1, SNX1, ITCH, ITGB1	down	in_08
Amyloid Precursor Protein Metabolic Process (GO:0042982)	0.0875286	1	2	5	ADAM19, ADAM17	down	ex_19
cAMP Biosynthetic Process (GO:0006171)	0.0875286	1	2	5	ADCY2, ADCY9	down	ex_19
Positive Regulation Of Lyase Activity (GO:0051349)	0.0875286	1	2	5	CACNA1D, NF1	down	ex_19
Glial Cell Development (GO:0021782)	0.0875286	1	2	5	EIF2B3, NF1	down	ex_19
Positive Regulation Of Focal Adhesion Disassembly (GO:0120183)	0.0875286	1	2	5	IQSEC1, MAP4K4	down	ex_19
Negative Regulation Of Insulin Secretion (GO:0046676)	0.0875286	1	2	5	KCNB1, KLF7	down	ex_19
Camera-Type Eye Morphogenesis (GO:0048593)	0.0875286	1	2	5	NF1, IFT122	down	ex_19
Postsynaptic Density Organization (GO:0097106)	0.0875286	1	2	5	NLGN1, TMEM108	down	ex_19
Response To Fatty Acid (GO:0070542)	0.0875286	1	2	5	PID1, PPP5C	down	ex_19
Peptidyl-Serine Dephosphorylation (GO:0070262)	0.0875286	1	2	5	PPP5C, NCK1	down	ex_19
Cellular Response To ATP (GO:0071318)	0.0875286	1	2	5	RYR3, P2RX7	down	ex_19
Peptidyl-Lysine Trimethylation (GO:0018023)	0.0875286	1	2	5	SETD3, NFYC	down	ex_19
Keratan Sulfate Biosynthetic Process (GO:0018146)	0.0875286	1	2	5	ST3GAL1, ST3GAL3	down	ex_19
Regulation Of Small GTPase Mediated Signal Transduction (GO:0051056)	0.0875447	1	5	43	FGD4, FGD5, FAM13B, ARHGAP20, RASGRF1	down	in_12
Mitochondrial Membrane Organization (GO:0007006)	0.0875943	1	4	17	IMMT, BCL2L1, BCL2, CIBAR1	down	ex_30
Glycerophospholipid Biosynthetic Process (GO:0046474)	0.0877826	1	6	38	MTMR1, TAMM41, MTMR7, PLA2G4C, SYNJ1, MTM1	down	in_20
Positive Regulation Of DNA-templated Transcription, Elongation (GO:0032786)	0.0877841	1	2	16	CDK13, CCNT2	up	in_20
Regulation Of Fat Cell Differentiation (GO:0045598)	0.0877841	1	2	16	FOXO1, PPARG	up	in_20
Response To Estradiol (GO:0032355)	0.0878036	1	2	8	LCOR, EGFR	up	OPC_07
Central Nervous System Neuron Development (GO:0021954)	0.0878036	1	2	8	MAP2, RAPGEF2	up	OPC_07
Mitotic Sister Chromatid Cohesion (GO:0007064)	0.0878036	1	2	8	PDS5B, NIPBL	up	OPC_07
cAMP-mediated Signaling (GO:0019933)	0.0878036	1	2	8	RAPGEF2, PDE7B	up	OPC_07
Regulation Of GTPase Activity (GO:0043087)	0.0878555	1	4	55	RAPGEF5, FGD4, PICALM, RASGRF2	down	in_28
RNA Modification (GO:0009451)	0.0878879	1	3	18	NSUN6, PUS7L, TRDMT1	down	ex_23
Regulation Of Phosphoprotein Phosphatase Activity (GO:0043666)	0.0878879	1	3	18	PPP1R12A, TSC1, GNA12	down	ex_23
Synaptic Vesicle Endocytosis (GO:0048488)	0.0879565	1	2	12	PICALM, SYNJ2	up	oligodendrocytes_00
Proteolysis Involved In Protein Catabolic Process (GO:0051603)	0.0879806	1	2	28	ATXN3, ZYG11B	up	ex_11
Positive Regulation Of Cellular Response To Transforming Growth Factor Beta Stimulus (GO:1903846)	0.0881078	1	2	10	HIPK2, RNF111	down	ex_09
Regulation Of Chromosome Segregation (GO:0051983)	0.0881078	1	2	10	RAD18, SMC6	down	ex_09
Smoothened Signaling Pathway (GO:0007224)	0.0881078	1	2	10	SEPTIN2, HIPK2	down	ex_09
Mitotic Recombination (GO:0006312)	0.0881078	1	2	10	SMC6, MSH2	down	ex_09
Cellular Response To Mechanical Stimulus (GO:0071260)	0.0881078	1	2	10	TMEM150C, MAPK8	down	ex_09
Cellular Response To Nutrient Levels (GO:0031669)	0.088131	1	4	33	MTOR, STK24, WRN, ATG7	down	ex_22
Regulation Of Cellular Component Organization (GO:0051128)	0.0881515	1	7	59	SEMA4D, SPOCK1, CCNL2, RAPGEF1, RAP1A, MTOR, CAMK2D	down	ex_06
Positive Regulation Of Cell Death (GO:0010942)	0.0882549	1	2	14	MAP3K20, MAP3K5	up	in_26
Regulation Of Cell Morphogenesis (GO:0022604)	0.0882549	1	2	14	NTNG1, ZMYM4	up	in_26
Phosphatidylinositol 3-Kinase Signaling (GO:0014065)	0.0882549	1	2	14	PIK3CA, IGF1R	up	in_26
Positive Regulation Of Calcium Ion Transmembrane Transporter Activity (GO:1901021)	0.0882549	1	2	14	RYR2, AKAP6	up	in_26
Transmembrane Receptor Protein Tyrosine Kinase Signaling Pathway (GO:0007169)	0.0883906	1	4	95	GAB1, PTPRT, SORT1, JAK2	up	ex_11
Proteoglycan Biosynthetic Process (GO:0030166)	0.0884759	1	3	12	IGF1, FAM20B, NDST3	down	in_08
Establishment Of Spindle Orientation (GO:0051294)	0.0884759	1	3	12	ITGB1, HTT, MAP4	down	in_08
Positive Regulation Of Cell Communication (GO:0010647)	0.0884759	1	3	12	LGI1, CLSTN2, WLS	down	in_08
RNA Polymerase II Preinitiation Complex Assembly (GO:0051123)	0.0884759	1	3	12	MED4, MED17, TAF1	down	in_08
Acylglycerol Metabolic Process (GO:0006639)	0.0884759	1	3	12	MGLL, DGKG, GK5	down	in_08
Negative Regulation Of Protein Localization To Membrane (GO:1905476)	0.0884759	1	3	12	RHOQ, NUMB, PID1	down	in_08
Receptor Signaling Pathway Via STAT (GO:0097696)	0.0884759	1	3	12	STAT5B, IFNAR2, PKD2	down	in_08
Organophosphate Biosynthetic Process (GO:0090407)	0.0884759	1	3	12	TPK1, AGPAT5, GK5	down	in_08
Positive Regulation Of Osteoblast Differentiation (GO:0045669)	0.0884759	1	3	12	ZHX3, HGF, IGF1	down	in_08
Autophagosome Assembly (GO:0000045)	0.0884918	1	4	30	SMURF1, ULK2, ATG2B, ATG7	down	ex_02
Negative Regulation Of Cytokine Production (GO:0001818)	0.0885923	1	4	41	PDCD4, CYLD, GAS6, ATP2B1	up	ex_23
Cell Morphogenesis Involved In Neuron Differentiation (GO:0048667)	0.0886566	1	7	43	APLP1, MAPK8IP2, TMEM106B, MEF2C, MAP1A, MAP1B, SLITRK4	up	ex_19
Positive Regulation Of Plasma Membrane Bounded Cell Projection Assembly (GO:0120034)	0.0886566	1	7	43	CEP120, FAM98A, ARPC2, FMR1, NCKAP1, WASL, RAC1	up	ex_19
Telomere Organization (GO:0032200)	0.088674	1	4	14	ATM, TERF2IP, RAD50, INO80D	up	astrocytes_18
Negative Regulation Of Cysteine-Type Endopeptidase Activity (GO:2000117)	0.088674	1	4	14	MT3, RAF1, FNIP1, USP47	up	astrocytes_18
Regulation Of Chromosome Organization (GO:0033044)	0.088674	1	4	14	YLPM1, TERF2IP, INO80D, RB1	up	astrocytes_18
mRNA Export From Nucleus (GO:0006406)	0.088674	1	4	14	YTHDC1, IWS1, PABPN1, THOC2	up	astrocytes_18
Positive Regulation Of Gene Expression (GO:0010628)	0.0886768	1	6	99	PPARG, DYRK1A, EIF2AK2, EPB41L4B, RBMS3, ZNF804A	up	in_20
Cellular Response To Salt (GO:1902075)	0.0886775	1	5	44	PRKAA2, SYT9, IQGAP1, RYR3, CAMK2D	down	ex_01
Actin Filament Organization (GO:0007015)	0.0886775	1	5	44	TPM3, ABI2, MYO5C, SHROOM3, RFLNA	down	ex_01
Negative Regulation Of Endocytosis (GO:0045806)	0.0887122	1	2	9	RUBCN, SCAMP5	down	in_10
Muscle Cell Development (GO:0055001)	0.0887122	1	2	9	SGCZ, DMD	down	in_10
Regulation Of Striated Muscle Contraction (GO:0006942)	0.0887122	1	2	9	SLC8A3, DMD	down	in_10
Positive Regulation Of Neuron Differentiation (GO:0045666)	0.0887122	1	2	9	VWC2, ZEB1	down	in_10
Regulation Of Small GTPase Mediated Signal Transduction (GO:0051056)	0.088713	1	5	53	ARHGAP32, ARHGEF12, FAM13A, ARHGAP5, CHN1	up	ex_21
Nuclear Transport (GO:0051169)	0.0887304	1	2	12	NUP160, XPO1	down	astrocytes_18
Positive Regulation Of RNA Splicing (GO:0033120)	0.0887304	1	2	12	SETX, RBMX	down	astrocytes_18
Positive Regulation Of Epithelial To Mesenchymal Transition (GO:0010718)	0.0887304	1	2	12	TCF7L2, FERMT2	down	astrocytes_18
Organelle Disassembly (GO:1903008)	0.0887304	1	2	12	ULK2, RB1CC1	down	astrocytes_18
Positive Regulation Of Secretion By Cell (GO:1903532)	0.0887352	1	3	29	TMED10, STXBP5, SNCA	up	ex_22
Chemical Synaptic Transmission (GO:0007268)	0.0888506	1	6	117	DLG1, AMPH, LIN7C, SNAP25, NLGN4Y, OPRK1	up	ex_09
Positive Regulation Of Cell Migration (GO:0030335)	0.0889021	1	4	76	APC, CRKL, CNTN1, PIK3R3	up	ex_06
Positive Regulation Of DNA Repair (GO:0045739)	0.08893	1	5	37	TIGAR, SMARCC1, MGMT, SPIRE2, DPF1	up	ex_30
Positive Regulation Of Proteasomal Ubiquitin-Dependent Protein Catabolic Process (GO:0032436)	0.0889627	1	2	24	PRICKLE1, FBXO22	up	in_12
Lysosomal Transport (GO:0007041)	0.089006	1	4	27	CCDC91, TMEM106B, VPS41, AP1G1	up	OPC_07
Cell-Cell Adhesion Via Plasma-Membrane Adhesion Molecules (GO:0098742)	0.0890639	1	4	52	CADM2, CDH2, DSCAM, PTPRD	up	in_08
Protein-Containing Complex Organization (GO:0043933)	0.0890639	1	4	52	MITF, APC, IL1RAP, TEAD1	up	in_08
Protein Localization To Membrane (GO:0072657)	0.0890853	1	5	90	BSG, DLG1, LIN7C, RAPGEF2, ARL5A	up	ex_09
Alpha-Amino Acid Metabolic Process (GO:1901605)	0.0891171	1	2	8	MTR, RIMKLB	down	ex_21
Embryonic Skeletal System Development (GO:0048706)	0.0891171	1	2	8	OXSR1, SULF1	down	ex_21
Positive Regulation Of Nitric Oxide Biosynthetic Process (GO:0045429)	0.0891171	1	2	8	SMAD3, PKD2	down	ex_21
Homophilic Cell Adhesion Via Plasma Membrane Adhesion Molecules (GO:0007156)	0.0893337	1	3	19	KIRREL3, CDH4, ROBO1	down	in_10
Protein Glycosylation (GO:0006486)	0.089348	1	10	60	GALNT17, GALNT11, ST3GAL1, FKTN, ST3GAL3, PMM2, TET3, GALNTL6, MGAT5, LARGE1	down	ex_19
Protein Phosphorylation (GO:0006468)	0.0893719	1	7	217	PRKD1, PRKAG2, JAK2, ROS1, ACVR1, STK4, PDPK1	up	ex_02
Positive Regulation Of Transmembrane Transport (GO:0034764)	0.0893884	1	1	4	BRAF	down	oligodendrocytes_04
Regulation Of Transcription Involved In G1/S Transition Of Mitotic Cell Cycle (GO:0000083)	0.0893884	1	1	4	BRD4	down	oligodendrocytes_04
Regulation Of Calcium Ion Import Across Plasma Membrane (GO:1905664)	0.0893884	1	1	4	FYN	down	oligodendrocytes_04
Regulation Of Nucleocytoplasmic Transport (GO:0046822)	0.0893884	1	1	4	NUP214	down	oligodendrocytes_04
Positive Regulation Of Protein Serine/Threonine Kinase Activity (GO:0071902)	0.0894048	1	4	36	CCNY, NTRK3, NEK10, PKD2	down	ex_17
Regulation Of Cilium Assembly (GO:1902017)	0.0894048	1	4	36	TAPT1, RABGAP1, TCHP, TBC1D22A	down	ex_17
DNA Alkylation (GO:0006305)	0.0894936	1	1	4	ATRX	up	endothelial_25
Ceramide Transport (GO:0035627)	0.0894936	1	1	4	CERT1	up	endothelial_25
Calcium Import Into The Mitochondrion (GO:0036444)	0.0894936	1	1	4	MICU1	up	endothelial_25
Histone H2A Acetylation (GO:0043968)	0.089518	1	2	9	EP400, BRD8	down	ex_02
Phospholipid Biosynthetic Process (GO:0008654)	0.089518	1	2	9	FAR1, AGPAT5	down	ex_02
Regulation Of Myelination (GO:0031641)	0.089518	1	2	9	LGI4, RNF10	down	ex_02
DNA-templated DNA Replication Maintenance Of Fidelity (GO:0045005)	0.089518	1	2	9	ZRANB3, WRN	down	ex_02
Regulation Of TOR Signaling (GO:0032006)	0.0896361	1	3	17	PIK3CA, RICTOR, FBXO9	up	OPC_07
Vacuolar Transport (GO:0007034)	0.0896361	1	3	17	VPS41, TMEM106B, AP1G1	up	OPC_07
Protein Polyubiquitination (GO:0000209)	0.0897261	1	5	80	LNPEP, RNF115, NEDD4L, UBE4A, UBE2QL1	up	in_10
Phosphorylation (GO:0016310)	0.0897373	1	5	104	PRKCQ, BRAF, FYN, PTK2, TAF1	down	oligodendrocytes_04
Regulation Of Translational Initiation (GO:0006446)	0.0897667	1	4	38	BZW1, UHMK1, EIF4G2, PAIP1	up	ex_21
Negative Regulation Of Protein Modification Process (GO:0031400)	0.0897667	1	4	38	FKBP8, YWHAB, PAQR3, SH3GL2	up	ex_21
Positive Regulation Of Synaptic Transmission (GO:0050806)	0.0897667	1	4	38	STX1B, VAMP2, SLC24A2, CLSTN1	up	ex_21
Mitochondrial Genome Maintenance (GO:0000002)	0.0899199	1	1	3	MEF2A	down	in_28
Cellular Hyperosmotic Response (GO:0071474)	0.0899199	1	1	3	NFAT5	down	in_28
Microtubule Anchoring At Microtubule Organizing Center (GO:0072393)	0.0899199	1	1	3	NIN	down	in_28
Early Endosome To Golgi Transport (GO:0034498)	0.0899199	1	1	3	RAB6A	down	in_28
Cellular Response To Interleukin-15 (GO:0071350)	0.0899199	1	1	3	STAT3	down	in_28
Calcium Ion Import (GO:0070509)	0.0899199	1	1	3	TRPC4	down	in_28
Protein Transport To Vacuole Involved In Ubiquitin-Dependent Protein Catabolic Process Via The Multivesicular Body Sorting Pathway (GO:0043328)	0.0899199	1	1	3	UBAP1	down	in_28
Regulation Of DNA-templated Transcription (GO:0006355)	0.0899923	1	29	542	ATF2, TBR1, PDCD4, ZNF431, NPAS3, KMT2E, MLLT3, MBIP, ZHX1, CELSR2, HP1BP3, CRY2, NR1D2, GAS6, NFIB, TLE5, TFDP2, ADNP, TIAL1, TP53BP1, MDM2, NFE2L1, NFE2L2, ZBTB41, CDK14, HIF1A, GON4L, ZNF519, USP22	up	ex_23
Energy Derivation By Oxidation Of Organic Compounds (GO:0015980)	0.0900023	1	2	14	GFPT1, PID1	down	ex_11
Fatty Acid Catabolic Process (GO:0009062)	0.0900023	1	2	14	HACL1, ACAD11	down	ex_11
Positive Regulation Of RNA Metabolic Process (GO:0051254)	0.0900023	1	2	14	NMD3, WDR43	down	ex_11
Regulation Of AMPA Receptor Activity (GO:2000311)	0.0900023	1	2	14	SHISA9, CNIH3	down	ex_11
Plasma Membrane Bounded Cell Projection Organization (GO:0120036)	0.0900274	1	10	69	L1CAM, NCDN, STMN3, STMN4, STMN2, RAB6B, VAPA, MAP1B, CDK5R1, RAC1	up	ex_19
Positive Regulation Of NF-kappaB Transcription Factor Activity (GO:0051092)	0.0900771	1	4	31	MAP3K7, PRKCB, TRAF5, MAP3K13	down	in_12
Positive Regulation Of Macroautophagy (GO:0016239)	0.0901219	1	2	17	ELAPOR1, WAC	up	in_10
Proteolysis Involved In Protein Catabolic Process (GO:0051603)	0.0901219	1	2	17	IDE, ZYG11B	up	in_10
Long-Term Memory (GO:0007616)	0.0901802	1	1	5	PJA2	down	OPC_07
Exit From Mitosis (GO:0010458)	0.0901802	1	1	5	PPP2R2D	down	OPC_07
NLS-bearing Protein Import Into Nucleus (GO:0006607)	0.0901802	1	1	5	RANBP2	down	OPC_07
Regulation Of Short-Term Neuronal Synaptic Plasticity (GO:0048172)	0.0901802	1	1	5	SHISA9	down	OPC_07
Regulation Of Protein Phosphorylation (GO:0001932)	0.0903101	1	13	96	EPHA7, NPM1, RAC1, RACK1, RALBP1, PPIA, FKBP8, PRNP, FMR1, HSP90AA1, AKTIP, SOD1, KRAS	up	ex_19
Regulation Of Smoothened Signaling Pathway (GO:0008589)	0.0904974	1	3	19	IFT122, IFT81, INTU	down	ex_02
Protein Sumoylation (GO:0016925)	0.0904974	1	3	19	SLF1, HDAC9, SENP5	down	ex_02
Positive Regulation Of Protein Localization To Membrane (GO:1905477)	0.0906066	1	6	25	PRKN, CD81, SLC5A3, EGFR, AKT2, TCAF1	up	astrocytes_05
Regulation Of Protein-Containing Complex Assembly (GO:0043254)	0.0906066	1	6	25	RB1, GSK3B, VPS8, FNIP1, ATF7IP, FAF1	up	astrocytes_05
DNA Damage Response (GO:0006974)	0.0906523	1	7	118	APC, VAV3, UBE2E2, USP3, VRK1, ZBTB38, USP16	up	in_08
Protein Complex Oligomerization (GO:0051259)	0.0906611	1	5	37	HOMER1, YME1L1, ZNHIT6, PRMT8, PKD2	down	ex_06
Positive Regulation Of Transmembrane Receptor Protein Serine/Threonine Kinase Signaling Pathway (GO:0090100)	0.0907449	1	2	20	ELAPOR2, ZEB2	up	in_15
Learning (GO:0007612)	0.0907449	1	2	20	NLGN4Y, EIF2AK4	up	in_15
Actin Cytoskeleton Reorganization (GO:0031532)	0.0907449	1	2	20	PIP5K1A, RICTOR	up	in_15
Cellular Response To Growth Factor Stimulus (GO:0071363)	0.0908323	1	3	48	CRKL, SOX5, NR3C1	up	ex_06
Receptor-Mediated Endocytosis (GO:0006898)	0.0908323	1	3	48	LRP1B, SNCA, SNAP91	up	ex_06
Positive Regulation Of Kinase Activity (GO:0033674)	0.0908432	1	3	31	MAP3K5, SNX9, ALS2	up	ex_17
Positive Regulation Of Cell Cycle G2/M Phase Transition (GO:1902751)	0.0908727	1	2	8	BRD4, TNFSF13B	up	ex_30
Chondroitin Sulfate Proteoglycan Biosynthetic Process (GO:0050650)	0.0908727	1	2	8	CHST11, PXYLP1	up	ex_30
Intraciliary Retrograde Transport (GO:0035721)	0.0908727	1	2	8	DYNC2H1, IFT140	up	ex_30
Positive Regulation Of Endopeptidase Activity (GO:0010950)	0.0908727	1	2	8	GRIN1, TTBK1	up	ex_30
G Protein-Coupled Glutamate Receptor Signaling Pathway (GO:0007216)	0.0908727	1	2	8	GRM4, GRM3	up	ex_30
Embryonic Skeletal System Development (GO:0048706)	0.0908727	1	2	8	KIAA1217, DSCAML1	up	ex_30
Positive Regulation Of Defense Response To Virus By Host (GO:0002230)	0.0908727	1	2	8	MAVS, TRIM22	up	ex_30
Positive Regulation Of SMAD Protein Signal Transduction (GO:0060391)	0.0908727	1	2	8	NUP93, PPARG	up	ex_30
Long-Chain Fatty Acid Transport (GO:0015909)	0.0908727	1	2	8	PPARG, SLC27A4	up	ex_30
Negative Regulation Of Signaling Receptor Activity (GO:2000272)	0.0908727	1	2	8	PPARG, ZFYVE28	up	ex_30
Regulation Of Protein Export From Nucleus (GO:0046825)	0.0908727	1	2	8	PTPN14, RANGAP1	up	ex_30
Positive Regulation Of DNA Binding (GO:0043388)	0.0908727	1	2	8	SIRT2, PPARG	up	ex_30
Peptidyl-Lysine Methylation (GO:0018022)	0.0908727	1	2	8	SMYD3, SMYD2	up	ex_30
DNA Synthesis Involved In DNA Repair (GO:0000731)	0.0908727	1	2	8	ZBTB1, TNFSF13B	up	ex_30
Regulation Of Heart Contraction (GO:0008016)	0.0909011	1	5	24	CALM2, CALM3, ATP2B1, SRI, SLC8A3	down	ex_30
Negative Regulation Of Binding (GO:0051100)	0.0909513	1	5	27	TLE5, TMBIM6, DNAJB2, SUMO1, RACK1	up	ex_19
Positive Regulation Of Protein-Containing Complex Assembly (GO:0031334)	0.0909594	1	6	35	CLU, SNCA, HSP90AA1, TPPP, SUMO1, RACK1	up	ex_19
Positive Regulation Of Protein Catabolic Process (GO:0045732)	0.0909594	1	6	35	HSP90AA1, RDX, CD81, NSF, SEC22B, FMR1	up	ex_19
Nucleosome Organization (GO:0034728)	0.0909594	1	6	35	NAP1L3, NAP1L2, H3-3A, NPM1, ATRX, SET	up	ex_19
Regulation Of Cytokinesis (GO:0032465)	0.0909594	1	6	35	RHOA, PRPF40A, CALM2, CALM3, CALM1, MAP9	up	ex_19
Regulation Of Osteoclast Differentiation (GO:0045670)	0.0910162	1	2	10	MTOR, CAMK4	down	ex_22
Cellular Response To Acid Chemical (GO:0071229)	0.0910162	1	2	10	MTOR, SLC38A9	down	ex_22
Vesicle-Mediated Transport In Synapse (GO:0099003)	0.0910162	1	2	10	PCLO, RIMS1	down	ex_22
Positive Regulation Of Interferon-Beta Production (GO:0032728)	0.0910162	1	2	10	POLR3A, TBK1	down	ex_22
Cotranslational Protein Targeting To Membrane (GO:0006613)	0.0910162	1	2	10	SSR1, SIL1	down	ex_22
tRNA Methylation (GO:0030488)	0.0910162	1	2	10	TRMT9B, METTL6	down	ex_22
Neuron Projection Guidance (GO:0097485)	0.0910584	1	2	27	PRKCQ, KLF7	down	oligodendrocytes_00
Regulation Of Axonogenesis (GO:0050770)	0.0910833	1	3	26	MCF2, ROBO2, PAK3	up	ex_23
Synaptic Vesicle Recycling (GO:0036465)	0.0910833	1	3	26	NLGN4X, FCHO2, AP3S2	up	ex_23
Negative Regulation Of Transcription By RNA Polymerase II (GO:0000122)	0.091089	1	16	245	BACH2, ZNF148, PTCH1, NCOR2, ZBTB20, MDM4, KLF7, HIVEP1, RTF1, MLIP, PRKN, PRDM2, SMAD3, SMURF2, TAF1, LDB2	down	ex_24
Eye Photoreceptor Cell Differentiation (GO:0001754)	0.0910896	1	1	3	DSCAM	up	in_20
Dermatan Sulfate Proteoglycan Biosynthetic Process (GO:0050651)	0.0910896	1	1	3	DSE	up	in_20
Amyloid-Beta Formation (GO:0034205)	0.0910896	1	1	3	DYRK1A	up	in_20
Cellular Response To Cold (GO:0070417)	0.0910896	1	1	3	FOXO1	up	in_20
Neurotransmitter-Gated Ion Channel Clustering (GO:0072578)	0.0910896	1	1	3	GPHN	up	in_20
Cellular Response To Interferon-Alpha (GO:0035457)	0.0910896	1	1	3	IFNAR1	up	in_20
Podocyte Differentiation (GO:0072112)	0.0910896	1	1	3	MAGI2	up	in_20
Nucleotide-Binding Domain, Leucine Rich Repeat Containing Receptor Signaling Pathway (GO:0035872)	0.0910896	1	1	3	MAP2K6	up	in_20
Regulation Of Cell Projection Organization (GO:0031344)	0.0910896	1	1	3	NTNG1	up	in_20
Transcription-Dependent Tethering Of RNA Polymerase II Gene DNA At Nuclear Periphery (GO:0000972)	0.0910896	1	1	3	PCID2	up	in_20
Insulin Metabolic Process (GO:1901142)	0.0910896	1	1	3	PCSK2	up	in_20
Positive Regulation Of Smooth Muscle Cell Apoptotic Process (GO:0034393)	0.0910896	1	1	3	PPARG	up	in_20
Catecholamine Metabolic Process (GO:0006584)	0.0910896	1	1	3	RNF180	up	in_20
Negative Regulation Of Lipid Kinase Activity (GO:0090219)	0.0910896	1	1	3	RUBCN	up	in_20
Cardiac Left Ventricle Morphogenesis (GO:0003214)	0.0910896	1	1	3	RYR2	up	in_20
Post-Translational Protein Targeting To Endoplasmic Reticulum Membrane (GO:0006620)	0.0910896	1	1	3	SEC61A2	up	in_20
Regulation Of mRNA Polyadenylation (GO:1900363)	0.0910896	1	1	3	ZC3H14	up	in_20
Ephrin Receptor Signaling Pathway (GO:0048013)	0.0911314	1	3	24	EPHA7, CDK5R1, CHN1	up	ex_21
Regulation Of Synaptic Vesicle Exocytosis (GO:2000300)	0.0911773	1	1	5	PREPL	down	oligodendrocytes_00
Sodium Ion Import Across Plasma Membrane (GO:0098719)	0.0912604	1	1	5	SLC9A9	up	ex_01
Negative Regulation Of Cell Motility (GO:2000146)	0.0912776	1	3	36	MITF, TCAF1, PTPRK	up	in_10
Protein Localization To Membrane (GO:0072657)	0.0913744	1	6	85	ROCK2, ARL3, RAP2A, CPE, FCHO2, EFR3A	up	ex_22
Spindle Assembly (GO:0051225)	0.0914249	1	2	21	CLASP1, NEK7	up	in_28
Vesicle-Mediated Transport To The Plasma Membrane (GO:0098876)	0.0914249	1	2	21	DENND1A, EXOC6B	up	in_28
Regulation Of Macroautophagy (GO:0016241)	0.0914249	1	2	21	MAP3K7, DCN	up	in_28
Cytoplasmic Translation (GO:0002181)	0.0914249	1	2	21	RPL10, RPL18	up	in_28
Positive Regulation Of JNK Cascade (GO:0046330)	0.0914305	1	4	27	HIPK2, RIPK1, TRAF3, SH3RF1	down	ex_21
Regulation Of Actin Filament Bundle Assembly (GO:0032231)	0.091475	1	2	14	MTSS1, ROCK2	up	ex_22
Mitotic Sister Chromatid Cohesion (GO:0007064)	0.091475	1	2	14	PDS5B, STAG2	up	ex_22
Positive Regulation Of Signaling (GO:0023056)	0.091475	1	2	14	RIMS2, SNCA	up	ex_22
Neural Crest Cell Development (GO:0014032)	0.091475	1	2	14	SEMA4F, PDCD6	up	ex_22
Regulation Of Synaptic Vesicle Exocytosis (GO:2000300)	0.091475	1	2	14	SLC4A8, RIMS2	up	ex_22
Positive Regulation Of Synapse Assembly (GO:0051965)	0.091475	1	2	14	SLITRK5, LRRC4B	up	ex_22
Negative Regulation Of Cysteine-Type Endopeptidase Activity (GO:2000117)	0.091475	1	2	14	SNCA, CAST	up	ex_22
Negative Regulation Of DNA Biosynthetic Process (GO:2000279)	0.091475	1	2	14	TERF2, DACH1	up	ex_22
Negative Regulation Of Protein Depolymerization (GO:1901880)	0.091475	1	2	14	TTBK2, PLEKHH2	up	ex_22
Response To Calcium Ion (GO:0051592)	0.0915269	1	8	46	STIM1, ADAM9, CALM2, CALM3, AHCYL1, CPNE8, SEC31A, SYT11	down	ex_30
Negative Regulation Of Type I Interferon Production (GO:0032480)	0.0915443	1	3	17	KLHL22, PTPRS, TRAF3IP1	down	ex_21
Carboxylic Acid Transport (GO:0046942)	0.0915443	1	3	17	SLC1A4, SLC16A7, SLC13A3	down	ex_21
Positive Regulation Of Organelle Organization (GO:0010638)	0.0916266	1	2	16	ANXA1, CALCOCO2	up	ex_24
Positive Regulation Of Monoatomic Ion Transport (GO:0043270)	0.0916266	1	2	16	DLG1, AHCYL1	up	ex_24
Regulation Of Potassium Ion Transmembrane Transporter Activity (GO:1901016)	0.0916266	1	2	16	DLG1, VAMP2	up	ex_24
Positive Regulation Of Ras Protein Signal Transduction (GO:0046579)	0.0916266	1	2	16	SHOC2, AKAP13	up	ex_24
Histone H3 Acetylation (GO:0043966)	0.0916266	1	2	16	USP22, MAP3K7	up	ex_24
Fatty Acid Oxidation (GO:0019395)	0.0916626	1	3	20	ECHDC1, CROT, HACL1	down	ex_01
Central Nervous System Development (GO:0007417)	0.0916726	1	6	118	TBR1, ALDH3A2, SH3GL2, MEIS2, RTN3, RTN1	up	ex_09
Membrane Organization (GO:0061024)	0.0916911	1	3	35	TMCC1, PICALM, UBAP1	down	in_28
Protein Heterotetramerization (GO:0051290)	0.0918093	1	2	8	FARSB, PKD2	down	ex_06
Artery Development (GO:0060840)	0.0918093	1	2	8	PKD2, NF1	down	ex_06
Negative Regulation Of Mitotic Cell Cycle (GO:0045930)	0.0918093	1	2	8	PTPN3, CTNNB1	down	ex_06
Microvillus Assembly (GO:0030033)	0.0918093	1	2	8	RAP1A, MAP4K4	down	ex_06
Regulation Of Protein Deacetylation (GO:0090311)	0.0918093	1	2	8	SPRED2, ZZZ3	down	ex_06
Organelle Fusion (GO:0048284)	0.0918093	1	2	8	STX3, MFN1	down	ex_06
tRNA Methylation (GO:0030488)	0.0918093	1	2	8	TARBP1, METTL6	down	ex_06
Cellular Response To Leucine (GO:0071233)	0.0918093	1	2	8	UBR1, MTOR	down	ex_06
Response To Insulin (GO:0032868)	0.0918165	1	3	33	CPEB2, FER, SORT1	up	in_08
Cellular Response To Growth Factor Stimulus (GO:0071363)	0.0918474	1	3	39	RAPGEF1, BMPR2, APPL1	up	in_27
Neuron Differentiation (GO:0030182)	0.091903	1	8	37	DTNB, FZD3, POU3F2, LHX2, RORB, BRINP3, CFLAR, PAX6	up	astrocytes_05
Homophilic Cell Adhesion Via Plasma Membrane Adhesion Molecules (GO:0007156)	0.0919661	1	2	27	CADM3, DSCAML1	up	ex_01
Negative Regulation Of Protein Localization (GO:1903828)	0.0919661	1	2	27	CORO2B, MAP1A	up	ex_01
Protein Localization To Membrane (GO:0072657)	0.0920043	1	3	55	FERMT2, RAPGEF6, C2CD5	down	astrocytes_05
Positive Regulation Of Telomere Maintenance (GO:0032206)	0.0920994	1	2	23	ATRX, MAPK1	up	ex_06
Negative Regulation Of Protein Kinase Activity (GO:0006469)	0.0922866	1	4	38	PTPRB, CEP43, PTPRR, LRP6	down	ex_24
Regulation Of Cell Migration (GO:0030334)	0.0923303	1	9	96	CEP43, RBBP4, PLXNA2, NTRK3, PTPRJ, SCAI, ROBO1, VCL, TIAM1	down	in_10
Protein Ubiquitination (GO:0016567)	0.092478	1	7	130	LNPEP, RNF115, NEDD4L, UBE4A, RNF13, MARCHF7, UBE2QL1	up	in_10
Monocarboxylic Acid Metabolic Process (GO:0032787)	0.0924825	1	5	27	ACSL4, ACADSB, IGF1, BTD, PCCB	down	in_08
Positive Regulation Of Canonical Wnt Signaling Pathway (GO:0090263)	0.0925149	1	2	19	TNKS, NFKB1	up	oligodendrocytes_04
Positive Regulation Of Cell Migration (GO:0030335)	0.0927119	1	12	76	ACTN4, ARHGEF2, NEDD9, ADAM17, MGAT5, MAP4K4, PLAA, RIPOR1, PAK1, NUMB, NTRK3, MTOR	down	ex_19
Negative Regulation Of MAP Kinase Activity (GO:0043407)	0.0927388	1	4	17	PTPN1, NF1, DUSP16, PTPRJ	down	ex_19
Cellular Response To Glucose Stimulus (GO:0071333)	0.0927388	1	4	17	PTPRN2, UNC13B, KCNB1, ZNF236	down	ex_19
Transmembrane Receptor Protein Tyrosine Kinase Signaling Pathway (GO:0007169)	0.0927549	1	4	97	PRKD1, JAK2, EFNA5, ROS1	up	ex_02
Phosphatidylinositol Metabolic Process (GO:0046488)	0.092845	1	2	29	INPP4B, IMPA1	up	ex_02
Regulation Of Stress Fiber Assembly (GO:0051492)	0.092845	1	2	29	NF2, TJP1	up	ex_02
Peptidyl-Serine Phosphorylation (GO:0018105)	0.0929959	1	3	47	MAPK14, PRKCQ, TAF1	down	oligodendrocytes_04
Intracellular Monoatomic Cation Homeostasis (GO:0030003)	0.0930058	1	3	57	ATP6V0D1, FTL, SLC24A2	up	ex_01
Cell-Cell Adhesion Via Plasma-Membrane Adhesion Molecules (GO:0098742)	0.0930058	1	3	57	CADM3, TENM4, DSCAML1	up	ex_01
Positive Regulation Of Transcription Elongation By RNA Polymerase II (GO:0032968)	0.0931502	1	3	9	CDK13, ZMYND8, PWWP2A	up	astrocytes_18
Glial Cell Differentiation (GO:0010001)	0.0931502	1	3	9	METRN, VCAN, SOX2	up	astrocytes_18
Protein N-linked Glycosylation (GO:0006487)	0.0932153	1	3	24	ALG9, ALG8, UGGT2	down	ex_24
Cellular Response To Angiotensin (GO:1904385)	0.0932473	1	1	3	AHCYL1	up	ex_24
Myoblast Migration (GO:0051451)	0.0932473	1	1	3	ANXA1	up	ex_24
Positive Regulation Of Establishment Of Protein Localization To Telomere (GO:1904851)	0.0932473	1	1	3	CCT4	up	ex_24
Protein C-linked Glycosylation Via 2'-alpha-mannosyl-L-tryptophan (GO:0018406)	0.0932473	1	1	3	DPY19L2	up	ex_24
Odontogenesis Of Dentin-Containing Tooth (GO:0042475)	0.0932473	1	1	3	EDA	up	ex_24
Potassium Ion Export Across Plasma Membrane (GO:0097623)	0.0932473	1	1	3	KCNIP2	up	ex_24
Integrin Activation (GO:0033622)	0.0932473	1	1	3	KRIT1	up	ex_24
Negative Regulation Of Activin Receptor Signaling Pathway (GO:0032926)	0.0932473	1	1	3	LEMD3	up	ex_24
Cellular Response To Acetylcholine (GO:1905145)	0.0932473	1	1	3	LY6H	up	ex_24
Regulation Of Mitotic Centrosome Separation (GO:0046602)	0.0932473	1	1	3	MAP9	up	ex_24
Negative Regulation Of Single Stranded Viral RNA Replication Via Double Stranded DNA Intermediate (GO:0045869)	0.0932473	1	1	3	MPHOSPH8	up	ex_24
ATP Synthesis Coupled Electron Transport (GO:0042773)	0.0932473	1	1	3	NDUFB6	up	ex_24
Histone H2A-K119 Monoubiquitination (GO:0036353)	0.0932473	1	1	3	PCGF5	up	ex_24
Membrane Lipid Catabolic Process (GO:0046466)	0.0932473	1	1	3	SGPL1	up	ex_24
Negative Regulation Of T Cell Differentiation In Thymus (GO:0033085)	0.0932473	1	1	3	TMEM131L	up	ex_24
Striated Muscle Cell Development (GO:0055002)	0.0932473	1	1	3	TMOD2	up	ex_24
Neutrophil Activation Involved In Immune Response (GO:0002283)	0.0932473	1	1	3	VAMP2	up	ex_24
Regulation Of Mitotic Cell Cycle (GO:0007346)	0.0932735	1	3	41	PIN1, MEIS2, PKN2	up	ex_09
DNA-templated Transcription Elongation (GO:0006354)	0.0932894	1	2	11	ELP2, SUPT5H	down	ex_17
Protein Quality Control For Misfolded Or Incompletely Synthesized Proteins (GO:0006515)	0.0932894	1	2	11	FBXL17, UBE2W	down	ex_17
Establishment Of Mitotic Spindle Orientation (GO:0000132)	0.0932894	1	2	11	FBXW11, UBXN2B	down	ex_17
Synaptic Transmission, GABAergic (GO:0051932)	0.0932894	1	2	11	GABRB3, GABRA5	down	ex_17
Lytic Vacuole Organization (GO:0080171)	0.0932894	1	2	11	MTOR, SPG11	down	ex_17
Lipid Droplet Organization (GO:0034389)	0.0932894	1	2	11	PLA2G4C, RNF213	down	ex_17
Regulation Of Nervous System Process (GO:0031644)	0.0932894	1	2	11	SLC8A3, DLGAP1	down	ex_17
Regulation Of Kinase Activity (GO:0043549)	0.0933031	1	3	23	NTRK3, CCNYL1, CCNY	down	ex_17
Endosome To Lysosome Transport (GO:0008333)	0.0934391	1	2	29	SORT1, KIF13A	up	ex_11
Positive Regulation Of Apoptotic Process (GO:0043065)	0.0934948	1	9	84	BIN1, SIRT2, SEPTIN4, ANO6, SLIT2, BNIP3L, SLC27A4, QRICH1, RPS6KA2	up	ex_30
Positive Regulation Of Excitatory Postsynaptic Potential (GO:2000463)	0.0934962	1	2	15	GRIN1, DLG4	up	ex_17
Positive Regulation Of Cysteine-Type Endopeptidase Activity (GO:2001056)	0.0934962	1	2	15	GRIN1, MAP3K5	up	ex_17
Cellular Response To Virus (GO:0098586)	0.0934962	1	2	15	RIOK3, JAK2	up	ex_17
Regulation Of Potassium Ion Transmembrane Transporter Activity (GO:1901016)	0.0934962	1	2	15	WWP2, AKAP9	up	ex_17
Protein Polymerization (GO:0051258)	0.0935794	1	2	13	GAS7, ZNF207	down	oligodendrocytes_03
Regulation Of Mitotic Metaphase/Anaphase Transition (GO:0030071)	0.0935794	1	2	13	PBRM1, ANAPC5	down	oligodendrocytes_03
Intracellular Iron Ion Homeostasis (GO:0006879)	0.0939532	1	2	11	CP, IREB2	down	endothelial_25
Positive Regulation Of Intracellular Transport (GO:0032388)	0.0939532	1	2	11	DYNC1H1, PRR5L	down	endothelial_25
Positive Regulation Of Substrate Adhesion-Dependent Cell Spreading (GO:1900026)	0.0939532	1	2	11	FERMT2, NEDD9	down	endothelial_25
Organelle Disassembly (GO:1903008)	0.0939532	1	2	11	NEDD9, GBF1	down	endothelial_25
Regulation Of Potassium Ion Transport (GO:0043266)	0.0939739	1	3	11	ANK3, PTK2B, KCNN2	down	ex_30
Regulation Of Metaphase/Anaphase Transition Of Cell Cycle (GO:1902099)	0.0939739	1	3	11	ARID1A, ARID1B, HECW2	down	ex_30
Positive Regulation Of mRNA Splicing, Via Spliceosome (GO:0048026)	0.0939739	1	3	11	CIRBP, NUP98, RBMX	down	ex_30
Focal Adhesion Assembly (GO:0048041)	0.0939739	1	3	11	DYNLL1, PEAK1, ARHGEF7	down	ex_30
Gluconeogenesis (GO:0006094)	0.0939739	1	3	11	ENO2, MDH1, PPARGC1A	down	ex_30
Glutamine Family Amino Acid Metabolic Process (GO:0009064)	0.0939739	1	3	11	GOT2, ALDH5A1, RIMKLB	down	ex_30
Regulation Of Type I Interferon-Mediated Signaling Pathway (GO:0060338)	0.0939739	1	3	11	PTPN2, CNOT7, CDC37	down	ex_30
Regulation Of Telomere Capping (GO:1904353)	0.0939739	1	3	11	TNKS2, TERF2, MAPK1	down	ex_30
Protein Localization To Cell Periphery (GO:1990778)	0.0939963	1	5	66	ROCK2, ARL3, RAP2A, FCHO2, EFR3A	up	ex_22
Metal Ion Transport (GO:0030001)	0.0940038	1	4	53	NIPA1, KCNK1, ITPR1, RYR2	up	in_08
Cell-Matrix Adhesion (GO:0007160)	0.0940139	1	3	23	FERMT2, FN1, ITGAV	down	endothelial_25
Macromolecule Modification (GO:0043412)	0.0940546	1	7	38	SLC35A1, PARN, ST3GAL1, ST6GAL2, ST6GAL1, WWP2, FBXL2	down	ex_19
RNA-mediated Gene Silencing (GO:0031047)	0.0941114	1	2	10	HELZ, AGO4	down	in_27
Action Potential (GO:0001508)	0.0941114	1	2	10	KCNB1, YWHAH	down	in_27
mRNA Transcription By RNA Polymerase II (GO:0042789)	0.0941114	1	2	10	TFCP2, HLTF	down	in_27
Regulation Of Autophagosome Maturation (GO:1901096)	0.0941415	1	1	4	CALCOCO2	up	in_28
Positive Regulation Of Cartilage Development (GO:0061036)	0.0941415	1	1	4	SOX5	up	in_28
Golgi Ribbon Formation (GO:0090161)	0.0941415	1	1	4	TRIP11	up	in_28
Protein Localization To Plasma Membrane (GO:0072659)	0.0941435	1	6	70	FLOT2, RAP2A, FCHO2, RAB12, ZDHHC22, EFR3A	up	ex_21
Organic Substance Transport (GO:0071702)	0.094159	1	4	54	VAMP2, ARL6IP5, ATP2C1, TPT1	up	ex_24
Regulation Of Anatomical Structure Morphogenesis (GO:0022603)	0.094171	1	4	26	CYRIB, TANC2, PAK2, KIF13B	up	oligodendrocytes_03
Regulation Of Protein Secretion (GO:0050708)	0.0943143	1	3	34	RFX3, TMED10, CYP51A1	up	ex_24
Positive Regulation Of Protein Targeting To Membrane (GO:0090314)	0.0943803	1	1	5	C2CD5	down	astrocytes_05
Positive Regulation Of Cell Morphogenesis Involved In Differentiation (GO:0010770)	0.0943803	1	1	5	CDKL5	down	astrocytes_05
Regulation Of Protein-Containing Complex Disassembly (GO:0043244)	0.0943803	1	1	5	CLEC16A	down	astrocytes_05
tRNA Aminoacylation (GO:0043039)	0.0943803	1	1	5	RARS2	down	astrocytes_05
Transcription By RNA Polymerase II (GO:0006366)	0.0945236	1	5	70	ELL2, ZBTB1, DEAF1, NFIC, POLR2B	up	ex_17
Positive Regulation Of DNA-templated Transcription Initiation (GO:2000144)	0.0946217	1	2	16	MITF, DHX36	up	in_08
Protein Localization (GO:0008104)	0.0946861	1	21	172	VPS29, STX1B, PHYHIP, SYNRG, SLU7, TMED10, ARF1, RAB6B, TMED7, NPM1, SCG5, CD81, NAPG, RAB21, NSF, COPA, AKTIP, WIPI2, CPE, SUMO1, ARL5A	up	ex_19
Hypotonic Response (GO:0006971)	0.0949994	1	1	3	CAB39	up	in_08
Taurine Metabolic Process (GO:0019530)	0.0949994	1	1	3	CSAD	up	in_08
Cellular Response To Arsenic-Containing Substance (GO:0071243)	0.0949994	1	1	3	DHX36	up	in_08
Intracellular Oxygen Homeostasis (GO:0032364)	0.0949994	1	1	3	EGLN1	up	in_08
Regulation Of Lamellipodium Organization (GO:1902743)	0.0949994	1	1	3	FER	up	in_08
Negative Regulation Of Glial Cell Apoptotic Process (GO:0034351)	0.0949994	1	1	3	GAS6	up	in_08
Nuclear Body Organization (GO:0030575)	0.0949994	1	1	3	HABP4	up	in_08
Positive Regulation Of Keratinocyte Differentiation (GO:0045618)	0.0949994	1	1	3	NCOA3	up	in_08
Regulation Of Mitotic Centrosome Separation (GO:0046602)	0.0949994	1	1	3	NSFL1C	up	in_08
UDP-N-acetylglucosamine Biosynthetic Process (GO:0006048)	0.0949994	1	1	3	PGM3	up	in_08
Chloride Ion Homeostasis (GO:0055064)	0.0949994	1	1	3	SLC12A6	up	in_08
L-arginine Transmembrane Transport (GO:1903826)	0.0949994	1	1	3	SLC7A1	up	in_08
Regulation Of Protein Localization To Chromatin (GO:1905634)	0.0949994	1	1	3	VRK1	up	in_08
ESCRT III Complex Disassembly (GO:1904903)	0.0949994	1	1	3	VTA1	up	in_08
Import Into Nucleus (GO:0051170)	0.095061	1	4	28	NUP98, NUP88, KPNB1, POM121C	down	in_15
Negative Regulation Of Cell Population Proliferation (GO:0008285)	0.095116	1	6	91	TIAL1, PHF14, TENM1, JAK2, PDS5B, GET1	up	ex_17
Positive Regulation Of Synapse Assembly (GO:0051965)	0.0952623	1	3	17	SEMA4D, DLG5, IL1RAP	down	ex_06
Response To Light Stimulus (GO:0009416)	0.0952623	1	3	17	ZRANB3, CLOCK, MAPK8	down	ex_06
DNA Geometric Change (GO:0032392)	0.0952623	1	3	17	ZRANB3, WRN, DTD1	down	ex_06
Regulation Of Mitotic Cell Cycle Phase Transition (GO:1901990)	0.0953947	1	3	21	INO80, CUL3, TMEM14B	down	in_27
Negative Regulation Of Cell Projection Organization (GO:0031345)	0.0953947	1	3	21	ZNF365, PTPN9, YWHAH	down	in_27
Insulin Receptor Signaling Pathway (GO:0008286)	0.0954255	1	2	25	GAB1, APPL1	up	in_12
Regulation Of Trans-Synaptic Signaling (GO:0099177)	0.0954255	1	2	25	GRIK5, LRP8	up	in_12
Regulation Of Endothelial Cell Migration (GO:0010594)	0.0954255	1	2	25	NR2F2, SCARB1	up	in_12
Double-Strand Break Repair Via Homologous Recombination (GO:0000724)	0.0954255	1	2	25	SMC6, ZMYND8	up	in_12
Negative Regulation Of Canonical Wnt Signaling Pathway (GO:0090090)	0.0954255	1	2	25	TMEM170B, PRICKLE1	up	in_12
Positive Regulation Of Cell Growth (GO:0030307)	0.095445	1	2	28	GOLGA4, BCL2	down	OPC_07
Negative Regulation Of Multicellular Organismal Process (GO:0051241)	0.0954845	1	6	50	RBPJ, PHF14, EGFR, GSK3B, NOVA1, HDAC9	up	OPC_07
Protein O-linked Glycosylation (GO:0006493)	0.0954995	1	5	30	B3GALNT2, GALNT1, OGT, GALNT11, XXYLT1	down	in_20
Regulation Of Protein Ubiquitination (GO:0031396)	0.0954995	1	5	30	KDM1A, FBXO33, OGT, PRICKLE1, ARRB1	down	in_20
Regulation Of Exocytosis (GO:0017157)	0.0955824	1	2	19	CADPS, RAB3C	up	in_27
Positive Regulation Of Developmental Process (GO:0051094)	0.0957383	1	13	86	NEURL1, TP53BP1, ARHGEF7, PACSIN1, MARCHF5, BASP1, MAP3K13, FMR1, DNM1L, DDHD1, OGT, ARID1A, ARID1B	down	ex_30
Positive Regulation Of Intracellular Protein Transport (GO:0090316)	0.0957554	1	9	61	RAN, CD81, UBE2L3, TCAF1, PRNP, VAMP2, TMEM30A, EFCAB7, MFF	up	ex_19
Regulation Of Small GTPase Mediated Signal Transduction (GO:0051056)	0.0957621	1	6	49	ARHGAP35, FGD4, CD2AP, SLIT2, SRGAP3, ARHGEF3	up	ex_30
Negative Regulation Of Transcription By RNA Polymerase II (GO:0000122)	0.0958031	1	8	157	ATF2, NR1D2, MITF, CNOT2, GLIS3, ORC2, N4BP2L2, SMAD4	up	in_10
Adrenergic Receptor Signaling Pathway (GO:0071875)	0.0958421	1	2	6	AKAP13, LMBRD2	up	ex_19
Cell Communication By Electrical Coupling Involved In Cardiac Conduction (GO:0086064)	0.0958421	1	2	6	ATP1A3, ATP1B1	up	ex_19
Cellular Response To Oxygen Levels (GO:0071453)	0.0958421	1	2	6	ATP6V0D1, NDUFS2	up	ex_19
Cellular Response To Nitrogen Compound (GO:1901699)	0.0958421	1	2	6	ATRX, RIOK3	up	ex_19
Lipid Droplet Formation (GO:0140042)	0.0958421	1	2	6	CDS2, BSCL2	up	ex_19
Relaxation Of Cardiac Muscle (GO:0055119)	0.0958421	1	2	6	CHGA, ATP1B1	up	ex_19
Regulation Of T Cell Differentiation In Thymus (GO:0033081)	0.0958421	1	2	6	CLPTM1, SOD1	up	ex_19
Microglial Cell Activation (GO:0001774)	0.0958421	1	2	6	CLU, SNCA	up	ex_19
Regulation Of Amyloid-Beta Clearance (GO:1900221)	0.0958421	1	2	6	CYP51A1, CLU	up	ex_19
Regulation Of Reactive Oxygen Species Biosynthetic Process (GO:1903426)	0.0958421	1	2	6	GRIN1, SNCA	up	ex_19
Fatty Acid Elongation (GO:0030497)	0.0958421	1	2	6	HACD2, HACD3	up	ex_19
Positive Regulation Of Protein Localization To Cell Surface (GO:2000010)	0.0958421	1	2	6	MAP1A, HSP90AB1	up	ex_19
Cardiac Muscle Cell Differentiation (GO:0055007)	0.0958421	1	2	6	MEF2C, AKAP13	up	ex_19
Gliogenesis (GO:0042063)	0.0958421	1	2	6	METTL14, NDUFS2	up	ex_19
ncRNA Export From Nucleus (GO:0097064)	0.0958421	1	2	6	NPM1, PHAX	up	ex_19
Ribosomal Large Subunit Export From Nucleus (GO:0000055)	0.0958421	1	2	6	NPM1, RAN	up	ex_19
GTP Metabolic Process (GO:0046039)	0.0958421	1	2	6	OPA1, RAN	up	ex_19
CRD-mediated mRNA Stabilization (GO:0070934)	0.0958421	1	2	6	PABPC1, PAIP1	up	ex_19
Iron Ion Transmembrane Transport (GO:0034755)	0.0958421	1	2	6	SLC25A28, SLC11A2	up	ex_19
Positive Regulation Of miRNA-mediated Gene Silencing (GO:2000637)	0.0958421	1	2	6	TIAL1, FMR1	up	ex_19
Positive Regulation Of Protein Exit From Endoplasmic Reticulum (GO:0070863)	0.0958421	1	2	6	TMEM30A, CD81	up	ex_19
Negative Regulation Of Intrinsic Apoptotic Signaling Pathway In Response To DNA Damage (GO:1902230)	0.0958421	1	2	6	TPT1, CLU	up	ex_19
Natural Killer Cell Mediated Cytotoxicity (GO:0042267)	0.0958421	1	2	6	TUBB4B, VAMP2	up	ex_19
Ceramide Transport (GO:0035627)	0.0958421	1	2	6	VAPA, PSAP	up	ex_19
Negative Regulation Of Protein Phosphorylation (GO:0001933)	0.0959466	1	10	62	ATG14, CALM2, CALM3, LRP1, PID1, SNX25, SPRED2, SPRED1, NCK1, NCK2	down	ex_30
Negative Regulation Of Cell Adhesion (GO:0007162)	0.0959659	1	4	27	PLXNC1, SEMA4D, SPOCK1, PTK2	down	ex_06
Anterograde Axonal Transport (GO:0008089)	0.0960131	1	3	20	AP3B2, TRAK1, KIF1B	down	in_12
Selective Autophagy (GO:0061912)	0.0960465	1	3	30	ATG13, UBA5, LRBA	up	ex_22
Calcium-Mediated Signaling (GO:0019722)	0.0960465	1	3	30	MCTP1, PDPK1, RCAN2	up	ex_22
Phosphate-Containing Compound Metabolic Process (GO:0006796)	0.0963163	1	4	66	OCRL, INPP4B, GFPT1, IMPA1	up	ex_09
Positive Regulation Of Transmembrane Transport (GO:0034764)	0.096422	1	2	9	BRAF, AZIN2	down	ex_23
Left/Right Pattern Formation (GO:0060972)	0.096422	1	2	9	DNAAF4, PKD1L1	down	ex_23
mRNA Modification (GO:0016556)	0.096422	1	2	9	PUS7L, TRMT61B	down	ex_23
Regulation Of Monoatomic Ion Transmembrane Transport (GO:0034765)	0.096422	1	2	9	WWP2, GRIN2A	down	ex_23
Regulation Of Nucleic Acid-Templated Transcription (GO:1903506)	0.096507	1	10	99	RFX3, ZNF138, MITF, DMTF1, NSD3, FOXN2, SOX2, HP1BP3, ATF7IP, SSBP2	up	OPC_07
Regulation Of Mitochondrial Membrane Permeability (GO:0046902)	0.0967364	1	2	6	CAMK2A, BCL2	down	in_08
Negative Regulation Of Nuclear-Transcribed mRNA Catabolic Process, Deadenylation-Dependent Decay (GO:1900152)	0.0967364	1	2	6	DHX9, TENT4B	down	in_08
Regulation Of Platelet-Derived Growth Factor Receptor Signaling Pathway (GO:0010640)	0.0967364	1	2	6	IFT20, PTPRJ	down	in_08
Positive Regulation Of Fibroblast Proliferation (GO:0048146)	0.0967364	1	2	6	IGF1, DHX9	down	in_08
Regulation Of Smooth Muscle Cell Migration (GO:0014910)	0.0967364	1	2	6	LRP1, IGF1	down	in_08
Cellular Response To Inorganic Substance (GO:0071241)	0.0967364	1	2	6	MTR, DDI2	down	in_08
Mitochondrial Calcium Ion Transmembrane Transport (GO:0006851)	0.0967364	1	2	6	PMPCB, MICU3	down	in_08
Intracellular Estrogen Receptor Signaling Pathway (GO:0030520)	0.0967364	1	2	6	RBFOX2, DDX5	down	in_08
Photoperiodism (GO:0009648)	0.0967364	1	2	6	RBM4, CLOCK	down	in_08
Positive Regulation Of Focal Adhesion Assembly (GO:0051894)	0.0967364	1	2	6	TSC1, PTPRJ	down	in_08
mRNA Methylation (GO:0080009)	0.0967364	1	2	6	WTAP, TRMT61B	down	in_08
RNA Modification (GO:0009451)	0.0967808	1	2	20	AARS1, THUMPD1	up	ex_09
Clathrin-Dependent Endocytosis (GO:0072583)	0.0967808	1	2	20	OCRL, CLTB	up	ex_09
Post-Translational Protein Modification (GO:0043687)	0.0967808	1	2	20	PARP8, JAK2	up	ex_09
Regulation Of Release Of Sequestered Calcium Ion Into Cytosol (GO:0051279)	0.0967808	1	2	20	PDPK1, FKBP1A	up	ex_09
Positive Regulation Of Developmental Growth (GO:0048639)	0.097004	1	3	18	SMURF1, GHR, RIMS1	down	in_26
Signal Release From Synapse (GO:0099643)	0.097004	1	3	18	STXBP3, GRM4, RIMS1	down	in_26
T Cell Receptor Signaling Pathway (GO:0050852)	0.0970661	1	5	24	PTPRJ, PDE4B, EIF2B3, RFTN1, FYN	down	ex_19
Regulation Of TORC1 Signaling (GO:1903432)	0.0970661	1	5	24	SZT2, KLHL22, SIK3, NPRL3, CLEC16A	down	ex_19
Regulation Of Gene Expression (GO:0010468)	0.097198	1	22	365	ATF2, PRKAR1A, MEF2C, ZNF680, SLC38A2, PEG3, SMARCA2, STX1B, UBE2L3, SORT1, CELSR2, SH3GL2, AFF1, RPL11, RPL6, POU6F2, RLIM, VPS35, HNRNPLL, MEGF8, FLOT2, ELAVL2	up	ex_21
Cellular Response To Peptide Hormone Stimulus (GO:0071375)	0.0972362	1	2	27	CPEB2, C2CD5	down	astrocytes_05
Regulation Of Protein Kinase Activity (GO:0045859)	0.0972362	1	2	27	ORC3, SNX9	down	astrocytes_05
Recombinational Repair (GO:0000725)	0.0972404	1	5	38	RNF169, RAD52, SEM1, ERCC5, ZMYND8	up	ex_30
Regulation Of Cell Size (GO:0008361)	0.0972506	1	3	9	LARS1, EZR, ARHGAP5	up	astrocytes_05
Histone H4 Acetylation (GO:0043967)	0.0972506	1	3	9	OGT, EPC1, EPC2	up	astrocytes_05
Regulation Of Protein Localization To Membrane (GO:1905475)	0.0972506	1	3	9	STX8, PRKN, SLC5A3	up	astrocytes_05
Protein Localization To Cilium (GO:0061512)	0.0972506	1	3	9	TTC21B, INVS, BBS9	up	astrocytes_05
Glycoprotein Biosynthetic Process (GO:0009101)	0.097272	1	4	31	CSGALNACT2, B3GALNT2, COG3, GOLPH3	down	ex_02
Double-Strand Break Repair (GO:0006302)	0.0973849	1	3	40	RNF169, RNF168, FBH1	up	in_27
Negative Regulation Of Cellular Process (GO:0048523)	0.0975097	1	5	138	KAT2B, JAK2, NF2, IP6K2, NDRG3	up	ex_02
Regulation Of Stress-Activated MAPK Cascade (GO:0032872)	0.0975149	1	2	17	EIF2AK2, FOXO1	up	in_20
Cellular Response To Amino Acid Starvation (GO:0034198)	0.0975149	1	2	17	EIF2AK2, MAP3K5	up	in_20
Response To UV (GO:0009411)	0.0975416	1	2	23	INO80, TAF1	down	oligodendrocytes_04
Negative Regulation Of Kinase Activity (GO:0033673)	0.0975607	1	3	22	CEP43, RB1, SPRED1	down	ex_09
Glycosaminoglycan Biosynthetic Process (GO:0006024)	0.0975607	1	3	22	GLCE, EXT1, CEMIP	down	ex_09
Negative Regulation Of TOR Signaling (GO:0032007)	0.0975607	1	3	22	SEC13, PRKAA2, WDR59	down	ex_09
Cytoskeleton-Dependent Intracellular Transport (GO:0030705)	0.0975803	1	2	8	KIF13B, DYNC1I2	up	oligodendrocytes_03
Regulation Of DNA-templated Transcription (GO:0006355)	0.0977116	1	19	445	PPARG, MAP3K5, CSRNP3, DENND4A, PCID2, TCF4, ZNF398, ZNF33A, DYRK1A, MLXIP, TRPS1, CCNT2, FOXO1, PPM1A, UBE2L3, RGMB, SOX13, WWP1, ZNF516	up	in_20
Negative Regulation Of Cell Adhesion (GO:0007162)	0.0978566	1	2	28	CORO2B, PLXNA4	up	ex_01
Negative Regulation Of Nervous System Development (GO:0051961)	0.0981235	1	1	4	ELAPOR2	up	in_15
Ribosome-Associated Ubiquitin-Dependent Protein Catabolic Process (GO:1990116)	0.0981235	1	1	4	LTN1	up	in_15
Negative Regulation Of DNA Damage Response, Signal Transduction By P53 Class Mediator (GO:0043518)	0.0981235	1	1	4	MDM2	up	in_15
Presynapse Organization (GO:0099172)	0.0981235	1	1	4	NLGN4Y	up	in_15
TORC1 Signaling (GO:0038202)	0.0981235	1	1	4	NPRL3	up	in_15
Clathrin Coat Disassembly (GO:0072318)	0.0981235	1	1	4	SH3GL2	up	in_15
Regulation Of Organ Growth (GO:0046620)	0.0981235	1	1	4	WWC1	up	in_15
Regulation Of DNA Metabolic Process (GO:0051052)	0.0981899	1	7	32	YLPM1, TRRAP, SMARCAD1, KPNA1, INO80D, TERF2IP, UIMC1	up	astrocytes_18
Cellular Response To Growth Factor Stimulus (GO:0071363)	0.0982551	1	4	49	EGFR, SOX5, NTRK3, KIDINS220	up	in_26
O-glycan Processing (GO:0016266)	0.0982552	1	1	9	GALNT10	down	microglia_13
Regulation Of Cell-Substrate Junction Assembly (GO:0090109)	0.0982552	1	1	9	PTPRA	down	microglia_13
Cellular Response To Peptide Hormone Stimulus (GO:0071375)	0.0983679	1	2	30	KAT2B, PDPK1	up	ex_02
Negative Regulation Of Cellular Component Organization (GO:0051129)	0.0983679	1	2	30	PRKD1, SACS	up	ex_02
Enzyme-Linked Receptor Protein Signaling Pathway (GO:0007167)	0.0983679	1	2	30	ROS1, JAK2	up	ex_02
Endoplasmic Reticulum To Golgi Vesicle-Mediated Transport (GO:0006888)	0.0983713	1	4	48	PDCD6, TMED10, TRIP11, MIA3	up	ex_22
Protein O-linked Glycosylation (GO:0006493)	0.0983949	1	3	34	GALNT14, GALNT16, PGM3	up	in_08
Regulation Of Transforming Growth Factor Beta Receptor Signaling Pathway (GO:0017015)	0.0983949	1	3	34	SMAD4, SNW1, LDLRAD4	up	in_08
Positive Regulation Of Glycolytic Process (GO:0045821)	0.0984431	1	3	11	ARNT, MTOR, P2RX7	down	ex_19
Protein Localization To Microtubule Organizing Center (GO:1905508)	0.0984431	1	3	11	CCDC14, CEP83, CEP192	down	ex_19
Establishment Or Maintenance Of Apical/Basal Cell Polarity (GO:0035088)	0.0984431	1	3	11	DLG5, PATJ, MTCL1	down	ex_19
Cortical Cytoskeleton Organization (GO:0030865)	0.0984431	1	3	11	FMNL2, NLGN1, EPB41L3	down	ex_19
Regulation Of Response To Biotic Stimulus (GO:0002831)	0.0984431	1	3	11	FOXP1, LRP8, N4BP1	down	ex_19
Synaptic Transmission, GABAergic (GO:0051932)	0.0984431	1	3	11	GABRB3, GABBR2, GABRG3	down	ex_19
Regulation Of Potassium Ion Transport (GO:0043266)	0.0984431	1	3	11	KCNIP3, CACNA1D, KCNN2	down	ex_19
Negative Regulation Of G Protein-Coupled Receptor Signaling Pathway (GO:0045744)	0.0984431	1	3	11	RPGRIP1L, BICD1, GRK3	down	ex_19
Positive Regulation Of Epithelial To Mesenchymal Transition (GO:0010718)	0.0984431	1	3	11	SMAD3, TCF7L2, MTOR	down	ex_19
Protein Localization To Cell Surface (GO:0034394)	0.0984431	1	3	11	SMURF1, USP4, VCL	down	ex_19
Synapse Organization (GO:0050808)	0.0985442	1	3	53	DNM3, GRM5, APPL1	up	in_12
Negative Regulation Of Transmembrane Receptor Protein Serine/Threonine Kinase Signaling Pathway (GO:0090101)	0.098591	1	3	42	PIN1, PDPK1, FKBP1A	up	ex_09
Positive Regulation Of Neuron Projection Development (GO:0010976)	0.098591	1	3	42	RAPGEF2, KIDINS220, SCN1B	up	ex_09
Proteolysis Involved In Protein Catabolic Process (GO:0051603)	0.0986864	1	2	21	IDE, MDM2	up	in_15
Positive Regulation Of Protein Kinase B Signaling (GO:0051897)	0.0986864	1	2	21	SEMA5A, RICTOR	up	in_15
Monocarboxylic Acid Metabolic Process (GO:0032787)	0.0986864	1	2	21	SGPL1, ME3	up	in_15
Golgi To Plasma Membrane Transport (GO:0006893)	0.0989935	1	2	30	ARL3, KIF13A	up	ex_11
Negative Regulation Of Cellular Component Organization (GO:0051129)	0.0989935	1	2	30	MCTP1, SACS	up	ex_11
Positive Regulation Of Cell Projection Organization (GO:0031346)	0.0989982	1	5	39	RAPGEF2, LRRC7, MAGI2, KIDINS220, RIT2	up	OPC_07
Regulation Of Embryonic Development (GO:0045995)	0.0990381	1	2	22	KAT2B, CLASP1	up	in_28
Negative Regulation Of Cell Motility (GO:2000146)	0.0990688	1	6	50	CDH11, VCL, SRGAP1, PTPRJ, SCAI, SULF1	down	ex_21
Neuron Projection Organization (GO:0106027)	0.0990977	1	2	13	ATP1A3, MAP1A	up	ex_23
Positive Regulation Of Biomineral Tissue Development (GO:0070169)	0.0990977	1	2	13	ATP2B1, ANO6	up	ex_23
Regulation Of Erythrocyte Differentiation (GO:0045646)	0.0990977	1	2	13	HSPA9, HIF1A	up	ex_23
Positive Regulation Of Signaling (GO:0023056)	0.0990977	1	2	13	OCRL, CLSTN1	up	ex_23
Vesicle Docking (GO:0048278)	0.0990977	1	2	13	STX12, STX1B	up	ex_23
Positive Regulation Of Mitotic Cell Cycle (GO:0045931)	0.0990977	1	2	13	USP22, MDM2	up	ex_23
Phosphatidylinositol Dephosphorylation (GO:0046856)	0.0991042	1	2	12	OCRL, PIP4P2	up	ex_21
Heart Contraction (GO:0060047)	0.0991042	1	2	12	SGCZ, TPM1	up	ex_21
Long-Term Synaptic Potentiation (GO:0060291)	0.0991042	1	2	12	SLC24A2, VAMP2	up	ex_21
Negative Regulation Of Amyloid Precursor Protein Catabolic Process (GO:1902992)	0.0991042	1	2	12	SORL1, FLOT2	up	ex_21
Cellular Response To Nerve Growth Factor Stimulus (GO:1990090)	0.0991042	1	2	12	STMN2, SH3GL2	up	ex_21
Regulation Of Phagocytosis (GO:0050764)	0.0991042	1	2	12	SYT7, PIP4P2	up	ex_21
Protein Localization To Chromatin (GO:0071168)	0.0991042	1	2	12	ZMYND8, RAD21	up	ex_21
Peptidyl-Threonine Modification (GO:0018210)	0.0991057	1	5	38	GALNT2, GALNT11, TAF1, CAMK2D, MAPK8	down	ex_06
Positive Regulation Of I-kappaB kinase/NF-kappaB Signaling (GO:0043123)	0.0991297	1	4	55	ATP2C1, MAP3K7, TNFRSF19, AKAP13	up	ex_24
Ras Protein Signal Transduction (GO:0007265)	0.0991748	1	6	71	CFL1, CNKSR2, HACD3, ARHGAP5, G3BP1, RAP2A	up	ex_21
Protein Localization To Organelle (GO:0033365)	0.0991748	1	6	71	FKBP8, RPL11, PAQR3, TMEM30A, SORL1, VPS35	up	ex_21
Positive Regulation Of Synaptic Transmission (GO:0050806)	0.0993492	1	4	39	SHANK2, GRIN2A, RIMS1, CACNG3	down	ex_24
Regulation Of Dendrite Morphogenesis (GO:0048814)	0.0994047	1	3	18	CDKL3, CDKL5, HECW1	down	in_15
Actin Polymerization Or Depolymerization (GO:0008154)	0.0994047	1	3	18	GAS7, WASF1, DIAPH1	down	in_15
Modulation Of Excitatory Postsynaptic Potential (GO:0098815)	0.0994047	1	3	18	NLGN4X, RELN, TMEM108	down	in_15
Activation Of Protein Kinase Activity (GO:0032147)	0.0994047	1	3	18	NTRK3, MTOR, CAB39	down	in_15
Positive Regulation Of Developmental Growth (GO:0048639)	0.0994721	1	2	18	PLCB1, NEDD4L	up	in_10
Positive Regulation Of Kinase Activity (GO:0033674)	0.0994742	1	3	27	ROR1, DSTYK, GAS6	up	ex_23
Negative Regulation Of Cell Projection Organization (GO:0031345)	0.0994742	1	3	27	ZNF365, STX1B, TNR	up	ex_23
Positive Regulation Of Cell Morphogenesis Involved In Differentiation (GO:0010770)	0.0994755	1	2	10	CDKL3, PRKDC	down	ex_01
Regulation Of Intracellular Estrogen Receptor Signaling Pathway (GO:0033146)	0.0994755	1	2	10	DNAAF4, PAK1	down	ex_01
Protein Alpha-1,2-Demannosylation (GO:0036508)	0.0994755	1	2	10	MAN1A1, UGGT2	down	ex_01
Positive Regulation Of Reactive Oxygen Species Metabolic Process (GO:2000379)	0.0994755	1	2	10	PID1, RIPK1	down	ex_01
Positive Regulation Of JUN Kinase Activity (GO:0043507)	0.0994755	1	2	10	PTPN1, PAK1	down	ex_01
Negative Regulation Of Osteoblast Differentiation (GO:0045668)	0.0994755	1	2	10	SEMA4D, HDAC9	down	ex_01
Positive Regulation Of Dendrite Extension (GO:1903861)	0.0994755	1	2	10	SMURF1, NEDD4L	down	ex_01
Glycosaminoglycan Biosynthetic Process (GO:0006024)	0.0995032	1	2	15	SLC10A7, CHST11	up	in_26
Chromatin Organization (GO:0006325)	0.0995458	1	14	76	RB1, ZBTB1, SOX2, RSF1, PWWP2A, BICRAL, KAT6B, HMGN3, NASP, ARID2, KDM4B, CBX5, ATRX, CFDP1	up	astrocytes_05
Organic Substance Transport (GO:0071702)	0.099626	1	7	44	RAB7A, SNX4, ABCC1, CAMK2A, PKD2, CACNG8, CACNG3	down	in_08
Regulation Of Organelle Organization (GO:0033043)	0.0997567	1	3	50	AKAP9, RAP1GDS1, MAPK1	up	ex_06
Glycerophospholipid Biosynthetic Process (GO:0046474)	0.0997567	1	3	50	DGKG, INPP4B, IMPA1	up	ex_06
Protein Stabilization (GO:0050821)	0.099886	1	7	87	SEL1L, TSC1, PRKN, MDM4, STK3, TAF1, USP13	down	ex_24
Cell-Cell Junction Assembly (GO:0007043)	0.0999111	1	4	30	CDH9, PRKCA, CDH11, PATJ	down	ex_23
Endoplasmic Reticulum To Golgi Vesicle-Mediated Transport (GO:0006888)	0.0999204	1	5	48	TRAPPC11, TRAPPC9, SEC31A, COPG2, USO1	down	ex_22
Positive Regulation Of MAPK Cascade (GO:0043410)	0.100078	1	7	64	GAREM1, IGF1, RYK, MFAP3, GHR, GRM4, ARRB1	down	in_26
Cell-Cell Adhesion Via Plasma-Membrane Adhesion Molecules (GO:0098742)	0.1002	1	5	55	CELSR2, CDH6, CDH2, CDH10, UNC5D	up	ex_21
Negative Regulation Of Cell Projection Organization (GO:0031345)	0.100269	1	3	25	STX1B, PAQR3, STMN2	up	ex_21
Protein Localization To Golgi Apparatus (GO:0034067)	0.100311	1	4	20	TMED10, GCC2, ARL5A, RAB6B	up	ex_19
Regulation Of Myotube Differentiation (GO:0010830)	0.100499	1	1	5	FBXO22	up	in_12
Nerve Growth Factor Signaling Pathway (GO:0038180)	0.100499	1	1	5	KIDINS220	up	in_12
Ubiquitin-Dependent Protein Catabolic Process Via The C-end Degron Rule Pathway (GO:0140627)	0.100499	1	1	5	KLHDC2	up	in_12
Phosphatidylserine Metabolic Process (GO:0006658)	0.100499	1	1	5	PTDSS1	up	in_12
Positive Regulation Of Nitric-Oxide Synthase Activity (GO:0051000)	0.100499	1	1	5	SCARB1	up	in_12
Establishment Of Mitotic Sister Chromatid Cohesion (GO:0034087)	0.100499	1	1	5	SMC3	up	in_12
Negative Regulation By Host Of Viral Genome Replication (GO:0044828)	0.100499	1	1	5	SMC6	up	in_12
Neuromuscular Process (GO:0050905)	0.100499	1	1	5	UBA5	up	in_12
DNA Repair-Dependent Chromatin Remodeling (GO:0140861)	0.100499	1	1	5	USP3	up	in_12
Toxin Transport (GO:1901998)	0.100506	1	1	3	ANTXR2	up	ex_17
Positive Regulation Of Centriole Replication (GO:0046601)	0.100506	1	1	3	CEP120	up	ex_17
Cellular Response To Potassium Ion (GO:0035865)	0.100506	1	1	3	DLG4	up	ex_17
Protein C-linked Glycosylation Via 2'-alpha-mannosyl-L-tryptophan (GO:0018406)	0.100506	1	1	3	DPY19L3	up	ex_17
Positive Regulation Of RNA Binding (GO:1905216)	0.100506	1	1	3	EIF3E	up	ex_17
Valine Metabolic Process (GO:0006573)	0.100506	1	1	3	HIBADH	up	ex_17
Cellular Biogenic Amine Catabolic Process (GO:0042402)	0.100506	1	1	3	HNMT	up	ex_17
Heparan Sulfate Proteoglycan Biosynthetic Process, Enzymatic Modification (GO:0015015)	0.100506	1	1	3	HS6ST3	up	ex_17
Auditory Behavior (GO:0031223)	0.100506	1	1	3	NRXN2	up	ex_17
Regulation Of Fatty Acid Metabolic Process (GO:0019217)	0.100506	1	1	3	PANK2	up	ex_17
Regulation Of Circadian Sleep/Wake Cycle, Sleep (GO:0045187)	0.100506	1	1	3	PER3	up	ex_17
Negative Regulation Of Activated T Cell Proliferation (GO:0046007)	0.100506	1	1	3	RC3H1	up	ex_17
Regulation Of Leukocyte Cell-Cell Adhesion (GO:1903037)	0.100506	1	1	3	WNK1	up	ex_17
Extracellular Transport (GO:0006858)	0.100506	1	1	3	WWP2	up	ex_17
Negative Regulation Of Gene Expression Via CpG Island Methylation (GO:0044027)	0.100506	1	1	3	ZNF445	up	ex_17
Regulation Of Cytoskeleton Organization (GO:0051493)	0.100627	1	5	49	EPHA5, PRKAA2, PAK1, KATNBL1, TRAF3IP1	down	ex_09
Peptidyl-Serine Phosphorylation (GO:0018105)	0.100719	1	3	60	HIPK3, ROCK2, PRKCB	down	OPC_07
Positive Regulation Of Excitatory Postsynaptic Potential (GO:2000463)	0.100763	1	2	12	GRIN2A, RIMS1	down	ex_24
Signal Transduction By P53 Class Mediator (GO:0072331)	0.100763	1	2	12	MDM4, MYO6	down	ex_24
Negative Regulation Of Intracellular Steroid Hormone Receptor Signaling Pathway (GO:0033144)	0.100763	1	2	12	NCOR2, STRN3	down	ex_24
Smoothened Signaling Pathway (GO:0007224)	0.100763	1	2	12	PTCH1, TTBK2	down	ex_24
Regulation Of Neurotransmitter Transport (GO:0051588)	0.100763	1	2	12	RIMS1, KCNMB4	down	ex_24
Carboxylic Acid Transmembrane Transport (GO:1905039)	0.100763	1	2	12	SLC13A3, SLC7A6	down	ex_24
Vesicle Docking (GO:0048278)	0.100763	1	2	12	STX17, CEP83	down	ex_24
Negative Regulation Of MAPK Cascade (GO:0043409)	0.100833	1	3	35	DLG1, RANBP9, FLCN	up	ex_24
Positive Regulation Of Macroautophagy (GO:0016239)	0.100833	1	3	35	MAP3K7, CALCOCO2, SESN1	up	ex_24
Positive Regulation Of Growth (GO:0045927)	0.100893	1	3	20	KLHL22, CEP43, LGI1	down	in_10
Positive Regulation Of Translation (GO:0045727)	0.100984	1	8	47	LARP4B, FMR1, OGT, DDX3X, CSDE1, NPM1, CIRBP, MTOR	down	ex_30
Regulation Of Plasma Membrane Bounded Cell Projection Assembly (GO:0120032)	0.101048	1	2	20	RDX, TBC1D5	up	oligodendrocytes_04
mRNA Destabilization (GO:0061157)	0.101188	1	2	13	AGO3, CPEB3	up	oligodendrocytes_00
Positive Regulation Of mRNA Catabolic Process (GO:0061014)	0.101188	1	2	13	PNPT1, CPEB3	up	oligodendrocytes_00
Positive Regulation Of Protein Modification By Small Protein Conjugation Or Removal (GO:1903322)	0.101267	1	6	36	MYCBP2, RCHY1, UBE2L3, UBA2, SUMO1, UBB	up	ex_19
Negative Regulation Of Cellular Component Organization (GO:0051129)	0.101267	1	6	36	RDX, CLU, DNAJB2, DNAJB6, WASL, RIOK3	up	ex_19
Regulation Of Plasma Membrane Bounded Cell Projection Assembly (GO:0120032)	0.101267	1	6	36	RDX, CYLD, CLU, DMTN, FMR1, RAC1	up	ex_19
Negative Regulation Of DNA-templated Transcription (GO:0045892)	0.101317	1	16	327	ZNF24, MLXIPL, ZNF891, ZMYND8, ZBTB1, PER3, DEAF1, NR3C1, GET1, LINC-PINT, PHF14, WWP2, NFIC, FNIP2, TCP10L, ZMYM2	up	ex_17
Plasma Membrane Bounded Cell Projection Morphogenesis (GO:0120039)	0.101369	1	3	31	DCLK1, PAK1, SRGAP3	down	ex_11
Sphingolipid Biosynthetic Process (GO:0030148)	0.101369	1	3	31	SGMS1, ASAH1, ST6GALNAC5	down	ex_11
Positive Regulation Of Transferase Activity (GO:0051347)	0.101401	1	4	43	ROR1, PABPN1, DSTYK, MAPK1	up	ex_23
DNA-templated Transcription Initiation (GO:0006352)	0.101446	1	2	15	E2F3, TAF2	down	ex_11
Negative Regulation Of DNA Metabolic Process (GO:0051053)	0.101446	1	2	15	MSH2, ZRANB3	down	ex_11
Membrane Fusion (GO:0061025)	0.101446	1	2	15	RABEP1, STX3	down	ex_11
Regulation Of Protein Localization To Plasma Membrane (GO:1903076)	0.101488	1	6	32	NUMB, LRP1, ACTB, BCL2L1, PID1, LRPAP1	down	ex_30
Medium-Chain Fatty Acid Metabolic Process (GO:0051791)	0.10166	1	1	4	ABHD2	up	ex_09
Nucleobase-Containing Small Molecule Interconversion (GO:0015949)	0.10166	1	1	4	AK5	up	ex_09
Clathrin-Coated Vesicle Cargo Loading (GO:0035652)	0.10166	1	1	4	AP3S2	up	ex_09
Negative Regulation Of Lipid Catabolic Process (GO:0050995)	0.10166	1	1	4	BSCL2	up	ex_09
Endothelial Cell Proliferation (GO:0001935)	0.10166	1	1	4	DLG1	up	ex_09
Heart Trabecula Morphogenesis (GO:0061384)	0.10166	1	1	4	FKBP1A	up	ex_09
UDP-N-acetylglucosamine Biosynthetic Process (GO:0006048)	0.10166	1	1	4	GFPT1	up	ex_09
Protein auto-ADP-ribosylation (GO:0070213)	0.10166	1	1	4	PARP8	up	ex_09
Positive Regulation Of Calcium Ion Import Across Plasma Membrane (GO:1905665)	0.10166	1	1	4	PPP3R1	up	ex_09
Modification-Dependent Macromolecule Catabolic Process (GO:0043632)	0.10166	1	1	4	TUT7	up	ex_09
Positive Regulation Of Transmembrane Receptor Protein Serine/Threonine Kinase Signaling Pathway (GO:0090100)	0.101672	1	4	22	KIAA0319, RNF111, EP300, JAK2	down	in_20
Regulation Of Ras Protein Signal Transduction (GO:0046578)	0.101672	1	4	22	OGT, MAPKAP1, BCR, SPRY3	down	in_20
Positive Regulation Of Protein Binding (GO:0032092)	0.101672	1	4	22	USP9X, LRP1, IDE, NMD3	down	in_20
Positive Regulation Of RNA Metabolic Process (GO:0051254)	0.101725	1	2	17	GRSF1, HNRNPLL	up	ex_24
NADH Dehydrogenase Complex Assembly (GO:0010257)	0.101725	1	2	17	NDUFB6, NDUFAF2	up	ex_24
Regulation Of Mitochondrial Membrane Potential (GO:0051881)	0.101725	1	2	17	PPA2, ARL6IP5	up	ex_24
Regulation Of Amyloid-Beta Formation (GO:1902003)	0.101725	1	2	17	RTN1, TMED10	up	ex_24
Regulation Of Notch Signaling Pathway (GO:0008593)	0.101774	1	4	20	NEURL1, POGLUT1, GALNT11, CD46	down	in_08
Organelle Disassembly (GO:1903008)	0.101774	1	4	20	ULK2, MAP4, DENR, GBF1	down	in_08
Regulation Of Osteoblast Differentiation (GO:0045667)	0.101774	1	4	20	ZHX3, HGF, IGF1, DDX5	down	in_08
Regulation Of Kinase Activity (GO:0043549)	0.101844	1	3	22	NBN, CCNYL1, CCNY	down	ex_22
tRNA Modification (GO:0006400)	0.101844	1	3	22	TRMT9B, ALKBH8, METTL6	down	ex_22
Signal Transduction In Response To DNA Damage (GO:0042770)	0.101844	1	3	22	USP28, MYO6, NBN	down	ex_22
Cellular Response To Light Stimulus (GO:0071482)	0.101844	1	3	22	USP28, RHBDD1, TENT4A	down	ex_22
Positive Regulation Of Cyclin-Dependent Protein Serine/Threonine Kinase Activity (GO:0045737)	0.101883	1	1	6	CCND3	up	ex_02
Regulation Of Protein K63-linked Ubiquitination (GO:1900044)	0.101883	1	1	6	CEP63	up	ex_02
Endoplasmic Reticulum Membrane Organization (GO:0090158)	0.101883	1	1	6	VAPB	up	ex_02
Transcription By RNA Polymerase II (GO:0006366)	0.101909	1	4	57	CCNT2, PCID2, PPARG, TRIM24	up	in_20
Cell-Cell Junction Assembly (GO:0007043)	0.101919	1	4	33	CTNND1, CDH9, VCL, EPB41L3	down	ex_01
Positive Regulation Of Endothelial Cell Migration (GO:0010595)	0.102019	1	2	26	ATP5F1A, SCARB1	up	in_12
Cell Junction Organization (GO:0034330)	0.102019	1	2	26	GRM5, OPHN1	up	in_12
Regulation Of Endocytosis (GO:0030100)	0.102019	1	2	26	OPHN1, SCARB1	up	in_12
Regulation Of Protein Modification Process (GO:0031399)	0.102051	1	2	13	ATG10, RB1CC1	down	astrocytes_18
Potassium Ion Transmembrane Transport (GO:0071805)	0.102162	1	5	39	SLC9A7, KCNH1, KCNB1, KCNQ3, PKD2	down	ex_21
Establishment Of Protein Localization To Plasma Membrane (GO:0061951)	0.102175	1	3	20	ANK3, GOLPH3, NECTIN3	down	ex_02
SCF-dependent Proteasomal Ubiquitin-Dependent Protein Catabolic Process (GO:0031146)	0.102175	1	3	20	FBXW11, FBXL2, CUL5	down	ex_02
Regulation Of Cyclin-Dependent Protein Serine/Threonine Kinase Activity (GO:0000079)	0.102175	1	3	20	GTF2H1, ADAM17, IPO5	down	ex_02
Histone H4 Acetylation (GO:0043967)	0.102175	1	3	20	KANSL3, EP400, BRD8	down	ex_02
Regulation Of Meiotic Cell Cycle (GO:0051445)	0.102254	1	1	6	ANAPC16	up	ex_11
Negative Regulation Of calcineurin-NFAT Signaling Cascade (GO:0070885)	0.102254	1	1	6	RCAN1	up	ex_11
Cellular Response To Leucine Starvation (GO:1990253)	0.102254	1	1	6	SESN1	up	ex_11
SNARE Complex Assembly (GO:0035493)	0.102254	1	1	6	STXBP6	up	ex_11
Carboxylic Acid Transport (GO:0046942)	0.102276	1	3	14	SLC7A8, SLC13A3, SLC25A29	down	in_20
Organelle Disassembly (GO:1903008)	0.102276	1	3	14	VRK1, PRKAA2, ATG2B	down	in_20
Positive Regulation Of Catalytic Activity (GO:0043085)	0.102276	1	3	14	XRCC5, MSH2, MAPK14	down	in_20
Chromatin Remodeling (GO:0006338)	0.102358	1	13	71	SMARCA4, RB1, IWS1, ZBTB1, TET1, RSF1, PWWP2A, SMARCAD1, INO80D, ARID2, KDM5B, CHD4, USP15	up	astrocytes_18
Organelle Organization (GO:0006996)	0.102403	1	5	108	ZFYVE16, STX7, TMED10, SIPA1L3, BRWD3	up	endothelial_25
Transcription Initiation At RNA Polymerase II Promoter (GO:0006367)	0.10253	1	3	25	E2F3, TAF11, TAF1	down	ex_24
Cellular Response To Light Stimulus (GO:0071482)	0.10253	1	3	25	RHBDD1, ATR, TAF1	down	ex_24
Regulation Of Neuron Death (GO:1901214)	0.10253	1	3	25	TSC1, PRKN, FYN	down	ex_24
Negative Regulation Of Apoptotic Signaling Pathway (GO:2001234)	0.102579	1	5	20	CFLAR, ZMYND11, TMBIM6, RB1, PRKN	up	astrocytes_05
Regulation Of BMP Signaling Pathway (GO:0030510)	0.102727	1	3	18	GPR155, VWC2, RBPJ	up	OPC_07
Negative Regulation Of Multicellular Organismal Process (GO:0051241)	0.102766	1	6	71	BBS2, PTCH1, PTPRR, PLCL2, KLF7, CHSY1	down	ex_24
Positive Regulation Of Axonogenesis (GO:0050772)	0.102827	1	3	21	PLXNC1, SEMA4D, ROBO2	down	ex_01
Protein Deacetylation (GO:0006476)	0.102827	1	3	21	SIRT5, TBL1XR1, HDAC9	down	ex_01
Cell Cycle G1/S Phase Transition (GO:0044843)	0.102827	1	3	21	USP37, E2F3, CUL5	down	ex_01
Protein Localization To Nucleus (GO:0034504)	0.102871	1	5	40	NUP98, NUP88, XPA, POM121C, KPNB1	down	in_15
Regulation Of Microtubule Polymerization (GO:0031113)	0.102922	1	5	28	TUBB4A, CDK5R1, STMN2, RAC1, SNCA	up	ex_19
Nuclear Export (GO:0051168)	0.102922	1	5	28	UBE2I, NEMF, RAN, RANBP2, HNRNPA1	up	ex_19
Telomere Organization (GO:0032200)	0.102922	1	5	28	ZNF365, PTGES3, H3-3A, ATRX, RAD50	up	ex_19
Golgi To Lysosome Transport (GO:0090160)	0.102939	1	1	4	CCDC91	up	microglia_13
Positive Regulation Of Regulatory T Cell Differentiation (GO:0045591)	0.102939	1	1	4	FOXO3	up	microglia_13
Regulation Of Protein Sumoylation (GO:0033233)	0.102939	1	1	4	PIAS1	up	microglia_13
Embryo Development Ending In Birth Or Egg Hatching (GO:0009792)	0.102939	1	1	4	RICTOR	up	microglia_13
Prostaglandin Biosynthetic Process (GO:0001516)	0.102939	1	1	4	TBXAS1	up	microglia_13
Vesicle Budding From Membrane (GO:0006900)	0.102998	1	2	10	TRAPPC6B, VAPB	down	in_12
Regulation Of Cytosolic Calcium Ion Concentration (GO:0051480)	0.102998	1	2	10	TRPC6, TRPC1	down	in_12
Positive Regulation Of Protein Targeting To Mitochondrion (GO:1903955)	0.103081	1	2	15	ATG13, UBE2L3	up	ex_22
Positive Regulation Of Cell-Substrate Adhesion (GO:0010811)	0.103081	1	2	15	CRK, JAK2	up	ex_22
Chordate Embryonic Development (GO:0043009)	0.103081	1	2	15	MBNL1, DEAF1	up	ex_22
Response To Peptide Hormone (GO:0043434)	0.103081	1	2	15	ROCK2, SORT1	up	ex_22
Regulation Of Cell Death (GO:0010941)	0.103081	1	2	15	SNCA, CHMP3	up	ex_22
Regulation Of Reactive Oxygen Species Metabolic Process (GO:2000377)	0.103081	1	2	15	SNCA, GRB2	up	ex_22
Mitochondrion Organization (GO:0007005)	0.103294	1	5	44	MFN1, SUPV3L1, DNM1L, SFI1, HSPD1	down	ex_02
Positive Regulation Of Protein Serine/Threonine Kinase Activity (GO:0071902)	0.103308	1	3	27	FERMT2, FGF1, CAB39	down	astrocytes_18
Regulation Of Cellular Response To Heat (GO:1900034)	0.103723	1	2	9	DNAJC7, ATR	down	in_26
Peroxisome Organization (GO:0007031)	0.103723	1	2	9	PEX3, TMEM135	down	in_26
Platelet Aggregation (GO:0070527)	0.103723	1	2	9	VCL, STXBP3	down	in_26
Negative Regulation Of Transmembrane Receptor Protein Serine/Threonine Kinase Signaling Pathway (GO:0090101)	0.103812	1	4	40	ARID4A, PEG10, PDPK1, SORL1	up	ex_21
mRNA Metabolic Process (GO:0016071)	0.103856	1	3	24	FBXO11, HIPK3, AGO4	down	endothelial_25
Intracellular Steroid Hormone Receptor Signaling Pathway (GO:0030518)	0.103947	1	4	18	DDX17, ARID1A, DDX5, MAPK1	down	ex_30
Cellular Response To Amino Acid Stimulus (GO:0071230)	0.103947	1	4	18	MTOR, NEURL1, CPEB4, FYN	down	ex_30
Nucleic Acid-Templated Transcription (GO:0097659)	0.103947	1	4	18	PTMA, PDE10A, RNPS1, TCEA1	down	ex_30
Nuclear-Transcribed mRNA Catabolic Process, Deadenylation-Dependent Decay (GO:0000288)	0.103947	1	4	18	RC3H1, CNOT7, CNOT9, DCP2	down	ex_30
Nucleosome Assembly (GO:0006334)	0.103947	1	4	18	SUPT16H, NAP1L1, SMARCA5, NPM1	down	ex_30
Protein Glycosylation (GO:0006486)	0.10396	1	4	50	GALNT13, GALNT14, ST3GAL5, SERP1	up	in_26
Negative Regulation Of Growth (GO:0045926)	0.103981	1	2	31	NDRG3, IP6K2	up	ex_02
Positive Regulation Of Kinase Activity (GO:0033674)	0.103981	1	2	31	ROS1, PRKAG2	up	ex_02
Regulation Of Monoatomic Ion Transmembrane Transporter Activity (GO:0032412)	0.103981	1	2	31	TRPC6, HCN1	up	ex_02
Regulation Of Cold-Induced Thermogenesis (GO:0120161)	0.104029	1	3	43	ALDH1A1, BSCL2, JAK2	up	ex_09
Positive Regulation Of Programmed Cell Death (GO:0043068)	0.104083	1	3	64	ANO6, STK4, IP6K2	up	ex_02
AMP Metabolic Process (GO:0046033)	0.104133	1	1	3	AK9	up	in_26
Angiotensin-Activated Signaling Pathway (GO:0038166)	0.104133	1	1	3	CA2	up	in_26
Positive Regulation Of Dendrite Development (GO:1900006)	0.104133	1	1	3	COBL	up	in_26
Collagen-Activated Signaling Pathway (GO:0038065)	0.104133	1	1	3	DDR2	up	in_26
Negative Regulation Of Cardiocyte Differentiation (GO:1905208)	0.104133	1	1	3	EGFR	up	in_26
Protein O-linked Glycosylation Via Serine (GO:0018242)	0.104133	1	1	3	GALNT13	up	in_26
Regulation Of Cellular Extravasation (GO:0002691)	0.104133	1	1	3	JAM3	up	in_26
Positive Regulation Of Transcription Of Notch Receptor Target (GO:0007221)	0.104133	1	1	3	MAML3	up	in_26
Intrinsic Apoptotic Signaling Pathway In Response To Oxidative Stress (GO:0008631)	0.104133	1	1	3	MAP3K5	up	in_26
Regulation Of Positive Chemotaxis (GO:0050926)	0.104133	1	1	3	NTRK3	up	in_26
Establishment Of Centrosome Localization (GO:0051660)	0.104133	1	1	3	PARD3B	up	in_26
Regulation Of Actin Filament Depolymerization (GO:0030834)	0.104133	1	1	3	PIK3CA	up	in_26
Mitochondrial tRNA Processing (GO:0090646)	0.104133	1	1	3	PRORP	up	in_26
Post-Translational Protein Targeting To Membrane, Translocation (GO:0031204)	0.104133	1	1	3	SEC63	up	in_26
Striated Muscle Cell Development (GO:0055002)	0.104133	1	1	3	TMOD1	up	in_26
Cellular Response To Acid Chemical (GO:0071229)	0.104195	1	2	11	CPEB4, SLC38A9	down	ex_09
cAMP-mediated Signaling (GO:0019933)	0.104195	1	2	11	EPHA5, KSR1	down	ex_09
Negative Regulation Of Epithelial Cell Migration (GO:0010633)	0.104195	1	2	11	EVL, PTPRR	down	ex_09
Intrinsic Apoptotic Signaling Pathway In Response To DNA Damage (GO:0008630)	0.104195	1	2	11	HIPK2, BCL2	down	ex_09
Protein Localization To Chromatin (GO:0071168)	0.104195	1	2	11	MSH2, MACROH2A1	down	ex_09
Chromosome Organization (GO:0051276)	0.104195	1	2	11	MSH2, RB1	down	ex_09
tRNA Methylation (GO:0030488)	0.104195	1	2	11	NSUN6, TRMT61B	down	ex_09
Positive Regulation Of Glycolytic Process (GO:0045821)	0.104195	1	2	11	PRKAA2, PSEN1	down	ex_09
Intraciliary Anterograde Transport (GO:0035720)	0.104195	1	2	11	TRAF3IP1, CLUAP1	down	ex_09
Negative Regulation Of Gene Expression (GO:0010629)	0.1042	1	4	74	KAT2B, CNOT1, PRKN, TMBIM6	up	in_28
Regulation Of Cytoskeleton Organization (GO:0051493)	0.1042	1	4	49	CORO2B, ROCK2, BAIAP2, CRK	up	ex_22
Macromolecule Catabolic Process (GO:0009057)	0.104352	1	2	20	SMURF1, FBH1	up	in_27
Sphingosine Metabolic Process (GO:0006670)	0.10443	1	1	4	ACER3	up	oligodendrocytes_04
Neural Crest Cell Differentiation (GO:0014033)	0.10443	1	1	4	FBXL17	up	oligodendrocytes_04
Detection Of Mechanical Stimulus (GO:0050982)	0.10443	1	1	4	PIEZO2	up	oligodendrocytes_04
Vesicle Docking (GO:0048278)	0.10443	1	1	4	STX7	up	oligodendrocytes_04
Negative Regulation Of Telomere Maintenance (GO:0032205)	0.10443	1	1	4	TNKS	up	oligodendrocytes_04
Regulation Of SNARE Complex Assembly (GO:0035542)	0.10443	1	1	4	VPS8	up	oligodendrocytes_04
Positive Regulation Of Microtubule Polymerization Or Depolymerization (GO:0031112)	0.104499	1	2	16	CLIP1, TOGARAM1	up	ex_17
Peptidyl-Tyrosine Modification (GO:0018212)	0.104499	1	2	16	CLK1, JAK2	up	ex_17
Positive Regulation Of Synapse Assembly (GO:0051965)	0.104499	1	2	16	CLSTN2, SLITRK5	up	ex_17
Positive Regulation Of Transcription Elongation By RNA Polymerase II (GO:0032968)	0.104499	1	2	16	ELL2, ZMYND8	up	ex_17
Positive Regulation Of Neuron Death (GO:1901216)	0.104499	1	2	16	EPHA7, MAP3K5	up	ex_17
Regulation Of Monoatomic Cation Transmembrane Transport (GO:1904062)	0.104499	1	2	16	GRIN1, WNK1	up	ex_17
Lipid Biosynthetic Process (GO:0008610)	0.104499	1	2	16	LSS, MLXIPL	up	ex_17
Membrane Assembly (GO:0071709)	0.104499	1	2	16	NRXN2, UGCG	up	ex_17
Regulation Of Metal Ion Transport (GO:0010959)	0.104499	1	2	16	WNK1, EPB41	up	ex_17
Protein Transport (GO:0015031)	0.104529	1	4	78	TMED10, STX7, CEP290, ARL5A	up	endothelial_25
Regulation Of Canonical Wnt Signaling Pathway (GO:0060828)	0.104535	1	13	70	AMER2, BTRC, SOX2, ZEB2, GPRC5B, INVS, TLE4, PRKN, EGFR, USP47, BICC1, GSK3B, USP34	up	astrocytes_05
Regulation Of Protein Phosphorylation (GO:0001932)	0.104537	1	8	84	RIPK1, STAT2, CCNYL1, ADAM17, MOB3B, TARDBP, PAK1, DNAJC10	down	ex_02
RNA Export From Nucleus (GO:0006405)	0.104626	1	5	28	NCBP1, NUP133, NUP160, DDX25, XPO5	down	in_08
Response To Insulin (GO:0032868)	0.104639	1	2	31	SORT1, EPRS1	up	ex_11
Calcium Ion Transmembrane Import Into Cytosol (GO:0097553)	0.104771	1	4	28	GRIN1, ITPR2, RYR2, CACNA1B	up	ex_30
Lamellipodium Organization (GO:0097581)	0.104854	1	3	18	CDH13, VCL, WASF1	down	ex_21
Regulation Of Bone Mineralization (GO:0030500)	0.104854	1	3	18	OXSR1, BMP2K, TXLNG	down	ex_21
Neurogenesis (GO:0022008)	0.104854	1	3	18	SPOCK1, TRAK1, EPHB1	down	ex_21
Positive Regulation Of Protein Kinase Activity (GO:0045860)	0.104907	1	4	52	MAP3K5, DLG4, SNX9, ALS2	up	ex_17
Protein Complex Oligomerization (GO:0051259)	0.104965	1	3	33	ZBTB1, ALS2, OPA1	up	ex_17
Regulation Of Gene Expression (GO:0010468)	0.104978	1	14	367	ZBTB25, SLC38A2, PIN1, SMARCA2, ZBTB1, SORT1, SH3GL2, YY1AP1, AFF1, NDFIP2, MBNL2, TLE5, MAP2K2, MLF2	up	ex_09
Dephosphorylation (GO:0016311)	0.105001	1	6	52	FRA10AC1, MTMR3, MTMR7, CDC14B, PTPRO, PLPPR5	down	in_15
Regulation Of Cyclin-Dependent Protein Serine/Threonine Kinase Activity (GO:0000079)	0.105014	1	2	17	APC, IPO7	up	in_08
Positive Regulation Of NF-kappaB Transcription Factor Activity (GO:0051092)	0.105158	1	3	35	IL1RAP, PRKD1, FER	up	in_08
Regulation Of NIK/NF-kappaB Signaling (GO:1901222)	0.105179	1	2	21	DLG1, NR3C2	up	ex_09
Positive Regulation Of Protein Localization To Plasma Membrane (GO:1903078)	0.105179	1	2	21	PDPK1, DLG1	up	ex_09
Regulation Of Cell Migration (GO:0030334)	0.105246	1	17	136	RDX, DYNLL1, RACK1, APPL1, TMSB10, ZMYND8, ITGB1, BEX4, RHOA, RAC1, UBE2I, ARID4A, TCAF1, SDCBP, ACTG1, SOD2, CAMK2B	up	ex_19
Positive Regulation Of Smooth Muscle Cell Apoptotic Process (GO:0034393)	0.10527	1	1	3	E2F3	down	ex_11
Regulation Of Protein Glycosylation (GO:0060049)	0.10527	1	1	3	FKTN	down	ex_11
Excitatory Chemical Synaptic Transmission (GO:0098976)	0.10527	1	1	3	GRIN2A	down	ex_11
ER Overload Response (GO:0006983)	0.10527	1	1	3	GSK3B	down	ex_11
Peptidyl-Lysine Deacetylation (GO:0034983)	0.10527	1	1	3	HDAC9	down	ex_11
Cellular Response To Interleukin-9 (GO:0071355)	0.10527	1	1	3	JAK1	down	ex_11
Cellular Response To Cholesterol (GO:0071397)	0.10527	1	1	3	LRP6	down	ex_11
Negative Regulation Of Cardiac Muscle Hypertrophy (GO:0010614)	0.10527	1	1	3	MLIP	down	ex_11
Cellular Response To Nitric Oxide (GO:0071732)	0.10527	1	1	3	MTR	down	ex_11
Regulation Of Retinal Ganglion Cell Axon Guidance (GO:0090259)	0.10527	1	1	3	NELL1	down	ex_11
Positive Regulation Of Intracellular Steroid Hormone Receptor Signaling Pathway (GO:0033145)	0.10527	1	1	3	PAK1	down	ex_11
Negative Regulation Of Glucose Import (GO:0046325)	0.10527	1	1	3	PID1	down	ex_11
Ether Lipid Biosynthetic Process (GO:0008611)	0.10527	1	1	3	PLA2G4C	down	ex_11
Purine Ribonucleoside Monophosphate Catabolic Process (GO:0009169)	0.10527	1	1	3	PRTFDC1	down	ex_11
Regulation Of Trophoblast Cell Migration (GO:1901163)	0.10527	1	1	3	SMURF2	down	ex_11
Sialylation (GO:0097503)	0.10527	1	1	3	ST6GAL2	down	ex_11
Regulation Of Bone Remodeling (GO:0046850)	0.10527	1	1	3	SUCO	down	ex_11
Cardiolipin Metabolic Process (GO:0032048)	0.10527	1	1	3	TAMM41	down	ex_11
ER-associated Misfolded Protein Catabolic Process (GO:0071712)	0.10527	1	1	3	UGGT2	down	ex_11
Positive Regulation Of rRNA Processing (GO:2000234)	0.10527	1	1	3	WDR43	down	ex_11
Regulation Of Cytoskeleton Organization (GO:0051493)	0.105401	1	6	50	PHLDB2, PAK1, PTK2, DIAPH1, MTOR, KATNBL1	down	ex_06
Negative Regulation Of Cellular Process (GO:0048523)	0.105614	1	8	149	CDK10, SPOCK3, VPS13C, ADAM10, PDS5B, ACVR1B, FLCN, GET1	up	ex_24
Regulation Of Cytosolic Calcium Ion Concentration (GO:0051480)	0.105645	1	2	9	ATP2B1, TRPM2	down	in_15
Dendritic Spine Morphogenesis (GO:0060997)	0.105645	1	2	9	DOCK10, DIP2A	down	in_15
Positive Regulation Of Lipid Biosynthetic Process (GO:0046889)	0.105645	1	2	9	GPLD1, MTOR	down	in_15
Phosphatidylinositol Dephosphorylation (GO:0046856)	0.105645	1	2	9	MTMR3, SYNJ1	down	in_15
Regulation Of Actin Cytoskeleton Organization (GO:0032956)	0.105709	1	6	26	RHOQ, PIK3CA, EFNA5, EZR, GPM6B, NOTCH2	up	astrocytes_05
Negative Regulation Of Signal Transduction (GO:0009968)	0.105908	1	9	62	NEURL1, LRP1, PID1, PTPRJ, PTPN2, CNOT1, OTUD4, BCL2, ASXL1	down	in_08
Positive Regulation Of Neuron Projection Development (GO:0010976)	0.105929	1	5	39	ARHGAP35, MAGI2, ZNF804A, RIT2, PLPPR5	up	ex_30
Double-Strand Break Repair Via Homologous Recombination (GO:0000724)	0.105929	1	5	39	RNF169, SEM1, RAD52, ERCC5, ZMYND8	up	ex_30
Positive Regulation Of Double-Strand Break Repair (GO:2000781)	0.105929	1	5	39	SMARCC1, MGMT, SPIRE2, MMS19, DPF1	up	ex_30
Regulation Of Cell Differentiation (GO:0045595)	0.106001	1	4	43	GATAD2B, ZFHX3, ALK, ARID1A	down	astrocytes_18
Transmembrane Receptor Protein Tyrosine Kinase Signaling Pathway (GO:0007169)	0.10604	1	15	104	FRS2, ANKS1A, GRB2, STMN1, ARHGEF7, PTPRG, ZNF106, GFRA2, AP3S1, RAC1, PTPN2, FGF1, PTK2B, MAPK1, FYN	down	ex_30
Regulation Of Insulin Secretion (GO:0050796)	0.106156	1	2	25	CHGA, GLUD1	up	ex_06
Negative Regulation Of Protein Localization (GO:1903828)	0.106156	1	2	25	MAP1A, TTBK2	up	ex_06
Regulation Of Exocytosis (GO:0017157)	0.106156	1	2	25	SNCA, CADPS2	up	ex_06
Positive Regulation Of Lyase Activity (GO:0051349)	0.106203	1	1	4	CACNA1D	up	in_27
Regulation Of Monooxygenase Activity (GO:0032768)	0.106203	1	1	4	HM13	up	in_27
Membrane Repolarization During Action Potential (GO:0086011)	0.106203	1	1	4	KCNH7	up	in_27
Outer Mitochondrial Membrane Organization (GO:0007008)	0.106203	1	1	4	MTX2	up	in_27
Positive Regulation Of Exosomal Secretion (GO:1903543)	0.106203	1	1	4	PDCD6IP	up	in_27
Rap Protein Signal Transduction (GO:0032486)	0.106203	1	1	4	RAPGEF1	up	in_27
Aorta Development (GO:0035904)	0.106203	1	1	4	ROBO2	up	in_27
Histone mRNA Catabolic Process (GO:0071044)	0.106203	1	1	4	TENT2	up	in_27
Negative Regulation Of Phosphatase Activity (GO:0010923)	0.106203	1	1	4	TIPRL	up	in_27
Regulation Of Lipoprotein Metabolic Process (GO:0050746)	0.106215	1	1	3	ATG13	up	ex_22
Axon Ensheathment In Central Nervous System (GO:0032291)	0.106215	1	1	3	CNTNAP1	up	ex_22
Negative Regulation Of Transcription By Competitive Promoter Binding (GO:0010944)	0.106215	1	1	3	DACH1	up	ex_22
Glycerol Metabolic Process (GO:0006071)	0.106215	1	1	3	GALK2	up	ex_22
Cellular Response To Nitric Oxide (GO:0071732)	0.106215	1	1	3	GUCY1B1	up	ex_22
Regulation Of Leukocyte Cell-Cell Adhesion (GO:1903037)	0.106215	1	1	3	MIA3	up	ex_22
Nephron Tubule Development (GO:0072080)	0.106215	1	1	3	MTSS1	up	ex_22
Positive Regulation Of Adipose Tissue Development (GO:1904179)	0.106215	1	1	3	NCOA1	up	ex_22
Negative Regulation Of Vascular Endothelial Growth Factor Signaling Pathway (GO:1900747)	0.106215	1	1	3	PIK3CB	up	ex_22
Regulation Of Actin Filament Depolymerization (GO:0030834)	0.106215	1	1	3	PLEKHH2	up	ex_22
Spontaneous Synaptic Transmission (GO:0098814)	0.106215	1	1	3	RIMS2	up	ex_22
Regulation Of Histamine Secretion By Mast Cell (GO:1903593)	0.106215	1	1	3	SNX6	up	ex_22
Cellular Hypotonic Response (GO:0071476)	0.106215	1	1	3	STK39	up	ex_22
succinyl-CoA Metabolic Process (GO:0006104)	0.106215	1	1	3	SUCLG1	up	ex_22
Positive Regulation Of Protein Serine/Threonine Kinase Activity (GO:0071902)	0.106224	1	3	32	EGFR, NTRK3, SLC8A2	up	in_26
Positive Regulation Of Canonical Wnt Signaling Pathway (GO:0090263)	0.106224	1	3	32	EGFR, XIAP, LYPD6	up	in_26
Protein O-linked Glycosylation (GO:0006493)	0.106224	1	3	32	GALNT13, GALNT14, TMTC2	up	in_26
Protein Polyubiquitination (GO:0000209)	0.106236	1	8	101	WSB1, RNF213, ARIH2, FBXW11, UBE2W, FBXO28, SMURF1, FBXL17	down	ex_17
'De Novo' Post-Translational Protein Folding (GO:0051084)	0.106288	1	3	13	CCT2, PTGES3, HSPA13	up	ex_19
Positive Regulation Of Cell Death (GO:0010942)	0.106288	1	3	13	CLU, SNCA, PRNP	up	ex_19
Positive Regulation Of Apoptotic Signaling Pathway (GO:2001235)	0.106288	1	3	13	CYLD, TPD52L1, RACK1	up	ex_19
Regulation Of Voltage-Gated Calcium Channel Activity (GO:1901385)	0.106288	1	3	13	FMR1, PPP3R1, PPP3CB	up	ex_19
Positive Regulation Of Lamellipodium Assembly (GO:0010592)	0.106288	1	3	13	NCKAP1, ARPC2, RAC1	up	ex_19
Lipid Droplet Organization (GO:0034389)	0.106288	1	3	13	PPIA, BSCL2, CDS2	up	ex_19
Maturation Of SSU-rRNA (GO:0030490)	0.106288	1	3	13	RPS8, RPS19, RIOK3	up	ex_19
Monoatomic Anion Transport (GO:0006820)	0.106288	1	3	13	SLC4A10, ANO6, CLCN4	up	ex_19
Regulation Of Protein Secretion (GO:0050708)	0.106364	1	3	22	DNM1L, DNAJC1, SNAP25	down	in_27
Positive Regulation Of Protein Binding (GO:0032092)	0.106434	1	2	14	PSEN1, MARK3	down	oligodendrocytes_03
Cellular Response To Chemical Stress (GO:0062197)	0.106443	1	4	32	PRKAA2, STX2, MAPK8, ATG7	down	ex_02
Response To UV (GO:0009411)	0.106595	1	5	31	MAP3K4, MSH2, KDM1A, ZRANB3, EP300	down	in_20
Positive Regulation Of Viral Life Cycle (GO:1903902)	0.106662	1	1	5	KPNA6	up	ex_06
Ether Lipid Metabolic Process (GO:0046485)	0.106662	1	1	5	NCEH1	up	ex_06
Negative Regulation Of Anoikis (GO:2000811)	0.106662	1	1	5	PIK3R3	up	ex_06
Negative Regulation Of cAMP-dependent Protein Kinase Activity (GO:2000480)	0.106662	1	1	5	PRKAR2B	up	ex_06
Electron Transport Chain (GO:0022900)	0.106662	1	1	5	SDHA	up	ex_06
Regulation Of Clathrin-Dependent Endocytosis (GO:2000369)	0.106662	1	1	5	SNAP91	up	ex_06
Golgi Inheritance (GO:0048313)	0.106662	1	1	5	VCPIP1	up	ex_06
Positive Regulation Of Protein Catabolic Process (GO:0045732)	0.106816	1	2	22	IDE, SH3D19	up	in_15
Peptidyl-Lysine Modification (GO:0018205)	0.106816	1	2	22	MDM2, SENP7	up	in_15
Nucleic Acid-Templated Transcription (GO:0097659)	0.106872	1	2	10	PDE10A, DIDO1	down	in_10
ERAD Pathway (GO:0036503)	0.107127	1	4	36	TMEM67, DNAJC10, UGGT2, RNF175	down	ex_09
Neuron Projection Guidance (GO:0097485)	0.107194	1	3	55	EFNA5, KIF5A, OPHN1	up	in_12
Ras Protein Signal Transduction (GO:0007265)	0.107195	1	11	70	DOK5, MAPKAPK5, DOK6, ELMO1, RIPOR1, RALGPS1, NF1, RAPGEF1, RAPGEF4, RAP1A, FARP2	down	ex_19
Adult Locomotory Behavior (GO:0008344)	0.107232	1	1	6	BTBD9	down	OPC_07
Translesion Synthesis (GO:0019985)	0.107232	1	1	6	REV1	down	OPC_07
Carbohydrate Biosynthetic Process (GO:0016051)	0.107232	1	1	6	ST3GAL3	down	OPC_07
Cilium Assembly (GO:0060271)	0.107406	1	5	60	GALNT11, ARL3, CDC14B, NEK1, CEP164	down	astrocytes_18
Negative Regulation Of Microtubule Polymerization Or Depolymerization (GO:0031111)	0.107534	1	2	18	DYRK1A, NAV3	up	in_20
Signal Transduction In Response To DNA Damage (GO:0042770)	0.107534	1	2	18	RAD9A, MAP2K6	up	in_20
BMP Signaling Pathway (GO:0030509)	0.107534	1	2	18	RGMB, PPARG	up	in_20
Mitotic G2 DNA Damage Checkpoint Signaling (GO:0007095)	0.107569	1	2	11	CDC14B, NBN	down	ex_22
DNA Damage Response, Signal Transduction By P53 Class Mediator (GO:0030330)	0.107569	1	2	11	MYO6, NBN	down	ex_22
Positive Regulation Of JUN Kinase Activity (GO:0043507)	0.107569	1	2	11	PAK1, SASH1	down	ex_22
Regulation Of Cytokine-Mediated Signaling Pathway (GO:0001959)	0.107569	1	2	11	SPPL2A, TBK1	down	ex_22
Negative Regulation Of DNA Metabolic Process (GO:0051053)	0.107576	1	3	13	MSH2, MSH3, ZRANB3	down	in_08
Axon Extension (GO:0048675)	0.107576	1	3	13	NELL2, ULK2, SPG11	down	in_08
COPII-coated Vesicle Budding (GO:0090114)	0.107576	1	3	13	TRAPPC11, SEC31A, SEC31B	down	in_08
Regulation Of Bone Mineralization (GO:0030500)	0.107576	1	3	18	ANO6, NELL1, BMP2K	up	ex_30
Glycerophospholipid Metabolic Process (GO:0006650)	0.107576	1	3	18	PAFAH1B1, ABHD3, GDPD1	up	ex_30
Negative Regulation Of Cell Migration (GO:0030336)	0.107593	1	7	63	LRP1, CDH11, VCL, SRGAP1, PTPRJ, SCAI, SULF1	down	ex_21
Protein Localization To Cell Periphery (GO:1990778)	0.107771	1	5	61	LIN7C, RAP2A, GAS6, FCHO2, EFR3A	up	ex_23
Negative Regulation Of Notch Signaling Pathway (GO:0045746)	0.107786	1	2	7	CCNC, ARRB1	down	in_20
tRNA Aminoacylation (GO:0043039)	0.107786	1	2	7	IARS1, LARS1	down	in_20
Regulation Of Histone H3-K4 Methylation (GO:0051569)	0.107786	1	2	7	KDM1A, OGT	down	in_20
Peptidyl-Methionine Modification (GO:0018206)	0.107786	1	2	7	METAP1D, NAA25	down	in_20
Artery Development (GO:0060840)	0.107786	1	2	7	PDE2A, NF1	down	in_20
Lipid Droplet Organization (GO:0034389)	0.107786	1	2	7	PLA2G4C, PRKAA2	down	in_20
Primary Neural Tube Formation (GO:0014020)	0.107786	1	2	7	PRICKLE1, MTHFD1L	down	in_20
Negative Regulation Of Defense Response To Virus (GO:0050687)	0.107786	1	2	7	TRAF3IP1, PPM1B	down	in_20
Positive Regulation Of Protein Targeting To Membrane (GO:0090314)	0.107814	1	2	10	ANK3, ITGB1BP1	down	ex_02
JNK Cascade (GO:0007254)	0.107814	1	2	10	MAP4K3, MAPK8	down	ex_02
Transmembrane Receptor Protein Tyrosine Kinase Signaling Pathway (GO:0007169)	0.108162	1	6	100	PRKD1, SORT1, EFNA5, ANGPT1, FER, PIK3R3	up	in_08
Regulation Of Response To External Stimulus (GO:0032101)	0.108163	1	3	28	NR1D2, CYLD, NFE2L2	up	ex_23
mRNA Destabilization (GO:0061157)	0.108185	1	3	23	AGO4, AGO2, METTL16	down	ex_09
Peptide Metabolic Process (GO:0006518)	0.108185	1	3	23	MIPEP, PSEN1, NLN	down	ex_09
Regulation Of Ubiquitin-Dependent Protein Catabolic Process (GO:2000058)	0.108185	1	3	23	SMURF1, HIPK2, GNA12	down	ex_09
Positive Regulation Of G1/S Transition Of Mitotic Cell Cycle (GO:1900087)	0.108291	1	2	9	KMT2E, EGFR	up	OPC_07
Negative Regulation Of RNA Splicing (GO:0033119)	0.108291	1	2	9	PTBP3, TMBIM6	up	OPC_07
DNA-templated Transcription Elongation (GO:0006354)	0.108414	1	1	6	PBRM1	down	oligodendrocytes_00
Membrane Organization (GO:0061024)	0.108496	1	8	59	PRKCI, VPS37A, SYNJ1, CORO1C, RABEP1, AAK1, SPAST, WASL	down	in_20
Dendrite Self-Avoidance (GO:0070593)	0.108496	1	1	6	DSCAML1	up	ex_01
Regulation Of Protein-Containing Complex Disassembly (GO:0043244)	0.108496	1	1	6	GSPT1	up	ex_01
Regulation Of Monoatomic Ion Transport (GO:0043269)	0.108496	1	1	6	KCNJ9	up	ex_01
Anterograde Axonal Protein Transport (GO:0099641)	0.108496	1	1	6	MAP1A	up	ex_01
TOR Signaling (GO:0031929)	0.108554	1	2	12	MTOR, MAPKAP1	down	ex_17
Cellular Response To Osmotic Stress (GO:0071470)	0.108554	1	2	12	MTOR, PKD2	down	ex_17
Oligosaccharide Metabolic Process (GO:0009311)	0.108554	1	2	12	ST6GAL2, ST3GAL3	down	ex_17
Negative Regulation Of Developmental Growth (GO:0048640)	0.108554	1	2	12	ULK2, WWC3	down	ex_17
Regulation Of Neuron Migration (GO:2001222)	0.108554	1	2	12	ULK4, SRGAP3	down	ex_17
Chemical Synaptic Transmission (GO:0007268)	0.108603	1	8	106	LRP6, GRIN2A, KCNMB4, APBA1, SHISA6, RIMBP2, GRIA1, CBLN2	down	ex_24
Inorganic Cation Transmembrane Transport (GO:0098662)	0.108804	1	6	79	SLC6A17, GAS6, ANO6, KCNA2, ATP1A3, TRPC4	up	ex_23
Regulation Of Macromolecule Metabolic Process (GO:0060255)	0.108855	1	3	42	CDK6, AFF1, HMG20A	up	in_27
Transmembrane Receptor Protein Serine/Threonine Kinase Signaling Pathway (GO:0007178)	0.109006	1	3	32	NUP93, SMURF2, SMURF1	down	ex_11
Fatty Acid Oxidation (GO:0019395)	0.109027	1	3	18	HACL1, ACAD11, DECR1	down	ex_06
Regulation Of Calcium Ion Transport (GO:0051924)	0.109027	1	3	18	HOMER1, CTNNB1, PKD2	down	ex_06
Positive Regulation Of ATP-dependent Activity (GO:0032781)	0.109027	1	3	18	MSH2, MSH3, DNAJC24	down	ex_06
Cellular Response To Amino Acid Stimulus (GO:0071230)	0.109027	1	3	18	MTOR, CPEB4, UBR1	down	ex_06
Cell-Cell Junction Assembly (GO:0007043)	0.109083	1	6	32	CTNND1, CTNND2, CDH11, VCL, PATJ, EPB41L3	down	ex_19
Regulation Of Proteasomal Protein Catabolic Process (GO:0061136)	0.10933	1	2	12	COMMD1, DAB2IP	down	endothelial_25
Negative Regulation Of Endothelial Cell Migration (GO:0010596)	0.10933	1	2	12	DAB2IP, SP100	down	endothelial_25
Small GTPase Mediated Signal Transduction (GO:0007264)	0.109428	1	4	57	SHOC2, G3BP1, MRAS, KRIT1	up	ex_24
Histone Acetylation (GO:0016573)	0.109439	1	4	15	TRRAP, CREBBP, EP300, MBTD1	up	astrocytes_18
Regulation Of Angiogenesis (GO:0045765)	0.109582	1	3	44	GAB1, CEMIP2, PDPK1	up	ex_09
Regulation Of Vesicle-Mediated Transport (GO:0060627)	0.109582	1	3	44	OCRL, DNAJC5, MAP2K2	up	ex_09
Regulation Of TOR Signaling (GO:0032006)	0.109622	1	4	31	TSC1, MAPKAPK5, GNA12, DEPTOR	down	ex_23
Inorganic Cation Import Across Plasma Membrane (GO:0098659)	0.109681	1	2	32	SCN1A, SLC24A2	up	ex_02
Sodium Ion Transmembrane Transport (GO:0035725)	0.109757	1	3	26	SLC12A2, ATP1A1, SLC24A2	up	ex_21
Transport Along Microtubule (GO:0010970)	0.109858	1	2	9	COPG2, SPG11	down	ex_21
Glutamine Family Amino Acid Metabolic Process (GO:0009064)	0.109858	1	2	9	DGLUCY, RIMKLB	down	ex_21
Limb Morphogenesis (GO:0035108)	0.109858	1	2	9	FBXW4, IQCE	down	ex_21
Cellular Response To Hydrogen Peroxide (GO:0070301)	0.109858	1	2	9	FYN, RIPK1	down	ex_21
Carbohydrate Derivative Biosynthetic Process (GO:1901137)	0.109858	1	2	9	GK5, LARGE1	down	ex_21
Sister Chromatid Segregation (GO:0000819)	0.109858	1	2	9	INO80, KLHL22	down	ex_21
Histone H2A Acetylation (GO:0043968)	0.109858	1	2	9	MBTD1, EP400	down	ex_21
Epithelial Tube Morphogenesis (GO:0060562)	0.109858	1	2	9	PKD2, PAK1	down	ex_21
Regulation Of Defense Response To Virus (GO:0050688)	0.109858	1	2	9	TRAF3IP1, TRAF3	down	ex_21
Negative Regulation Of DNA Recombination (GO:0045910)	0.109858	1	2	9	ZRANB3, SHLD2	down	ex_21
Mitotic G2/M Transition Checkpoint (GO:0044818)	0.10988	1	4	18	FOXN3, CHFR, MRE11, UIMC1	down	ex_19
Regulation Of Anatomical Structure Morphogenesis (GO:0022603)	0.110082	1	6	65	CYRIB, PAK1, PID1, CAMSAP1, MYO19, FMNL2	down	ex_09
Protein Phosphorylation (GO:0006468)	0.1101	1	6	124	PKN2, RICTOR, UVRAG, CDK6, MAP4K5, CAMK1D	up	microglia_13
Axon Development (GO:0061564)	0.110111	1	5	47	PAK3, NTNG1, DOCK7, KLF7, PLPPR4	down	ex_01
Cellular Response To Lipid (GO:0071396)	0.110184	1	4	50	ADCY3, UBE2L3, ROCK2, NR3C1	up	ex_22
Regulation Of RNA Splicing (GO:0043484)	0.110322	1	8	54	SLC38A2, PRDX6, USP22, CLK1, TMBIM6, ENY2, RBM39, HNRNPA1	up	ex_19
Regulation Of Cytoskeleton Organization (GO:0051493)	0.110322	1	8	54	STMN3, RHOA, CYLD, TPPP, DMTN, DYNLL1, RAC1, MAPK1	up	ex_19
NLS-bearing Protein Import Into Nucleus (GO:0006607)	0.110479	1	1	5	KPNA3	down	oligodendrocytes_04
Amyloid Precursor Protein Catabolic Process (GO:0042987)	0.110606	1	1	5	ADAM10	up	endothelial_25
Regulation Of Vascular Endothelial Growth Factor Signaling Pathway (GO:1900746)	0.110606	1	1	5	CD63	up	endothelial_25
Leukocyte Tethering Or Rolling (GO:0050901)	0.110606	1	1	5	GCNT1	up	endothelial_25
Negative Regulation Of Viral Entry Into Host Cell (GO:0046597)	0.110606	1	1	5	IFITM2	up	endothelial_25
Peptidyl-Threonine Phosphorylation (GO:0018107)	0.110829	1	4	34	OXSR1, CAMK2D, PRKDC, MAPK8	down	ex_01
Cellular Response To Peptide Hormone Stimulus (GO:0071375)	0.110829	1	4	34	PRKCI, CRHR1, PRKDC, HDAC9	down	ex_01
Cell-Cell Adhesion Via Plasma-Membrane Adhesion Molecules (GO:0098742)	0.110942	1	6	51	CADM3, CADM1, CDH8, CDH12, CLDN12, DSCAML1	up	ex_30
Regulation Of Wnt Signaling Pathway (GO:0030111)	0.110958	1	5	40	LRP1, GRB10, WLS, VGLL4, SULF1	down	ex_21
Peptidyl-Tyrosine Modification (GO:0018212)	0.111125	1	2	16	DDR2, EGFR	up	in_26
Embryonic Organ Development (GO:0048568)	0.111125	1	2	16	TEAD1, COBL	up	in_26
NADH Dehydrogenase Complex Assembly (GO:0010257)	0.111164	1	2	11	COA1, NUBPL	down	in_27
RNA Stabilization (GO:0043489)	0.111164	1	2	11	THRAP3, IREB2	down	in_27
COPII-coated Vesicle Budding (GO:0090114)	0.111164	1	2	11	VAPA, CUL3	down	in_27
Neuron Development (GO:0048666)	0.111307	1	11	81	L1CAM, NCDN, PBX1, STMN3, STMN4, STMN2, RAB6B, MEF2C, VAPA, MAP1B, CDK5R1	up	ex_19
Negative Regulation Of Intracellular Signal Transduction (GO:1902532)	0.111323	1	12	80	LRP1, STAT1, BCL2L1, BCL2, DDX3X, DUSP16, PPM1A, PPM1B, PDE10A, HDAC9, SPRED2, SPRED1	down	ex_30
Learning (GO:0007612)	0.111482	1	5	25	SHANK2, NRXN3, SLC8A2, SLC8A3, FYN	down	ex_19
Protein Ubiquitination (GO:0016567)	0.111794	1	13	143	HECW1, UBE4A, RNF38, FBXO25, TRIM37, RNF11, ZNRF3, FBXO9, TRIM24, HERC2, UBE2E1, SH3RF3, KLHL22	down	in_15
Small GTPase Mediated Signal Transduction (GO:0007264)	0.111871	1	7	33	ARHGAP31, RB1, HACD3, G3BP1, TIAM1, TIAM2, KRIT1	up	astrocytes_18
Negative Regulation Of Protein Metabolic Process (GO:0051248)	0.111871	1	7	33	TSC1, CNOT1, CPEB3, EGFR, CAPRIN1, DNAJC1, FMN2	up	astrocytes_18
Regulation Of Cell Migration (GO:0030334)	0.111938	1	19	136	ADAM17, TNR, NF1, NUMB, NTRK3, SIN3A, FYN, ACTN4, RFFL, NEDD9, PTPRJ, MGAT5, MAP4K4, CYRIB, RIPOR1, PAK1, DLG5, CDH11, VCL	down	ex_19
Heart Looping (GO:0001947)	0.11197	1	2	9	CCDC39, SETDB2	up	ex_30
Negative Regulation Of Small GTPase Mediated Signal Transduction (GO:0051058)	0.11197	1	2	9	CD2AP, SLIT2	up	ex_30
Neuron Apoptotic Process (GO:0051402)	0.11197	1	2	9	CIT, TNFRSF21	up	ex_30
Cytosolic Pattern Recognition Receptor Signaling Pathway (GO:0002753)	0.11197	1	2	9	CYLD, MAVS	up	ex_30
Positive Regulation Of Substrate Adhesion-Dependent Cell Spreading (GO:1900026)	0.11197	1	2	9	DMTN, NELL1	up	ex_30
Positive Regulation Of Receptor Internalization (GO:0002092)	0.11197	1	2	9	MAGI2, TBC1D5	up	ex_30
Regulation Of Vascular Associated Smooth Muscle Cell Proliferation (GO:1904705)	0.11197	1	2	9	PPARG, FGF9	up	ex_30
Glycosaminoglycan Metabolic Process (GO:0030203)	0.11197	1	2	9	PXYLP1, GNS	up	ex_30
Mitochondrial Calcium Ion Homeostasis (GO:0051560)	0.11197	1	2	9	RAP1GDS1, ANXA6	up	ex_30
Negative Regulation Of Sequestering Of Calcium Ion (GO:0051283)	0.11197	1	2	9	RYR2, ITPR2	up	ex_30
Negative Regulation Of Osteoblast Differentiation (GO:0045668)	0.11197	1	2	9	TMEM64, PPARG	up	ex_30
Regulation Of ERK1 And ERK2 Cascade (GO:0070372)	0.111984	1	5	54	PTPRR, NEK10, PTPN1, NTRK3, SPRED2	down	ex_17
Anterograde Trans-Synaptic Signaling (GO:0098916)	0.111988	1	8	75	GPR176, PAFAH1B1, RIT2, GRIN1, CACNA1B, GRM4, GRM3, RPS6KA2	up	ex_30
RNA Splicing (GO:0008380)	0.1121	1	3	36	TARDBP, PRPF3, PRPF18	up	in_08
Protein Localization To Golgi Apparatus (GO:0034067)	0.112113	1	2	18	VPS13C, TMED10	up	ex_24
Negative Regulation Of Cell Adhesion (GO:0007162)	0.112139	1	4	29	PLXNC1, SPOCK1, CDH13, PLXNA4	down	ex_21
Negative Regulation Of Protein Modification Process (GO:0031400)	0.112159	1	6	37	PPIA, FKBP8, YWHAB, TPPP, PRNP, BEX4	up	ex_19
Regulation Of Nucleic Acid-Templated Transcription (GO:1903506)	0.112173	1	6	148	ZNF33A, ESRRG, ATRX, UBE2L3, IRF2, NR3C1	up	ex_06
Adult Locomotory Behavior (GO:0008344)	0.112176	1	1	6	TSC1	down	astrocytes_05
Inner Ear Morphogenesis (GO:0042472)	0.112176	1	1	6	ZIC1	down	astrocytes_05
Negative Regulation Of Neuron Apoptotic Process (GO:0043524)	0.112196	1	3	26	MSH2, PRKN, NTRK2	down	ex_24
Regulation Of Transcription By RNA Polymerase II (GO:0006357)	0.112266	1	21	602	BBX, TBR1, CDC5L, ZMYND8, SMARCA2, ZBTB1, NR3C2, ZEB1, PHF14, NFIC, TLE5, TIAL1, LMO3, EZH1, MCPH1, ZBTB25, PIN1, HSF2, PPP3R1, DLG1, MEIS2	up	ex_09
Regulation Of Peptidyl-Serine Phosphorylation (GO:0033135)	0.112331	1	3	34	TENM1, FNIP2, MLXIPL	up	ex_17
Regulation Of Proteasomal Ubiquitin-Dependent Protein Catabolic Process (GO:0032434)	0.112394	1	5	57	RPL11, PIAS1, DNAJB2, MAP1A, SUMO2	up	ex_21
Positive Regulation Of Intracellular Protein Transport (GO:0090316)	0.112394	1	5	57	UBE2L3, PIK3R1, VAMP2, TMEM30A, SORL1	up	ex_21
Positive Regulation Of Cell Projection Organization (GO:0031346)	0.112541	1	6	53	PLXNC1, RELN, CDKL3, NTRK3, CDKL5, PLPPR5	down	in_15
Regulation Of Cell-Cell Adhesion (GO:0022407)	0.112563	1	2	14	CELSR2, FUT9	up	ex_23
Negative Regulation Of Response To Stimulus (GO:0048585)	0.112563	1	2	14	TLE5, VPS13C	up	ex_23
Organelle Transport Along Microtubule (GO:0072384)	0.112667	1	3	20	BORCS5, FBXW11, PAFAH1B1	down	ex_23
Regulation Of Transport (GO:0051049)	0.112667	1	3	20	ICA1L, ICA1, SCFD1	down	ex_23
Positive Regulation Of Cell Cycle Process (GO:0090068)	0.112676	1	2	25	CSPP1, ATRX	up	endothelial_25
Exocytosis (GO:0006887)	0.112772	1	4	36	TRAPPC11, SYTL2, STX3, RIMS1	down	ex_22
Regulation Of Dendrite Development (GO:0050773)	0.112819	1	3	19	CDKL5, HECW1, PACSIN1	down	in_15
Negative Regulation Of Cellular Catabolic Process (GO:0031330)	0.112819	1	3	19	KLHL22, GPLD1, MTOR	down	in_15
Positive Regulation Of Peptidyl-Serine Phosphorylation (GO:0033138)	0.112819	1	3	19	TENM1, PAK1, NTRK3	down	in_15
Regulation Of Osteoblast Differentiation (GO:0045667)	0.11286	1	3	23	CRIM1, RUNX2, HDAC9	down	ex_22
Regulation Of Transport (GO:0051049)	0.11286	1	3	23	ICA1L, ICA1, MYO6	down	ex_22
Positive Regulation Of Cellular Biosynthetic Process (GO:0031328)	0.112881	1	10	64	PTPN2, LARP4B, PPARGC1A, FMR1, ARPP19, OGT, DDX3X, NPM1, CIRBP, MTOR	down	ex_30
Modification-Dependent Protein Catabolic Process (GO:0019941)	0.113057	1	4	67	BTRC, RNF168, SMURF1, UBE2G1	up	in_27
Regulation Of Membrane Depolarization (GO:0003254)	0.113096	1	2	9	CAMK2D, PTPN3	down	ex_06
Regulation Of Histone Deacetylation (GO:0031063)	0.113096	1	2	9	CAMK2D, ZZZ3	down	ex_06
Negative Regulation Of Hippo Signaling (GO:0035331)	0.113096	1	2	9	DLG5, VGLL4	down	ex_06
Positive Regulation Of Autophagosome Assembly (GO:2000786)	0.113096	1	2	9	ELAPOR1, SNX4	down	ex_06
Heart Looping (GO:0001947)	0.113096	1	2	9	PKD2, MICAL2	down	ex_06
Negative Regulation Of Epithelial To Mesenchymal Transition (GO:0010719)	0.113096	1	2	9	SPRED2, MARK1	down	ex_06
Regulation Of Gene Expression (GO:0010468)	0.11311	1	18	361	SUPT20H, UBAP2, ZNF680, ROCK2, SLC38A2, PIK3CB, ZBTB38, ITGB8, UBE2L3, SORT1, SH3GL2, AFF2, ZNF804A, NR3C1, TERF2, MBNL1, MAP2K2, ZNF519	up	ex_22
Transcription By RNA Polymerase II (GO:0006366)	0.113224	1	7	66	XRN2, GTF2E2, E2F3, ZNF141, MAF, GTF2H1, TAF3	down	in_26
Mesenchymal Cell Differentiation (GO:0048762)	0.113263	1	2	16	GSK3B, LRP6	down	ex_11
Positive Regulation Of Catalytic Activity (GO:0043085)	0.113263	1	2	16	MSH2, MAPK8	down	ex_11
Axon Extension (GO:0048675)	0.113263	1	2	16	NELL1, ULK2	down	ex_11
Protein Localization To Cell Periphery (GO:1990778)	0.113267	1	4	70	BSG, DLG1, LIN7C, RAPGEF2	up	ex_09
Regulation Of ERK1 And ERK2 Cascade (GO:0070372)	0.113318	1	4	51	DENND2B, MFAP3, NELL1, SPRED2	down	ex_11
Regulation Of Mitotic Cell Cycle Phase Transition (GO:1901990)	0.113331	1	2	21	CDK6, APPL1	up	in_27
Recombinational Repair (GO:0000725)	0.113331	1	2	21	RNF169, FBH1	up	in_27
Regulation Of Synapse Assembly (GO:0051963)	0.113331	1	2	21	ROBO2, SLITRK5	up	in_27
Regulation Of BMP Signaling Pathway (GO:0030510)	0.113331	1	2	21	SMURF1, BMPR2	up	in_27
Protein Glycosylation (GO:0006486)	0.113368	1	2	31	ST3GAL3, GALNT1	down	OPC_07
Actin Cytoskeleton Reorganization (GO:0031532)	0.113388	1	2	26	PARVA, SIPA1L1	up	ex_06
Cellular Response To Hormone Stimulus (GO:0032870)	0.113388	1	2	26	UBE2L3, NR3C1	up	ex_06
DNA Damage Response (GO:0006974)	0.113543	1	15	118	ZRANB3, MMS19, WDR48, TAOK3, PWWP3A, MSH2, PPP4R3A, MSH3, YY1, MACROD2, KMT5B, BCL2, NFAT5, TAF1, MTREX	down	in_08
Protein Modification By Small Protein Conjugation (GO:0032446)	0.113622	1	16	91	CCAR1, HERC3, BTRC, FBXL7, ANAPC16, NEDD4L, MIB1, MARCHF6, PRKN, RBBP6, UBA3, CUL1, UBA6, UBR3, NSMCE2, FBXL17	up	astrocytes_05
Positive Regulation Of Protein Phosphorylation (GO:0001934)	0.113714	1	14	79	CACUL1, AGT, UBE2K, RAF1, KNDC1, EGFR, PAK2, SMAD4, CAPRIN2, DOCK7, MT3, FNIP1, RAD50, ARRB1	up	astrocytes_18
Amyloid Fibril Formation (GO:1990000)	0.113765	1	2	13	BACE1, SNCA	up	ex_21
Regulation Of Protein Autophosphorylation (GO:0031952)	0.113765	1	2	13	EPHA7, RAP2A	up	ex_21
Positive Regulation Of Biomineral Tissue Development (GO:0070169)	0.113765	1	2	13	MEF2C, ANO6	up	ex_21
Negative Regulation Of Endocytosis (GO:0045806)	0.113765	1	2	13	PRKD1, PIP4P2	up	ex_21
Regulated Exocytosis (GO:0045055)	0.113765	1	2	22	DNAJC5, SNAP25	up	ex_09
Integrin-Mediated Signaling Pathway (GO:0007229)	0.113765	1	2	22	ITGA9, DST	up	ex_09
Negative Regulation Of Kinase Activity (GO:0033673)	0.113765	1	2	22	PDPK1, IRS2	up	ex_09
Negative Regulation Of Protein Binding (GO:0032091)	0.113765	1	2	22	TLE5, PIN1	up	ex_09
Cilium Assembly (GO:0060271)	0.113805	1	9	112	CEP83, TMEM67, SEPTIN2, TRAF3IP1, GALNT11, ASAP1, FAM149B1, CLUAP1, POC1B	down	ex_09
MAPK Cascade (GO:0000165)	0.11391	1	3	33	MAP3K7, MAP3K5, MAP3K20	up	in_26
Import Into Nucleus (GO:0051170)	0.11391	1	3	33	STK3, TNPO1, IPO8	up	in_26
Positive Regulation Of Canonical Wnt Signaling Pathway (GO:0090263)	0.113932	1	6	33	TBL1XR1, DDX3X, LRRK1, PPM1A, PPM1B, TNKS2	down	ex_30
Intrinsic Apoptotic Signaling Pathway (GO:0097193)	0.114087	1	3	25	DNAJC10, MCL1, DAB2IP	down	endothelial_25
Regulation Of Ras Protein Signal Transduction (GO:0046578)	0.114087	1	3	25	MAPKAP1, DENND3, DAB2IP	down	endothelial_25
Positive Regulation Of Catabolic Process (GO:0009896)	0.114087	1	3	25	TIPARP, DAB2IP, VSIR	down	endothelial_25
Negative Regulation Of Amide Metabolic Process (GO:0034249)	0.11419	1	6	37	TSC1, CNOT10, CNOT1, NHLRC3, IGF1, RBM4	down	in_08
Activation Of GTPase Activity (GO:0090630)	0.114196	1	4	33	RALGAPB, NTRK3, TIAM1, TBC1D22A	down	in_10
Response To Endoplasmic Reticulum Stress (GO:0034976)	0.114197	1	4	41	PRKN, DNAJC10, RHBDD1, SEL1L	down	ex_24
Cell-Matrix Adhesion (GO:0007160)	0.114297	1	6	27	TSC1, BCAT2, PTPRK, TIAM1, ITGB8, ADAMTS9	up	astrocytes_18
Positive Regulation Of Organelle Assembly (GO:1902117)	0.114331	1	5	21	CNOT1, STX18, CAPRIN1, RAB3GAP1, G3BP1	up	astrocytes_18
Regulation Of Peptidyl-Serine Phosphorylation (GO:0033135)	0.114331	1	5	21	RAF1, EGFR, FNIP1, CAPRIN2, DOCK7	up	astrocytes_18
Spindle Assembly (GO:0051225)	0.114391	1	3	37	OFD1, MAP9, HDAC3	up	ex_24
Exocytosis (GO:0006887)	0.114391	1	3	37	TMED10, RAB3IP, VAMP2	up	ex_24
Retrograde Vesicle-Mediated Transport, Golgi To Endoplasmic Reticulum (GO:0006890)	0.114414	1	3	21	COG3, GOLPH3, RAB6A	down	ex_02
Positive Regulation Of DNA Recombination (GO:0045911)	0.114414	1	3	21	EP400, TP53BP1, BRD8	down	ex_02
Negative Regulation Of Binding (GO:0051100)	0.114414	1	3	21	ITGB1BP1, BTAF1, MAPK8	down	ex_02
Negative Regulation Of Protein Catabolic Process (GO:0042177)	0.114414	1	3	21	PRKCG, AZIN1, SNRNP70	down	ex_02
Regulation Of Proteasomal Protein Catabolic Process (GO:0061136)	0.114414	1	3	21	PRKCG, GLMN, GNA12	down	ex_02
Organelle Disassembly (GO:1903008)	0.114414	1	3	21	ULK2, PRKAA2, ATG2B	down	ex_02
Regulation Of Cell Population Proliferation (GO:0042127)	0.114425	1	17	190	RBFOX2, STRN, CTBP2, ADAM17, BRD9, STX3, KCNH1, PTPN14, SMARCC1, PTK2, GAB2, CTNNB1, PAK1, DLG5, TCF7L2, ALDH1A2, PKD2	down	ex_06
Atrial Cardiac Muscle Cell Action Potential (GO:0086014)	0.114467	1	1	4	CACNB2	up	in_10
Detection Of Muscle Stretch (GO:0035995)	0.114467	1	1	4	CDH2	up	in_10
Negative Regulation Of Cyclin-Dependent Protein Serine/Threonine Kinase Activity (GO:0045736)	0.114467	1	1	4	IPO7	up	in_10
Negative Regulation Of Potassium Ion Transmembrane Transporter Activity (GO:1901017)	0.114467	1	1	4	NEDD4L	up	in_10
Regulation Of Skeletal Muscle Cell Differentiation (GO:2001014)	0.114467	1	1	4	NR1D2	up	in_10
Axon Regeneration (GO:0031103)	0.114467	1	1	4	NREP	up	in_10
Aminophospholipid Transport (GO:0015917)	0.114467	1	1	4	SCARB2	up	in_10
ncRNA Transcription (GO:0098781)	0.114467	1	1	4	SPIN1	up	in_10
Cardiac Ventricle Development (GO:0003231)	0.114467	1	1	4	TMEM65	up	in_10
Histone Ubiquitination (GO:0016574)	0.114467	1	1	4	WAC	up	in_10
Dosage Compensation (GO:0007549)	0.114467	1	1	4	YTHDC1	up	in_10
Regulation Of Dendrite Morphogenesis (GO:0048814)	0.114499	1	3	22	CDKL3, SEMA4D, NEDD4L	down	ex_01
Vesicle Cytoskeletal Trafficking (GO:0099518)	0.114499	1	3	22	MYO5C, HTT, PPFIA2	down	ex_01
Regulation Of Sodium Ion Transmembrane Transporter Activity (GO:2000649)	0.114499	1	3	22	OXSR1, CAMK2D, NEDD4L	down	ex_01
Wound Healing (GO:0042060)	0.114499	1	3	22	PAK1, SMAD3, EPB41L4B	down	ex_01
Regulation Of Multicellular Organismal Development (GO:2000026)	0.114499	1	3	22	YEATS2, INO80, ZZZ3	down	ex_01
Intracellular Monoatomic Cation Homeostasis (GO:0030003)	0.114751	1	4	58	ATP2C1, FTL, COX19, TPT1	up	ex_24
Regulation Of Cell Cycle G1/S Phase Transition (GO:1902806)	0.114973	1	2	19	FBXW7, SMARCC1	down	in_28
Protein Dephosphorylation (GO:0006470)	0.115013	1	4	57	TAB1, PTPN12, PTPRD, ILKAP	up	in_08
Regulation Of Anatomical Structure Morphogenesis (GO:0022603)	0.115055	1	7	63	SEMA4D, PHLDB2, PAK1, PID1, CAMSAP1, NF1, CTNNB1	down	ex_06
Regulation Of Potassium Ion Transmembrane Transporter Activity (GO:1901016)	0.115063	1	2	16	AKAP9, STK39	up	ex_22
Calcium Ion Import Across Plasma Membrane (GO:0098703)	0.115063	1	2	16	CACNA1E, SCN1A	up	ex_22
Positive Regulation Of Endothelial Cell Proliferation (GO:0001938)	0.115063	1	2	16	PDCD6, PDPK1	up	ex_22
Positive Regulation Of Exocytosis (GO:0045921)	0.115063	1	2	16	STXBP5, SNCA	up	ex_22
Regulation Of Bone Mineralization (GO:0030500)	0.115164	1	4	15	BMPR1A, DDR2, GPM6B, ANKH	up	astrocytes_05
Regulation Of Cell Growth (GO:0001558)	0.115336	1	3	67	NDRG3, ROS1, IP6K2	up	ex_02
Regulation Of Phosphoprotein Phosphatase Activity (GO:0043666)	0.115509	1	4	21	CALM2, CALM3, CALM1, HSP90AB1	up	ex_19
Positive Regulation Of Endocytosis (GO:0045807)	0.115509	1	4	21	CALY, CLU, RAB21, SNCA	up	ex_19
Regulation Of Peptidyl-Tyrosine Phosphorylation (GO:0050730)	0.115509	1	4	21	EPHA7, CD81, DMTN, PRNP	up	ex_19
SCF-dependent Proteasomal Ubiquitin-Dependent Protein Catabolic Process (GO:0031146)	0.115509	1	4	21	FBXO3, FBXL16, FBXL3, SKP1	up	ex_19
Protein Targeting To Mitochondrion (GO:0006626)	0.115509	1	4	21	HSP90AA1, PMPCB, MTX2, MFF	up	ex_19
intra-Golgi Vesicle-Mediated Transport (GO:0006891)	0.115509	1	4	21	NSF, COPA, NAPG, RAB6B	up	ex_19
Intracellular Protein Transport (GO:0006886)	0.115538	1	10	104	NUP98, HERC2, NUP88, POM121C, SIL1, MYO6, SNX6, USO1, COPA, KPNB1	down	in_15
Import Into Nucleus (GO:0051170)	0.115566	1	2	28	PRICKLE1, APPL1	up	in_12
Regulation Of Protein Serine/Threonine Kinase Activity (GO:0071900)	0.115589	1	4	37	RB1, MACROH2A1, KSR1, SLC8A3	down	ex_09
Regulation Of Cell Motility (GO:2000145)	0.115622	1	4	30	PLXNC1, DOCK10, TNR, SGK3	down	in_15
Positive Regulation Of DNA Metabolic Process (GO:0051054)	0.115622	1	4	30	TERF1, DHX9, PRIM2, SMCHD1	down	in_15
Cellular Response To Chemical Stress (GO:0062197)	0.11563	1	2	22	FOXO3, PKD2	up	microglia_13
Regulation Of RNA Metabolic Process (GO:0051252)	0.11563	1	2	22	ZNF638, PTBP2	up	microglia_13
Cell-Matrix Adhesion (GO:0007160)	0.115631	1	5	29	L1CAM, ITGA8, DYNLL1, ITGB1, RAC1	up	ex_19
Negative Regulation Of Phosphorylation (GO:0042326)	0.115631	1	5	29	PPIA, FKBP8, DYNLL1, PRNP, IRS2	up	ex_19
Positive Regulation Of Secretion By Cell (GO:1903532)	0.115631	1	5	29	PPIA, STX1B, TMED10, STXBP5, SNCA	up	ex_19
Protein Targeting To Membrane (GO:0006612)	0.115631	1	5	29	SDCBP, ARL6IP1, SRP14, SEC62, RAB8B	up	ex_19
Nucleocytoplasmic Transport (GO:0006913)	0.115631	1	5	29	UBE2I, NEMF, RANBP2, NPM1, HNRNPA1	up	ex_19
Positive Regulation Of Proteolysis Involved In Protein Catabolic Process (GO:1903052)	0.115636	1	2	13	SMURF1, PRKN	down	ex_24
Insulin Receptor Signaling Pathway (GO:0008286)	0.115645	1	4	29	GAB1, SOGA1, IGF1R, GRB14	up	ex_30
Glycosaminoglycan Biosynthetic Process (GO:0006024)	0.115698	1	2	18	ANGPT1, ST3GAL6	up	in_08
Cellular Response To Amino Acid Starvation (GO:0034198)	0.115698	1	2	18	ITFG2, PRKD1	up	in_08
Second-Messenger-Mediated Signaling (GO:0019932)	0.115698	1	2	18	NCALD, RYR2	up	in_08
Positive Regulation Of Synapse Assembly (GO:0051965)	0.115698	1	2	18	PTPRD, IL1RAP	up	in_08
Activation Of Cysteine-Type Endopeptidase Activity Involved In Apoptotic Process (GO:0006919)	0.115831	1	2	17	CASP8AP2, JAK2	up	ex_17
Glycosaminoglycan Biosynthetic Process (GO:0006024)	0.115831	1	2	17	PXYLP1, CHSY3	up	ex_17
Regulation Of Proteasomal Protein Catabolic Process (GO:0061136)	0.115877	1	2	14	USP14, XPO1	down	astrocytes_18
DNA Damage Response (GO:0006974)	0.11588	1	14	151	ZRANB3, INO80, ATR, BABAM2, WRN, MSH2, MSH3, MACROH2A1, PAK1, TRAPPC13, USP28, MTOR, TAF1, CHCHD6	down	ex_06
Regulation Of Intracellular Steroid Hormone Receptor Signaling Pathway (GO:0033143)	0.115942	1	2	10	KDM4C, DNAAF4	down	ex_23
Cellular Response To Nutrient Levels (GO:0031669)	0.115989	1	4	33	PRKAA2, TTC5, WRN, ATG7	down	ex_02
Regulation Of Cilium Assembly (GO:1902017)	0.115989	1	4	33	TAPT1, INTU, DYNC2LI1, TCHP	down	ex_02
Positive Regulation Of Protein Acetylation (GO:1901985)	0.116124	1	1	3	DIP2A	down	oligodendrocytes_03
Insulin-Like Growth Factor Receptor Signaling Pathway (GO:0048009)	0.116124	1	1	3	GIGYF2	down	oligodendrocytes_03
Amyloid Precursor Protein Catabolic Process (GO:0042987)	0.116124	1	1	3	PSEN1	down	oligodendrocytes_03
Positive Regulation Of RIG-I Signaling Pathway (GO:1900246)	0.116124	1	1	3	PUM2	down	oligodendrocytes_03
Axo-Dendritic Transport (GO:0008088)	0.116124	1	1	3	SPG11	down	oligodendrocytes_03
Negative Regulation Of Phosphorylation (GO:0042326)	0.116128	1	2	31	IRS2, SIRPA	up	ex_01
Positive Regulation Of T Cell Activation (GO:0050870)	0.116128	1	2	31	ZBTB1, SIRPA	up	ex_01
Regulation Of Small GTPase Mediated Signal Transduction (GO:0051056)	0.116137	1	3	40	ARHGAP28, FAM13A, ARHGAP5	up	in_10
Positive Regulation Of Mitochondrial Fission (GO:0090141)	0.11618	1	3	12	DDHD1, MARCHF5, DNM1L	down	ex_30
Regulation Of Synaptic Vesicle Exocytosis (GO:2000300)	0.11618	1	3	12	FMR1, SEPTIN5, RAB3GAP1	down	ex_30
Modulation By Host Of Viral Genome Replication (GO:0044827)	0.11618	1	3	12	FMR1, YTHDC2, FBXL2	down	ex_30
Negative Regulation Of Intracellular Steroid Hormone Receptor Signaling Pathway (GO:0033144)	0.11618	1	3	12	PIAS2, CNOT1, CNOT9	down	ex_30
Metaphase Plate Congression (GO:0051310)	0.11618	1	3	12	RAB11A, KPNB1, CUL3	down	ex_30
Phospholipid Biosynthetic Process (GO:0008654)	0.11618	1	3	12	SGMS1, AGPAT3, OSBP	down	ex_30
Regulation Of Calcium Ion-Dependent Exocytosis (GO:0017158)	0.11618	1	3	12	SYT11, RAB3GAP1, RPH3A	down	ex_30
Regulation Of mRNA Stability (GO:0043488)	0.116182	1	2	33	PABPC1, ZC3H14	up	ex_11
Cell-Cell Junction Assembly (GO:0007043)	0.116524	1	3	19	CDH10, CDH13, PKN2	up	OPC_07
Protein O-linked Glycosylation (GO:0006493)	0.116524	1	3	19	GALNT13, CRPPA, PGM3	up	OPC_07
Regulation Of Actin Cytoskeleton Organization (GO:0032956)	0.116524	1	3	19	PIK3CA, GPM6B, RICTOR	up	OPC_07
Regulation Of Endocytosis (GO:0030100)	0.116524	1	3	19	RIT2, CDH13, ITGAV	up	OPC_07
Regulation Of Macromolecule Metabolic Process (GO:0060255)	0.116591	1	3	63	MTMR2, SIRPA, SORT1	up	ex_01
Positive Regulation Of Cellular Catabolic Process (GO:0031331)	0.116633	1	3	47	NPRL3, ARNT, SH3D19	up	in_15
Golgi Vesicle Transport (GO:0048193)	0.116825	1	6	91	PITPNB, TMED10, TRIP11, MIA3, PDCD6, ARL3	up	ex_22
Response To UV (GO:0009411)	0.116859	1	3	33	MSH2, ZRANB3, MAPK8	down	ex_11
Regulation Of Cellular Response To Stress (GO:0080135)	0.116998	1	4	34	DNAJC7, ATXN7, SMYD2, TAF2	down	in_12
Positive Regulation Of Transferase Activity (GO:0051347)	0.116998	1	4	34	HNRNPD, CHRNA7, DCUN1D4, CTNNB1	down	in_12
Protein Phosphorylation (GO:0006468)	0.117017	1	10	155	PPP4R1, SMG1, MAP3K13, EFEMP1, NEK1, ALK, ULK2, CAB39, OXSR1, RB1CC1	down	astrocytes_18
Axonogenesis (GO:0007409)	0.117055	1	12	91	EPHA7, APLP1, L1CAM, MYCBP2, HSP90AA1, PPP3CB, MAP1A, NELL2, MAP1B, CDK5R1, HSP90AB1, SLITRK4	up	ex_19
Regulation Of Cellular Response To Stress (GO:0080135)	0.117126	1	5	40	INO80, ATR, BABAM2, ATXN7, MTOR	down	ex_06
Nitrogen Compound Transport (GO:0071705)	0.117127	1	7	46	RALBP1, SLC38A2, VAMP2, LMAN2L, ARL6IP5, SLC7A14, TMEM30A	up	ex_19
Regulation Of Cellular Response To Stress (GO:0080135)	0.117127	1	7	46	SLC38A2, USP22, ENY2, DNAJB6, NPM1, FEM1B, UBE2V2	up	ex_19
Endoplasmic Reticulum Organization (GO:0007029)	0.117135	1	3	29	RTN3, REEP2, REEP5	up	ex_23
Regulation Of Double-Strand Break Repair Via Homologous Recombination (GO:0010569)	0.117135	1	3	29	ZNF365, PPP4R2, TP53BP1	up	ex_23
Positive Regulation Of Protein Secretion (GO:0050714)	0.11716	1	4	21	ACSL4, GLUD1, WLS, IGF1	down	in_08
Regulation Of Insulin Secretion (GO:0050796)	0.11716	1	4	21	KCNB1, ACSL4, GLUD1, CLOCK	down	in_08
Nervous System Development (GO:0007399)	0.117242	1	11	130	SHC3, EVL, SRRM4, NEURL1, TENM1, KALRN, APBA2, ROBO1, KIRREL3, AHI1, LGI1	down	in_10
Regulation Of Cardiac Muscle Hypertrophy (GO:0010611)	0.117361	1	2	11	CAMK2D, MLIP	down	ex_01
Regulation Of Cardiac Muscle Cell Contraction (GO:0086004)	0.117361	1	2	11	CAMK2D, PDE4B	down	ex_01
Cellular Response To Acid Chemical (GO:0071229)	0.117361	1	2	11	CPEB4, IPO5	down	ex_01
N-glycan Processing (GO:0006491)	0.117361	1	2	11	GNPTAB, MAN1A1	down	ex_01
Regulation Of Interleukin-2 Production (GO:0032663)	0.117361	1	2	11	HDAC9, PDE4B	down	ex_01
Phosphatidic Acid Biosynthetic Process (GO:0006654)	0.117361	1	2	11	MBOAT2, LCLAT1	down	ex_01
Negative Regulation Of Protein Localization To Plasma Membrane (GO:1903077)	0.117361	1	2	11	PID1, PPP2R5A	down	ex_01
Protein Localization To Chromatin (GO:0071168)	0.117361	1	2	11	PPHLN1, MSH2	down	ex_01
Regulation Of Centrosome Duplication (GO:0010824)	0.117361	1	2	11	SPICE1, TMEM67	down	ex_01
Proteasome-Mediated Ubiquitin-Dependent Protein Catabolic Process (GO:0043161)	0.117685	1	8	135	FBXL2, FBXL4, TRIM9, SMURF2, SMURF1, GSK3B, FBXL13, ANAPC4	down	ex_11
Ras Protein Signal Transduction (GO:0007265)	0.1177	1	4	71	CYFIP1, GNB1, HACD3, RAPGEF2	up	ex_09
Protein K48-linked Ubiquitination (GO:0070936)	0.117714	1	3	18	UBE2K, RNF216, MARCHF6	up	oligodendrocytes_03
Regulation Of Cytoskeleton Organization (GO:0051493)	0.117767	1	5	48	EPHA5, PRKAA2, PAK1, PAK3, TRAF3IP1	down	ex_01
protein-DNA Complex Organization (GO:0071824)	0.117813	1	2	19	TCF4, PWWP3A	up	in_20
Neuron Projection Morphogenesis (GO:0048812)	0.117828	1	7	66	DOCK10, PAK1, APBB1, EPB41L3, GAS7, PACSIN1, DIP2A	down	in_15
Peptide Hormone Secretion (GO:0030072)	0.117835	1	1	7	CAMK2G	up	ex_02
Regulation Of Membrane Depolarization (GO:0003254)	0.117835	1	1	7	HCN1	up	ex_02
Axonal Fasciculation (GO:0007413)	0.118082	1	1	4	ARHGAP35	down	in_28
Epithelial Cell Apoptotic Process (GO:1904019)	0.118082	1	1	4	COL4A3	down	in_28
Vasculature Development (GO:0001944)	0.118082	1	1	4	FBXW7	down	in_28
Golgi Ribbon Formation (GO:0090161)	0.118082	1	1	4	GCC2	down	in_28
cGMP-mediated Signaling (GO:0019934)	0.118082	1	1	4	GUCY1A2	down	in_28
Embryonic Digit Morphogenesis (GO:0042733)	0.118082	1	1	4	MAP3K20	down	in_28
Regulation Of Myosin-Light-Chain-Phosphatase Activity (GO:0035507)	0.118082	1	1	4	NUAK1	down	in_28
Regulation Of Amyloid Precursor Protein Catabolic Process (GO:1902991)	0.118082	1	1	4	PICALM	down	in_28
Negative Regulation Of Cell Migration Involved In Sprouting Angiogenesis (GO:0090051)	0.118082	1	1	4	STARD13	down	in_28
Regulation Of Vacuole Organization (GO:0044088)	0.118082	1	1	4	TBC1D12	down	in_28
Adherens Junction Assembly (GO:0034333)	0.118082	1	1	4	VCL	down	in_28
Positive Regulation Of Potassium Ion Transmembrane Transport (GO:1901381)	0.11826	1	1	7	ANO6	up	ex_11
Intraciliary Retrograde Transport (GO:0035721)	0.11826	1	1	7	DYNC2H1	up	ex_11
Fc-epsilon Receptor Signaling Pathway (GO:0038095)	0.11826	1	1	7	MAPK10	up	ex_11
Negative Regulation Of Smoothened Signaling Pathway (GO:0045879)	0.11826	1	1	7	MOSMO	up	ex_11
Protein Deubiquitination (GO:0016579)	0.118292	1	5	32	USP48, USP49, USP9X, USP9Y, USP37	down	in_20
Regulation Of Toll-Like Receptor 4 Signaling Pathway (GO:0034143)	0.118398	1	2	6	APLP2, WDFY1	down	ex_30
Negative Regulation Of Lipid Biosynthetic Process (GO:0051055)	0.118398	1	2	6	ASXL3, DCAF5	down	ex_30
Regulation Of Vasoconstriction (GO:0019229)	0.118398	1	2	6	ATP2B1, ZDHHC21	down	ex_30
Protein Localization To Cytoplasmic Stress Granule (GO:1903608)	0.118398	1	2	6	DDX3X, TIA1	down	ex_30
Regulation Of Skeletal Muscle Cell Differentiation (GO:2001014)	0.118398	1	2	6	DDX5, DDX17	down	ex_30
Protein Kinase C-activating G Protein-Coupled Receptor Signaling Pathway (GO:0007205)	0.118398	1	2	6	DGKH, GAP43	down	ex_30
Motile Cilium Assembly (GO:0044458)	0.118398	1	2	6	DYNLL1, BBS5	down	ex_30
Astral Microtubule Organization (GO:0030953)	0.118398	1	2	6	KPNB1, RAB11A	down	ex_30
Positive Regulation Of Cell Cycle Phase Transition (GO:1901989)	0.118398	1	2	6	NPM1, CUL3	down	ex_30
Regulation Of Neuron Projection Arborization (GO:0150011)	0.118398	1	2	6	NTNG1, MAP3K13	down	ex_30
Regulation Of Secretion (GO:0051046)	0.118398	1	2	6	PTPRN, MYO6	down	ex_30
Synaptic Membrane Adhesion (GO:0099560)	0.118398	1	2	6	PTPRS, NTNG1	down	ex_30
Peptide Hormone Secretion (GO:0030072)	0.118398	1	2	6	RAB1A, PTPRN	down	ex_30
Ceramide Transport (GO:0035627)	0.118398	1	2	6	SGPP1, OSBP	down	ex_30
Positive Regulation Of Telomere Capping (GO:1904355)	0.118398	1	2	6	TNKS2, MAPK1	down	ex_30
Modulation By Symbiont Of Entry Into Host (GO:0052372)	0.118398	1	2	6	TRIM5, TRIM25	down	ex_30
Negative Regulation Of Dephosphorylation (GO:0035305)	0.118398	1	2	6	YWHAB, ENSA	down	ex_30
Regulation Of Smooth Muscle Contraction (GO:0006940)	0.118398	1	2	6	ZDHHC21, ATP2B1	down	ex_30
Positive Regulation Of Programmed Cell Death (GO:0043068)	0.118511	1	8	76	BIN1, SEPTIN4, ANO6, SLIT2, BNIP3L, SLC27A4, QRICH1, RPS6KA2	up	ex_30
Positive Regulation Of Cell Differentiation (GO:0045597)	0.118511	1	8	76	DPF1, ZHX3, AKIRIN1, PPP3CA, TMEM64, PPARG, SMARCC1, NELL1	up	ex_30
Cellular Response To Organic Cyclic Compound (GO:0071407)	0.118603	1	3	54	AKAP9, UBE2L3, NR3C1	up	ex_06
Regulation Of MAPK Cascade (GO:0043408)	0.118603	1	3	54	RIT2, PELI2, MAPK1	up	ex_06
Membrane Organization (GO:0061024)	0.118702	1	11	82	OCRL, NAPG, SYNJ1, REEP5, VAMP2, TSG101, SNX3, SGCZ, VAPA, WASL, OPA1	up	ex_19
Protein Autophosphorylation (GO:0046777)	0.118725	1	5	71	ATG13, MAP2K2, STK39, PDPK1, JAK2	up	ex_22
Negative Regulation Of Amide Metabolic Process (GO:0034249)	0.118728	1	2	22	SORL1, LARP1	up	oligodendrocytes_04
Nitrogen Compound Transport (GO:0071705)	0.118794	1	4	42	SLC12A2, SLC38A2, VAMP2, TMEM30A	up	ex_21
Positive Regulation Of Transferase Activity (GO:0051347)	0.118794	1	4	42	UBE2L3, XRCC5, SORL1, MAPK1	up	ex_21
Glycerophospholipid Metabolic Process (GO:0006650)	0.118869	1	3	19	PIGL, ABHD6, PLA2G4C	down	ex_21
Negative Regulation Of Macromolecule Biosynthetic Process (GO:0010558)	0.119003	1	7	41	CNOT1, SERBP1, CNOT9, ZNF540, TIA1, FMR1, DDX3X	down	ex_30
Negative Regulation Of Transmembrane Receptor Protein Serine/Threonine Kinase Signaling Pathway (GO:0090101)	0.119003	1	7	41	LRP1, PEG10, OGT, SNX25, PPM1A, SPRED2, SPRED1	down	ex_30
Regulation Of Signal Transduction (GO:0009966)	0.119143	1	6	74	PTCH1, GALNT11, RGS20, RGS7, RIC8B, FYN	down	ex_24
Regulation Of MAPK Cascade (GO:0043408)	0.119178	1	5	46	DOK5, PAK1, PAK3, SPRY3, SPRED2	down	ex_02
Regulation Of Rho Protein Signal Transduction (GO:0035023)	0.119185	1	5	26	SCAI, DYNLL1, CUL3, STMN1, RAC1	down	ex_30
Cellular Response To Oxidative Stress (GO:0034599)	0.119212	1	3	37	CPEB2, PRKD1, FER	up	in_08
Cell Junction Assembly (GO:0034329)	0.119212	1	3	37	DNM3, CDH2, DSCAM	up	in_08
Negative Regulation Of Neuron Apoptotic Process (GO:0043524)	0.119234	1	3	24	MSH2, BCL2, CPEB4	down	ex_09
Positive Regulation Of MAP Kinase Activity (GO:0043406)	0.119234	1	3	24	PAK1, NEK10, MAP3K13	down	ex_09
ERBB Signaling Pathway (GO:0038127)	0.119234	1	3	24	SHC3, PTPRR, IQGAP1	down	ex_09
Macromolecule Modification (GO:0043412)	0.119361	1	3	33	CPE, UBE2D2, UBE2L3	up	ex_22
Negative Regulation Of Cellular Component Organization (GO:0051129)	0.119361	1	3	33	MCTP1, TERF2, SACS	up	ex_22
Calcium Ion Transmembrane Import Into Cytosol (GO:0097553)	0.119361	1	3	33	PLCB4, CACNA1E, SCN1A	up	ex_22
Response To Insulin (GO:0032868)	0.119361	1	3	33	SORT1, PDPK1, EPRS1	up	ex_22
Melanosome Assembly (GO:1903232)	0.119367	1	1	6	AP3B1	up	in_12
Plasma Membrane Invagination (GO:0099024)	0.119367	1	1	6	ELMO1	up	in_12
Nucleotide-Sugar Metabolic Process (GO:0009225)	0.119367	1	1	6	PARG	up	in_12
Single Strand Break Repair (GO:0000012)	0.119467	1	1	3	APTX	up	ex_23
Regulation Of Glucocorticoid Receptor Signaling Pathway (GO:2000322)	0.119467	1	1	3	CRY2	up	ex_23
Fatty Acid Elongation, Monounsaturated Fatty Acid (GO:0034625)	0.119467	1	1	3	ELOVL5	up	ex_23
Positive Regulation Of Vascular Endothelial Growth Factor Receptor Signaling Pathway (GO:0030949)	0.119467	1	1	3	HIF1A	up	ex_23
Positive Regulation Of Platelet Aggregation (GO:1901731)	0.119467	1	1	3	IL6ST	up	ex_23
Detection Of Mechanical Stimulus Involved In Sensory Perception (GO:0050974)	0.119467	1	1	3	LHFPL5	up	ex_23
Modification-Dependent Macromolecule Catabolic Process (GO:0043632)	0.119467	1	1	3	NEDD8	up	ex_23
PERK-mediated Unfolded Protein Response (GO:0036499)	0.119467	1	1	3	NFE2L2	up	ex_23
Branched-Chain Amino Acid Transport (GO:0015803)	0.119467	1	1	3	SLC6A17	up	ex_23
Cholesterol Import (GO:0070508)	0.119467	1	1	3	STARD4	up	ex_23
siRNA Processing (GO:0030422)	0.119467	1	1	3	TSNAX	up	ex_23
Glucan Metabolic Process (GO:0044042)	0.119467	1	1	3	UGP2	up	ex_23
Positive Regulation Of Oligodendrocyte Differentiation (GO:0048714)	0.119467	1	1	3	ZNF365	up	ex_23
Regulation Of Microtubule Polymerization (GO:0031113)	0.119576	1	3	27	CDK5R1, STMN2, SNCA	up	ex_21
Myoblast Fusion (GO:0007520)	0.119584	1	1	4	ADGRB3	up	in_20
Regulation Of Hematopoietic Stem Cell Differentiation (GO:1902036)	0.119584	1	1	4	EIF2AK2	up	in_20
Adrenergic Receptor Signaling Pathway (GO:0071875)	0.119584	1	1	4	LMBRD2	up	in_20
Striated Muscle Tissue Development (GO:0014706)	0.119584	1	1	4	NDUFV2	up	in_20
Plasma Membrane Tubulation (GO:0097320)	0.119584	1	1	4	PACSIN2	up	in_20
mRNA 5'-Splice Site Recognition (GO:0000395)	0.119584	1	1	4	PRPF39	up	in_20
Cell Differentiation In Spinal Cord (GO:0021515)	0.119584	1	1	4	SOX13	up	in_20
Protein auto-ADP-ribosylation (GO:0070213)	0.119584	1	1	4	TNKS2	up	in_20
Cellular Response To Corticosteroid Stimulus (GO:0071384)	0.119584	1	1	4	UBE2L3	up	in_20
Calcium Ion Homeostasis (GO:0055074)	0.119772	1	3	22	CHRNA7, SLC10A7, VAPB	down	in_12
Positive Regulation Of Cellular Component Organization (GO:0051130)	0.119888	1	3	35	ABCB7, FNIP2, SLF2	up	ex_17
Positive Regulation Of Macromolecule Metabolic Process (GO:0010604)	0.120065	1	5	80	DHX36, GAS6, MITF, ANGPT1, PIK3R3	up	in_08
Macromolecule Modification (GO:0043412)	0.120073	1	4	35	CDKL3, ST6GAL2, FBXL2, PRKDC	down	ex_01
Dephosphorylation (GO:0016311)	0.120157	1	4	45	PPP4R3A, PPP4R1, CDC14B, PPP3CC	down	astrocytes_18
Negative Regulation Of Nucleic Acid-Templated Transcription (GO:1903507)	0.120189	1	11	164	EID1, HNRNPK, RLIM, CIPC, TBR1, SMARCA2, XRCC5, CDK5R1, ARID4A, USP47, SPEN	up	ex_21
Phosphate-Containing Compound Metabolic Process (GO:0006796)	0.120218	1	9	64	EPHA7, OCRL, PPA1, SYNJ1, GPX4, TOP1, PPP3CB, IP6K2, IMPA1	up	ex_19
Negative Regulation Of Canonical Wnt Signaling Pathway (GO:0090090)	0.120255	1	7	33	TLE4, AMER2, PRKN, SOX2, BICC1, GSK3B, INVS	up	astrocytes_05
Protein Targeting (GO:0006605)	0.120312	1	2	26	VPS41, ZDHHC20	up	endothelial_25
Nervous System Development (GO:0007399)	0.120338	1	8	151	CDH2, NRSN1, BTBD1, APC, EFNA5, DSCAM, SH3GL2, DNM3	up	in_08
mRNA Stabilization (GO:0048255)	0.120397	1	3	15	MAPK14, HNRNPC, ELAVL4	down	in_20
Glycerophospholipid Metabolic Process (GO:0006650)	0.120397	1	3	15	PLA2G4C, SYNJ1, ABHD12	down	in_20
Regulation Of Rho Protein Signal Transduction (GO:0035023)	0.120397	1	3	15	SCAI, BCR, ARRB1	down	in_20
Phospholipid Dephosphorylation (GO:0046839)	0.120397	1	3	15	SYNJ1, MTMR1, MTM1	down	in_20
Regulation Of Cell Growth (GO:0001558)	0.120564	1	4	58	PTCH2, TEAD1, SMAD4, CAMK2D	up	in_08
Negative Regulation Of Cell Adhesion (GO:0007162)	0.120743	1	2	27	ADAM22, PLXNA4	up	ex_06
Positive Regulation Of Cold-Induced Thermogenesis (GO:0120162)	0.120743	1	2	27	APC, ESRRG	up	ex_06
Synaptic Vesicle Endocytosis (GO:0048488)	0.120743	1	2	27	SNAP91, SNCA	up	ex_06
Protein Phosphorylation (GO:0006468)	0.12099	1	17	230	PRKAA2, TESK2, PRKCI, PRKDC, RIPK1, CDKL3, ABI2, TLK1, EPHA5, CAMK4, PAK1, PAK3, OXSR1, TAF2, CAMK2D, MAPK8, RPS6KA3	down	ex_01
Heparan Sulfate Proteoglycan Biosynthetic Process (GO:0015012)	0.120999	1	2	12	GLCE, EXT1	down	ex_09
Postreplication Repair (GO:0006301)	0.120999	1	2	12	MSH2, RAD18	down	ex_09
Regulation Of Chromatin Organization (GO:1902275)	0.120999	1	2	12	MSL2, TLK1	down	ex_09
Long-Term Synaptic Potentiation (GO:0060291)	0.120999	1	2	12	SLC8A3, SHANK2	down	ex_09
Negative Regulation Of TORC1 Signaling (GO:1904262)	0.120999	1	2	12	WDR59, SEC13	down	ex_09
RNA Secondary Structure Unwinding (GO:0010501)	0.121113	1	1	3	AGO3	up	oligodendrocytes_00
Negative Regulation Of Cytoplasmic Translation (GO:2000766)	0.121113	1	1	3	CPEB3	up	oligodendrocytes_00
Protein Targeting To Vacuole Involved In Autophagy (GO:0071211)	0.121113	1	1	3	LAMP2	up	oligodendrocytes_00
Positive Regulation Of Keratinocyte Migration (GO:0051549)	0.121113	1	1	3	MAPRE2	up	oligodendrocytes_00
Mitochondrion Morphogenesis (GO:0070584)	0.121113	1	1	3	PNPT1	up	oligodendrocytes_00
Positive Regulation Of Fibroblast Migration (GO:0010763)	0.121113	1	1	3	PRKCE	up	oligodendrocytes_00
Regulation Of Stress-Activated Protein Kinase Signaling Cascade (GO:0070302)	0.121113	1	1	3	RNF13	up	oligodendrocytes_00
Negative Regulation By Host Of Viral Genome Replication (GO:0044828)	0.121113	1	1	3	VAPA	up	oligodendrocytes_00
Regulation Of Dendritic Spine Morphogenesis (GO:0061001)	0.12112	1	3	10	CAPRIN1, CAPRIN2, SIPA1L1	up	astrocytes_18
Regulation Of mRNA Catabolic Process (GO:0061013)	0.12112	1	3	10	CAPRIN1, CNOT1, ZC3H14	up	astrocytes_18
Positive Regulation Of Establishment Of Protein Localization To Mitochondrion (GO:1903749)	0.12112	1	3	10	NMT1, MICALL2, ARIH2	up	astrocytes_18
Regulation Of Androgen Receptor Signaling Pathway (GO:0060765)	0.12112	1	3	10	PRMT2, SMARCA4, EP300	up	astrocytes_18
Negative Regulation Of Intracellular Steroid Hormone Receptor Signaling Pathway (GO:0033144)	0.12112	1	3	10	SMARCA4, CNOT1, CLOCK	up	astrocytes_18
Positive Regulation Of Lymphocyte Differentiation (GO:0045621)	0.12112	1	3	10	SMARCA4, ZBTB1, ARID2	up	astrocytes_18
Regulation Of RIG-I Signaling Pathway (GO:0039535)	0.121126	1	1	5	SEC14L1	up	in_15
Positive Regulation Of Membrane Protein Ectodomain Proteolysis (GO:0051044)	0.121126	1	1	5	SH3D19	up	in_15
Nucleosome Disassembly (GO:0006337)	0.121126	1	1	5	SMARCD3	up	in_15
Lysosomal Microautophagy (GO:0016237)	0.121126	1	1	5	SNX7	up	in_15
Ganglioside Metabolic Process (GO:0001573)	0.121126	1	1	5	ST8SIA3	up	in_15
Positive Regulation Of Protein Catabolic Process (GO:0045732)	0.121204	1	5	21	PRKN, GSK3B, CD81, EZR, FAF1	up	astrocytes_05
Regulation Of Nucleic Acid-Templated Transcription (GO:1903506)	0.121208	1	7	127	RFX3, HNRNPD, NFIA, MITF, ESRRG, ZBTB38, JMJD1C	up	in_08
Negative Regulation Of Translation (GO:0017148)	0.121288	1	6	57	TSC1, GIGYF2, AGO4, AGO2, AGO3, TNRC6A	down	ex_23
Regulation Of Cilium Assembly (GO:1902017)	0.121415	1	3	38	CDK10, ODF2L, CDKL5	up	ex_24
Positive Regulation Of Proteasomal Ubiquitin-Dependent Protein Catabolic Process (GO:0032436)	0.121415	1	3	38	COP1, SUMO2, SUMO1	up	ex_24
Positive Regulation Of Protein Ubiquitination (GO:0031398)	0.121415	1	3	38	RPS2, HDAC3, SUMO1	up	ex_24
Negative Regulation Of Cell Differentiation (GO:0045596)	0.121429	1	6	52	BRD9, SEMA4D, MARK1, SMARCC1, ASXL1, SPRED2	down	ex_06
Positive Regulation Of Cell Motility (GO:2000147)	0.121429	1	6	52	PTK2, ADAM17, MAP4K4, SEMA4D, PAK1, SEMA6D	down	ex_06
Positive Regulation Of Protein Dephosphorylation (GO:0035307)	0.121438	1	2	11	AMBRA1, CAMTA1	down	in_12
Response To Organonitrogen Compound (GO:0010243)	0.121438	1	2	11	CHRNA7, GLRA2	down	in_12
Regulation Of calcineurin-NFAT Signaling Cascade (GO:0070884)	0.121438	1	2	11	HOMER2, CAMTA1	down	in_12
Regulation Of Interleukin-2 Production (GO:0032663)	0.121438	1	2	11	HOMER2, MAP3K7	down	in_12
Protein Export From Nucleus (GO:0006611)	0.121438	1	2	11	STRADA, XPO6	down	in_12
mRNA Transcription By RNA Polymerase II (GO:0042789)	0.121438	1	2	11	TAF1, TAF2	down	in_12
Autophagosome Maturation (GO:0097352)	0.121438	1	2	11	VMP1, EPG5	down	in_12
Mismatch Repair (GO:0006298)	0.121525	1	3	12	MSH2, TDG, PMS2	down	ex_19
TOR Signaling (GO:0031929)	0.121525	1	3	12	MTOR, NPRL3, FNIP1	down	ex_19
Long-Term Synaptic Potentiation (GO:0060291)	0.121525	1	3	12	SLC8A2, SLC8A3, SHANK2	down	ex_19
Regulation Of Rab Protein Signal Transduction (GO:0032483)	0.121566	1	1	3	DENND4C	down	astrocytes_18
Negative Regulation Of Cartilage Development (GO:0061037)	0.121566	1	1	3	EFEMP1	down	astrocytes_18
Positive Regulation Of Cholesterol Metabolic Process (GO:0090205)	0.121566	1	1	3	FGF1	down	astrocytes_18
Notch Signaling Involved In Heart Development (GO:0061314)	0.121566	1	1	3	GALNT11	down	astrocytes_18
Fructose 6-Phosphate Metabolic Process (GO:0006002)	0.121566	1	1	3	HK1	down	astrocytes_18
Mitochondrial Fragmentation Involved In Apoptotic Process (GO:0043653)	0.121566	1	1	3	MFF	down	astrocytes_18
Positive Regulation Of Helicase Activity (GO:0051096)	0.121566	1	1	3	MSH3	down	astrocytes_18
Negative Regulation Of Transporter Activity (GO:0032410)	0.121566	1	1	3	OXSR1	down	astrocytes_18
Synaptic Membrane Adhesion (GO:0099560)	0.121566	1	1	3	PTPRF	down	astrocytes_18
Regulation Of Protein Lipidation (GO:1903059)	0.121566	1	1	3	RB1CC1	down	astrocytes_18
Early Endosome To Golgi Transport (GO:0034498)	0.121566	1	1	3	TRAPPC10	down	astrocytes_18
Late Nucleophagy (GO:0044805)	0.121566	1	1	3	ULK2	down	astrocytes_18
Histone H3-K14 Acetylation (GO:0044154)	0.121566	1	1	3	YEATS2	down	astrocytes_18
Regulation Of Mitotic Metaphase/Anaphase Transition (GO:0030071)	0.121572	1	4	19	ARID1A, ARID1B, HECW2, CUL3	down	ex_30
Regulation Of Mitochondrial Membrane Potential (GO:0051881)	0.121572	1	4	19	BCL2L1, BCL2, NDUFS1, PID1	down	ex_30
Dicarboxylic Acid Metabolic Process (GO:0043648)	0.121572	1	4	19	MTHFD2L, GOT2, ALDH5A1, MDH1	down	ex_30
Amide Biosynthetic Process (GO:0043604)	0.121572	1	4	19	PAM, PCSK1, SGMS1, OSBP	down	ex_30
Negative Regulation Of Nucleic Acid-Templated Transcription (GO:1903507)	0.121592	1	5	148	ZEB1, ZBTB16, TFDP2, ZBTB38, NR3C1	up	ex_02
Cellular Response To Oxygen-Containing Compound (GO:1901701)	0.121624	1	10	121	CPEB4, PRKAA2, PID1, IQGAP1, IPO5, RYR3, SYT9, PDE4B, CAMK2D, MAPK8	down	ex_01
Regulation Of Receptor Internalization (GO:0002090)	0.121894	1	3	19	MAGI2, TBC1D5, ATXN2	up	ex_30
Regulation Of Mitotic Metaphase/Anaphase Transition (GO:0030071)	0.121894	1	3	19	SMARCC1, ANAPC7, DPF1	up	ex_30
Regulation Of Plasma Membrane Bounded Cell Projection Organization (GO:0120035)	0.121894	1	3	19	ZNF804A, NCS1, CTNNA2	up	ex_30
Positive Regulation Of Nucleic Acid-Templated Transcription (GO:1903508)	0.121935	1	12	130	RFX3, SOX10, MITF, EGFR, NSD3, KMT2E, SOX2, MBTD1, EPC1, SOX8, TBL1XR1, ATF7IP	up	OPC_07
Transmembrane Receptor Protein Serine/Threonine Kinase Signaling Pathway (GO:0007178)	0.121967	1	4	42	SMAD3, HIVEP1, SMURF2, SMURF1	down	ex_24
Regulation Of Apoptotic Process (GO:0042981)	0.121995	1	11	156	TEK, SERPINB9, DAB2IP, FBXO11, HIPK3, NFKB1, ABL1, CFLAR, MAPKAP1, MCL1, RNF144B	down	endothelial_25
Cellular Response To Peptide Hormone Stimulus (GO:0071375)	0.122027	1	6	27	DENND4C, RHOQ, FER, AKT2, RAB10, EPRS1	up	astrocytes_05
Regulation Of Meiotic Cell Cycle (GO:0051445)	0.122051	1	2	5	ANAPC16, CDC27	up	astrocytes_18
Positive Regulation Of Nuclear-Transcribed mRNA poly(A) Tail Shortening (GO:0060213)	0.122051	1	2	5	CNOT1, CPEB3	up	astrocytes_18
RISC Complex Assembly (GO:0070922)	0.122051	1	2	5	DHX9, AGO4	up	astrocytes_18
DNA Alkylation (GO:0006305)	0.122051	1	2	5	DNMT3A, EHMT1	up	astrocytes_18
Peptidyl-Tyrosine Autophosphorylation (GO:0038083)	0.122051	1	2	5	DYRK1A, EGFR	up	astrocytes_18
Energy Reserve Metabolic Process (GO:0006112)	0.122051	1	2	5	GFPT2, MT3	up	astrocytes_18
Rac Protein Signal Transduction (GO:0016601)	0.122051	1	2	5	HACD3, TIAM1	up	astrocytes_18
Negative Regulation Of Interleukin-8 Production (GO:0032717)	0.122051	1	2	5	MAPKBP1, ARRB1	up	astrocytes_18
Positive Regulation Of Stress-Activated Protein Kinase Signaling Cascade (GO:0070304)	0.122051	1	2	5	RNF13, TAOK3	up	astrocytes_18
Cellular Response To Leucine Starvation (GO:1990253)	0.122051	1	2	5	SESN1, LARS1	up	astrocytes_18
Polyol Metabolic Process (GO:0019751)	0.122051	1	2	5	SLC5A3, INPP5B	up	astrocytes_18
Positive Regulation Of Transcription From RNA Polymerase II Promoter Involved In Cellular Response To Chemical Stimulus (GO:1901522)	0.122051	1	2	5	SMAD4, NFE2L2	up	astrocytes_18
Positive Regulation By Host Of Viral Transcription (GO:0043923)	0.122051	1	2	5	SMARCA4, EP300	up	astrocytes_18
Negative Regulation Of Stem Cell Population Maintenance (GO:1902455)	0.122051	1	2	5	TET1, OGT	up	astrocytes_18
Cytoskeleton-Dependent Cytokinesis (GO:0061640)	0.122071	1	2	34	IST1, ARL3	up	ex_11
Cellular Response To Insulin Stimulus (GO:0032869)	0.122104	1	4	46	EPRS1, IRS2, IDE, PKM	up	ex_23
Regulation Of Filopodium Assembly (GO:0051489)	0.122195	1	3	27	MYO10, NEURL1, SRGAP2C	down	ex_24
Regulation Of Axonogenesis (GO:0050770)	0.122195	1	3	27	NTRK2, PAK1, MARK2	down	ex_24
Regulation Of Canonical Wnt Signaling Pathway (GO:0060828)	0.122207	1	4	72	DKK3, TLE5, TLE4, PIN1	up	ex_09
Regulation Of MAPK Cascade (GO:0043408)	0.122258	1	9	57	GRB2, TRIM5, MAP4K4, DUSP16, YWHAZ, ETFA, SPRED2, SPRED1, MAPK1	down	ex_30
Cell Junction Organization (GO:0034330)	0.12226	1	6	33	CTNND2, APBB2, SMAD3, VMP1, SLC8A2, SLC8A3	down	ex_19
Fatty Acid Elongation, Monounsaturated Fatty Acid (GO:0034625)	0.122365	1	1	4	ELOVL4	up	ex_24
Extracellular Matrix Assembly (GO:0085029)	0.122365	1	1	4	FBLN5	up	ex_24
Regulation Of Peptidyl-Lysine Acetylation (GO:2000756)	0.122365	1	1	4	FLCN	up	ex_24
Regulation Of Store-Operated Calcium Entry (GO:2001256)	0.122365	1	1	4	HOMER1	up	ex_24
Isoprenoid Biosynthetic Process (GO:0008299)	0.122365	1	1	4	IDI1	up	ex_24
Mitotic Nuclear Membrane Disassembly (GO:0007077)	0.122365	1	1	4	LPIN1	up	ex_24
Cellular Response To Nitrogen Levels (GO:0043562)	0.122365	1	1	4	MAP1LC3B	up	ex_24
Prostaglandin Biosynthetic Process (GO:0001516)	0.122365	1	1	4	PTGES3	up	ex_24
Positive Regulation Of Early Endosome To Late Endosome Transport (GO:2000643)	0.122365	1	1	4	RAB21	up	ex_24
Negative Regulation Of Protein Import Into Nucleus (GO:0042308)	0.122365	1	1	4	SUMO1	up	ex_24
Positive Regulation Of ERAD Pathway (GO:1904294)	0.122365	1	1	4	TMEM259	up	ex_24
Positive Regulation Of Protein K63-linked Ubiquitination (GO:1902523)	0.122365	1	1	4	UBE2V2	up	ex_24
Mitochondrial Electron Transport, Ubiquinol To Cytochrome C (GO:0006122)	0.122365	1	1	4	UQCRC2	up	ex_24
Regulation Of Signal Transduction (GO:0009966)	0.122385	1	7	64	HOMER1, CDC42SE2, BRAP, MGLL, GALNT11, MDFIC, NCK1	down	ex_06
Proteasomal Protein Catabolic Process (GO:0010498)	0.122428	1	4	69	BTRC, UBE2G1, WDR26, SMURF1	up	in_27
Positive Regulation Of DNA Methylation-Dependent Heterochromatin Formation (GO:0090309)	0.122456	1	2	6	ATF7IP2, PPHLN1	down	ex_19
Microtubule Anchoring (GO:0034453)	0.122456	1	2	6	BICD1, PEX14	down	ex_19
Chondroitin Sulfate Biosynthetic Process (GO:0030206)	0.122456	1	2	6	CHSY3, CHSY1	down	ex_19
Actin Filament-Based Transport (GO:0099515)	0.122456	1	2	6	MYO1D, MYO6	down	ex_19
Positive Regulation Of Lymphocyte Chemotaxis (GO:0140131)	0.122456	1	2	6	NEDD9, ADAM17	down	ex_19
Regulation Of Dendritic Spine Maintenance (GO:1902950)	0.122456	1	2	6	NEDD9, FYN	down	ex_19
Positive Regulation Of Adenylate Cyclase Activity (GO:0045762)	0.122456	1	2	6	NF1, CACNA1D	down	ex_19
Positive Regulation Of Metaphase/Anaphase Transition Of Cell Cycle (GO:1902101)	0.122456	1	2	6	NSMCE2, ANAPC7	down	ex_19
Positive Regulation Of Oxidoreductase Activity (GO:0051353)	0.122456	1	2	6	PPM1H, PDPR	down	ex_19
Peptidyl-Tyrosine Dephosphorylation Involved In Inactivation Of Protein Kinase Activity (GO:1990264)	0.122456	1	2	6	PTPN1, PTPRO	down	ex_19
Regulation Of Secretion (GO:0051046)	0.122456	1	2	6	PTPRN2, MYO6	down	ex_19
Peptidyl-Lysine Dimethylation (GO:0018027)	0.122456	1	2	6	SETD3, SETBP1	down	ex_19
Regulation Of Extent Of Cell Growth (GO:0061387)	0.122456	1	2	6	SIN3A, NRCAM	down	ex_19
Response To Hexose (GO:0009746)	0.122456	1	2	6	TCF7L2, EIF2B3	down	ex_19
Synaptic Vesicle Docking (GO:0016081)	0.122456	1	2	6	UNC13A, UNC13B	down	ex_19
Maturation Of LSU-rRNA From Tricistronic rRNA Transcript (SSU-rRNA, 5.8S rRNA, LSU-rRNA) (GO:0000463)	0.122456	1	2	6	URB1, ZNHIT6	down	ex_19
Regulation Of Organ Growth (GO:0046620)	0.122456	1	2	6	WWC1, WWC3	down	ex_19
Regulation Of Monoatomic Ion Transport (GO:0043269)	0.122456	1	2	6	WWP2, NEDD4L	down	ex_19
Regulation Of Protein Localization To Plasma Membrane (GO:1903076)	0.122504	1	2	29	WNK3, APPL1	up	in_12
Vesicle-Mediated Transport (GO:0016192)	0.122544	1	12	149	HEATR5A, STX6, TVP23C, PIK3C2A, SLC10A7, AP3B2, KIF1B, AP2B1, TRAK1, EPG5, RABEP1, ALS2	down	in_12
Positive Regulation Of Autophagy (GO:0010508)	0.122598	1	4	52	ATG13, SESN1, PIK3CB, PAFAH1B2	up	ex_22
Regulation Of Canonical Wnt Signaling Pathway (GO:0060828)	0.122694	1	4	61	SOX13, RBMS3, PPM1A, TNKS2	up	in_20
Protein Modification By Small Protein Conjugation (GO:0032446)	0.122707	1	9	91	ATG10, RNF144A, ANAPC16, SMC6, HACE1, KLHL24, CNOT4, HDAC9, FBXO9	up	OPC_07
Presynaptic Endocytosis (GO:0140238)	0.122762	1	2	19	CANX, VAMP2	up	ex_24
Heterochromatin Organization (GO:0070828)	0.122762	1	2	19	HP1BP3, UBR5	up	ex_24
Response To Unfolded Protein (GO:0006986)	0.122762	1	2	19	HSPA4, TMBIM6	up	ex_24
Negative Regulation Of Intrinsic Apoptotic Signaling Pathway (GO:2001243)	0.122762	1	2	19	TMBIM6, TPT1	up	ex_24
Positive Regulation Of Gene Expression (GO:0010628)	0.12297	1	7	99	SETX, FGF1, EIF3E, FUBP1, FUBP3, OXSR1, ARID1A	down	astrocytes_18
Second-Messenger-Mediated Signaling (GO:0019932)	0.123079	1	2	17	RYR2, PPP1R9A	up	in_26
Phosphatidylinositol Metabolic Process (GO:0046488)	0.123206	1	4	30	LCLAT1, MTMR7, FIG4, SYNJ2	down	ex_21
Negative Regulation Of Growth (GO:0045926)	0.123206	1	4	30	SMAD3, VGLL4, PTPRJ, FHL1	down	ex_21
Intracellular Protein Transport (GO:0006886)	0.123215	1	21	178	VPS29, STX1B, RAN, SYNRG, GABARAP, SLU7, TMED10, ARF1, RAB6B, TMED7, NPM1, RPAIN, APPL1, SCG5, NAPG, RAB21, NSF, TSG101, COPA, IPO7, ARL5A	up	ex_19
Organonitrogen Compound Catabolic Process (GO:1901565)	0.123505	1	3	19	DENND3, MTOR, UCHL3	down	ex_06
Regulation Of Cell-Substrate Adhesion (GO:0010810)	0.123505	1	3	19	PTK2, NF1, SPOCK1	down	ex_06
Regulation Of Protein Localization To Nucleus (GO:1900180)	0.123505	1	3	19	TCF7L2, MTOR, JAK1	down	ex_06
Fat Cell Differentiation (GO:0045444)	0.123505	1	3	19	TCF7L2, PID1, CTBP2	down	ex_06
Phosphatidylinositol Metabolic Process (GO:0046488)	0.12358	1	2	24	FIG4, PIP5K1A	up	in_15
Protein Catabolic Process (GO:0030163)	0.12358	1	2	24	MDM2, IDE	up	in_15
Negative Regulation Of Protein Serine/Threonine Kinase Activity (GO:0071901)	0.123705	1	3	26	PTPN1, PTPRJ, SLC8A3	down	ex_17
Regulation Of Cell Population Proliferation (GO:0042127)	0.124096	1	8	188	RAPGEF2, PHF14, JAK2, IRS2, SMARCA2, TIAL1, PDS5B, MEIS2	up	ex_09
Chloride Transmembrane Transport (GO:1902476)	0.124306	1	3	24	GABRA5, ANO3, GABRB3	down	ex_22
Positive Regulation Of MAP Kinase Activity (GO:0043406)	0.124306	1	3	24	GHR, PAK1, SASH1	down	ex_22
Synaptic Vesicle Exocytosis (GO:0016079)	0.124306	1	3	24	PCLO, RIMS1, STX3	down	ex_22
Protein Targeting To Membrane (GO:0006612)	0.124306	1	3	24	PEX3, SSR1, SIL1	down	ex_22
Positive Regulation Of Supramolecular Fiber Organization (GO:1902905)	0.124334	1	4	38	RB1, PAK1, EVL, PSEN1	down	ex_09
Positive Regulation Of Plasma Membrane Bounded Cell Projection Assembly (GO:0120034)	0.124398	1	5	41	AKIRIN1, ARHGAP35, NELL1, PLPPR5, CROCC	up	ex_30
Cytoskeleton-Dependent Cytokinesis (GO:0061640)	0.124398	1	5	41	EFHC1, MYH10, SEPTIN4, CIT, SPIRE2	up	ex_30
Negative Regulation Of Cysteine-Type Endopeptidase Activity (GO:2000117)	0.124419	1	2	13	CSNK2A1, RPS6KA3	down	ex_17
Lipid Modification (GO:0030258)	0.124419	1	2	13	PLPPR4, PLPPR5	down	ex_17
Regulation Of Protein Transport (GO:0051223)	0.124419	1	2	13	PTPN1, SCFD1	down	ex_17
Non-Canonical Wnt Signaling Pathway (GO:0035567)	0.124419	1	2	13	SMURF1, TMEM67	down	ex_17
Transcription Preinitiation Complex Assembly (GO:0070897)	0.124419	1	2	13	TAF1B, MED27	down	ex_17
Regulation Of Establishment Of Planar Polarity (GO:0090175)	0.124517	1	2	10	FZD3, SMURF1	down	in_26
Muscle Cell Differentiation (GO:0042692)	0.124517	1	2	10	GLMN, RORA	down	in_26
Regulation Of Phosphatase Activity (GO:0010921)	0.124517	1	2	10	HTT, PPP6R2	down	in_26
Regulation Of Cardiac Muscle Hypertrophy (GO:0010611)	0.124517	1	2	10	IGF1, GLRX3	down	in_26
snRNA Metabolic Process (GO:0016073)	0.124517	1	2	10	INTS10, RPAP2	down	in_26
Phosphatidylinositol Dephosphorylation (GO:0046856)	0.124517	1	2	10	MTMR1, SACM1L	down	in_26
Chondrocyte Differentiation (GO:0002062)	0.124517	1	2	10	OXSR1, SNX19	down	in_26
Positive Regulation Of Protein Kinase B Signaling (GO:0051897)	0.124548	1	2	23	AXL, RICTOR	up	microglia_13
Lipid Droplet Formation (GO:0140042)	0.124629	1	1	4	CDS1	up	in_08
Membrane Invagination (GO:0010324)	0.124629	1	1	4	FCHO2	up	in_08
CRD-mediated mRNA Stabilization (GO:0070934)	0.124629	1	1	4	HNRNPD	up	in_08
Interleukin-1-Mediated Signaling Pathway (GO:0070498)	0.124629	1	1	4	IL1RAP	up	in_08
snRNA Processing (GO:0016180)	0.124629	1	1	4	INTS10	up	in_08
Negative Regulation Of Pathway-Restricted SMAD Protein Phosphorylation (GO:0060394)	0.124629	1	1	4	LDLRAD4	up	in_08
Malate Metabolic Process (GO:0006108)	0.124629	1	1	4	ME1	up	in_08
Spliceosomal tri-snRNP Complex Assembly (GO:0000244)	0.124629	1	1	4	PRPF3	up	in_08
Presynapse Organization (GO:0099172)	0.124629	1	1	4	PTPRD	up	in_08
Regulation Of Retinoic Acid Receptor Signaling Pathway (GO:0048385)	0.124629	1	1	4	SNW1	up	in_08
Membrane Protein Intracellular Domain Proteolysis (GO:0031293)	0.124629	1	1	4	SPPL2A	up	in_08
Membrane Lipid Metabolic Process (GO:0006643)	0.124629	1	1	4	ST3GAL6	up	in_08
Positive Regulation Of Lyase Activity (GO:0051349)	0.124629	1	1	4	STIM1	up	in_08
Negative Regulation Of Apoptotic Process (GO:0043066)	0.124645	1	8	155	ANXA1, API5, TMBIM6, TPT1, HDAC3, ARL6IP1, SOCS2, PTMS	up	ex_24
Positive Regulation Of Cell Projection Organization (GO:0031346)	0.124684	1	3	26	NEDD9, CAMK1D, DAB2IP	down	endothelial_25
Regulation Of Epithelial To Mesenchymal Transition (GO:0010717)	0.124684	1	3	26	TGFBR2, DAB2IP, FERMT2	down	endothelial_25
Proteoglycan Biosynthetic Process (GO:0030166)	0.124841	1	2	12	CSGALNACT1, EXT1	down	ex_22
Organophosphate Biosynthetic Process (GO:0090407)	0.124841	1	2	12	TPK1, PPIP5K1	down	ex_22
DNA Damage Checkpoint Signaling (GO:0000077)	0.124841	1	2	12	USP28, NBN	down	ex_22
Regulation Of I-kappaB kinase/NF-kappaB Signaling (GO:0043122)	0.124909	1	3	65	PRKD1, TANK, TRIM52	up	ex_01
Positive Regulation Of Protein Localization (GO:1903829)	0.124916	1	3	34	GSK3B, STX3, JAK1	down	ex_11
Regulation Of Intracellular Signal Transduction (GO:1902531)	0.12507	1	9	122	ULK4, OVOL2, PAK3, WWC3, ARHGAP20, SRGAP3, NTRK3, MTOR, PLEKHG1	down	ex_17
Import Into Nucleus (GO:0051170)	0.125286	1	2	20	NUP214, STAT3	down	in_28
Negative Regulation Of ERK1 And ERK2 Cascade (GO:0070373)	0.125311	1	2	13	DAB2IP, CNKSR3	down	endothelial_25
Negative Regulation Of MAP Kinase Activity (GO:0043407)	0.125311	1	2	13	HIPK3, DAB2IP	down	endothelial_25
Negative Regulation Of Intracellular Signal Transduction (GO:1902532)	0.125324	1	8	61	MAPK14, PRKAA2, LRP1, PDE2A, ARHGAP12, NF1, PPM1B, SPRY3	down	in_20
Positive Regulation Of Macromolecule Metabolic Process (GO:0010604)	0.125388	1	8	84	PID1, BRAF, CD36, ITCH, PTPN1, FGF1, BMPR1A, SLC24A3	down	ex_23
Endodermal Cell Differentiation (GO:0035987)	0.125408	1	1	7	COL6A1	up	ex_01
Contractile Actin Filament Bundle Assembly (GO:0030038)	0.125408	1	1	7	FAM171A1	up	ex_01
Nuclear Pore Complex Assembly (GO:0051292)	0.125408	1	1	7	NUP93	up	ex_01
Receptor Recycling (GO:0001881)	0.125408	1	1	7	PLEKHA3	up	ex_01
Protein O-linked Mannosylation (GO:0035269)	0.125408	1	1	7	TMTC1	up	ex_01
Peptide Catabolic Process (GO:0043171)	0.125408	1	1	7	TRHDE	up	ex_01
Regulation Of Insulin Receptor Signaling Pathway (GO:0046626)	0.125414	1	2	17	GKAP1, PID1	down	ex_11
Regulation Of Protein Localization To Nucleus (GO:1900180)	0.125414	1	2	17	GSK3B, JAK1	down	ex_11
Positive Regulation Of ATP-dependent Activity (GO:0032781)	0.125414	1	2	17	MSH2, RYR2	down	ex_11
Nucleic Acid-Templated Transcription (GO:0097659)	0.125414	1	2	17	PDE10A, FUBP3	down	ex_11
Amide Biosynthetic Process (GO:0043604)	0.125414	1	2	17	SGMS1, ASAH1	down	ex_11
Sodium Ion Export Across Plasma Membrane (GO:0036376)	0.125427	1	1	5	ATP1A1	up	ex_09
Cell Differentiation In Hindbrain (GO:0021533)	0.125427	1	1	5	FAIM2	up	ex_09
Fatty Acid Elongation (GO:0030497)	0.125427	1	1	5	HACD3	up	ex_09
Regulation Of Stress-Activated Protein Kinase Signaling Cascade (GO:0070302)	0.125427	1	1	5	MAP2K2	up	ex_09
Negative Regulation Of Myeloid Cell Differentiation (GO:0045638)	0.125427	1	1	5	MEIS2	up	ex_09
Sensory Perception Of Pain (GO:0019233)	0.125427	1	1	5	OPRK1	up	ex_09
Ameboidal-Type Cell Migration (GO:0001667)	0.125427	1	1	5	PKN2	up	ex_09
Synaptic Vesicle Fusion To Presynaptic Active Zone Membrane (GO:0031629)	0.125427	1	1	5	SNAP25	up	ex_09
SRP-dependent Cotranslational Protein Targeting To Membrane (GO:0006614)	0.125427	1	1	5	SRP72	up	ex_09
Positive Regulation Of Antigen Receptor-Mediated Signaling Pathway (GO:0050857)	0.125427	1	1	5	TESPA1	up	ex_09
Regulation Of Apoptotic Process (GO:0042981)	0.125521	1	11	232	MLLT11, ANXA1, API5, TMBIM6, TPT1, HDAC3, ARL6IP1, ARL6IP5, SOCS2, PTMS, FLCN	up	ex_24
Protein Localization (GO:0008104)	0.125559	1	5	149	STX1B, VPS13A, KIF13A, IST1, CNTLN	up	ex_11
Regulation Of Neuron Differentiation (GO:0045664)	0.125659	1	3	22	ZEB1, VWC2, TIAM1	down	in_10
Regulation Of Macroautophagy (GO:0016241)	0.125731	1	4	60	MAP3K7, ATP6V0C, SESN1, ATP6V0A1	up	ex_24
mRNA Splicing, Via Spliceosome (GO:0000398)	0.125763	1	9	46	SRRM2, SRPK2, SNRNP70, DHX9, HNRNPH3, CWC27, DDX46, DDX17, NOVA1	up	astrocytes_05
Calcium Ion Transport (GO:0006816)	0.125825	1	6	38	NALCN, SLC24A3, CAMK2A, PKD2, CACNG8, CACNG3	down	in_08
Protein Complex Oligomerization (GO:0051259)	0.125895	1	4	34	CPSF6, TP53BP1, DNM1L, PRMT8	down	ex_02
Negative Regulation Of MAPK Cascade (GO:0043409)	0.125895	1	4	34	ITGB1BP1, PTPRR, SPRY3, SPRED2	down	ex_02
Negative Regulation Of Protein Kinase Activity (GO:0006469)	0.125895	1	4	34	PTPRB, ITGB1BP1, PTPRR, ADARB1	down	ex_02
Cellular Response To Cadmium Ion (GO:0071276)	0.1259	1	2	5	EGFR, MT1E	up	astrocytes_05
tRNA Aminoacylation (GO:0043039)	0.1259	1	2	5	EPRS1, LARS1	up	astrocytes_05
Neural Crest Cell Differentiation (GO:0014033)	0.1259	1	2	5	FBXL17, FAM172A	up	astrocytes_05
Negative Regulation Of Protein Localization To Cell Surface (GO:2000009)	0.1259	1	2	5	GPM6B, NEDD4L	up	astrocytes_05
Negative Regulation Of Cell Development (GO:0010721)	0.1259	1	2	5	GSK3B, PAX6	up	astrocytes_05
Positive Regulation Of Stem Cell Proliferation (GO:2000648)	0.1259	1	2	5	N4BP2L2, GJA1	up	astrocytes_05
Platelet-Derived Growth Factor Receptor Signaling Pathway (GO:0048008)	0.1259	1	2	5	PDGFC, FER	up	astrocytes_05
Negative Regulation Of Anoikis (GO:2000811)	0.1259	1	2	5	PIK3CA, PDK4	up	astrocytes_05
Positive Regulation Of Cytoplasmic Transport (GO:1903651)	0.1259	1	2	5	PRKN, EZR	up	astrocytes_05
Regulation Of Carbohydrate Metabolic Process (GO:0006109)	0.1259	1	2	5	PRKN, PDK4	up	astrocytes_05
Polarized Epithelial Cell Differentiation (GO:0030859)	0.1259	1	2	5	RAB10, EZR	up	astrocytes_05
Iron Ion Transport (GO:0006826)	0.1259	1	2	5	TTYH1, HEPH	up	astrocytes_05
Phosphatidylinositol-3-Phosphate Biosynthetic Process (GO:0036092)	0.1259	1	2	5	UVRAG, PIK3CA	up	astrocytes_05
Receptor Metabolic Process (GO:0043112)	0.1259	1	2	5	UVRAG, SNX25	up	astrocytes_05
Negative Regulation Of Plasma Membrane Bounded Cell Projection Assembly (GO:0120033)	0.125912	1	2	11	EVL, ARHGAP44	down	in_10
Adenylate Cyclase-Inhibiting G Protein-Coupled Receptor Signaling Pathway (GO:0007193)	0.125912	1	2	11	GABBR2, GRM7	down	in_10
Histone Deacetylation (GO:0016575)	0.125912	1	2	11	HDAC8, RBBP4	down	in_10
Lamellipodium Assembly (GO:0030032)	0.125912	1	2	11	VCL, ABLIM3	down	in_10
Phospholipid Transport (GO:0015914)	0.125944	1	3	21	ATP11A, ATP9B, ATP8B2	down	ex_23
Negative Regulation Of Proteasomal Protein Catabolic Process (GO:1901799)	0.125944	1	3	21	PHF20L1, TLK2, PSMF1	down	ex_23
Positive Regulation Of Cell Adhesion (GO:0045785)	0.125944	1	3	21	PTPRJ, RSU1, PRKCA	down	ex_23
Anterograde Trans-Synaptic Signaling (GO:0098916)	0.125945	1	6	72	HOMER1, GABRB3, DLGAP1, GRIA2, RPS6KA3, SPG11	down	ex_17
Regulation Of Neuron Projection Development (GO:0010975)	0.126027	1	6	93	TBR1, ZNF804A, NOVA2, HDAC2, NCS1, CAMK2G	up	ex_22
Regulation Of Apoptotic Signaling Pathway (GO:2001233)	0.126235	1	3	10	CRADD, TMBIM6, RB1	up	astrocytes_05
Regulation Of Fibroblast Proliferation (GO:0048145)	0.126235	1	3	10	DDR2, DHX9, PDGFC	up	astrocytes_05
Negative Regulation Of Cellular Metabolic Process (GO:0031324)	0.126235	1	3	10	PPARA, PLIN5, PRKN	up	astrocytes_05
Negative Regulation Of JNK Cascade (GO:0046329)	0.126235	1	3	10	TAOK3, ZMYND11, PRKN	up	astrocytes_05
DNA Damage Response (GO:0006974)	0.126246	1	11	131	ZRANB3, XPA, TP53BP1, SLF1, GTF2H1, TTC5, WRN, MSH2, PAK1, EP400, CHCHD6	down	ex_02
Proteasome-Mediated Ubiquitin-Dependent Protein Catabolic Process (GO:0043161)	0.126329	1	11	164	SEL1L, TRIM9, KLHL22, PRKN, DNAJC10, CUL2, SMURF2, SMURF1, TAF1, ANAPC4, ZNRF1	down	ex_24
Plasma Membrane Bounded Cell Projection Assembly (GO:0120031)	0.126343	1	13	141	DYNC2H1, CD2AP, ARHGEF6, STK36, DMTN, IFT140, ANO6, FGD4, NEK1, SRGAP3, SCLT1, NELL1, CLUAP1	up	ex_30
Regulation Of Actomyosin Structure Organization (GO:0110020)	0.126376	1	2	7	AKAP13, RAC1	up	ex_19
Arp2/3 Complex-Mediated Actin Nucleation (GO:0034314)	0.126376	1	2	7	ARPC3, ARPC2	up	ex_19
Positive Regulation Of Potassium Ion Transmembrane Transport (GO:1901381)	0.126376	1	2	7	ATP1B1, ANO6	up	ex_19
Regulation Of High Voltage-Gated Calcium Channel Activity (GO:1901841)	0.126376	1	2	7	CALM3, CALM1	up	ex_19
Ionotropic Glutamate Receptor Signaling Pathway (GO:0035235)	0.126376	1	2	7	CDK5R1, GRIN1	up	ex_19
Acetylcholine Receptor Signaling Pathway (GO:0095500)	0.126376	1	2	7	CDK5R1, LY6H	up	ex_19
Positive Regulation Of Embryonic Development (GO:0040019)	0.126376	1	2	7	CFL1, RACK1	up	ex_19
Central Nervous System Myelination (GO:0022010)	0.126376	1	2	7	CNTNAP1, CLU	up	ex_19
Negative Regulation Of Establishment Of Protein Localization (GO:1904950)	0.126376	1	2	7	DNAJA1, SNX3	up	ex_19
Regulation Of Hematopoietic Progenitor Cell Differentiation (GO:1901532)	0.126376	1	2	7	EIF2AK2, METTL14	up	ex_19
Response To Ethanol (GO:0045471)	0.126376	1	2	7	GRIN1, SOD1	up	ex_19
Cell Projection Organization (GO:0030030)	0.126376	1	2	7	ITGB1, NCKAP1	up	ex_19
Contractile Actin Filament Bundle Assembly (GO:0030038)	0.126376	1	2	7	ITGB1, RHOA	up	ex_19
Neuromuscular Process (GO:0050905)	0.126376	1	2	7	MYCBP2, UBA5	up	ex_19
Glycerophospholipid Catabolic Process (GO:0046475)	0.126376	1	2	7	OCRL, PRDX6	up	ex_19
Negative Regulation Of Extrinsic Apoptotic Signaling Pathway Via Death Domain Receptors (GO:1902042)	0.126376	1	2	7	PEA15, FAIM2	up	ex_19
Entrainment Of Circadian Clock By Photoperiod (GO:0043153)	0.126376	1	2	7	PPP1CB, FBXL3	up	ex_19
Wound Healing, Spreading Of Cells (GO:0044319)	0.126376	1	2	7	RHOA, ITGB1	up	ex_19
Regulation Of SNARE Complex Assembly (GO:0035542)	0.126376	1	2	7	SNCA, SEPTIN8	up	ex_19
Synaptic Vesicle Transport (GO:0048489)	0.126376	1	2	7	SYNJ1, TMEM230	up	ex_19
Positive Regulation Of Viral Life Cycle (GO:1903902)	0.126376	1	2	7	TSG101, FMR1	up	ex_19
Membrane Organization (GO:0061024)	0.126393	1	6	76	OCRL, NAPG, REEP3, VAMP2, FCHO2, SGCZ	up	ex_21
Negative Regulation Of JNK Cascade (GO:0046329)	0.126466	1	2	15	CYLD, PDCD4	up	ex_23
Regulation Of Intracellular Transport (GO:0032386)	0.126466	1	2	15	OCRL, REEP5	up	ex_23
Positive Regulation Of Viral Genome Replication (GO:0045070)	0.126466	1	2	15	PABPC1, STAU1	up	ex_23
Histone H3 Acetylation (GO:0043966)	0.126466	1	2	15	USP22, MBIP	up	ex_23
Regulation Of DNA Recombination (GO:0000018)	0.126466	1	2	15	ZNF365, PPP4R2	up	ex_23
Regulation Of Cellular Response To Growth Factor Stimulus (GO:0090287)	0.126598	1	1	6	FSTL5	up	ex_06
Regulation Of Keratinocyte Proliferation (GO:0010837)	0.126598	1	1	6	PTPRK	up	ex_06
Regulation Of Microtubule Binding (GO:1904526)	0.126598	1	1	6	TTBK2	up	ex_06
Cellular Response To Type II Interferon (GO:0071346)	0.126608	1	3	14	CALM1, EPRS1, GAPDH	up	ex_19
Regulation Of Cardiac Muscle Cell Action Potential (GO:0098901)	0.126608	1	3	14	CALM3, CALM1, ATP2A2	up	ex_19
Regulation Of Protein Transport (GO:0051223)	0.126608	1	3	14	DNAJA1, STXBP5, SNX3	up	ex_19
Regulation Of Ubiquitin-Protein Transferase Activity (GO:0051438)	0.126608	1	3	14	FEM1B, UBE2L3, RPS2	up	ex_19
Regulation Of Synapse Organization (GO:0050807)	0.126608	1	3	14	MEF2C, CAMK2B, SLITRK4	up	ex_19
Regulation Of calcineurin-NFAT Signaling Cascade (GO:0070884)	0.126608	1	3	14	PRNP, PPP3R1, PPP3CB	up	ex_19
Regulation Of Lipid Metabolic Process (GO:0019216)	0.126608	1	3	14	PSAP, NR1D2, IRS2	up	ex_19
Negative Regulation Of Protein Polymerization (GO:0032272)	0.126608	1	3	14	TUBB4A, STMN2, SNCA	up	ex_19
Erythrocyte Differentiation (GO:0030218)	0.126608	1	3	14	UBA5, DMTN, RPS19	up	ex_19
Response To Calcium Ion (GO:0051592)	0.126617	1	4	43	SYT6, SYT4, SYT7, MEF2C	up	ex_21
Transcription Initiation At RNA Polymerase II Promoter (GO:0006367)	0.126643	1	3	23	MED14, E2F3, TAF2	down	ex_01
ERBB Signaling Pathway (GO:0038127)	0.126643	1	3	23	PTPRR, IQGAP1, CUL5	down	ex_01
Regulation Of Peptidyl-Tyrosine Phosphorylation (GO:0050730)	0.126644	1	2	19	ANGPT1, EFNA5	up	in_08
Potassium Ion Transmembrane Transport (GO:0071805)	0.126679	1	5	41	KCNH1, KCNB2, KCNK2, KCNH3, PKD2	down	ex_06
DNA Duplex Unwinding (GO:0032508)	0.126774	1	2	10	ASCC1, DHX9	down	in_15
intra-Golgi Vesicle-Mediated Transport (GO:0006891)	0.126774	1	2	10	COPA, GOSR1	down	in_15
Cellular Response To Osmotic Stress (GO:0071470)	0.126774	1	2	10	MTOR, CAB39	down	in_15
Response To Nutrient Levels (GO:0031667)	0.126774	1	2	10	MTOR, PRKAA2	down	in_15
Regulation Of Mitochondrial Membrane Potential (GO:0051881)	0.126774	1	2	10	PID1, BCO2	down	in_15
Cellular Response To Glucose Starvation (GO:0042149)	0.126774	1	2	10	PRKAA2, MTMR3	down	in_15
Positive Regulation Of Glycolytic Process (GO:0045821)	0.126774	1	2	10	PRKAA2, MTOR	down	in_15
Response To Organonitrogen Compound (GO:0010243)	0.126774	1	2	10	RHBDD1, MTOR	down	in_15
Positive Regulation Of Organelle Organization (GO:0010638)	0.126774	1	2	10	SYNJ1, STX18	down	in_15
Negative Regulation Of DNA Biosynthetic Process (GO:2000279)	0.126774	1	2	10	TERF1, TENM1	down	in_15
Intracellular Protein Transmembrane Transport (GO:0065002)	0.126774	1	2	10	TRIM37, SEC61A2	down	in_15
Proteolysis (GO:0006508)	0.126787	1	4	73	NAALAD2, IDE, ADAMTS17, ADAMTS2	up	ex_09
Positive Regulation Of Protein Ubiquitination (GO:0031398)	0.126876	1	3	20	FBXO33, DCUN1D2, DCUN1D1	down	in_15
Cellular Response To Growth Factor Stimulus (GO:0071363)	0.126903	1	3	47	RAPGEF2, PDPK1, KIDINS220	up	ex_09
Positive Regulation Of Cell Communication (GO:0010647)	0.126989	1	2	11	ANK3, RIMS1	down	ex_02
cAMP-mediated Signaling (GO:0019933)	0.126989	1	2	11	EPHA5, ADCY2	down	ex_02
Regulation Of Interleukin-2 Production (GO:0032663)	0.126989	1	2	11	GLMN, HDAC9	down	ex_02
Apoptotic Mitochondrial Changes (GO:0008637)	0.126989	1	2	11	HSPD1, DNM1L	down	ex_02
Limb Development (GO:0060173)	0.126989	1	2	11	IFT122, INTU	down	ex_02
Regulation Of Fibroblast Migration (GO:0010762)	0.126989	1	2	11	ITGB1BP1, GNA12	down	ex_02
Positive Regulation Of Glycolytic Process (GO:0045821)	0.126989	1	2	11	PRKAA2, ARNT	down	ex_02
Amyloid Fibril Formation (GO:1990000)	0.126989	1	2	11	RIPK1, TARDBP	down	ex_02
Positive Regulation Of Granulocyte Chemotaxis (GO:0071624)	0.127003	1	1	5	CAMK1D	up	microglia_13
Filopodium Assembly (GO:0046847)	0.127003	1	1	5	FGD4	up	microglia_13
Histone Lysine Demethylation (GO:0070076)	0.127003	1	1	5	UTY	up	microglia_13
Regulation Of Behavior (GO:0050795)	0.127003	1	1	5	ZFHX3	up	microglia_13
Negative Regulation Of Transcription By RNA Polymerase II (GO:0000122)	0.127097	1	27	172	CPEB3, RB1, CREBBP, NR2F1, MCPH1, TET1, JDP2, MTDH, CNOT1, NFIX, DNMT3A, OGT, FNIP1, ZMYND8, TCP10L, SMARCA4, ZBTB1, SOX2, HIVEP1, ID4, NR6A1, EP300, SMAD4, DEAF1, CBX5, CHD4, EHMT1	up	astrocytes_18
mRNA Transport (GO:0051028)	0.127174	1	3	22	NUP214, NUP133, NUP88	down	ex_02
Positive Regulation Of Cell Projection Organization (GO:0031346)	0.127271	1	6	53	ARHGAP35, SLIT2, MAGI2, ZNF804A, RIT2, PLPPR5	up	ex_30
Phosphatidylinositol Phosphate Biosynthetic Process (GO:0046854)	0.127457	1	2	18	EFR3A, IP6K2	up	ex_17
Positive Regulation Of Intracellular Transport (GO:0032388)	0.127457	1	2	18	RUFY3, TENM1	up	ex_17
Protein Localization To Chromosome (GO:0034502)	0.127457	1	2	18	SLF2, ZMYND8	up	ex_17
Cellular Response To Amino Acid Stimulus (GO:0071230)	0.127457	1	2	18	STAMBPL1, SESN1	up	ex_17
C-terminal Protein Amino Acid Modification (GO:0018410)	0.127519	1	2	7	ATG7, LCMT1	down	in_08
Extrinsic Apoptotic Signaling Pathway Via Death Domain Receptors (GO:0008625)	0.127519	1	2	7	DELE1, BCL2	down	in_08
RNA Secondary Structure Unwinding (GO:0010501)	0.127519	1	2	7	DHX9, AGO3	down	in_08
Positive Regulation Of Post-Transcriptional Gene Silencing By RNA (GO:1900370)	0.127519	1	2	7	DHX9, XPO5	down	in_08
Regulation Of Anoikis (GO:2000209)	0.127519	1	2	7	ITGB1, BCL2	down	in_08
Negative Regulation Of Smooth Muscle Cell Migration (GO:0014912)	0.127519	1	2	7	LRP1, TPM1	down	in_08
Mitochondrion Morphogenesis (GO:0070584)	0.127519	1	2	7	PID1, SUPV3L1	down	in_08
Negative Regulation Of Exocytosis (GO:0045920)	0.127519	1	2	7	RAB7A, ATP9A	down	in_08
Negative Regulation Of Defense Response To Virus (GO:0050687)	0.127519	1	2	7	TRAF3IP1, ITCH	down	in_08
Regulation Of Cytoskeleton Organization (GO:0051493)	0.127528	1	5	47	EPHA5, EPHA3, PRKAA2, PAK1, PAK3	down	ex_02
Endoplasmic Reticulum Organization (GO:0007029)	0.127559	1	3	34	REEP2, REEP3, MIA3	up	ex_22
Negative Regulation Of Supramolecular Fiber Organization (GO:1902904)	0.127559	1	3	34	SNCA, TTBK2, PLEKHH2	up	ex_22
Mitotic Sister Chromatid Segregation (GO:0000070)	0.127559	1	3	34	WAPL, STAG2, CHMP3	up	ex_22
Axon Development (GO:0061564)	0.12756	1	7	47	APLP1, L1CAM, NEUROD2, MAP1A, MAP1B, CDK5R1, SLITRK4	up	ex_19
Protein-Containing Complex Organization (GO:0043933)	0.127735	1	2	27	KPNA3, APBA1	down	oligodendrocytes_04
post-Golgi Vesicle-Mediated Transport (GO:0006892)	0.127841	1	2	23	SORL1, RAB10	up	oligodendrocytes_04
DNA-templated Transcription (GO:0006351)	0.127936	1	7	71	CDK12, MTERF4, NCOA6, GTF2E2, MNAT1, NFAT5, PDE10A	down	ex_23
Vesicle Fusion (GO:0006906)	0.128032	1	2	35	STX1B, STXBP6	up	ex_11
Phagocytosis (GO:0006909)	0.128105	1	3	14	LRP1, TM9SF4, ITGB1	down	in_08
DNA-templated Transcription Initiation (GO:0006352)	0.128105	1	3	14	MED17, GTF2E2, TAF1	down	in_08
Regulation Of Protein Targeting To Mitochondrion (GO:1903214)	0.128105	1	3	14	NPEPPS, BAG4, ARIH2	down	in_08
Positive Regulation Of Nucleic Acid-Templated Transcription (GO:1903508)	0.128189	1	23	141	ZXDC, PAX6, MED13, PPARA, NFIB, BICRAL, KAT6B, EGFR, DYRK1A, LHX2, KMT2A, RORB, OGT, YAF2, BTRC, SOX2, EPC1, EPC2, HIVEP3, RSF1, POU3F3, ATF7IP, TAF15	up	astrocytes_05
Regulation Of Microtubule Polymerization (GO:0031113)	0.128213	1	2	28	AKAP9, SNCA	up	ex_06
Positive Regulation Of Cell Projection Organization (GO:0031346)	0.128227	1	4	54	TOX, DDR2, NTRK3, KIDINS220	up	in_26
Sensory Perception Of Mechanical Stimulus (GO:0050954)	0.128314	1	4	19	HOMER2, CACNA1D, USP53, CCDC50	down	ex_19
B Cell Activation (GO:0042113)	0.128314	1	4	19	MSH2, PTPRJ, FNIP1, HDAC9	down	ex_19
Glycerophospholipid Metabolic Process (GO:0006650)	0.128314	1	4	19	PIGL, DGKH, PLA2G4C, ABHD12	down	ex_19
Positive Regulation Of Protein Localization To Cell Periphery (GO:1904377)	0.128328	1	2	20	DLG1, EFCAB7	up	in_20
Regulation Of Monoatomic Cation Transmembrane Transport (GO:1904062)	0.128328	1	2	20	DLG1, HCN1	up	in_20
Wound Healing (GO:0042060)	0.128328	1	2	20	EPB41L4B, SCARB1	up	in_20
Negative Regulation Of Protein-Containing Complex Assembly (GO:0031333)	0.128328	1	2	20	PPM1A, PMEPA1	up	in_20
ERAD Pathway (GO:0036503)	0.128328	1	2	20	UBE2G2, FAF2	up	in_20
Transforming Growth Factor Beta Receptor Signaling Pathway (GO:0007179)	0.128328	1	2	20	ZFYVE9, APPL1	up	in_20
Anterograde Trans-Synaptic Signaling (GO:0098916)	0.128479	1	4	65	CACNB2, DLG2, AMPH, HTR1E	up	in_10
Protein Dephosphorylation (GO:0006470)	0.128565	1	5	51	PTPN9, PTPN5, MTMR2, PPP2R5C, PTPN11	down	in_27
Circulatory System Development (GO:0072359)	0.128594	1	3	39	FLRT3, PDLIM5, AKAP13	up	ex_24
Cellular Response To Starvation (GO:0009267)	0.128643	1	3	40	FOXO1, MAP3K5, EIF2AK2	up	in_20
Regulation Of Neuron Projection Development (GO:0010975)	0.128684	1	9	90	ARHGAP35, CAMSAP2, RTN4RL1, MAGI2, ZNF804A, RIT2, PLPPR5, NCS1, CTNNA2	up	ex_30
Actomyosin Structure Organization (GO:0031032)	0.128751	1	2	33	EPB41, FAM171A1	up	ex_01
Long-Chain Fatty Acid Transport (GO:0015909)	0.128812	1	1	5	ACSL1	up	oligodendrocytes_04
Actin Filament Capping (GO:0051693)	0.128812	1	1	5	EPS8	up	oligodendrocytes_04
Regulation Of cAMP-mediated Signaling (GO:0043949)	0.128812	1	1	5	PEX5L	up	oligodendrocytes_04
Energy Derivation By Oxidation Of Organic Compounds (GO:0015980)	0.128936	1	2	14	COX7C, UQCRB	up	ex_21
Regulation Of Cell Size (GO:0008361)	0.128936	1	2	14	MTPN, ARHGAP5	up	ex_21
Substrate Adhesion-Dependent Cell Spreading (GO:0034446)	0.128936	1	2	14	PIK3R1, ITGA8	up	ex_21
Establishment Of Protein Localization To Extracellular Region (GO:0035592)	0.128936	1	2	14	RAB12, CANX	up	ex_21
Regulation Of Synaptic Vesicle Exocytosis (GO:2000300)	0.128936	1	2	14	SEPTIN5, SYN1	up	ex_21
Protein Homotetramerization (GO:0051289)	0.12894	1	2	12	APIP, SOD2	down	in_27
Regulation Of mRNA Catabolic Process (GO:0061013)	0.12894	1	2	12	CAPRIN1, DCP2	down	in_27
Positive Regulation Of Organelle Assembly (GO:1902117)	0.128977	1	2	21	ELAPOR1, CNOT2	up	in_10
Macromolecule Catabolic Process (GO:0009057)	0.129004	1	4	30	SMURF1, DENND3, MTOR, UCHL3	down	ex_06
Cellular Response To Calcium Ion (GO:0071277)	0.129046	1	5	30	CLU, NEUROD2, SYT4, DMTN, MEF2C	up	ex_19
Negative Regulation Of Transforming Growth Factor Beta Receptor Signaling Pathway (GO:0030512)	0.129046	1	5	30	STRAP, ARID4A, PEG10, PDPK1, PMEPA1	up	ex_19
Regulation Of Toll-Like Receptor 3 Signaling Pathway (GO:0034139)	0.12916	1	1	3	FLOT2	up	ex_21
N-acetylneuraminate Metabolic Process (GO:0006054)	0.12916	1	1	3	GNPDA2	up	ex_21
Mesodermal Cell Differentiation (GO:0048333)	0.12916	1	1	3	ITGA8	up	ex_21
Antigen Processing And Presentation Of Exogenous Peptide Antigen Via MHC Class I (GO:0042590)	0.12916	1	1	3	LNPEP	up	ex_21
Melanocyte Differentiation (GO:0030318)	0.12916	1	1	3	MEF2C	up	ex_21
Regulation Of Actin Filament Depolymerization (GO:0030834)	0.12916	1	1	3	MTPN	up	ex_21
Regulation Of Melanin Biosynthetic Process (GO:0048021)	0.12916	1	1	3	OPN3	up	ex_21
Protein Repair (GO:0030091)	0.12916	1	1	3	PCMT1	up	ex_21
Negative Regulation Of Lipid Kinase Activity (GO:0090219)	0.12916	1	1	3	PIP4K2B	up	ex_21
Lipid Import Into Cell (GO:0140354)	0.12916	1	1	3	PLPPR4	up	ex_21
Negative Regulation Of Activated T Cell Proliferation (GO:0046007)	0.12916	1	1	3	PRKAR1A	up	ex_21
Positive Regulation Of Type I Interferon-Mediated Signaling Pathway (GO:0060340)	0.12916	1	1	3	RNF185	up	ex_21
Negative Regulation Of Ubiquitin Protein Ligase Activity (GO:1904667)	0.12916	1	1	3	RPL11	up	ex_21
Post-Translational Protein Targeting To Membrane, Translocation (GO:0031204)	0.12916	1	1	3	SEC62	up	ex_21
Negative Regulation Of ERAD Pathway (GO:1904293)	0.12916	1	1	3	SVIP	up	ex_21
Phagosome-Lysosome Fusion (GO:0090385)	0.12916	1	1	3	SYT7	up	ex_21
Mitochondrial DNA Replication (GO:0006264)	0.12916	1	1	3	TEFM	up	ex_21
Glycosyl Compound Biosynthetic Process (GO:1901659)	0.12916	1	1	3	TYW3	up	ex_21
Mitochondrial Electron Transport, Ubiquinol To Cytochrome C (GO:0006122)	0.12916	1	1	3	UQCRB	up	ex_21
Regulation Of Nitrogen Compound Metabolic Process (GO:0051171)	0.12916	1	1	3	VPS35	up	ex_21
Establishment Of Protein Localization To Peroxisome (GO:0072663)	0.12916	1	1	3	ZFAND6	up	ex_21
Regulation Of Protein Binding (GO:0043393)	0.12917	1	5	53	HIPK2, PSEN1, NMD3, PRMT8, MAPK8	down	ex_09
Negative Regulation Of Gene Expression (GO:0010629)	0.129212	1	15	86	CPEB3, RB1, ZNF148, EPRS1, EPC1, MPHOSPH8, PRKN, LSM14A, NOTCH2, RBL2, TMBIM6, BMPR1A, TNRC6B, GSK3B, ITGB8	up	astrocytes_05
Small GTPase Mediated Signal Transduction (GO:0007264)	0.129237	1	2	32	RAPGEF6, ORC3	down	astrocytes_05
Protein-Containing Complex Assembly (GO:0065003)	0.129241	1	5	120	APC, SNCA, EPRS1, ANO6, OPA1	up	ex_06
Positive Regulation Of Signal Transduction (GO:0009967)	0.129249	1	7	89	HOMER1, PRKCI, CSNK2A1, SORBS1, MGAT5, DLG5, PKD2	down	ex_17
Negative Regulation Of Programmed Cell Death (GO:0043069)	0.129355	1	7	115	SNCA, LSM8, ARHGAP21, BAG4, ERCC5, HDAC2, OPA1	up	ex_22
Anterograde Trans-Synaptic Signaling (GO:0098916)	0.129399	1	5	73	AKAP9, SNCA, GABRB2, GRIA2, CACNA1E	up	ex_22
Negative Regulation Of Signal Transduction (GO:0009968)	0.129399	1	5	73	PIP4K2C, SNCA, PDCD6, PIK3CB, ARRB1	up	ex_22
Protein Localization To Membrane (GO:0072657)	0.129432	1	6	83	LIN7C, RAP2A, GAS6, FCHO2, RAB6B, EFR3A	up	ex_23
Transmembrane Receptor Protein Serine/Threonine Kinase Signaling Pathway (GO:0007178)	0.129473	1	4	41	MAP3K7, FERMT2, HIVEP1, TGFBR2	down	endothelial_25
Cellular Response To Hydrogen Peroxide (GO:0070301)	0.129627	1	1	7	CAT	down	astrocytes_05
Alternative mRNA Splicing, Via Spliceosome (GO:0000380)	0.129627	1	1	7	HNRNPM	down	astrocytes_05
ERAD Pathway (GO:0036503)	0.129637	1	4	36	ECPAS, TMEM67, MAN1A1, UGGT2	down	ex_01
Positive Regulation Of Cellular Process (GO:0048522)	0.129667	1	10	148	SPOCK2, MAP1A, CACUL1, IL6ST, TPM1, EIF4G2, SMARCA2, MTPN, H3-3A, USP47	up	ex_21
Mitotic Sister Chromatid Segregation (GO:0000070)	0.129671	1	3	24	EML4, INO80, CUL3	down	in_27
Positive Regulation Of Cell Cycle Process (GO:0090068)	0.129671	1	3	24	INO80, CUL3, GPSM2	down	in_27
Regulation Of mRNA Stability (GO:0043488)	0.129671	1	3	24	THRAP3, IREB2, DCP2	down	in_27
Response To Endoplasmic Reticulum Stress (GO:0034976)	0.129671	1	3	24	TMEM117, TMTC3, SCAMP5	down	in_27
Negative Regulation Of Transforming Growth Factor Beta Receptor Signaling Pathway (GO:0030512)	0.129706	1	3	28	ARID4A, PEG10, PDPK1	up	ex_21
Regulation Of MAP Kinase Activity (GO:0043405)	0.129706	1	3	28	PAQR3, MEF2C, SORL1	up	ex_21
Positive Regulation Of Secretion By Cell (GO:1903532)	0.129706	1	3	28	SLC12A2, STX1B, SNCA	up	ex_21
Protein Targeting To Membrane (GO:0006612)	0.129706	1	3	28	SRP19, ZDHHC22, SEC62	up	ex_21
Regulation Of Cytoskeleton Organization (GO:0051493)	0.129743	1	5	43	PRKAA2, PAK1, DIAPH1, ARHGAP17, MTOR	down	in_15
Regulation Of mRNA Splicing, Via Spliceosome (GO:0048024)	0.129743	1	5	43	RBFOX2, NUP98, METTL16, SRPK1, RBMX	down	in_15
Protein Modification By Small Protein Conjugation (GO:0032446)	0.129785	1	9	159	UBE2L3, FBXL3, ANAPC16, KLHL7, RANBP2, UBE2D2, TRIM69, UBA5, ARRB1	up	ex_22
Actin Filament Polymerization (GO:0030041)	0.12988	1	2	10	COBL, DIAPH2	up	OPC_07
Cognition (GO:0050890)	0.12988	1	2	10	GPR155, NIPBL	up	OPC_07
Regulation Of Protein Polymerization (GO:0032271)	0.12988	1	2	10	MEGF9, MAP2	up	OPC_07
Negative Regulation Of Cold-Induced Thermogenesis (GO:0120163)	0.12988	1	2	10	NOVA1, RBPJ	up	OPC_07
Regulation Of Neuron Migration (GO:2001222)	0.12988	1	2	10	RAPGEF2, NIPBL	up	OPC_07
Calcium Ion Transport (GO:0006816)	0.129957	1	4	43	CACNA2D1, ATP2B2, FYN, CACNG3	down	ex_24
Actin Filament Organization (GO:0007015)	0.129957	1	4	43	CD2AP, SH3KBP1, MYO6, RFLNA	down	ex_24
Negative Regulation Of Translation (GO:0017148)	0.130018	1	7	47	TSC1, CNOT10, CPEB1, CNOT1, NHLRC3, AGO3, RBM4	down	in_08
Epigenetic Regulation Of Gene Expression (GO:0040029)	0.130105	1	4	24	MECP2, GLMN, GLYR1, EP300	down	in_20
Phosphatidylinositol Metabolic Process (GO:0046488)	0.130105	1	4	24	MTMR1, MTMR7, MTM1, SYNJ1	down	in_20
Kidney Development (GO:0001822)	0.130145	1	2	15	OXSR1, ARL3	down	astrocytes_18
Histone Acetylation (GO:0016573)	0.130145	1	2	15	YEATS2, ATXN7	down	astrocytes_18
Regulation Of Phospholipase C Activity (GO:1900274)	0.130359	1	1	3	BICD1	down	ex_24
Defense Response To Tumor Cell (GO:0002357)	0.130359	1	1	3	DAPK1	down	ex_24
Regulation Of Rab Protein Signal Transduction (GO:0032483)	0.130359	1	1	3	DENND3	down	ex_24
Glycerol Metabolic Process (GO:0006071)	0.130359	1	1	3	GK5	down	ex_24
Atrial Septum Development (GO:0003283)	0.130359	1	1	3	MDM4	down	ex_24
Hair Cell Differentiation (GO:0035315)	0.130359	1	1	3	MYO6	down	ex_24
Ganglioside Catabolic Process (GO:0006689)	0.130359	1	1	3	NEU3	down	ex_24
Regulation Of Synapse Maturation (GO:0090128)	0.130359	1	1	3	NEURL1	down	ex_24
Regulation Of RNA Biosynthetic Process (GO:2001141)	0.130359	1	1	3	NMD3	down	ex_24
Regulation Of Actin Filament-Based Movement (GO:1903115)	0.130359	1	1	3	PDE4B	down	ex_24
Somite Development (GO:0061053)	0.130359	1	1	3	PTCH1	down	ex_24
Serine Family Amino Acid Biosynthetic Process (GO:0009070)	0.130359	1	1	3	SERINC5	down	ex_24
Long-Term Synaptic Depression (GO:0060292)	0.130359	1	1	3	SHANK2	down	ex_24
Ornithine Transport (GO:0015822)	0.130359	1	1	3	SLC7A6	down	ex_24
Positive Regulation Of Extracellular Matrix Assembly (GO:1901203)	0.130359	1	1	3	SMAD3	down	ex_24
Quinone Metabolic Process (GO:1901661)	0.130359	1	1	3	VKORC1L1	down	ex_24
Ephrin Receptor Signaling Pathway (GO:0048013)	0.13068	1	3	25	EPHA5, KALRN, PAK1	down	ex_09
Regulation Of Protein Binding (GO:0043393)	0.130699	1	6	54	HIPK2, PEX14, LRP1, NMD3, PRMT7, SPPL3	down	ex_21
Regulation Of Wnt Signaling Pathway (GO:0030111)	0.130707	1	4	38	MDFIC, CCNY, VGLL4, CCNYL1	down	ex_22
Chondroitin Sulfate Proteoglycan Metabolic Process (GO:0050654)	0.130959	1	1	5	B3GAT2	up	in_27
Positive Regulation Of Circadian Rhythm (GO:0042753)	0.130959	1	1	5	BTRC	up	in_27
Astrocyte Development (GO:0014002)	0.130959	1	1	5	CDK6	up	in_27
Regulation Of Microtubule Nucleation (GO:0010968)	0.130959	1	1	5	EML2	up	in_27
Response To Purine-Containing Compound (GO:0014074)	0.130959	1	1	5	NDUFS4	up	in_27
Positive Regulation Of Protein Kinase B Signaling (GO:0051897)	0.130971	1	3	20	PIK3CA, EGFR, RICTOR	up	OPC_07
Negative Regulation Of Cytokine Production (GO:0001818)	0.130994	1	7	42	APLP2, CUL3, ANXA4, ATP2B1, SYT11, HDAC9, RAC1	down	ex_30
Regulation Of Small Molecule Metabolic Process (GO:0062012)	0.131019	1	2	14	NCOR2, PRKN	down	ex_24
Unsaturated Fatty Acid Metabolic Process (GO:0033559)	0.131019	1	2	14	PLA2G4C, SCD5	down	ex_24
Acylglycerol Metabolic Process (GO:0006639)	0.131019	1	2	14	SEL1L, GK5	down	ex_24
Regulation Of Actin Filament Bundle Assembly (GO:0032231)	0.131019	1	2	14	TSC1, PRKN	down	ex_24
O-glycan Processing (GO:0016266)	0.131019	1	2	14	XXYLT1, GALNT11	down	ex_24
Alternative mRNA Splicing, Via Spliceosome (GO:0000380)	0.13109	1	1	6	SFPQ	down	oligodendrocytes_04
Regulation Of Wnt Signaling Pathway (GO:0030111)	0.131094	1	2	26	PRKN, APCDD1	up	in_28
Nuclear-Transcribed mRNA Catabolic Process (GO:0000956)	0.131118	1	3	30	CNOT2, EIF3E, SMG1	down	astrocytes_18
Histone Lysine Demethylation (GO:0070076)	0.131236	1	1	6	KDM6A	up	endothelial_25
Cell Morphogenesis Involved In Differentiation (GO:0000904)	0.131236	1	1	6	SIPA1L3	up	endothelial_25
Maintenance Of Protein Localization In Organelle (GO:0072595)	0.131236	1	1	6	TAF3	up	endothelial_25
Positive Regulation Of DNA-templated Transcription (GO:0045893)	0.131333	1	12	281	ATF2, NPAS3, GLIS3, NEK4, PTMA, NR1D2, NFATC3, PLCB1, SPIN1, MITF, WAC, SMAD4	up	in_10
Neuron Projection Extension (GO:1990138)	0.131443	1	2	24	CYFIP1, SH3GL2	up	ex_09
ERBB Signaling Pathway (GO:0038127)	0.131443	1	2	24	GAB1, PDPK1	up	ex_09
Second-Messenger-Mediated Signaling (GO:0019932)	0.131443	1	2	24	PDPK1, NUDT4	up	ex_09
Positive Regulation Of Cellular Biosynthetic Process (GO:0031328)	0.131516	1	5	65	STARD4, IRS2, HIF1A, EPM2AIP1, ELOVL5	up	ex_23
Axon Guidance (GO:0007411)	0.131516	1	5	65	TNR, KIF5C, NELL2, NFIB, ROBO2	up	ex_23
Phosphorylation (GO:0016310)	0.131627	1	16	217	PRKAA2, TESK2, PRKCI, PRKDC, CDKL3, DGKI, TLK1, EPHA5, CAMK4, PAK1, GNPTAB, PAK3, OXSR1, TAF2, CAMK2D, MAPK8	down	ex_01
Cellular Response To Amino Acid Starvation (GO:0034198)	0.131644	1	4	22	EIF2AK2, LARS1, SESN1, MAPK1	up	ex_19
Mitochondrial Transport (GO:0006839)	0.131644	1	4	22	HSP90AA1, SLC25A4, MTX2, MFF	up	ex_19
Establishment Of Protein Localization To Plasma Membrane (GO:0061951)	0.131644	1	4	22	NSF, RDX, VAMP2, GCC2	up	ex_19
Regulation Of Neuronal Synaptic Plasticity (GO:0048168)	0.131644	1	4	22	SLC4A10, GRIN1, CAMK2B, NCDN	up	ex_19
Positive Regulation Of Protein Targeting To Membrane (GO:0090314)	0.131699	1	2	10	KCNB1, FYN	down	ex_21
Positive Regulation Of miRNA Transcription (GO:1902895)	0.131699	1	2	10	SMAD3, TEAD1	down	ex_21
Protein Localization To Perinuclear Region Of Cytoplasm (GO:1905719)	0.131722	1	1	4	HOOK1	up	ex_17
Neutrophil Mediated Immunity (GO:0002446)	0.131722	1	1	4	KMT2E	up	ex_17
Transcription-Dependent Tethering Of RNA Polymerase II Gene DNA At Nuclear Periphery (GO:0000972)	0.131722	1	1	4	NUP107	up	ex_17
Cellular Response To dsRNA (GO:0071359)	0.131722	1	1	4	RIOK3	up	ex_17
Cellular Response To Sterol (GO:0036315)	0.131722	1	1	4	RORA	up	ex_17
Positive Regulation Of DNA Metabolic Process (GO:0051054)	0.131846	1	2	23	RNF168, TOX	up	in_27
Negative Regulation Of Wnt Signaling Pathway (GO:0030178)	0.131948	1	8	49	CTNND1, NPHP4, VGLL4, RNF213, PTPRO, CHD8, WWOX, TCF7L2	down	ex_19
Synapse Organization (GO:0050808)	0.131949	1	5	60	CDH2, SPOCK2, SNCA, DNM3, APPL1	up	ex_21
Regulation Of Mitotic Metaphase/Anaphase Transition (GO:0030071)	0.132146	1	4	16	SMARCA4, RB1, CDK5RAP2, ARID2	up	astrocytes_18
Regulation Of Stem Cell Population Maintenance (GO:2000036)	0.132146	1	4	16	TET1, SMARCA4, CNOT1, OGT	up	astrocytes_18
Positive Regulation Of Proteasomal Ubiquitin-Dependent Protein Catabolic Process (GO:0032436)	0.132188	1	2	25	MDM2, SH3RF1	up	in_15
Protein Maturation (GO:0051604)	0.132188	1	2	25	MMP16, ECE2	up	in_15
Positive Regulation Of Canonical Wnt Signaling Pathway (GO:0090263)	0.132188	1	2	25	ZEB2, SEMA5A	up	in_15
Positive Regulation Of Cell Differentiation (GO:0045597)	0.132235	1	6	77	SMARCA2, PRKD1, SOX5, MEF2C, LMO3, IL6ST	up	ex_21
Non-Membrane-Bounded Organelle Assembly (GO:0140694)	0.13247	1	8	50	RC3H1, TIA1, CDS2, FMR1, DDX3X, CSDE1, NPM1, CIRBP	down	ex_30
Negative Regulation Of Cellular Catabolic Process (GO:0031330)	0.132506	1	3	28	RUBCN, KLHL22, TBC1D14	down	ex_24
Dephosphorylation (GO:0016311)	0.132524	1	6	61	FBXW11, FRA10AC1, PTPRB, PTPRR, PLPPR5, ILKAP	down	ex_02
Protein Dephosphorylation (GO:0006470)	0.132656	1	5	57	PTPN1, FBXW11, PPP2R5A, PTPRR, PTPRJ	down	ex_17
MAPK Cascade (GO:0000165)	0.133169	1	3	35	PAK1, MAP3K13, MAPK8	down	ex_11
Regulation Of Monoatomic Ion Transmembrane Transporter Activity (GO:0032412)	0.133169	1	3	35	SHISA9, CNIH3, ANK2	down	ex_11
Positive Regulation Of NF-kappaB Transcription Factor Activity (GO:0051092)	0.133244	1	2	36	PRKD1, SLCO3A1	up	ex_02
Protein Dephosphorylation (GO:0006470)	0.133252	1	6	64	PTPN1, MTMR7, PPP2R5A, PTPRB, PTPRR, PPM1L	down	ex_01
Protein Localization (GO:0008104)	0.133397	1	9	160	ATG13, LRBA, ITSN1, RAP2A, TMED10, SNX6, KIF13A, PDCD6, CPE	up	ex_22
Phospholipid Transport (GO:0015914)	0.133488	1	4	22	ATP11A, ABCC1, ATP9A, PITPNA	down	in_08
Positive Regulation Of Protein Kinase B Signaling (GO:0051897)	0.133488	1	4	22	PTPRJ, CPNE1, IGF1, ITGB1	down	in_08
Negative Regulation Of Autophagy (GO:0010507)	0.133488	1	4	22	TSC1, BCL2, HGF, SNRNP70	down	in_08
Purine Ribonucleotide Catabolic Process (GO:0009154)	0.133507	1	1	8	ENTPD4	up	ex_02
Organic Cation Transport (GO:0015695)	0.133507	1	1	8	SLC35F3	up	ex_02
Protein O-linked Glycosylation (GO:0006493)	0.133512	1	5	22	GALNT1, TET1, OGT, TRAK1, LARGE1	up	astrocytes_18
Negative Regulation Of Cellular Component Organization (GO:0051129)	0.133512	1	5	22	RUBCN, DNM2, RAF1, EP300, SACS	up	astrocytes_18
Cellular Response To Nutrient Levels (GO:0031669)	0.133512	1	5	22	TSC1, LAMP2, FNIP1, CREBBP, RICTOR	up	astrocytes_18
Adherens Junction Organization (GO:0034332)	0.133532	1	3	20	CDH11, CDH13, VCL	down	ex_21
Histone H4 Acetylation (GO:0043967)	0.133532	1	3	20	KANSL3, MBTD1, EP400	down	ex_21
Regulation Of Stress-Activated MAPK Cascade (GO:0032872)	0.133532	1	3	20	KLHDC10, PHLPP1, EPHB1	down	ex_21
Cellular Response To Amino Acid Stimulus (GO:0071230)	0.133532	1	3	20	KLHL22, GLRA2, FYN	down	ex_21
Regulation Of Type I Interferon Production (GO:0032479)	0.133532	1	3	20	KLHL22, TRAF3, TRAF3IP1	down	ex_21
DNA-templated Transcription Initiation (GO:0006352)	0.133532	1	3	20	NCOA6, GTF2E2, MED27	down	ex_21
Cell-Cell Adhesion Via Plasma-Membrane Adhesion Molecules (GO:0098742)	0.133537	1	3	57	CDH6, FLRT3, SDK1	up	ex_06
Endocytosis (GO:0006897)	0.133778	1	3	47	RHOBTB1, SORL1, OCIAD1	up	oligodendrocytes_04
Regulation Of Cell Adhesion (GO:0030155)	0.133919	1	3	39	EFNA5, DSCAM, ANGPT1	up	in_08
Regulation Of RNA Splicing (GO:0043484)	0.133919	1	3	39	HABP4, HNRNPLL, RBM12B	up	in_08
Regulation Of Double-Strand Break Repair (GO:2000779)	0.134155	1	5	42	SMARCC1, MGMT, RNF169, SPIRE2, DPF1	up	ex_30
Regulation Of Striated Muscle Contraction (GO:0006942)	0.134167	1	2	10	ASB3, RYR2	up	ex_30
Digestive Tract Development (GO:0048565)	0.134167	1	2	10	CCDC39, CLMP	up	ex_30
Axoneme Assembly (GO:0035082)	0.134167	1	2	10	CCDC39, STK36	up	ex_30
Negative Regulation Of Intracellular Protein Transport (GO:0090317)	0.134167	1	2	10	DMTN, RANGAP1	up	ex_30
Response To Alcohol (GO:0097305)	0.134167	1	2	10	GRIN1, SLIT2	up	ex_30
Nucleic Acid Metabolic Process (GO:0090304)	0.134167	1	2	10	MMS19, ATXN2	up	ex_30
Epithelial Tube Morphogenesis (GO:0060562)	0.134167	1	2	10	RYR2, SLIT2	up	ex_30
Left/Right Pattern Formation (GO:0060972)	0.134167	1	2	10	SETDB2, PKD1L1	up	ex_30
Regulation Of Myelination (GO:0031641)	0.134167	1	2	10	SIRT2, TNFRSF21	up	ex_30
Regulation Of B Cell Proliferation (GO:0030888)	0.134167	1	2	10	TNFRSF21, TNFSF13B	up	ex_30
Negative Regulation Of Apoptotic Process (GO:0043066)	0.134234	1	8	138	SNCA, LSM8, BAG4, HDAC2, OPA1, SNX6, ARHGAP21, ERCC5	up	ex_22
Ubiquitin-Dependent Protein Catabolic Process (GO:0006511)	0.134309	1	6	126	BTRC, UBE2G1, UBAP1, WDR26, RNF168, SMURF1	up	in_27
Regulation Of Cell Migration (GO:0030334)	0.134605	1	11	139	PDGFC, ADAM17, PLXNC1, SEMA4D, RECK, ULK4, NTNG1, SCAI, PAK1, VCL, LAMB1	down	ex_01
Axon Development (GO:0061564)	0.134652	1	4	44	MAP1A, CDK5R1, PLPPR4, ATL1	up	ex_21
Phosphatidylinositol Biosynthetic Process (GO:0006661)	0.134652	1	4	44	OCRL, PIK3R1, IMPA1, EFR3A	up	ex_21
Positive Regulation Of T Cell Activation (GO:0050870)	0.134701	1	5	27	ACTB, ARID1A, ARID1B, NCK1, NCK2	down	ex_30
Cell-Matrix Adhesion (GO:0007160)	0.134701	1	5	27	ADAM9, ARHGEF7, DYNLL1, PEAK1, RAC1	down	ex_30
Post-Transcriptional Regulation Of Gene Expression (GO:0010608)	0.134701	1	5	27	RC3H1, ATG14, MTPN, ELP3, GRM5	down	ex_30
Regulation Of Nucleic Acid-Templated Transcription (GO:1903506)	0.13484	1	9	142	ATF2, NR1D2, HIF1A, ZNF431, GON4L, ZNF519, MBIP, CELSR2, HP1BP3	up	ex_23
Positive Regulation Of Macromolecule Metabolic Process (GO:0010604)	0.134865	1	6	84	ATF2, HIF1A, GAS6, OCRL, NFE2L2, MBIP	up	ex_23
Protein Localization To Organelle (GO:0033365)	0.134977	1	5	44	CEP68, BBS2, PIKFYVE, FAM149B1, GBF1	down	in_26
Negative Regulation Of Cell Differentiation (GO:0045596)	0.135083	1	4	47	FERMT2, RUNX1T1, EFEMP1, OXSR1	down	astrocytes_18
Response To Insulin (GO:0032868)	0.135179	1	2	34	SORT1, IRS2	up	ex_01
Water-Soluble Vitamin Metabolic Process (GO:0006767)	0.135484	1	2	10	BTD, MTR	down	ex_06
Positive Regulation Of Protein Targeting To Membrane (GO:0090314)	0.135484	1	2	10	C2CD5, ANK3	down	ex_06
Positive Regulation Of Release Of Sequestered Calcium Ion Into Cytosol (GO:0051281)	0.135484	1	2	10	HTT, PKD2	down	ex_06
Transcription By RNA Polymerase III (GO:0006383)	0.135484	1	2	10	ICE2, GTF3C1	down	ex_06
Positive Regulation Of Transcription By RNA Polymerase III (GO:0045945)	0.135484	1	2	10	ICE2, MTOR	down	ex_06
Regulation Of Cellular Response To Heat (GO:1900034)	0.135484	1	2	10	MTOR, ATR	down	ex_06
Cellular Response To Acid Chemical (GO:0071229)	0.135484	1	2	10	MTOR, CPEB4	down	ex_06
Positive Regulation Of miRNA Transcription (GO:1902895)	0.135484	1	2	10	POU2F1, TEAD1	down	ex_06
Positive Regulation Of Proteolysis Involved In Protein Catabolic Process (GO:1903052)	0.135484	1	2	10	SMURF1, PTK2	down	ex_06
Cell Surface Receptor Signaling Pathway Involved In Cell-Cell Signaling (GO:1905114)	0.135484	1	2	10	STRN, WLS	down	ex_06
Protein Localization To Chromosome, Telomeric Region (GO:0070198)	0.135484	1	2	10	ZNF827, ATR	down	ex_06
Regulation Of DNA Repair (GO:0006282)	0.135599	1	2	28	INO80, PBRM1	down	oligodendrocytes_04
Regulation Of Protein Localization (GO:0032880)	0.135623	1	3	27	NEDD9, DNAJB6, GBF1	down	endothelial_25
Positive Regulation Of Protein Ubiquitination (GO:0031398)	0.135631	1	6	39	MYCBP2, RCHY1, UBE2L3, RPS2, SUMO1, UBB	up	ex_19
Negative Regulation Of Protein Kinase Activity (GO:0006469)	0.135631	1	6	39	PPIA, YWHAG, SNCA, NPM1, PDPK1, CAMK2N1	up	ex_19
ncRNA Processing (GO:0034470)	0.135631	1	6	39	RPS7, RPL26, RPS25, RPS15, RPS19, RPL35A	up	ex_19
Negative Regulation Of Multicellular Organismal Process (GO:0051241)	0.135762	1	6	69	RB1, PTPRR, PLCL2, KLF7, EVL, SPRED1	down	ex_09
Regulation Of Apoptotic Process (GO:0042981)	0.135772	1	8	228	SNCA, IP6K2, OPA1, APC, ANP32A, ANO6, RPS6KA2, IFT57	up	ex_06
Positive Regulation Of Catabolic Process (GO:0009896)	0.135788	1	2	29	APC, SEC22B	up	ex_06
Regulation Of Axonogenesis (GO:0050770)	0.135788	1	2	29	SIPA1L1, PLXNA4	up	ex_06
Regulation Of Organelle Assembly (GO:1902115)	0.135812	1	2	21	TBC1D12, TBC1D22A	down	in_28
Regulation Of Cell Division (GO:0051302)	0.135867	1	3	31	MLLT3, FSD1, MBIP	up	ex_23
Negative Regulation Of Canonical Wnt Signaling Pathway (GO:0090090)	0.135867	1	3	31	TLE5, CYLD, MLLT3	up	ex_23
Nuclear-Transcribed mRNA Catabolic Process (GO:0000956)	0.135906	1	2	33	CNOT1, PARN	down	astrocytes_05
Regulation Of Cellular Response To Stress (GO:0080135)	0.13592	1	3	40	USP22, DNAJC7, UBE2V2	up	ex_24
Positive Regulation Of Insulin Secretion Involved In Cellular Response To Glucose Stimulus (GO:0035774)	0.135948	1	1	3	BAIAP3	down	ex_17
Positive Regulation Of Transforming Growth Factor Beta Production (GO:0071636)	0.135948	1	1	3	CD46	down	ex_17
Cardiolipin Metabolic Process (GO:0032048)	0.135948	1	1	3	LCLAT1	down	ex_17
Regulation Of Non-Motile Cilium Assembly (GO:1902855)	0.135948	1	1	3	MAP4	down	ex_17
Regulation Of Sensory Perception Of Pain (GO:0051930)	0.135948	1	1	3	MGLL	down	ex_17
Ribosomal Small Subunit Export From Nucleus (GO:0000056)	0.135948	1	1	3	NUP88	down	ex_17
Melanocyte Differentiation (GO:0030318)	0.135948	1	1	3	OCA2	down	ex_17
acetyl-CoA Biosynthetic Process (GO:0006085)	0.135948	1	1	3	PDHX	down	ex_17
Secretion (GO:0046903)	0.135948	1	1	3	PRKCI	down	ex_17
Growth Hormone Receptor Signaling Pathway Via JAK-STAT (GO:0060397)	0.135948	1	1	3	PTPN1	down	ex_17
Mitotic Nuclear Membrane Organization (GO:0101024)	0.135948	1	1	3	SPAST	down	ex_17
Mitochondrial Transcription (GO:0006390)	0.135948	1	1	3	TFB1M	down	ex_17
Regulation Of Mitotic Centrosome Separation (GO:0046602)	0.135948	1	1	3	UBXN2B	down	ex_17
Maturation Of LSU-rRNA From Tricistronic rRNA Transcript (SSU-rRNA, 5.8S rRNA, LSU-rRNA) (GO:0000463)	0.135948	1	1	3	ZNHIT6	down	ex_17
Peptidyl-Threonine Phosphorylation (GO:0018107)	0.135951	1	3	35	ROCK2, STK39, PDPK1	up	ex_22
Activation Of GTPase Activity (GO:0090630)	0.135951	1	2	28	EVI5, SIPA1L3	up	endothelial_25
tRNA Methylation (GO:0030488)	0.135969	1	2	12	NSUN6, TARBP1	down	ex_01
Positive Regulation Of Protein Tyrosine Kinase Activity (GO:0061098)	0.135969	1	2	12	PTPN1, ADAM17	down	ex_01
Blood Circulation (GO:0008015)	0.135969	1	2	12	SGCD, SCPEP1	down	ex_01
Positive Regulation Of Protein Localization To Membrane (GO:1905477)	0.136145	1	4	35	ITGB1BP1, EPHA3, ANK3, MAPK8	down	ex_02
Muscle Cell Development (GO:0055001)	0.136147	1	2	8	ACTN4, KDM1A	down	in_20
Positive Regulation Of Receptor Signaling Pathway Via JAK-STAT (GO:0046427)	0.136147	1	2	8	EP300, JAK2	down	in_20
N-terminal Protein Amino Acid Acetylation (GO:0006474)	0.136147	1	2	8	EP300, NAA25	down	in_20
Transcription Initiation-Coupled Chromatin Remodeling (GO:0045815)	0.136147	1	2	8	GLYR1, EP300	down	in_20
Regulation Of Intracellular Steroid Hormone Receptor Signaling Pathway (GO:0033143)	0.136147	1	2	8	KDM1A, EP300	down	in_20
Positive Regulation Of SMAD Protein Signal Transduction (GO:0060391)	0.136147	1	2	8	KIAA0319, JAK2	down	in_20
Endothelial Cell Development (GO:0001885)	0.136147	1	2	8	PDE2A, RAPGEF1	down	in_20
Positive Regulation Of Peptidyl-Lysine Acetylation (GO:2000758)	0.136147	1	2	8	PRKAA2, GLYR1	down	in_20
Microtubule Nucleation (GO:0007020)	0.136147	1	2	8	SLAIN1, RANBP9	down	in_20
DNA-templated Transcription (GO:0006351)	0.136267	1	3	43	PTMA, SMAD4, GLIS3	up	in_10
Cellular Response To Osmotic Stress (GO:0071470)	0.136344	1	2	11	NFAT5, LRRC8D	down	ex_23
Regulation Of Cytosolic Calcium Ion Concentration (GO:0051480)	0.136344	1	2	11	TMEM178A, TRPC1	down	ex_23
Regulation Of Protein Kinase A Signaling (GO:0010738)	0.136389	1	1	4	AKAP6	up	in_26
Dendritic Spine Maintenance (GO:0097062)	0.136389	1	1	4	IGF1R	up	in_26
Positive Regulation Of Regulated Secretory Pathway (GO:1903307)	0.136389	1	1	4	KCNB1	up	in_26
Negative Regulation Of Viral-Induced Cytoplasmic Pattern Recognition Receptor Signaling Pathway (GO:0039532)	0.136389	1	1	4	NPLOC4	up	in_26
Brain Development (GO:0007420)	0.13656	1	10	75	EPHA7, TBR1, GRIN1, FOXG1, PBX1, SYNJ1, PAFAH1B2, RTN3, AFF2, CDK5R1	up	ex_19
Regulation Of RNA Metabolic Process (GO:0051252)	0.136578	1	5	42	CLK4, ATXN7, CCNL2, PTBP3, SNRNP70	down	ex_06
Regulation Of Wnt Signaling Pathway (GO:0030111)	0.136578	1	5	42	WLS, MDFIC, CCNY, VGLL4, CCNYL1	down	ex_06
Cellular Component Assembly (GO:0022607)	0.136598	1	4	89	APC, EPRS1, SPAG16, VCPIP1	up	ex_06
Apical Protein Localization (GO:0045176)	0.136639	1	1	3	ATP8B1	down	endothelial_25
Regulation Of Cell Killing (GO:0031341)	0.136639	1	1	3	CFH	down	endothelial_25
Regulation Of Myoblast Fusion (GO:1901739)	0.136639	1	1	3	CFLAR	down	endothelial_25
Epithelial Cell Apoptotic Process (GO:1904019)	0.136639	1	1	3	DAB2IP	down	endothelial_25
COPI Coating Of Golgi Vesicle (GO:0048205)	0.136639	1	1	3	GBF1	down	endothelial_25
Cellular Response To Interleukin-4 (GO:0071353)	0.136639	1	1	3	IL4R	down	endothelial_25
Negative Regulation Of Low-Density Lipoprotein Receptor Activity (GO:1905598)	0.136639	1	1	3	ITGAV	down	endothelial_25
Endoderm Development (GO:0007492)	0.136639	1	1	3	LAMC1	down	endothelial_25
Regulation Of Oxidative Stress-Induced Neuron Intrinsic Apoptotic Signaling Pathway (GO:1903376)	0.136639	1	1	3	MCL1	down	endothelial_25
Regulation Of Leukocyte Activation (GO:0002694)	0.136639	1	1	3	MFHAS1	down	endothelial_25
Adipose Tissue Development (GO:0060612)	0.136639	1	1	3	NAMPT	down	endothelial_25
Protein Deglycosylation (GO:0006517)	0.136639	1	1	3	OGA	down	endothelial_25
Negative Regulation Of Tyrosine Phosphorylation Of STAT Protein (GO:0042532)	0.136639	1	1	3	PARP14	down	endothelial_25
Positive Regulation Of mRNA Metabolic Process (GO:1903313)	0.136639	1	1	3	PRR5L	down	endothelial_25
Myeloid Leukocyte Mediated Immunity (GO:0002444)	0.136639	1	1	3	SERPINB9	down	endothelial_25
Aromatic Amino Acid Transport (GO:0015801)	0.136639	1	1	3	SLC25A29	down	endothelial_25
Negative Regulation Of Nucleocytoplasmic Transport (GO:0046823)	0.136639	1	1	3	SP100	down	endothelial_25
Heart Trabecula Formation (GO:0060347)	0.136639	1	1	3	TEK	down	endothelial_25
Aorta Development (GO:0035904)	0.136639	1	1	3	TGFBR2	down	endothelial_25
Regulation Of Protein K63-linked Ubiquitination (GO:1900044)	0.136639	1	1	3	UBE2V1	down	endothelial_25
Cellular Response To Starvation (GO:0009267)	0.136827	1	5	54	CPEB4, PRKAA2, WDR59, TTC5, MAPK8	down	ex_09
Negative Regulation Of Amide Metabolic Process (GO:0034249)	0.136829	1	4	48	RTN3, TRIM2, EPRS1, DDX6	up	ex_23
Phosphatidylinositol Phosphate Biosynthetic Process (GO:0046854)	0.13686	1	3	20	TTC7A, PIK3R4, EFR3B	up	ex_30
Regulation Of G1/S Transition Of Mitotic Cell Cycle (GO:2000045)	0.137407	1	4	38	INO80, CRLF3, ADAM17, TMEM14B	down	in_27
Protein N-linked Glycosylation (GO:0006487)	0.137824	1	2	20	MGAT4C, PGM3	up	in_08
Cellular Response To Epidermal Growth Factor Stimulus (GO:0071364)	0.137843	1	1	7	GAREM1	up	in_12
Cell Surface Receptor Signaling Pathway Involved In Cell-Cell Signaling (GO:1905114)	0.137843	1	1	7	STRN	up	in_12
Fatty Acid Beta-Oxidation Using acyl-CoA Dehydrogenase (GO:0033539)	0.13785	1	1	4	ACAD11	down	ex_11
Positive Regulation Of Cation Transmembrane Transport (GO:1904064)	0.13785	1	1	4	ANK2	down	ex_11
Ceramide Catabolic Process (GO:0046514)	0.13785	1	1	4	ASAH1	down	ex_11
Intraciliary Transport Involved In Cilium Assembly (GO:0035735)	0.13785	1	1	4	DYNC2LI1	down	ex_11
Heparan Sulfate Proteoglycan Biosynthetic Process, Polysaccharide Chain Biosynthetic Process (GO:0015014)	0.13785	1	1	4	HS2ST1	down	ex_11
snRNA Transcription By RNA Polymerase III (GO:0042796)	0.13785	1	1	4	ICE2	down	ex_11
Interleukin-12-Mediated Signaling Pathway (GO:0035722)	0.13785	1	1	4	IL12RB2	down	ex_11
Positive Regulation Of NLRP3 Inflammasome Complex Assembly (GO:1900227)	0.13785	1	1	4	MAPK8	down	ex_11
Apical Protein Localization (GO:0045176)	0.13785	1	1	4	SHROOM3	down	ex_11
Negative Regulation Of Epithelial Cell Differentiation (GO:0030857)	0.13785	1	1	4	SPRED2	down	ex_11
Synaptic Vesicle Fusion To Presynaptic Active Zone Membrane (GO:0031629)	0.13785	1	1	4	STX3	down	ex_11
acetyl-CoA Metabolic Process (GO:0006084)	0.13785	1	1	4	TDO2	down	ex_11
Nucleoside Metabolic Process (GO:0009116)	0.13785	1	1	4	UPP2	down	ex_11
Positive Regulation Of Protein Localization To Nucleus (GO:1900182)	0.137857	1	2	18	NMD3, JAK1	down	ex_11
Protein Targeting To Vacuole (GO:0006623)	0.137857	1	2	18	SMURF1, VPS8	down	ex_11
tRNA Aminoacylation For Protein Translation (GO:0006418)	0.137857	1	2	18	TARS3, FARSB	down	ex_11
Protein Transport (GO:0015031)	0.137877	1	10	109	RUFY1, STXBP3, ARFIP1, SEC31A, SEC31B, BBS2, SNX4, VMP1, TVP23C, TLK1	down	in_26
Post-Transcriptional Gene Silencing (GO:0016441)	0.137887	1	1	6	HELZ	up	in_28
Positive Regulation Of Receptor Internalization (GO:0002092)	0.137887	1	1	6	TBC1D5	up	in_28
Regulation Of Vesicle-Mediated Transport (GO:0060627)	0.137945	1	4	32	RUFY2, PACSIN1, DNAJC13, HIP1	down	in_15
Positive Regulation Of Macromolecule Metabolic Process (GO:0010604)	0.138066	1	8	94	PID1, RIPK1, EPB41L4B, PTPN1, SMAD3, PSEN1, OXSR1, MAPK8	down	ex_01
Regulation Of Anatomical Structure Morphogenesis (GO:0022603)	0.138106	1	4	42	SP100, FERMT2, PDLIM5, WARS1	down	endothelial_25
Positive Regulation Of Gene Expression (GO:0010628)	0.138214	1	8	139	TERF2, ROCK2, MAP2K2, SLC38A2, PIK3CB, ITGB8, GUF1, ZNF804A	up	ex_22
Ubiquitin-Dependent Protein Catabolic Process (GO:0006511)	0.138251	1	13	150	RNF111, VPS37A, USP9X, UBE2G1, RNF149, PSMB7, FBXW4, FBXW11, SMURF1, CUL4A, LNX1, ARRB1, FBXO9	down	in_26
Regulation Of Hippo Signaling (GO:0035330)	0.138405	1	2	13	FRMD6, SHANK2	down	ex_09
Regulation Of Primary Metabolic Process (GO:0080090)	0.138405	1	2	13	MACROH2A1, RNF213	down	ex_09
Acylglycerol Metabolic Process (GO:0006639)	0.138405	1	2	13	MGLL, ABHD6	down	ex_09
Response To Nutrient Levels (GO:0031667)	0.138405	1	2	13	PRKAA2, MAPKAP1	down	ex_09
Carboxylic Acid Transmembrane Transport (GO:1905039)	0.138405	1	2	13	SLC13A3, SLC38A9	down	ex_09
Negative Regulation Of I-kappaB kinase/NF-kappaB Signaling (GO:0043124)	0.138405	1	2	13	ZMYND11, RIPK1	down	ex_09
Regulation Of MAPK Cascade (GO:0043408)	0.138585	1	6	54	IQGAP1, PHLPP1, MAP4K4, PAK1, NF1, SPRED2	down	ex_06
Regulation Of GTPase Activity (GO:0043087)	0.138622	1	9	91	PTK2, RAPGEF1, RAPGEF4, RAP1A, MAP4K4, PLXNC1, SEMA4D, NF1, RALGDS	down	ex_06
Regulation Of Cyclin-Dependent Protein Serine/Threonine Kinase Activity (GO:0000079)	0.138634	1	3	20	ADAM17, CCNY, PKD2	down	ex_06
Adherens Junction Organization (GO:0034332)	0.138634	1	3	20	CDH11, VCL, CTNNB1	down	ex_06
Positive Regulation Of Response To Stimulus (GO:0048584)	0.138634	1	3	20	HOMER1, BABAM2, INO80	down	ex_06
Regulation Of Cell Communication (GO:0010646)	0.138634	1	3	20	MGLL, CDC42SE2, CAMK2D	down	ex_06
Response To Reactive Oxygen Species (GO:0000302)	0.138634	1	3	20	PEX14, PKD2, MAPK8	down	ex_06
Signal Transduction In Response To DNA Damage (GO:0042770)	0.138634	1	3	20	USP28, ATR, CLOCK	down	ex_06
Regulation Of Peptidyl-Serine Phosphorylation (GO:0033135)	0.138785	1	3	23	TENM1, NTRK3, DMD	down	in_10
Negative Regulation Of Protein Phosphorylation (GO:0001933)	0.138788	1	5	61	FKBP8, SNCA, PAQR3, SH3GL2, PDPK1	up	ex_21
Positive Regulation Of Cell Projection Organization (GO:0031346)	0.138788	1	5	61	RETREG3, CAPRIN1, PRKD1, STMN2, SERPINI1	up	ex_21
protein-DNA Complex Organization (GO:0071824)	0.138812	1	4	16	CBX5, HMGN3, ATRX, SOX2	up	astrocytes_05
Response To Transforming Growth Factor Beta (GO:0071559)	0.138896	1	1	13	WWOX	down	microglia_13
Protein-Containing Complex Organization (GO:0043933)	0.139032	1	8	57	PPP2R1A, CAPZA2, NAPG, EPRS1, VAMP2, NEMF, DMTN, WASL	up	ex_19
Endocytic Recycling (GO:0032456)	0.139053	1	2	21	VPS35L, STX16	up	in_20
cAMP Biosynthetic Process (GO:0006171)	0.139062	1	1	4	ADCY3	up	ex_22
Presynaptic Active Zone Organization (GO:1990709)	0.139062	1	1	4	CAST	up	ex_22
Endosome To Lysosome Transport Via Multivesicular Body Sorting Pathway (GO:0032510)	0.139062	1	1	4	CHMP3	up	ex_22
Negative Regulation Of Locomotion (GO:0040013)	0.139062	1	1	4	CRK	up	ex_22
Response To UV-C (GO:0010225)	0.139062	1	1	4	ERCC5	up	ex_22
Placenta Blood Vessel Development (GO:0060674)	0.139062	1	1	4	ITGB8	up	ex_22
Neurotransmitter-Gated Ion Channel Clustering (GO:0072578)	0.139062	1	1	4	LHFPL4	up	ex_22
Embryonic Appendage Morphogenesis (GO:0035113)	0.139062	1	1	4	MBNL1	up	ex_22
Meiotic Sister Chromatid Cohesion (GO:0051177)	0.139062	1	1	4	MEIKIN	up	ex_22
Dolichol Metabolic Process (GO:0019348)	0.139062	1	1	4	PDCD6	up	ex_22
Negative Regulation Of Lipid Kinase Activity (GO:0090219)	0.139062	1	1	4	PIP4K2C	up	ex_22
mRNA 5'-Splice Site Recognition (GO:0000395)	0.139062	1	1	4	PSIP1	up	ex_22
Positive Regulation Of Small GTPase Mediated Signal Transduction (GO:0051057)	0.139062	1	1	4	SHOC2	up	ex_22
Negative Regulation Of Telomere Capping (GO:1904354)	0.139062	1	1	4	TERF2	up	ex_22
Negative Regulation Of DNA Replication (GO:0008156)	0.139062	1	1	4	WAPL	up	ex_22
Regulation Of Actin Filament Polymerization (GO:0030833)	0.139222	1	2	22	CARMIL1, ARHGAP28	up	in_10
Regulation Of Neuron Differentiation (GO:0045664)	0.139222	1	2	22	EIF2AK4, NREP	up	in_10
Regulation Of G Protein-Coupled Receptor Signaling Pathway (GO:0008277)	0.139222	1	2	22	PLCB1, RGS6	up	in_10
Dendrite Morphogenesis (GO:0048813)	0.139225	1	3	24	FARP1, KLF7, PAK3	down	ex_01
Chloride Transmembrane Transport (GO:1902476)	0.139225	1	3	24	GABRA2, ANO3, SLC12A8	down	ex_01
Regulation Of Cellular Localization (GO:0060341)	0.139225	1	3	24	SLC26A4, CAMK2D, MAPK8	down	ex_01
RNA Metabolic Process (GO:0016070)	0.139262	1	3	31	PNPT1, AGO3, HNRNPH3	up	oligodendrocytes_00
Regulation Of RNA Splicing (GO:0043484)	0.139262	1	3	31	SLC38A2, HNRNPH3, SRSF10	up	oligodendrocytes_00
Calcium Ion Transmembrane Transport (GO:0070588)	0.139304	1	2	37	TRPC6, SLC24A2	up	ex_02
Regulation Of Phosphatidylinositol 3-Kinase Signaling (GO:0014066)	0.139343	1	2	19	PPP1R16B, JAK2	up	ex_17
Regulation Of Fat Cell Differentiation (GO:0045598)	0.139343	1	2	19	TMEM64, RORA	up	ex_17
Enzyme-Linked Receptor Protein Signaling Pathway (GO:0007167)	0.13945	1	2	27	LIFR, JAK2	up	in_28
Negative Regulation Of Protein Modification Process (GO:0031400)	0.139507	1	4	37	PRKAA2, PID1, TRAF3IP1, PRKDC	down	ex_01
Mitotic Sister Chromatid Segregation (GO:0000070)	0.139507	1	4	37	SPICE1, EML4, INO80, NCAPD3	down	ex_01
Post-Translational Protein Modification (GO:0043687)	0.139592	1	3	16	ESCO1, PRKCB, JAK2	down	in_20
Positive Regulation Of DNA-templated Transcription, Elongation (GO:0032786)	0.139592	1	3	16	MED4, BRD4, THOC1	down	in_20
Membrane Fission (GO:0090148)	0.139592	1	3	16	VPS37A, CORO1C, SPAST	down	in_20
Positive Regulation Of Cell Population Proliferation (GO:0008284)	0.139628	1	9	100	PID1, BRD9, FGF1, VIPR1, ZFPM2, CCPG1, KDM4C, BMPR1A, TCF7L2	down	ex_23
Regulation Of Cell Differentiation (GO:0045595)	0.13963	1	3	47	SUZ12, CDK6, MBOAT2	up	in_27
Golgi Vesicle Transport (GO:0048193)	0.139686	1	10	75	SEC31A, SORCS1, SNX1, GBF1, SGSM2, HTT, MIA2, TRAPPC11, ATP9A, GOSR2	down	in_08
Regulation Of Proteasomal Protein Catabolic Process (GO:0061136)	0.139748	1	3	22	DNAAF4, GNA12, PSMF1	down	ex_23
Regulation Of Cell Cycle (GO:0051726)	0.139749	1	8	90	ADARB1, HBP1, TXLNG, BRD8, YEATS2, TARDBP, EP400, ANAPC4	down	ex_02
DNA Repair (GO:0006281)	0.139749	1	8	90	ZRANB3, XPA, GTF2H1, UBE2V1, WRN, MSH2, APTX, EP400	down	ex_02
Modulation Of Chemical Synaptic Transmission (GO:0050804)	0.139852	1	7	69	RELN, DGKI, TMEM108, MCTP1, GRIK4, CDKL5, NLGN4X	down	in_15
Regulation Of Bone Mineralization (GO:0030500)	0.139982	1	2	18	ANO6, ANKH	up	ex_22
Negative Regulation Of Response To Stimulus (GO:0048585)	0.139982	1	2	18	MCTP1, VPS13C	up	ex_22
Adherens Junction Organization (GO:0034332)	0.139982	1	2	18	MTSS1, CDH12	up	ex_22
Cellular Response To Organic Substance (GO:0071310)	0.139982	1	2	18	NCOA1, GPR22	up	ex_22
Regulation Of Release Of Cytochrome C From Mitochondria (GO:0090199)	0.140114	1	3	13	BCL2L1, FAM162A, DNM1L	down	ex_30
Regulation Of Protein Autophosphorylation (GO:0031952)	0.140114	1	3	13	CALM2, CALM3, DDX3X	down	ex_30
Regulation Of Protein Tyrosine Kinase Activity (GO:0061097)	0.140114	1	3	13	DLG3, GRM5, NCK2	down	ex_30
Regulation Of Cell Size (GO:0008361)	0.140114	1	3	13	MTOR, MTPN, RAC1	down	ex_30
Inositol Lipid-Mediated Signaling (GO:0048017)	0.140114	1	3	13	PLCH1, OCRL, OGT	down	ex_30
Negative Regulation Of I-kappaB kinase/NF-kappaB Signaling (GO:0043124)	0.140114	1	3	13	STAT1, PPM1A, PPM1B	down	ex_30
Regulation Of Microtubule Polymerization Or Depolymerization (GO:0031110)	0.140114	1	3	13	STMN4, CAMSAP1, STMN1	down	ex_30
Ubiquitin-Dependent ERAD Pathway (GO:0030433)	0.140127	1	3	29	RNF185, DNAJB2, CANX	up	ex_21
Peptidyl-Tyrosine Phosphorylation (GO:0018108)	0.140372	1	4	20	ABI2, PTK2B, FYN, JAK1	down	ex_30
Negative Regulation Of Intrinsic Apoptotic Signaling Pathway (GO:2001243)	0.140372	1	4	20	BCL2, TMBIM6, DDX3X, BCL2L1	down	ex_30
Regulation Of NIK/NF-kappaB Signaling (GO:1901222)	0.140372	1	4	20	DDX3X, PPM1A, PPM1B, HDAC9	down	ex_30
Regulation Of Axon Extension (GO:0030516)	0.140372	1	4	20	OLFM1, MAP3K13, PTPRS, NRCAM	down	ex_30
Regulation Of Epithelial To Mesenchymal Transition (GO:0010717)	0.140372	1	4	20	OLFM1, MTOR, SPRED2, SPRED1	down	ex_30
mRNA Catabolic Process (GO:0006402)	0.140372	1	4	20	RC3H1, XRN1, DCP2, DDX5	down	ex_30
Regulation Of Protein Localization To Nucleus (GO:1900180)	0.140372	1	4	20	YWHAZ, MTOR, CTNNA1, JAK1	down	ex_30
Regulation Of Protein Modification Process (GO:0031399)	0.140415	1	3	23	STAT2, SPRED2, ATG7	down	ex_02
Membrane Organization (GO:0061024)	0.140493	1	5	75	REEP3, CHMP3, FCHO2, SGCZ, OPA1	up	ex_22
Axonal Transport (GO:0098930)	0.140505	1	2	25	DST, AP3S2	up	ex_09
Regulation Of Cation Channel Activity (GO:2001257)	0.140505	1	2	25	FKBP1A, DLG1	up	ex_09
Peptidyl-Serine Phosphorylation (GO:0018105)	0.140533	1	7	91	ULK2, PRKCG, PRKCI, MAP3K13, CSNK2A1, MTOR, RPS6KA3	down	ex_17
Embryonic Limb Morphogenesis (GO:0030326)	0.140603	1	2	12	FBXW4, CTNNB1	down	in_12
Regulation Of Protein Localization To Cell Surface (GO:2000008)	0.140603	1	2	12	GBF1, CTNNB1	down	in_12
Phosphatidylinositol 3-Kinase Signaling (GO:0014065)	0.140603	1	2	12	IRS1, PIK3C2A	down	in_12
Amide Biosynthetic Process (GO:0043604)	0.140603	1	2	12	PAM, CERS5	down	in_12
Negative Regulation Of Insulin Receptor Signaling Pathway (GO:0046627)	0.140603	1	2	12	PRKCB, IRS1	down	in_12
Membrane Fusion (GO:0061025)	0.140603	1	2	12	RABEP1, UBXN2B	down	in_12
Nuclear-Transcribed mRNA Catabolic Process, Deadenylation-Dependent Decay (GO:0000288)	0.140603	1	2	12	RC3H2, SAMD4A	down	in_12
Regulation Of Long-Term Synaptic Potentiation (GO:1900271)	0.140603	1	2	12	SHANK3, CHRNA7	down	in_12
Inorganic Cation Transmembrane Transport (GO:0098662)	0.140633	1	4	90	ANO6, KCNA2, SLC8A1, SLC24A2	up	ex_06
Regulation Of miRNA Transcription (GO:1902893)	0.140747	1	2	16	NFIB, HIF1A	up	ex_23
Establishment Of Protein Localization To Vacuole (GO:0072666)	0.140747	1	2	16	VPS13C, VPS13A	up	ex_23
Regulation Of Plasma Membrane Bounded Cell Projection Organization (GO:0120035)	0.140747	1	2	16	ZNF365, TBR1	up	ex_23
Negative Regulation Of Macroautophagy (GO:0016242)	0.140793	1	2	14	MTOR, SCFD1	down	ex_17
Negative Regulation Of Cell Cycle G1/S Phase Transition (GO:1902807)	0.140793	1	2	14	PKD2, APBB1	down	ex_17
Negative Regulation Of Translation (GO:0017148)	0.140919	1	3	31	DDX6, TRIM2, EIF3E	down	astrocytes_18
Sphingolipid Biosynthetic Process (GO:0030148)	0.140929	1	2	26	SGPL1, ST8SIA3	up	in_15
Protein Homooligomerization (GO:0051260)	0.140981	1	6	35	APLP2, PEG10, TP53BP1, TNPO1, PRMT8, RBMX	down	ex_30
Positive Regulation Of Autophagosome Assembly (GO:2000786)	0.140993	1	1	5	ELAPOR1	up	in_10
Positive Regulation Of Glycogen Biosynthetic Process (GO:0045725)	0.140993	1	1	5	EPM2AIP1	up	in_10
Synaptic Membrane Adhesion (GO:0099560)	0.140993	1	1	5	LRRC4C	up	in_10
Heparan Sulfate Proteoglycan Biosynthetic Process, Polysaccharide Chain Biosynthetic Process (GO:0015014)	0.140993	1	1	5	NDST4	up	in_10
Negative Regulation Of miRNA Metabolic Process (GO:2000629)	0.140993	1	1	5	NFATC3	up	in_10
DNA Replication Initiation (GO:0006270)	0.140993	1	1	5	ORC2	up	in_10
Phagosome Maturation (GO:0090382)	0.140993	1	1	5	RAB31	up	in_10
Peripheral Nervous System Development (GO:0007422)	0.140993	1	1	5	SERPINI1	up	in_10
Sodium Ion Import Across Plasma Membrane (GO:0098719)	0.140993	1	1	5	SLC9A7	up	in_10
Vesicle Docking (GO:0048278)	0.140993	1	1	5	STX16	up	in_10
Negative Regulation Of Programmed Cell Death (GO:0043069)	0.141002	1	4	79	SH3RF1, RICTOR, MDM2, OPA1	up	in_15
Regulation Of Protein Phosphorylation (GO:0001932)	0.14101	1	5	58	TEK, FN1, DAB2IP, DNAJC10, PRR5L	down	endothelial_25
Negative Regulation Of Transcription By RNA Polymerase II (GO:0000122)	0.141089	1	27	171	CPEB3, RB1, ZNF148, NR2F1, MCPH1, ZNF254, ZNF131, PAX6, ZEB2, MTDH, PPARA, PHF21A, NIPBL, OGT, LCOR, FNIP1, ZMYND8, EZR, ZBTB1, SOX2, EPC1, N4BP2L2, PRKN, PURA, CBX5, NR2C1, SPEN	up	astrocytes_05
Protein O-linked Glycosylation (GO:0006493)	0.141106	1	4	34	GALNT17, GALNT10, FKTN, XXYLT1	down	ex_23
Cell Junction Assembly (GO:0034329)	0.141217	1	7	42	SHANK2, CTNND1, NLGN1, CTNND2, CDH11, VMP1, NRCAM	down	ex_19
Mitotic Sister Chromatid Segregation (GO:0000070)	0.141349	1	2	24	PDCD6IP, KIF2A	up	in_27
Positive Regulation Of DNA-templated Transcription (GO:0045893)	0.141458	1	28	417	PID1, EDRF1, MED14, ATXN7, TASP1, RIPK1, NPAS2, E2F3, HIVEP1, PRDM2, PSEN1, TAF2, CDK13, DCAF6, INO80, WDR43, PRKDC, ZC3H8, KLF7, ASXL3, CAMK4, ARNT2, MLIP, TBL1XR1, KDM1B, SMAD3, OXSR1, RPS6KA3	down	ex_01
mRNA Processing (GO:0006397)	0.141484	1	13	92	SCAF11, HNRNPC, PPARGC1A, RNPS1, HNRNPH3, SRSF10, SRSF5, SRSF7, TXNL4A, DDX5, SFPQ, NOVA1, RBMX	down	ex_30
Positive Regulation Of Neuron Projection Development (GO:0010976)	0.141498	1	3	40	DHX36, KIDINS220, PRKD1	up	in_08
Modification-Dependent Protein Catabolic Process (GO:0019941)	0.141559	1	9	93	UBE2H, FBXW4, KLHL22, RNF168, FBXL4, PSMF1, SMURF1, UBR4, UBE4B	down	ex_21
Organonitrogen Compound Biosynthetic Process (GO:1901566)	0.141606	1	3	36	SGMS1, PLA2G4C, GCNT1	down	ex_11
Regulation Of Protein Dephosphorylation (GO:0035304)	0.141806	1	2	14	MFHAS1, CAMTA1	down	endothelial_25
Interferon-Mediated Signaling Pathway (GO:0140888)	0.141806	1	2	14	SP100, IFNGR1	down	endothelial_25
Neuron Projection Fasciculation (GO:0106030)	0.142001	1	1	8	CRTAC1	up	ex_01
Fatty Acid Transport (GO:0015908)	0.142001	1	1	8	SLCO3A1	up	ex_01
Glycerophospholipid Biosynthetic Process (GO:0046474)	0.142174	1	5	51	TAMM41, LCLAT1, MTMR7, PLA2G4C, MBOAT2	down	ex_01
Protein Dephosphorylation (GO:0006470)	0.142493	1	5	49	PTPN2, PTPRE, DUSP16, PTPRJ, PPP2R3A	down	in_10
Nuclear Export (GO:0051168)	0.142495	1	3	26	SMURF1, NUP98, XPO6	down	ex_09
Protein Phosphorylation (GO:0006468)	0.142545	1	15	177	CDK19, PRKAA2, CDKL3, CDKL5, MAP3K9, PRKG2, MTOR, EPHA6, SRPK1, SGK3, MAP3K21, CAB39, RELN, PAK1, MAPK9	down	in_15
Positive Regulation Of NF-kappaB Transcription Factor Activity (GO:0051092)	0.142626	1	4	40	MAP3K13, RIPK1, STAT3, ANKRD42	down	ex_09
Carboxylic Acid Transmembrane Transport (GO:1905039)	0.142714	1	2	13	ABCC5, SLC38A9	down	ex_22
Negative Regulation Of Axonogenesis (GO:0050771)	0.142714	1	2	13	DCC, KIAA0319	down	ex_22
Acylglycerol Metabolic Process (GO:0006639)	0.142714	1	2	13	MGLL, ABHD2	down	ex_22
Regulation Of Chromatin Organization (GO:1902275)	0.142714	1	2	13	MSL2, KANSL3	down	ex_22
Negative Regulation Of Macroautophagy (GO:0016242)	0.142714	1	2	13	MTOR, FEZ2	down	ex_22
Vesicle Docking (GO:0048278)	0.142714	1	2	13	USO1, STX3	down	ex_22
Positive Regulation Of NF-kappaB Transcription Factor Activity (GO:0051092)	0.142888	1	4	45	MTPN, PRKD1, FLOT2, EDA	up	ex_21
Positive Regulation Of Proteasomal Protein Catabolic Process (GO:1901800)	0.142888	1	4	45	RNF185, DNAJB2, PIAS1, SUMO2	up	ex_21
Cellular Response To Insulin Stimulus (GO:0032869)	0.143081	1	3	42	FOXO1, PPARG, APPL1	up	in_20
Telomere Organization (GO:0032200)	0.143109	1	3	29	ATR, TERF1, WRN	down	ex_24
Negative Regulation Of Phosphorylation (GO:0042326)	0.143109	1	3	29	PRKN, LRP6, DNAJC10	down	ex_24
Establishment Of Protein Localization To Membrane (GO:0090150)	0.143109	1	3	29	VPS37B, NECTIN3, ZDHHC23	down	ex_24
Positive Regulation Of Catabolic Process (GO:0009896)	0.143131	1	5	31	HSP90AA1, RDX, CLU, NSF, SEC22B	up	ex_19
Chloride Transport (GO:0006821)	0.143131	1	5	31	SLC12A5, SLC4A10, ANO6, GABRG2, CLCN4	up	ex_19
Regulation Of MAP Kinase Activity (GO:0043405)	0.143131	1	5	31	TSG101, UCHL1, MEF2C, TPD52L1, DIRAS2	up	ex_19
Positive Regulation Of Cytoskeleton Organization (GO:0051495)	0.143154	1	5	27	BCAS3, P2RX7, KATNBL1, EVL, NCK1	down	ex_19
Positive Regulation Of Intracellular Signal Transduction (GO:1902533)	0.143175	1	6	134	NDFIP2, RAPGEF2, JAK2, TIAL1, FKBP1A, NR3C2	up	ex_09
Regulation Of DNA-templated Transcription (GO:0006355)	0.14326	1	24	552	BBX, PHF20L1, ZNF24, MAP3K5, KMT2E, ZNF83, YY1AP1, NR3C1, GET1, PCGF5, PHF14, NFIC, TIAL1, TENM1, MLXIPL, RORA, UBE2L3, DEAF1, CHD2, NAA16, CDK14, WWP2, ZNF519, ZMYM2	up	ex_17
MAPK Cascade (GO:0000165)	0.143386	1	3	41	MAP3K7, MAP2K4, MAP2K2	up	ex_24
Cell Junction Organization (GO:0034330)	0.143461	1	2	30	CBLN2, SNCA	up	ex_06
Protein Processing (GO:0016485)	0.143461	1	2	30	CNTN1, CPE	up	ex_06
Regulation Of Long-Term Neuronal Synaptic Plasticity (GO:0048169)	0.143547	1	1	6	NETO1	up	in_15
Selenocysteine Incorporation (GO:0001514)	0.143547	1	1	6	SARS1	up	in_15
RNA Phosphodiester Bond Hydrolysis (GO:0090501)	0.143547	1	1	6	ZC3H12B	up	in_15
Positive Regulation Of Cell Growth (GO:0030307)	0.14356	1	7	43	MTPN, MAP3K13, BCL2, DDX3X, MAPKAP1, TEAD1, MTOR	down	ex_30
Organonitrogen Compound Biosynthetic Process (GO:1901566)	0.14356	1	7	43	SGMS1, HACD4, CHKA, PAM, PCSK1, SGPP1, GOLPH3	down	ex_30
Regulation Of Cytoskeleton Organization (GO:0051493)	0.14357	1	2	29	PHLDB1, PTK2	down	oligodendrocytes_04
Positive Regulation Of Protein Polymerization (GO:0032273)	0.14368	1	2	16	PRKCE, NCKAP1	up	oligodendrocytes_00
Positive Regulation Of Protein Modification Process (GO:0031401)	0.143877	1	4	62	GAS6, EFNA5, ANGPT1, PIK3R3	up	in_08
Potassium Ion Transport (GO:0006813)	0.143887	1	2	32	KCNK2, SLC24A2	up	in_12
Protein Targeting (GO:0006605)	0.143965	1	8	51	TOMM20, HACL1, VPS8, VPS41, CDC37, ZDHHC21, ZDHHC23, CACNG3	down	ex_30
Axon Development (GO:0061564)	0.144242	1	5	43	ARHGAP35, CAMSAP2, RTN4RL1, DSCAML1, CTNNA2	up	ex_30
Regulation Of G1/S Transition Of Mitotic Cell Cycle (GO:2000045)	0.144242	1	5	43	KMT2E, DPF1, MYO16, SMARCC1, UBE2E2	up	ex_30
Positive Regulation Of Macroautophagy (GO:0016239)	0.144527	1	3	36	PAFAH1B2, PIP4K2C, SESN1	up	ex_22
Cytoskeleton-Dependent Cytokinesis (GO:0061640)	0.144527	1	3	36	ROCK2, SEPTIN3, ARL3	up	ex_22
Negative Chemotaxis (GO:0050919)	0.144541	1	2	15	EPHA7, UNC5C	up	ex_21
Regulation Of Microtubule Depolymerization (GO:0031114)	0.144541	1	2	15	MAP1A, STMN2	up	ex_21
Translational Elongation (GO:0006414)	0.144541	1	2	15	NEMF, EEF1A1	up	ex_21
Negative Regulation Of MAP Kinase Activity (GO:0043407)	0.144541	1	2	15	PAQR3, SORL1	up	ex_21
Ribosome Assembly (GO:0042255)	0.144541	1	2	15	RPL11, RPL6	up	ex_21
Negative Regulation Of Cysteine-Type Endopeptidase Activity (GO:2000117)	0.144541	1	2	15	SNCA, USP47	up	ex_21
Regulation Of Cell Death (GO:0010941)	0.144541	1	2	15	SNCA, VPS35	up	ex_21
Phospholipid Translocation (GO:0045332)	0.144541	1	2	15	TMEM30A, ANO6	up	ex_21
Protein K11-linked Ubiquitination (GO:0070979)	0.144541	1	2	15	UBE2E2, UBE2L3	up	ex_21
Regulation Of Potassium Ion Transmembrane Transporter Activity (GO:1901016)	0.144541	1	2	15	VAMP2, CAB39	up	ex_21
Positive Regulation Of Telomerase Activity (GO:0051973)	0.144541	1	2	15	XRCC5, MAPK1	up	ex_21
Regulation Of Trophoblast Cell Migration (GO:1901163)	0.144549	1	1	3	AGO2	down	ex_09
Defense Response To Tumor Cell (GO:0002357)	0.144549	1	1	3	CASC2	down	ex_09
Nucleobase Catabolic Process (GO:0046113)	0.144549	1	1	3	DPYSL5	down	ex_09
Positive Regulation Of Hippo Signaling (GO:0035332)	0.144549	1	1	3	FRMD6	down	ex_09
PML Body Organization (GO:0030578)	0.144549	1	1	3	HIPK2	down	ex_09
Podocyte Differentiation (GO:0072112)	0.144549	1	1	3	IQGAP1	down	ex_09
Neuronal Action Potential (GO:0019228)	0.144549	1	1	3	KCNMB4	down	ex_09
Establishment Of Protein Localization To Chromatin (GO:0071169)	0.144549	1	1	3	MACROH2A1	down	ex_09
Somatic Hypermutation Of Immunoglobulin Genes (GO:0016446)	0.144549	1	1	3	MLH1	down	ex_09
Semaphorin-Plexin Signaling Pathway Involved In Axon Guidance (GO:1902287)	0.144549	1	1	3	PLXNC1	down	ex_09
Peptidyl-Arginine Modification (GO:0018195)	0.144549	1	1	3	PRMT8	down	ex_09
Positive Regulation Of Macrophage Differentiation (GO:0045651)	0.144549	1	1	3	RIPK1	down	ex_09
Spontaneous Synaptic Transmission (GO:0098814)	0.144549	1	1	3	RPH3A	down	ex_09
L-arginine Transmembrane Transport (GO:1903826)	0.144549	1	1	3	SLC38A9	down	ex_09
Striated Muscle Cell Development (GO:0055002)	0.144549	1	1	3	TMOD3	down	ex_09
Mitochondrial tRNA Modification (GO:0070900)	0.144549	1	1	3	TRMT61B	down	ex_09
Positive Regulation Of Neuron Projection Development (GO:0010976)	0.144603	1	4	36	NTRK3, CAMK1D, PRKCI, ZNF804A	down	in_10
Glycerophospholipid Biosynthetic Process (GO:0046474)	0.144632	1	5	45	MTMR1, TAMM41, PTDSS1, PIKFYVE, SACM1L	down	in_26
Cellular Response To Hormone Stimulus (GO:0032870)	0.144733	1	2	21	GPR22, SOCS2	up	ex_24
Neuron Projection Extension (GO:1990138)	0.144733	1	2	21	MAP1B, FLRT3	up	ex_24
Regulation Of Stress-Activated MAPK Cascade (GO:0032872)	0.144733	1	2	21	MAP2K2, ARL6IP5	up	ex_24
Proton Motive Force-Driven ATP Synthesis (GO:0015986)	0.144733	1	2	21	NDUFB6, ATP5MC2	up	ex_24
Mitotic Spindle Assembly (GO:0090307)	0.144733	1	2	21	OFD1, MAP9	up	ex_24
Post-Translational Protein Modification (GO:0043687)	0.144733	1	2	21	PARP8, UBA3	up	ex_24
Organonitrogen Compound Catabolic Process (GO:1901565)	0.144733	1	2	21	SGPL1, NPEPPS	up	ex_24
Regulation Of Mitotic Metaphase/Anaphase Transition (GO:0030071)	0.144792	1	2	16	CDC16, ARID1A	down	astrocytes_18
Regulation Of Stem Cell Population Maintenance (GO:2000036)	0.144792	1	2	16	CNOT2, ARID1A	down	astrocytes_18
Negative Regulation Of Programmed Cell Death (GO:0043069)	0.145054	1	7	105	DSTYK, GAS6, IL6ST, LSM8, MDM2, HSPA9, DNAJC3	up	ex_23
Regulation Of Small GTPase Mediated Signal Transduction (GO:0051056)	0.14513	1	3	50	ARHGEF12, FAM13A, TIAM2	up	ex_09
Regulation Of Cell Fate Commitment (GO:0010453)	0.145384	1	1	5	GATAD2A	down	in_28
Inositol Phosphate Metabolic Process (GO:0043647)	0.145384	1	1	5	INPP4A	down	in_28
Negative Regulation Of Macroautophagy (GO:0016242)	0.145384	1	1	5	LZTS1	down	in_28
Cellular Response To Estradiol Stimulus (GO:0071392)	0.145384	1	1	5	NRIP1	down	in_28
Regulation Of Cellular Response To Stress (GO:0080135)	0.145424	1	2	38	CORO2B, KAT2B	up	ex_02
Peptidyl-Serine Modification (GO:0018209)	0.145448	1	6	97	ROCK2, STK38L, NEK7, TTBK2, STK39, PDPK1	up	ex_22
Cellular Response To Peptide Hormone Stimulus (GO:0071375)	0.145596	1	3	32	PKM, EPRS1, IRS2	up	ex_23
Striated Muscle Contraction (GO:0006941)	0.145675	1	2	12	ARHGEF11, DMD	down	in_10
Cardiac Muscle Cell Action Potential (GO:0086001)	0.145675	1	2	12	CACNA1D, DMD	down	in_10
Regulation Of Potassium Ion Transport (GO:0043266)	0.145675	1	2	12	KCNIP1, CACNA1D	down	in_10
Cellular Response To Nerve Growth Factor Stimulus (GO:1990090)	0.145675	1	2	12	NTRK3, TMEM108	down	in_10
Positive Regulation Of Cellular Biosynthetic Process (GO:0031328)	0.145757	1	7	67	LARP4B, SAMD4A, NMD3, TCF7L2, MTOR, CTNNB1, PKD2	down	ex_06
Regulation Of Cell Growth (GO:0001558)	0.145757	1	7	67	SPOCK1, INO80, VGLL4, TEAD1, ADAM17, MTOR, CAMK2D	down	ex_06
Positive Regulation Of Cell Differentiation (GO:0045597)	0.14581	1	4	77	SMARCA2, ZEB1, RAPGEF2, LMO3	up	ex_09
Transmembrane Receptor Protein Tyrosine Kinase Signaling Pathway (GO:0007169)	0.145947	1	6	75	TEK, PDGFC, NEDD9, COL4A2, NAMPT, GRB10	down	endothelial_25
Inorganic Cation Import Across Plasma Membrane (GO:0098659)	0.146007	1	3	21	SLC9A9, SLC6A1, SCN3A	up	OPC_07
Central Nervous System Development (GO:0007417)	0.146052	1	8	115	EPHA7, UGP2, POU6F2, CDK5R1, TBR1, CDH2, SH3GL2, SERPINI1	up	ex_21
Positive Regulation Of Protein Phosphorylation (GO:0001934)	0.146052	1	8	115	SNCA, XRCC5, PRKD1, RAP2A, CACUL1, CAB39, TNK2, MAPK1	up	ex_21
Positive Regulation Of Cell Projection Organization (GO:0031346)	0.14611	1	3	48	TOX, RAPGEF1, ROBO2	up	in_27
Cilium Assembly (GO:0060271)	0.146137	1	8	91	IFT81, CEP83, IFT122, INTU, TBC1D32, TTC26, DYNC2LI1, CLUAP1	down	ex_02
Carboxylic Acid Transmembrane Transport (GO:1905039)	0.146193	1	2	11	ABCC5, SLC23A2	down	in_26
Regulation Of DNA Damage Response, Signal Transduction By P53 Class Mediator (GO:0043516)	0.146193	1	2	11	ATR, SMYD2	down	in_26
Positive Regulation Of Cell Communication (GO:0010647)	0.146193	1	2	11	CLSTN2, RIMS1	down	in_26
Positive Regulation Of Nucleic Acid-Templated Transcription (GO:1903508)	0.146298	1	13	182	TASP1, TEAD1, MSL2, NPAT, RNF10, RUNX2, UCHL5, CAMK4, ARNT2, MDFIC, CREB5, KANSL3, TAF2	down	ex_22
Positive Regulation Of Synaptic Transmission (GO:0050806)	0.146304	1	2	38	STX1B, CLSTN2	up	ex_11
Monoatomic Anion Transport (GO:0006820)	0.146347	1	3	13	ANO10, ANO5, SLC17A5	down	ex_19
Mitotic G2 DNA Damage Checkpoint Signaling (GO:0007095)	0.146347	1	3	13	FOXN3, MRE11, UIMC1	down	ex_19
Regulation Of Cytosolic Calcium Ion Concentration (GO:0051480)	0.146347	1	3	13	HCRTR2, SLC8A2, TRPC1	down	ex_19
Regulation Of Interleukin-2 Production (GO:0032663)	0.146347	1	3	13	HOMER2, HDAC9, PDE4B	down	ex_19
Positive Regulation Of Cell-Substrate Junction Organization (GO:0150117)	0.146347	1	3	13	IQSEC1, PTPRJ, MAP4K4	down	ex_19
Action Potential (GO:0001508)	0.146347	1	3	13	KCND2, KCNB1, KCNMB4	down	ex_19
Positive Regulation Of Dendritic Spine Development (GO:0060999)	0.146347	1	3	13	NLGN1, LRP8, DLG5	down	ex_19
Vesicle Docking (GO:0048278)	0.146347	1	3	13	STX17, CEP83, STX2	down	ex_19
Cellular Response To Hexose Stimulus (GO:0071331)	0.146347	1	3	13	UNC13B, KCNB1, ZNF236	down	ex_19
Endosomal Transport (GO:0016197)	0.146438	1	3	49	SPAG9, RAB10, TBC1D5	up	oligodendrocytes_04
Protein Modification By Small Protein Conjugation (GO:0032446)	0.146454	1	11	135	CHFR, HECW2, FBXL2, ATG7, SLF1, RNF138, FBXW11, CUL5, SMURF1, HDAC9, SENP5	down	ex_02
Endomembrane System Organization (GO:0010256)	0.146482	1	6	68	HACE1, HTT, ATL1, DNAJC13, DNM1L, VAPA	down	in_27
Positive Regulation Of Wnt Signaling Pathway (GO:0030177)	0.146533	1	2	25	NFKB1, TNKS	up	oligodendrocytes_04
Negative Regulation Of Intracellular Signal Transduction (GO:1902532)	0.146553	1	8	80	CD2AP, CYLD, CIT, PPARG, DGKG, SLIT2, IGF1R, MAGI2	up	ex_30
Regulation Of Protein Localization To Plasma Membrane (GO:1903076)	0.146647	1	4	32	LRP1, PPFIA1, PRKCI, PID1	down	ex_21
Protein Stabilization (GO:0050821)	0.146686	1	5	87	PTGES3, CCT4, RAB21, SUMO1, GET1	up	ex_24
Proteasomal Protein Catabolic Process (GO:0010498)	0.146692	1	8	114	SEL1L, TRIM9, KLHL22, PRKN, SMURF2, SMURF1, RHBDD1, ZNRF1	down	ex_24
Protein K11-linked Ubiquitination (GO:0070979)	0.146836	1	2	15	ANAPC4, PRKN	down	ex_24
Regulation Of Metal Ion Transport (GO:0010959)	0.146836	1	2	15	CACNA2D1, NKAIN3	down	ex_24
Regulation Of Dendritic Spine Development (GO:0060998)	0.146836	1	2	15	NEURL1, SRGAP2C	down	ex_24
Peptidyl-Tyrosine Dephosphorylation (GO:0035335)	0.146836	1	2	15	PTPRB, PTPRR	down	ex_24
Regulation Of Cell Death (GO:0010941)	0.146836	1	2	15	TSC1, ACER3	down	ex_24
Organophosphate Biosynthetic Process (GO:0090407)	0.146883	1	2	12	AGPAT5, GK5	down	ex_02
Vesicle Docking (GO:0048278)	0.146883	1	2	12	CEP83, STX2	down	ex_02
Fatty Acid Oxidation (GO:0019395)	0.146883	1	2	12	ECHDC1, HACL1	down	ex_02
Establishment Of Protein Localization To Extracellular Region (GO:0035592)	0.146883	1	2	12	GOLPH3, MIA2	down	ex_02
Sprouting Angiogenesis (GO:0002040)	0.146883	1	2	12	ITGB1BP1, RECK	down	ex_02
Vesicle Cargo Loading (GO:0035459)	0.146883	1	2	12	MIA2, SEC31B	down	ex_02
Postreplication Repair (GO:0006301)	0.146883	1	2	12	MSH2, UBE2V1	down	ex_02
Modulation By Host Of Symbiont Process (GO:0051851)	0.146883	1	2	12	PI4KA, TARDBP	down	ex_02
Nucleobase-Containing Compound Catabolic Process (GO:0034655)	0.146883	1	2	12	RNASET2, SUPV3L1	down	ex_02
Regulation Of Cell Migration (GO:0030334)	0.147006	1	12	131	ADAM17, PLXNC1, SEMA4D, SEMA6D, NF1, PTK2, SCAI, MAP4K4, PAK1, DLG5, CDH11, VCL	down	ex_06
Proteasomal Protein Catabolic Process (GO:0010498)	0.147084	1	7	79	TBL1X, TRIP12, CTNNB1, UBXN2B, SMURF2, ERCC8, AMBRA1	down	in_12
Cyclic Nucleotide Transport (GO:0070729)	0.147149	1	1	3	ABCC5	down	ex_22
Protein Homotrimerization (GO:0070207)	0.147149	1	1	3	CLYBL	down	ex_22
Dermatan Sulfate Proteoglycan Biosynthetic Process (GO:0050651)	0.147149	1	1	3	CSGALNACT1	down	ex_22
Positive Regulation Of Cell-Cell Adhesion Mediated By Cadherin (GO:2000049)	0.147149	1	1	3	DENND6A	down	ex_22
Taurine Metabolic Process (GO:0019530)	0.147149	1	1	3	GHR	down	ex_22
Positive Regulation Of Spindle Assembly (GO:1905832)	0.147149	1	1	3	GPSM2	down	ex_22
Peroxisomal Transport (GO:0043574)	0.147149	1	1	3	LONP2	down	ex_22
Anoikis (GO:0043276)	0.147149	1	1	3	MTOR	down	ex_22
Phosphatidylserine Acyl-Chain Remodeling (GO:0036150)	0.147149	1	1	3	OSBPL10	down	ex_22
Tight Junction Organization (GO:0120193)	0.147149	1	1	3	PATJ	down	ex_22
Inositol Metabolic Process (GO:0006020)	0.147149	1	1	3	PPIP5K1	down	ex_22
Negative Regulation Of Chondrocyte Differentiation (GO:0032331)	0.147149	1	1	3	RFLNA	down	ex_22
Endolysosomal Toll-Like Receptor Signaling Pathway (GO:0140894)	0.147149	1	1	3	RFTN1	down	ex_22
Secretion (GO:0046903)	0.147149	1	1	3	RIMS1	down	ex_22
7-Methylguanosine RNA Capping (GO:0009452)	0.147149	1	1	3	RNGTT	down	ex_22
Protein Localization To Non-Motile Cilium (GO:0097499)	0.147149	1	1	3	SPATA7	down	ex_22
Coronary Vasculature Morphogenesis (GO:0060977)	0.147149	1	1	3	SPRED1	down	ex_22
Intrinsic Apoptotic Signaling Pathway In Response To Oxidative Stress (GO:0008631)	0.147149	1	1	3	STK24	down	ex_22
cAMP Biosynthetic Process (GO:0006171)	0.147192	1	1	5	ADCY2	up	in_20
Chondroitin Sulfate Biosynthetic Process (GO:0030206)	0.147192	1	1	5	CHSY3	up	in_20
Neuronal Ion Channel Clustering (GO:0045161)	0.147192	1	1	5	CNTNAP2	up	in_20
Positive Regulation Of Keratinocyte Migration (GO:0051549)	0.147192	1	1	5	EPB41L4B	up	in_20
Heparan Sulfate Proteoglycan Biosynthetic Process (GO:0015012)	0.147192	1	1	5	EXTL3	up	in_20
Retrograde Protein Transport, ER To Cytosol (GO:0030970)	0.147192	1	1	5	FAF2	up	in_20
DNA Double-Strand Break Processing (GO:0000729)	0.147192	1	1	5	RAD52	up	in_20
Vesicle Transport Along Microtubule (GO:0047496)	0.147318	1	2	13	HTT, PAFAH1B1	down	in_27
tRNA Aminoacylation For Protein Translation (GO:0006418)	0.147318	1	2	13	SARS1, TARS3	down	in_27
Negative Regulation Of DNA Metabolic Process (GO:0051053)	0.147318	1	2	13	TERF2IP, ZRANB3	down	in_27
Positive Regulation Of Double-Strand Break Repair (GO:2000781)	0.147454	1	2	17	FUS, PBRM1	down	oligodendrocytes_03
Endosomal Transport (GO:0016197)	0.14761	1	7	70	ANKFY1, TMCC1, TMEM87A, VPS50, SNX6, GBF1, GOSR1	down	in_15
Cellular Response To Ionizing Radiation (GO:0071479)	0.147833	1	2	19	MAP3K20, GRB2	up	in_26
Regulation Of Type I Interferon Production (GO:0032479)	0.147833	1	2	19	NPLOC4, XIAP	up	in_26
Cellular Response To Amino Acid Stimulus (GO:0071230)	0.147932	1	4	20	KLHL22, MTOR, CPEB1, FYN	down	ex_19
Mitotic DNA Damage Checkpoint Signaling (GO:0044773)	0.147932	1	4	20	MRE11, UIMC1, FOXN3, NEK11	down	ex_19
Modulation Of Excitatory Postsynaptic Potential (GO:0098815)	0.147932	1	4	20	NLGN1, SLC8A2, SLC8A3, TMEM108	down	ex_19
Regulation Of MAPK Cascade (GO:0043408)	0.148126	1	6	56	PTPRJ, PHLPP1, CASC2, PAK1, DUSP16, EPHB1	down	ex_21
Regulation Of Potassium Ion Transmembrane Transporter Activity (GO:1901016)	0.148177	1	3	15	ATP1B1, VAMP2, ITGB1	up	ex_19
Replication Fork Processing (GO:0031297)	0.148177	1	3	15	ATRX, RAD50, NUCKS1	up	ex_19
Regulation Of Metal Ion Transport (GO:0010959)	0.148177	1	3	15	CAMK2B, ATP1A1, CAMK2G	up	ex_19
Positive Regulation Of B Cell Activation (GO:0050871)	0.148177	1	3	15	CD81, MEF2C, IRS2	up	ex_19
Negative Regulation Of Cysteine-Type Endopeptidase Activity (GO:2000117)	0.148177	1	3	15	DNAJB6, SNCA, ARL6IP1	up	ex_19
Response To Amino Acid (GO:0043200)	0.148177	1	3	15	GRIN1, LARS1, TMBIM6	up	ex_19
Regulation Of Microtubule Depolymerization (GO:0031114)	0.148177	1	3	15	MAP1A, STMN2, MAP1B	up	ex_19
Positive Regulation Of Ras Protein Signal Transduction (GO:0046579)	0.148177	1	3	15	MAPRE2, AKAP13, RAC1	up	ex_19
Regulation Of Dendritic Spine Development (GO:0060998)	0.148177	1	3	15	MEF2C, FMR1, CAMK2B	up	ex_19
Mitochondrial Electron Transport, NADH To Ubiquinone (GO:0006120)	0.148177	1	3	15	NDUFS2, NDUFS1, NDUFB5	up	ex_19
Positive Regulation Of Viral Genome Replication (GO:0045070)	0.148177	1	3	15	PPIA, PABPC1, HACD3	up	ex_19
Negative Regulation Of Endocytosis (GO:0045806)	0.148177	1	3	15	SNX3, RAC1, RACK1	up	ex_19
Neuron Migration (GO:0001764)	0.148242	1	2	36	ASTN2, LRP12	up	ex_01
Negative Regulation Of DNA-templated Transcription (GO:0045892)	0.1483	1	8	215	NR2F1, N4BP2L2, PRKN, RPL10, MXI1, NFIC, CNOT1, BCL6	up	in_28
Cellular Response To Hypoxia (GO:0071456)	0.148364	1	3	26	KCND2, MTOR, SLC8A3	down	ex_22
Telomere Organization (GO:0032200)	0.148364	1	3	26	NBN, UCHL5, WRN	down	ex_22
Memory (GO:0007613)	0.148364	1	3	26	SHANK1, CAMK4, SLC8A3	down	ex_22
Endoplasmic Reticulum Membrane Organization (GO:0090158)	0.14857	1	1	6	ATL2	up	ex_09
Intrinsic Apoptotic Signaling Pathway In Response To DNA Damage By P53 Class Mediator (GO:0042771)	0.14857	1	1	6	CDIP1	up	ex_09
Ruffle Organization (GO:0031529)	0.14857	1	1	6	CYFIP1	up	ex_09
N-terminal Protein Amino Acid Modification (GO:0031365)	0.14857	1	1	6	NAA50	up	ex_09
Negative Regulation Of Transporter Activity (GO:0032410)	0.14857	1	1	6	NDFIP2	up	ex_09
Modulation Of Chemical Synaptic Transmission (GO:0050804)	0.14858	1	3	75	CLSTN2, MCTP1, SLC4A8	up	ex_11
Cellular Response To Oxidative Stress (GO:0034599)	0.148606	1	6	29	PEX14, EGFR, MT3, ATM, NFE2L2, PTPRK	up	astrocytes_18
Negative Regulation Of Cell Motility (GO:2000146)	0.148606	1	6	29	SRGAP1, ARID2, TET1, OGT, PTPRK, ZMYND8	up	astrocytes_18
Protein K48-linked Ubiquitination (GO:0070936)	0.148606	1	6	29	UBE2G2, UBE2K, NEDD4L, CUL1, ARIH2, MARCHF6	up	astrocytes_18
Synaptic Vesicle Cycle (GO:0099504)	0.148642	1	4	23	DNAJC5, VAMP2, AP3M2, SNCA	up	ex_19
Signal Release From Synapse (GO:0099643)	0.148642	1	4	23	DNAJC5, VAMP2, LIN7C, SNCA	up	ex_19
Positive Regulation Of Mitochondrion Organization (GO:0010822)	0.148642	1	4	23	RALBP1, MLLT11, MFF, MOAP1	up	ex_19
Fatty Acid Catabolic Process (GO:0009062)	0.148782	1	3	21	AIG1, HACL1, ACAD11	down	ex_21
Regulation Of Cyclin-Dependent Protein Serine/Threonine Kinase Activity (GO:0000079)	0.148782	1	3	21	BCCIP, ADAM17, PKD2	down	ex_21
Positive Regulation Of DNA Recombination (GO:0045911)	0.148782	1	3	21	EP400, SHLD2, MBTD1	down	ex_21
Organelle Transport Along Microtubule (GO:0072384)	0.148782	1	3	21	PEX14, COPG2, TRAK1	down	ex_21
Lipid Modification (GO:0030258)	0.148784	1	2	11	DGKI, PLPPR5	down	in_15
Response To Glucose (GO:0009749)	0.148784	1	2	11	GPLD1, PRKAA2	down	in_15
Lytic Vacuole Organization (GO:0080171)	0.148784	1	2	11	MTOR, CLVS2	down	in_15
Nucleus Organization (GO:0006997)	0.148784	1	2	11	NUP98, NUMA1	down	in_15
Positive Regulation Of Ion Transmembrane Transporter Activity (GO:0032414)	0.148784	1	2	11	TCAF1, RELN	down	in_15
Protein Localization To Membrane (GO:0072657)	0.148844	1	4	92	CYP46A1, CPE, EFR3A, ARL5A	up	ex_06
Negative Regulation Of Gene Expression (GO:0010629)	0.1489	1	4	89	KAT2B, TASOR, ADAM10, TMBIM6	up	endothelial_25
Neuron Cell-Cell Adhesion (GO:0007158)	0.148903	1	1	9	ASTN2	up	ex_02
Regulation Of Gene Expression (GO:0010468)	0.148921	1	37	244	FOXN3, FOXN2, RORB, OGT, ATRX, ITGB8, YAF2, ZNF718, CCNL2, ZBTB1, CNTN1, PRKN, POU3F3, GSK3B, ATF7IP, RB1, NWD1, ZNF148, ZNF37A, ZNF131, GJA1, ASH1L, PAX6, POU6F2, ZNF33A, KAT6B, NOTCH2, PUM2, SRPK2, EZR, SOX2, SNRNP70, HNRNPH3, RSF1, GPBP1L1, RBL2, BMPR1A	up	astrocytes_05
Cilium Organization (GO:0044782)	0.149041	1	9	111	ARMC2, CEP83, TMEM67, CFAP61, WDR35, TRAF3IP1, GALNT11, ARL6, POC1B	down	ex_01
Regulation Of Telomere Maintenance (GO:0032204)	0.149209	1	2	21	HNRNPD, DHX36	up	in_08
Regulation Of Insulin Secretion (GO:0050796)	0.149209	1	2	21	RFX3, EFNA5	up	in_08
Regulation Of Exocytosis (GO:0017157)	0.149209	1	2	21	STXBP5, CPLX1	up	in_08
mRNA Destabilization (GO:0061157)	0.149209	1	2	21	TARDBP, DHX36	up	in_08
Mesenchymal Cell Differentiation (GO:0048762)	0.149209	1	2	21	ZFP64, SMAD4	up	in_08
Regulation Of DNA Metabolic Process (GO:0051052)	0.14947	1	2	35	ORC3, THOC1	down	astrocytes_05
Protein-Containing Complex Organization (GO:0043933)	0.14947	1	2	35	TPR, SNX9	down	astrocytes_05
Calcium Ion Transport (GO:0006816)	0.149556	1	5	44	ATP2B2, PKD2, SLC8A3, FYN, CACNG3	down	ex_21
Epigenetic Regulation Of Gene Expression (GO:0040029)	0.149639	1	2	23	ATF2, TASOR	up	in_10
Regulation Of Axonogenesis (GO:0050770)	0.149639	1	2	23	CDH2, LRRC4C	up	in_10
Sodium Ion Transmembrane Transport (GO:0035725)	0.149639	1	2	23	SLC9A7, SLC24A2	up	in_10
Regulation Of Translation (GO:0006417)	0.1497	1	8	42	CPEB3, DHX9, TSC1, CNOT1, CAPRIN1, EIF4G3, OGT, EIF3H	up	astrocytes_18
DNA-templated Transcription (GO:0006351)	0.1497	1	8	42	TCEA1, PHF3, RSF1, NFIX, SMAD2, SMAD4, DIDO1, DEAF1	up	astrocytes_18
Phosphatidylinositol Biosynthetic Process (GO:0006661)	0.14971	1	4	33	MTMR3, MTMR7, SYNJ1, PITPNM3	down	in_15
Negative Regulation Of Transmembrane Receptor Protein Serine/Threonine Kinase Signaling Pathway (GO:0090101)	0.149735	1	4	40	CRIM1, LDLRAD4, SMURF1, SPRED1	down	ex_22
Cellular Response To Growth Factor Stimulus (GO:0071363)	0.149761	1	7	49	EEF1A1, STMN2, MEF2C, PDPK1, ACVR1B, RACK1, APPL1	up	ex_19
Regulation Of Wnt Signaling Pathway (GO:0030111)	0.149791	1	2	27	CTNND2, CXXC4	up	in_15
Regulation Of Calcium Ion Transport (GO:0051924)	0.149887	1	3	15	BCL2, CAMK2A, PKD2	down	in_08
Protein Localization To Golgi Apparatus (GO:0034067)	0.149887	1	3	15	GBF1, GAK, IFT20	down	in_08
Amide Biosynthetic Process (GO:0043604)	0.149887	1	3	15	GLUD1, SAMD8, CERS5	down	in_08
Negative Regulation Of BMP Signaling Pathway (GO:0030514)	0.149887	1	3	15	GREM2, TRIM33, GPR155	down	in_08
Regulation Of Glucose Import (GO:0046324)	0.149887	1	3	15	IGF1, RHOQ, PID1	down	in_08
Protein Localization To Lysosome (GO:0061462)	0.149887	1	3	15	RAB7A, CACNG8, CACNG3	down	in_08
RNA Methylation (GO:0001510)	0.149887	1	3	15	TRMT61B, WTAP, METTL6	down	in_08
Regulation Of DNA Recombination (GO:0000018)	0.149887	1	3	15	ZRANB3, MSH2, MSH3	down	in_08
Myeloid Leukocyte Mediated Immunity (GO:0002444)	0.149954	1	1	3	ADAM17	down	in_27
Regulation Of Postsynaptic Neurotransmitter Receptor Activity (GO:0098962)	0.149954	1	1	3	BEGAIN	down	in_27
Mitochondrial Fragmentation Involved In Apoptotic Process (GO:0043653)	0.149954	1	1	3	DNM1L	down	in_27
Pyrimidine Nucleobase Catabolic Process (GO:0006208)	0.149954	1	1	3	DPYSL2	down	in_27
Actin Filament Depolymerization (GO:0030042)	0.149954	1	1	3	DSTN	down	in_27
Regulation Of Glutamate Receptor Signaling Pathway (GO:1900449)	0.149954	1	1	3	FRRS1L	down	in_27
Cellular Response To Histamine (GO:0071420)	0.149954	1	1	3	GABRB3	down	in_27
Cyclic Nucleotide Transport (GO:0070729)	0.149954	1	1	3	LRRC8C	down	in_27
Neuronal Ion Channel Clustering (GO:0045161)	0.149954	1	1	3	NRCAM	down	in_27
Coenzyme A Biosynthetic Process (GO:0015937)	0.149954	1	1	3	PANK3	down	in_27
Quaternary Ammonium Group Transport (GO:0015697)	0.149954	1	1	3	SLC22A3	down	in_27
Regulation Of Histamine Secretion By Mast Cell (GO:1903593)	0.149954	1	1	3	SNX4	down	in_27
Negative Regulation Of Systemic Arterial Blood Pressure (GO:0003085)	0.149954	1	1	3	SOD2	down	in_27
Negative Regulation Of Chromosome Organization (GO:2001251)	0.149954	1	1	3	TERF2IP	down	in_27
Protein Polyglutamylation (GO:0018095)	0.149954	1	1	3	TTLL11	down	in_27
Protein Deubiquitination Involved In Ubiquitin-Dependent Protein Catabolic Process (GO:0071947)	0.149954	1	1	3	USP9X	down	in_27
Learning (GO:0007612)	0.149965	1	2	22	CNTNAP2, NRXN3	up	in_20
Peptidyl-Serine Phosphorylation (GO:0018105)	0.150275	1	8	96	PRKCI, PRKDC, CAMK4, RIPK1, CAMK2D, MAPK8, RPS6KA3, TLK1	down	ex_01
Negative Regulation Of Epidermal Growth Factor Receptor Signaling Pathway (GO:0042059)	0.150433	1	1	6	SOCS6	up	microglia_13
Cellular Response To Growth Factor Stimulus (GO:0071363)	0.150494	1	3	43	DSTYK, MAGI2, APPL1	up	in_20
Positive Regulation Of Apoptotic Process (GO:0043065)	0.150511	1	6	80	EPHA7, SNCA, BACE1, CSRNP3, ANO6, CDK5R1	up	ex_21
Endocytosis (GO:0006897)	0.150511	1	6	80	SYT7, DNM3, SORT1, SORL1, MIB1, MAPK1	up	ex_21
Ether Lipid Metabolic Process (GO:0046485)	0.150553	1	1	5	AGPS	up	ex_24
Intracellular Copper Ion Homeostasis (GO:0006878)	0.150553	1	1	5	COX19	up	ex_24
tRNA Wobble Base Modification (GO:0002097)	0.150553	1	1	5	ELP1	up	ex_24
Regulation Of Stress Granule Assembly (GO:0062028)	0.150553	1	1	5	G3BP1	up	ex_24
Oxoacid Metabolic Process (GO:0043436)	0.150553	1	1	5	PPA2	up	ex_24
Regulation Of Vascular Associated Smooth Muscle Cell Migration (GO:1904752)	0.150553	1	1	5	PRKG1	up	ex_24
Proteasome Assembly (GO:0043248)	0.150553	1	1	5	PSMD11	up	ex_24
Cellular Response To Growth Hormone Stimulus (GO:0071378)	0.150553	1	1	5	SOCS2	up	ex_24
Negative Regulation Of Endoplasmic Reticulum Stress-Induced Intrinsic Apoptotic Signaling Pathway (GO:1902236)	0.150553	1	1	5	TMBIM6	up	ex_24
Regulation Of Intrinsic Apoptotic Signaling Pathway In Response To DNA Damage (GO:1902229)	0.150553	1	1	5	TPT1	up	ex_24
Cell-Cell Junction Organization (GO:0045216)	0.150557	1	2	19	CTNND1, CDH11	down	ex_11
Positive Regulation Of Actin Filament Bundle Assembly (GO:0032233)	0.150557	1	2	19	PAK1, NELL1	down	ex_11
Regulation Of Cell Migration (GO:0030334)	0.150666	1	10	110	ELP3, PLXNC1, TNR, NTRK3, SGK3, RELN, DOCK10, PAK1, TCAF1, MCTP1	down	in_15
Regulation Of Telomere Maintenance Via Telomerase (GO:0032210)	0.150682	1	4	23	MAPKAPK5, TENT4B, EXOSC10, HMBOX1	down	in_08
Positive Regulation Of Growth (GO:0045927)	0.150682	1	4	23	NCBP1, BCL2, LGI1, SUPV3L1	down	in_08
Negative Regulation Of Cellular Biosynthetic Process (GO:0031327)	0.150727	1	6	40	TSC1, CNOT10, CNOT1, NHLRC3, DCAF5, RBM4	down	in_08
Regulation Of Canonical Wnt Signaling Pathway (GO:0060828)	0.150734	1	12	69	WNK1, LYPD6, SOX2, CSNK1A1, GPRC5B, INVS, TLE4, EGFR, USP47, CAPRIN2, BICC1, TNKS2	up	astrocytes_18
Positive Regulation Of Phosphorylation (GO:0042327)	0.150741	1	5	68	DSTYK, RAP2A, GAS6, ROR1, KCTD20	up	ex_23
Cellular Response To Cytokine Stimulus (GO:0071345)	0.150741	1	5	68	EPRS1, HIF1A, GAS6, IL6ST, NFE2L2	up	ex_23
Regulation Of Mitochondrion Organization (GO:0010821)	0.15082	1	3	30	FKBP8, RHOT1, VPS35	up	ex_21
Cellular Response To Transforming Growth Factor Beta Stimulus (GO:0071560)	0.15082	1	3	30	MEF2C, APPL1, SOX5	up	ex_21
Phosphatidylinositol Metabolic Process (GO:0046488)	0.15082	1	3	30	OCRL, IMPA1, PIP4P2	up	ex_21
Sodium Ion Transport (GO:0006814)	0.15082	1	3	30	SLC12A2, SLC24A2, SCN1A	up	ex_21
Negative Regulation Of Growth (GO:0045926)	0.15082	1	3	30	SMARCA2, NDRG3, DNAJB2	up	ex_21
Regulation Of Mitotic Cell Cycle (GO:0007346)	0.150985	1	3	42	CDK10, CDC27, USP22	up	ex_24
Regulation Of Cell-Matrix Adhesion (GO:0001952)	0.150994	1	2	25	CDK6, CORO1C	up	in_27
Enzyme-Linked Receptor Protein Signaling Pathway (GO:0007167)	0.151061	1	5	28	FRS2, LRP1, PTPRG, GFRA2, FYN	down	ex_30
Regulation Of Autophagy (GO:0010506)	0.151166	1	8	116	PIP4K2B, PRKD1, SVIP, CDK5R1, EEF1A1, FKBP8, EIF4G2, VPS35	up	ex_21
Sister Chromatid Segregation (GO:0000819)	0.151232	1	1	7	INO80	down	oligodendrocytes_04
Histone Lysine Methylation (GO:0034968)	0.151232	1	1	7	NCOA6	down	oligodendrocytes_04
Plasma Membrane Bounded Cell Projection Assembly (GO:0120031)	0.151335	1	4	116	DYNC2H1, ANO6, ARL3, PARVA	up	ex_11
Negative Regulation Of Cell Motility (GO:2000146)	0.151389	1	3	51	SPOCK3, PIN1, ZMYND8	up	ex_09
Actin Filament Capping (GO:0051693)	0.151395	1	1	7	CAPZA2	up	endothelial_25
Positive Regulation By Host Of Viral Process (GO:0044794)	0.151395	1	1	7	ZDHHC20	up	endothelial_25
Nuclear Transport (GO:0051169)	0.151457	1	2	20	RANBP2, NUP107	up	ex_17
Protein K63-linked Ubiquitination (GO:0070534)	0.151457	1	2	20	RNF115, WWP2	up	ex_17
Positive Regulation Of Axonogenesis (GO:0050772)	0.151457	1	2	20	TIAM2, RUFY3	up	ex_17
Cell Junction Assembly (GO:0034329)	0.151599	1	2	39	SPOCK2, TJP1	up	ex_02
Negative Regulation Of Nucleic Acid-Templated Transcription (GO:1903507)	0.151619	1	18	109	RB1, ZNF148, KAT6B, FOXN3, RORB, NIPBL, YAF2, BTRC, EPC1, ZMYM2, RSF1, MPHOSPH8, USP47, POU3F3, CBX5, ZMYND11, ATF7IP, SPEN	up	astrocytes_05
Regulation Of Organelle Organization (GO:0033043)	0.151639	1	2	30	INO80, PTK2	down	oligodendrocytes_04
Positive Regulation Of Cellular Process (GO:0048522)	0.1517	1	13	145	INO80, TEAD1, ADAM17, BRD9, STX3, SMARCC1, MTOR, PTK2, GAB2, CTNNB1, EPB41L4B, PAK1, MAPK8	down	ex_06
DNA Geometric Change (GO:0032392)	0.151701	1	3	11	ASCC1, RAD50, DHX9	up	astrocytes_18
Regulation Of Cell Communication (GO:0010646)	0.151701	1	3	11	CDK13, MGLL, ITGB8	up	astrocytes_18
Regulation Of Nuclear-Transcribed mRNA Catabolic Process, Deadenylation-Dependent Decay (GO:1900151)	0.151701	1	3	11	DHX9, CNOT1, CPEB3	up	astrocytes_18
Golgi To Plasma Membrane Protein Transport (GO:0043001)	0.151701	1	3	11	GOLPH3, GGA2, KIF13A	up	astrocytes_18
Nucleosome Assembly (GO:0006334)	0.151701	1	3	11	KAT6B, NASP, RSF1	up	astrocytes_18
Negative Regulation Of G1/S Transition Of Mitotic Cell Cycle (GO:2000134)	0.151701	1	3	11	PRMT2, ZNF655, RB1	up	astrocytes_18
Positive Regulation Of Stem Cell Population Maintenance (GO:1902459)	0.151701	1	3	11	TET1, SMARCA4, OGT	up	astrocytes_18
Vesicle Transport Along Microtubule (GO:0047496)	0.151701	1	3	11	TRAK2, TRAK1, KIF13A	up	astrocytes_18
Protein K63-linked Deubiquitination (GO:0070536)	0.151701	1	3	11	ZRANB1, ATXN3, UIMC1	up	astrocytes_18
Supramolecular Fiber Organization (GO:0097435)	0.151743	1	5	88	KATNAL1, AGFG1, TMOD2, FBLN5, DLG1	up	ex_24
Proteasome-Mediated Ubiquitin-Dependent Protein Catabolic Process (GO:0043161)	0.151758	1	11	136	PSMD1, FBXL2, TRIM9, AMN1, FBXW11, DNAJC10, CUL5, SMURF1, KLHDC10, ANAPC4, RNF10	down	ex_02
Axonogenesis (GO:0007409)	0.151797	1	6	87	TNR, KIF5C, PAK3, MAP1A, NELL2, ROBO2	up	ex_23
Positive Regulation Of Metaphase/Anaphase Transition Of Cell Cycle (GO:1902101)	0.151805	1	1	4	ANAPC5	down	oligodendrocytes_03
Regulation Of ERBB Signaling Pathway (GO:1901184)	0.151805	1	1	4	MVB12B	down	oligodendrocytes_03
Negative Regulation Of Apoptotic Process (GO:0043066)	0.151857	1	8	126	DSTYK, GAS6, IL6ST, LSM8, MDM2, DNAJC3, RETREG1, HSPA9	up	ex_23
Cilium Organization (GO:0044782)	0.151866	1	8	115	CEP83, TTBK2, BBS2, GALNT11, ASAP1, PIBF1, FAM149B1, POC1B	down	ex_24
Cilium Assembly (GO:0060271)	0.15209	1	9	102	IFT172, RAB3IP, TXNDC15, BBS2, TTC8, TBC1D31, RAB8B, ABLIM3, FAM149B1	down	ex_23
Regulation Of Mitotic Cell Cycle (GO:0007346)	0.152149	1	4	41	CDC16, RB1, L3MBTL1, IQGAP1	down	ex_09
Cell Morphogenesis Involved In Neuron Differentiation (GO:0048667)	0.152149	1	4	41	RB1, FARP1, KLF7, NRCAM	down	ex_09
Import Into Nucleus (GO:0051170)	0.152149	1	4	41	SEC13, NUP98, E2F3, STAT3	down	ex_09
Negative Regulation Of Neuron Apoptotic Process (GO:0043524)	0.152207	1	3	25	MSH2, CPEB4, PRKCI	down	ex_01
tRNA Modification (GO:0006400)	0.152207	1	3	25	NSUN6, TYW5, TARBP1	down	ex_01
Actin Cytoskeleton Reorganization (GO:0031532)	0.152207	1	3	25	PTPN1, PAK1, SIPA1L1	down	ex_01
Negative Regulation Of Protein-Containing Complex Assembly (GO:0031333)	0.152207	1	3	25	ZNF827, FBXL2, TRAF3IP1	down	ex_01
Cellular Response To Insulin Stimulus (GO:0032869)	0.152215	1	2	26	GAB1, LPIN2	up	microglia_13
Regulation Of Macromolecule Metabolic Process (GO:0060255)	0.152269	1	4	57	ZNF827, STX3, FUBP3, NELL1	down	ex_11
Positive Regulation Of Synapse Assembly (GO:0051965)	0.15235	1	2	11	CLSTN1, SLITRK5	up	OPC_07
Regulation Of Developmental Growth (GO:0048638)	0.15235	1	2	11	GSK3B, NIPBL	up	OPC_07
Connective Tissue Development (GO:0061448)	0.15235	1	2	11	ITGB8, SOX8	up	OPC_07
Positive Regulation Of Neuron Differentiation (GO:0045666)	0.15235	1	2	11	VWC2, GPRC5B	up	OPC_07
Cell Junction Organization (GO:0034330)	0.152351	1	3	24	APBB2, PRKCI, SLC8A3	down	in_10
RNA 3'-End Processing (GO:0031123)	0.152413	1	3	21	CPSF6, INTS8, INTS9	up	ex_30
Regulation Of Insulin Receptor Signaling Pathway (GO:0046626)	0.152413	1	3	21	GKAP1, SLC27A4, GRB14	up	ex_30
Regulation Of Cell Communication (GO:0010646)	0.152413	1	3	21	GRK4, RYR2, LTBP1	up	ex_30
Regulation Of Type I Interferon Production (GO:0032479)	0.152413	1	3	21	KLHL22, CYLD, MAVS	up	ex_30
Clathrin-Dependent Endocytosis (GO:0072583)	0.152413	1	3	21	MAGI2, SNAP91, LMBRD1	up	ex_30
Mitochondrial Fusion (GO:0008053)	0.152539	1	1	6	MIGA1	up	oligodendrocytes_04
Negative Regulation Of Axon Extension Involved In Axon Guidance (GO:0048843)	0.152539	1	1	6	SEMA3C	up	oligodendrocytes_04
Protein Autophosphorylation (GO:0046777)	0.152673	1	7	69	PAK1, MAP3K13, RIPK1, OXSR1, CAMKK2, EPHB1, FYN	down	ex_21
Protein Ubiquitination (GO:0016567)	0.152773	1	11	140	RC3H2, RNF111, CUL5, AMBRA1, NFX1, UBE2E1, TRIP12, CTNNB1, SMURF2, TAF1, ERCC8	down	in_12
Positive Regulation Of Endocytosis (GO:0045807)	0.152843	1	2	19	TUB, SNCA	up	ex_22
Vesicle-Mediated Transport (GO:0016192)	0.152862	1	4	106	CHM, SNX9, CADPS2, CLEC16A	down	astrocytes_05
Negative Regulation Of DNA-templated Transcription (GO:0045892)	0.153005	1	17	313	ATF2, TBR1, PDCD4, ZNF431, MDM2, PEG3, ZMYND8, ZHX1, CRY2, NR1D2, HIF1A, GAS6, NFIB, ZNF566, TLE5, TFDP2, RPS14	up	ex_23
Positive Regulation Of Hydrolase Activity (GO:0051345)	0.153011	1	3	44	PICALM, RAPGEF5, RASGRF2	down	in_28
Regulation Of Cell Population Proliferation (GO:0042127)	0.153067	1	14	174	RBFOX2, AGO3, BRD9, FGF1, NEURL1, VIPR1, FKTN, PTPRJ, TSC1, CCPG1, RAF1, KDM4C, BMPR1A, TCF7L2	down	ex_23
Negative Regulation Of Fibroblast Proliferation (GO:0048147)	0.153294	1	1	5	CDC73	up	in_08
Protein O-linked Glycosylation Via Serine (GO:0018242)	0.153294	1	1	5	GALNT16	up	in_08
Heparan Sulfate Proteoglycan Biosynthetic Process, Enzymatic Modification (GO:0015015)	0.153294	1	1	5	HS6ST1	up	in_08
DNA Strand Elongation (GO:0022616)	0.153294	1	1	5	POLD3	up	in_08
Positive Regulation Of Amyloid-Beta Formation (GO:1902004)	0.153294	1	1	5	SLC2A13	up	in_08
3'-UTR-mediated mRNA Stabilization (GO:0070935)	0.153294	1	1	5	TARDBP	up	in_08
Mesenchyme Development (GO:0060485)	0.153294	1	1	5	ZFP64	up	in_08
Positive Regulation Of Epithelial Cell Migration (GO:0010634)	0.153305	1	4	32	MTOR, PTK2, EPB41L4B, MAP4K4	down	ex_06
Regulation Of Focal Adhesion Assembly (GO:0051893)	0.153305	1	4	32	PHLDB2, PTK2, VCL, MAP4K4	down	ex_06
Regulation Of Anatomical Structure Morphogenesis (GO:0022603)	0.153718	1	4	60	RC3H1, RUFY3, ZMYM4, SIPA1L1	up	ex_17
Negative Regulation Of Nucleic Acid-Templated Transcription (GO:1903507)	0.153734	1	10	109	RFX3, ZNF148, RBPJ, NIPBL, HDAC9, ZNF827, EPC1, SOX8, ARID5B, ATF7IP	up	OPC_07
Positive Regulation Of Neurogenesis (GO:0050769)	0.153981	1	3	30	NEURL1, NUMB, NTRK2	down	ex_24
Regulation Of G Protein-Coupled Receptor Signaling Pathway (GO:0008277)	0.153981	1	3	30	RIC8B, RGS20, RGS7	down	ex_24
Regulation Of Protein Secretion (GO:0050708)	0.154022	1	5	23	ADCY8, DNAJC1, GOLPH3, CLOCK, ENSA	up	astrocytes_18
Golgi To Plasma Membrane Transport (GO:0006893)	0.154022	1	5	23	RABEP1, GOLPH3, VPS35L, GGA2, KIF13A	up	astrocytes_18
Vesicle-Mediated Transport To The Plasma Membrane (GO:0098876)	0.154022	1	5	23	RABEP1, VPS35L, STX16, GGA2, MICALL2	up	astrocytes_18
Positive Regulation Of Double-Strand Break Repair (GO:2000781)	0.154022	1	5	23	SMARCA4, TRRAP, FMN2, MBTD1, ARID2	up	astrocytes_18
Histone Modification (GO:0016570)	0.154022	1	5	23	TRRAP, CHD4, CREBBP, EP300, MBTD1	up	astrocytes_18
Negative Regulation Of Protein Catabolic Process (GO:0042177)	0.154034	1	3	23	AZIN2, PHF20L1, PSMF1	down	ex_23
Regulation Of Dendrite Morphogenesis (GO:0048814)	0.154034	1	3	23	TNIK, DPYSL5, CUX1	down	ex_23
Positive Regulation Of Protein Secretion (GO:0050714)	0.154034	1	3	23	UNC13B, EXOC7, TCF7L2	down	ex_23
Regulation Of GTPase Activity (GO:0043087)	0.15407	1	3	51	USP6NL, RAB3GAP1, FGD4	up	microglia_13
ERBB Signaling Pathway (GO:0038127)	0.154094	1	3	24	SHC3, PTPRR, CUL5	down	ex_02
Cellular Response To Starvation (GO:0009267)	0.1541	1	5	50	PRKAA2, ATG7, TTC5, WRN, MAPK8	down	ex_02
Wound Healing (GO:0042060)	0.15435	1	3	21	NF1, PAK1, EPB41L4B	down	ex_06
Monoatomic Cation Homeostasis (GO:0055080)	0.15435	1	3	21	UNC80, ANK3, SLC39A10	down	ex_06
Unsaturated Fatty Acid Metabolic Process (GO:0033559)	0.154412	1	2	11	ABHD6, PLA2G4C	down	ex_21
SMAD Protein Signal Transduction (GO:0060395)	0.154412	1	2	11	HIPK2, SMAD3	down	ex_21
Cell-Cell Signaling By Wnt (GO:0198738)	0.154412	1	2	11	PKD2, WLS	down	ex_21
Establishment Or Maintenance Of Apical/Basal Cell Polarity (GO:0035088)	0.154412	1	2	11	PRKCI, PATJ	down	ex_21
Apical Junction Assembly (GO:0043297)	0.154412	1	2	11	SLC39A9, VCL	down	ex_21
Vascular Endothelial Growth Factor Receptor Signaling Pathway (GO:0048010)	0.154412	1	2	11	SULF1, FYN	down	ex_21
Tumor Necrosis Factor-Mediated Signaling Pathway (GO:0033209)	0.154412	1	2	11	TRAF3, RIPK1	down	ex_21
Fatty Acid Beta-Oxidation Using acyl-CoA Oxidase (GO:0033540)	0.154514	1	1	3	CROT	down	ex_01
Positive Regulation Of Vascular Associated Smooth Muscle Cell Migration (GO:1904754)	0.154514	1	1	3	DOCK7	down	ex_01
Positive Regulation Of Vascular Endothelial Growth Factor Receptor Signaling Pathway (GO:0030949)	0.154514	1	1	3	GRB10	down	ex_01
Positive Regulation Of Vascular Endothelial Growth Factor Signaling Pathway (GO:1900748)	0.154514	1	1	3	JCAD	down	ex_01
Regulation Of Basement Membrane Organization (GO:0110011)	0.154514	1	1	3	LAMB1	down	ex_01
V(D)J Recombination (GO:0033151)	0.154514	1	1	3	PRKDC	down	ex_01
Positive Regulation Of Myoblast Fusion (GO:1901741)	0.154514	1	1	3	RIPOR2	down	ex_01
Cellular Response To Caffeine (GO:0071313)	0.154514	1	1	3	RYR3	down	ex_01
Establishment Of Chromosome Localization (GO:0051303)	0.154514	1	1	3	SPICE1	down	ex_01
Negative Regulation Of T Cell Differentiation In Thymus (GO:0033085)	0.154514	1	1	3	ZC3H8	down	ex_01
Forebrain Neuron Differentiation (GO:0021879)	0.154514	1	1	3	ZSWIM6	down	ex_01
Intrinsic Apoptotic Signaling Pathway (GO:0097193)	0.154589	1	3	26	TMEM117, CUL3, CUL2	down	in_27
Neuron Migration (GO:0001764)	0.154589	1	3	26	USP9X, PAFAH1B1, NRCAM	down	in_27
Regulation Of Macromolecule Metabolic Process (GO:0060255)	0.15462	1	4	58	AFF3, SLC8A1, SLC8A2, IGF2BP3	up	in_26
Protein Targeting To Membrane (GO:0006612)	0.154649	1	3	27	PEX3, VPS37B, ZDHHC23	down	ex_09
Glucose Homeostasis (GO:0042593)	0.154649	1	3	27	PRKAA2, STAT3, KLF7	down	ex_09
Ubiquitin-Dependent ERAD Pathway (GO:0030433)	0.154649	1	3	27	TMEM67, DNAJC10, RNF175	down	ex_09
Synapse Organization (GO:0050808)	0.154663	1	10	67	UNC13A, UNC13B, CTNND2, APBB2, CACNB4, SHANK2, NLGN1, SLC8A2, SLC8A3, NRCAM	down	ex_19
Glycerophospholipid Biosynthetic Process (GO:0046474)	0.154741	1	4	44	LCLAT1, PLA2G4C, PITPNM3, SLC44A5	down	ex_17
Cytoplasmic Translation (GO:0002181)	0.154825	1	3	59	RPL18, RPLP2, RPL34	up	endothelial_25
Regulation Of Monoatomic Ion Transmembrane Transporter Activity (GO:0032412)	0.154867	1	2	37	TRPC6, SCN1B	up	ex_01
Positive Regulation Of Cellular Catabolic Process (GO:0031331)	0.154907	1	5	60	PTPN1, CNOT1, ULK2, CCNY, MTOR	down	ex_17
Cellular Response To Oxygen Levels (GO:0071453)	0.154916	1	2	7	ATP6V1A, CPEB4	down	ex_30
Anterograde Synaptic Vesicle Transport (GO:0048490)	0.154916	1	2	7	BLOC1S6, AP3S1	down	ex_30
Positive Regulation Of Nuclear-Transcribed mRNA Catabolic Process, Deadenylation-Dependent Decay (GO:1900153)	0.154916	1	2	7	CNOT7, CNOT1	down	ex_30
Electron Transport Chain (GO:0022900)	0.154916	1	2	7	ETFA, PPARGC1A	down	ex_30
Regulation Of Ruffle Assembly (GO:1900027)	0.154916	1	2	7	NDEL1, PFN2	down	ex_30
Glycerophospholipid Catabolic Process (GO:0046475)	0.154916	1	2	7	OCRL, GPCPD1	down	ex_30
Negative Regulation Of Response To Wounding (GO:1903035)	0.154916	1	2	7	OCRL, PTPRS	down	ex_30
Ionotropic Glutamate Receptor Signaling Pathway (GO:0035235)	0.154916	1	2	7	PTK2B, CPEB4	down	ex_30
Negative Regulation Of Platelet-Derived Growth Factor Receptor Signaling Pathway (GO:0010642)	0.154916	1	2	7	PTPN2, LRP1	down	ex_30
Positive Regulation Of Histone Acetylation (GO:0035066)	0.154916	1	2	7	SMARCA5, PPARGC1A	down	ex_30
Microtubule Depolymerization (GO:0007019)	0.154916	1	2	7	STMN4, STMN1	down	ex_30
Response To Estrogen (GO:0043627)	0.154916	1	2	7	TRIM25, TRIM24	down	ex_30
Phagocytosis, Engulfment (GO:0006911)	0.154916	1	2	7	XKR4, RAC1	down	ex_30
Regulation Of Meiotic Cell Cycle (GO:0051445)	0.155035	1	1	6	CDC27	up	in_27
Protein O-linked Mannosylation (GO:0035269)	0.155035	1	1	6	CRPPA	up	in_27
Fatty Acid Derivative Biosynthetic Process (GO:1901570)	0.155035	1	1	6	HMGCLL1	up	in_27
Microtubule Depolymerization (GO:0007019)	0.155035	1	1	6	KIF2A	up	in_27
Embryo Development Ending In Birth Or Egg Hatching (GO:0009792)	0.155035	1	1	6	STOX2	up	in_27
Activation Of GTPase Activity (GO:0090630)	0.15516	1	4	46	TSC1, TBC1D14, ARHGAP22, TBC1D22A	down	ex_24
Chordate Embryonic Development (GO:0043009)	0.155168	1	2	13	PTPRR, ARNT2	down	ex_01
Negative Regulation Of Chemotaxis (GO:0050922)	0.155168	1	2	13	SEMA4D, ROBO2	down	ex_01
Metaphase Plate Congression (GO:0051310)	0.155168	1	2	13	SPICE1, EML4	down	ex_01
Positive Regulation Of Intracellular Protein Transport (GO:0090316)	0.155338	1	4	33	TCAF1, PIK3R1, GSK3B, MFF	up	OPC_07
Cell Morphogenesis Involved In Neuron Differentiation (GO:0048667)	0.155338	1	4	33	TMEM106B, MAP2, RAB10, SLITRK5	up	OPC_07
Cellular Response To Peptide (GO:1901653)	0.155352	1	2	17	ATP1A3, MDM2	up	ex_23
Response To Glucose (GO:0009749)	0.155352	1	2	17	GAS6, IRS2	up	ex_23
Positive Regulation Of Carbohydrate Metabolic Process (GO:0045913)	0.155352	1	2	17	IRS2, HIF1A	up	ex_23
Organelle Membrane Fusion (GO:0090174)	0.155352	1	2	17	STX1B, STX12	up	ex_23
Phosphorylation (GO:0016310)	0.155399	1	6	205	PRKAG2, JAK2, ROS1, ACVR1, STK4, PDPK1	up	ex_02
Chemical Synaptic Transmission (GO:0007268)	0.155502	1	8	93	GABBR2, GABRB3, GRIK3, DLGAP1, APBA2, RIMBP2, GRIA1, GRM7	down	in_10
Positive Regulation Of DNA-binding Transcription Factor Activity (GO:0051091)	0.155594	1	3	72	PRKD1, SLCO3A1, TRIM52	up	ex_01
Regulation Of MAPK Cascade (GO:0043408)	0.155757	1	9	59	PTPRJ, MAP4K4, DOK5, DOK6, PAK1, WWC1, NF1, DUSP16, P2RX7	down	ex_19
Primary Neural Tube Formation (GO:0014020)	0.155936	1	1	8	PRICKLE1	up	in_12
Protein Localization To Chromatin (GO:0071168)	0.155936	1	1	8	ZMYND8	up	in_12
Positive Regulation Of TOR Signaling (GO:0032008)	0.156006	1	2	22	HDAC3, FLCN	up	ex_24
Aerobic Respiration (GO:0009060)	0.156006	1	2	22	UQCRC2, NDUFB6	up	ex_24
Negative Regulation Of Receptor Internalization (GO:0002091)	0.156042	1	1	4	ANKRD13D	up	ex_23
Negative Regulation Of Substrate Adhesion-Dependent Cell Spreading (GO:1900025)	0.156042	1	1	4	AP1AR	up	ex_23
Digestive System Development (GO:0055123)	0.156042	1	1	4	CLMP	up	ex_23
Regulation Of Programmed Necrotic Cell Death (GO:0062098)	0.156042	1	1	4	CYLD	up	ex_23
P-body Assembly (GO:0033962)	0.156042	1	1	4	DDX6	up	ex_23
Regulation Of Fibroblast Growth Factor Receptor Signaling Pathway (GO:0040036)	0.156042	1	1	4	DSTYK	up	ex_23
Positive Regulation Of Mitotic Cell Cycle Spindle Assembly Checkpoint (GO:0090267)	0.156042	1	1	4	DYNC1LI1	up	ex_23
ATP Synthesis Coupled Electron Transport (GO:0042773)	0.156042	1	1	4	NDUFS2	up	ex_23
Axon Extension Involved In Axon Guidance (GO:0048846)	0.156042	1	1	4	NELL2	up	ex_23
Negative Regulation Of Excitatory Postsynaptic Potential (GO:0090394)	0.156042	1	1	4	NLGN4X	up	ex_23
Positive Regulation Of mRNA Metabolic Process (GO:1903313)	0.156042	1	1	4	NUDT21	up	ex_23
Positive Regulation Of Smooth Muscle Cell Apoptotic Process (GO:0034393)	0.156042	1	1	4	PDCD4	up	ex_23
Establishment Of Epithelial Cell Apical/Basal Polarity (GO:0045198)	0.156042	1	1	4	RAP2A	up	ex_23
Membrane Lipid Metabolic Process (GO:0006643)	0.156042	1	1	4	SPTLC1	up	ex_23
Retrograde Transport, Endosome To Golgi (GO:0042147)	0.156083	1	2	26	SPAG9, TBC1D5	up	oligodendrocytes_04
Regulation Of Peptidyl-Threonine Phosphorylation (GO:0010799)	0.156309	1	2	14	CEMIP, SPRED1	down	ex_09
Regulation Of Cell Morphogenesis (GO:0022604)	0.156309	1	2	14	FMNL2, CAMSAP1	down	ex_09
Proteasome-Mediated Ubiquitin-Dependent Protein Catabolic Process (GO:0043161)	0.156315	1	8	164	CDC27, UBXN4, CANX, PCNP, COP1, RHBDD2, PSMD11, FBXL16	up	ex_24
Cellular Response To Oxygen-Containing Compound (GO:1901701)	0.156365	1	8	117	PRKD1, MEF2C, TPM1, SLC12A2, SYT6, SYT4, SYT7, MAPK1	up	ex_21
Chromatin Organization (GO:0006325)	0.156369	1	15	125	DEK, ZBTB1, MIER1, SKP1, H3-3A, NPM1, NUCKS1, CBX5, CBX1, NAP1L3, NAP1L2, TOP1, PSIP1, ATRX, GET1	up	ex_19
Cellular Response To Transforming Growth Factor Beta Stimulus (GO:0071560)	0.156494	1	2	29	MAP3K7, SOX5	up	in_28
Modulation By Host Of Viral Genome Replication (GO:0044827)	0.156525	1	1	9	FBXL2	down	OPC_07
Positive Regulation Of Axon Extension (GO:0045773)	0.156525	1	1	9	GOLGA4	down	OPC_07
protein-DNA Complex Organization (GO:0071824)	0.156592	1	4	17	CBX5, TCF4, EHMT1, SOX2	up	astrocytes_18
Actin Cytoskeleton Reorganization (GO:0031532)	0.156592	1	4	17	MICALL2, PHACTR1, SIPA1L1, RICTOR	up	astrocytes_18
Negative Regulation Of NF-kappaB Transcription Factor Activity (GO:0032088)	0.156592	1	4	17	NWD1, PRMT2, PPP2CB, ARRB1	up	astrocytes_18
Regulation Of Telomere Maintenance Via Telomerase (GO:0032210)	0.156592	1	4	17	XRN1, ATM, EXOSC10, TNKS2	up	astrocytes_18
Regulation Of Actin Filament-Based Process (GO:0032970)	0.156697	1	3	22	PAK1, MTOR, ARHGAP17	down	in_15
Cytoskeleton Organization (GO:0007010)	0.156802	1	6	56	DIAPH1, CAMSAP1, MICAL2, MARK1, MTOR, FMNL3	down	ex_06
Regulation Of GTPase Activity (GO:0043087)	0.156872	1	5	89	CDKL5, CHN1, ZC3H15, PRKG1, FLCN	up	ex_24
Cell Junction Organization (GO:0034330)	0.157149	1	3	29	PAK3, PRKCI, SLC8A3	down	ex_17
Cellular Response To Peptide Hormone Stimulus (GO:0071375)	0.157149	1	3	29	PRKCI, SORBS1, HDAC9	down	ex_17
Autophagosome Assembly (GO:0000045)	0.157149	1	3	29	SMURF1, ULK2, UBXN2B	down	ex_17
Regulation Of Hippo Signaling (GO:0035330)	0.157233	1	2	11	CIT, NF2	up	ex_30
Retrograde Axonal Transport (GO:0008090)	0.157233	1	2	11	DST, PAFAH1B1	up	ex_30
Regulation Of Ossification (GO:0030278)	0.157233	1	2	11	NELL1, BMP2K	up	ex_30
Regulation Of DNA Damage Response, Signal Transduction By P53 Class Mediator (GO:0043516)	0.157233	1	2	11	PLA2R1, SMYD2	up	ex_30
Negative Regulation Of Calcium Ion Transmembrane Transport (GO:1903170)	0.157233	1	2	11	PPP3CA, BIN1	up	ex_30
Regulation Of G0 To G1 Transition (GO:0070316)	0.157233	1	2	11	SMARCC1, DPF1	up	ex_30
Positive Regulation Of Dendrite Extension (GO:1903861)	0.157233	1	2	11	SYT2, PLAA	up	ex_30
Regulation Of AMPA Receptor Activity (GO:2000311)	0.157456	1	2	12	CNIH3, CACNG3	down	ex_23
Regulation Of Cytokine-Mediated Signaling Pathway (GO:0001959)	0.157456	1	2	12	PTPN1, SPPL2A	down	ex_23
Negative Regulation Of Neurogenesis (GO:0050768)	0.157456	1	2	12	SORL1, DPYSL5	down	ex_23
Transmembrane Receptor Protein Serine/Threonine Kinase Signaling Pathway (GO:0007178)	0.157519	1	4	34	RNF111, USP9X, SMURF1, BMPR1A	down	in_26
C-terminal Protein Lipidation (GO:0006501)	0.157579	1	1	3	ATG5	down	in_12
Cellular Response To Acetylcholine (GO:1905145)	0.157579	1	1	3	CHRNA7	down	in_12
Regulation Of Retinoic Acid Receptor Signaling Pathway (GO:0048385)	0.157579	1	1	3	CTBP2	down	in_12
Detection Of Muscle Stretch (GO:0035995)	0.157579	1	1	3	CTNNB1	down	in_12
Mature B Cell Differentiation Involved In Immune Response (GO:0002313)	0.157579	1	1	3	DOCK10	down	in_12
Nucleotide Transport (GO:0006862)	0.157579	1	1	3	EPG5	down	in_12
Double-Strand Break Repair Via Classical Nonhomologous End Joining (GO:0097680)	0.157579	1	1	3	ERCC8	down	in_12
Regulation Of Integrin Activation (GO:0033623)	0.157579	1	1	3	FARP2	down	in_12
Negative Regulation Of calcineurin-NFAT Signaling Cascade (GO:0070885)	0.157579	1	1	3	HOMER2	down	in_12
Regulation Of Fatty Acid Beta-Oxidation (GO:0031998)	0.157579	1	1	3	IRS1	down	in_12
Positive Regulation Of Microtubule Nucleation (GO:0090063)	0.157579	1	1	3	MECP2	down	in_12
GTP Metabolic Process (GO:0046039)	0.157579	1	1	3	MFN1	down	in_12
Protein Homotrimerization (GO:0070207)	0.157579	1	1	3	PXDN	down	in_12
Protein Localization To Ciliary Membrane (GO:1903441)	0.157579	1	1	3	RABEP1	down	in_12
Positive Regulation Of Glycoprotein Biosynthetic Process (GO:0010560)	0.157579	1	1	3	RAMP1	down	in_12
Regulation Of T-helper 17 Cell Differentiation (GO:2000319)	0.157579	1	1	3	RC3H2	down	in_12
Forebrain Neuron Differentiation (GO:0021879)	0.157579	1	1	3	SHANK3	down	in_12
Negative Regulation Of Chemokine-Mediated Signaling Pathway (GO:0070100)	0.157579	1	1	3	SLIT1	down	in_12
Regulation Of Chaperone-Mediated Autophagy (GO:1904714)	0.157579	1	1	3	SNRNP70	down	in_12
Regulation Of Stress Granule Assembly (GO:0062028)	0.157579	1	1	3	USP10	down	in_12
Melanocyte Differentiation (GO:0030318)	0.157579	1	1	3	USP13	down	in_12
Regulation Of ATPase-coupled Calcium Transmembrane Transporter Activity (GO:1901894)	0.157579	1	1	3	VMP1	down	in_12
Engulfment Of Apoptotic Cell (GO:0043652)	0.157579	1	1	3	XKR6	down	in_12
Non-Motile Cilium Assembly (GO:1905515)	0.157593	1	2	15	CC2D2A, IFT57	down	ex_17
DNA-templated Transcription Initiation (GO:0006352)	0.157593	1	2	15	TFB1M, MED27	down	ex_17
Peptidyl-Serine Modification (GO:0018209)	0.157645	1	6	88	CSNK1E, GALNT1, TOP1, GAS6, CAB39, MAPK1	up	ex_23
Cellular Component Assembly (GO:0022607)	0.157645	1	6	88	EPRS1, GAS6, REPS2, MDM2, RTN3, NLGN4X	up	ex_23
Regulation Of Cell Cycle Process (GO:0010564)	0.157733	1	3	52	SMARCA2, PIN1, KIF13A	up	ex_09
Protein Targeting (GO:0006605)	0.157826	1	2	40	GDAP1, KIF13B	up	ex_02
Protein Localization To Chromosome (GO:0034502)	0.157842	1	3	11	ATRX, ZMYND8, RB1	up	astrocytes_05
Regulation Of Transport (GO:0051049)	0.157842	1	3	11	CLDN10, PRKN, SCFD1	up	astrocytes_05
Regulation Of Nuclear-Transcribed mRNA Catabolic Process, Deadenylation-Dependent Decay (GO:1900151)	0.157842	1	3	11	DHX9, CPEB3, TNRC6B	up	astrocytes_05
Positive Regulation Of Double-Strand Break Repair Via Homologous Recombination (GO:1905168)	0.157842	1	3	11	EPC1, EPC2, ARID2	up	astrocytes_05
Positive Regulation Of Stem Cell Population Maintenance (GO:1902459)	0.157842	1	3	11	NCOA3, BICRAL, OGT	up	astrocytes_05
Double-Strand Break Repair Via Nonhomologous End Joining (GO:0006303)	0.157842	1	3	11	UVRAG, KDM2A, NSMCE2	up	astrocytes_05
Regulation Of Focal Adhesion Assembly (GO:0051893)	0.157846	1	5	32	RHOA, DMTN, DYNLL1, ACTG1, RAC1	up	ex_19
Regulation Of Telomere Maintenance Via Telomerase (GO:0032210)	0.157846	1	5	32	TCP1, CCT2, MAPK1, CCT8, HNRNPA1	up	ex_19
Endomembrane System Organization (GO:0010256)	0.157968	1	6	66	GBF1, VMP1, HTT, UBXN2B, VAPB, ALS2	down	in_12
Receptor-Mediated Endocytosis (GO:0006898)	0.158027	1	2	38	LDLRAD3, CLTC	down	OPC_07
Protein K48-linked Ubiquitination (GO:0070936)	0.158068	1	6	29	UBE2G2, PRKN, UBE3C, NEDD4L, CUL1, MARCHF6	up	astrocytes_05
Negative Regulation Of Intracellular Signal Transduction (GO:1902532)	0.15816	1	6	77	PTPRJ, DLG5, WWC3, PDE10A, HDAC9, SPRED2	down	ex_17
Regulation Of Rac Protein Signal Transduction (GO:0035020)	0.158167	1	1	4	ARHGAP17	up	oligodendrocytes_00
Negative Regulation Of mRNA Processing (GO:0050686)	0.158167	1	1	4	SRSF10	up	oligodendrocytes_00
Positive Regulation Of Protein-Containing Complex Assembly (GO:0031334)	0.158431	1	3	29	FERMT2, WARS1, DAB2IP	down	endothelial_25
Transforming Growth Factor Beta Receptor Signaling Pathway (GO:0007179)	0.158431	1	3	29	TGFBR2, MAP3K7, FERMT2	down	endothelial_25
RNA Metabolic Process (GO:0016070)	0.158468	1	7	36	EXOSC10, PABPN1, PCBP2, AGO4, DHX9, DDX17, NOVA1	up	astrocytes_18
Regulation Of Organelle Organization (GO:0033043)	0.158468	1	7	36	STX18, PAK2, CAPN2, INO80D, PDE4DIP, GOLPH3, EP300	up	astrocytes_18
Regulation Of Cellular Response To Stress (GO:0080135)	0.15855	1	2	34	PARG, SLC38A2	up	in_12
Regulation Of Cell-Matrix Adhesion (GO:0001952)	0.158575	1	2	17	CDK6, PEAK1	up	oligodendrocytes_00
Cell Morphogenesis Involved In Neuron Differentiation (GO:0048667)	0.15871	1	3	43	MAP1B, SLITRK5, BTBD3	up	ex_24
Regulation Of Substrate Adhesion-Dependent Cell Spreading (GO:1900024)	0.15873	1	2	15	NEDD9, FERMT2	down	endothelial_25
Positive Regulation Of miRNA Metabolic Process (GO:2000630)	0.15873	1	2	15	TEAD1, NFKB1	down	endothelial_25
Negative Regulation Of Lipid Catabolic Process (GO:0050995)	0.158733	1	1	4	ALK	down	astrocytes_18
Regulation Of Cell Fate Commitment (GO:0010453)	0.158733	1	1	4	GATAD2B	down	astrocytes_18
cGMP-mediated Signaling (GO:0019934)	0.158733	1	1	4	IRAG1	down	astrocytes_18
Regulation Of Epidermal Cell Differentiation (GO:0045604)	0.158733	1	1	4	KLF7	down	astrocytes_18
Regulation Of Neuron Projection Arborization (GO:0150011)	0.158733	1	1	4	MAP3K13	down	astrocytes_18
Negative Regulation Of Voltage-Gated Calcium Channel Activity (GO:1901386)	0.158733	1	1	4	PPP3CC	down	astrocytes_18
Negative Regulation Of Axon Extension Involved In Axon Guidance (GO:0048843)	0.158733	1	1	4	SEMA6D	down	astrocytes_18
Termination Of RNA Polymerase II Transcription (GO:0006369)	0.158733	1	1	4	SETX	down	astrocytes_18
Negative Regulation Of Fatty Acid Biosynthetic Process (GO:0045717)	0.158733	1	1	4	UBR4	down	astrocytes_18
Positive Regulation Of Protein Polyubiquitination (GO:1902916)	0.158733	1	1	4	XIAP	down	astrocytes_18
Epidermal Cell Differentiation (GO:0009913)	0.15874	1	2	11	ASAH1, CTNNB1	down	ex_06
Regulation Of DNA Damage Response, Signal Transduction By P53 Class Mediator (GO:0043516)	0.15874	1	2	11	ATR, SPRED2	down	ex_06
Phosphatidic Acid Biosynthetic Process (GO:0006654)	0.15874	1	2	11	DGKH, LCLAT1	down	ex_06
Establishment Of Endothelial Barrier (GO:0061028)	0.15874	1	2	11	RAPGEF1, RAP1A	down	ex_06
Apical Junction Assembly (GO:0043297)	0.15874	1	2	11	STRN, VCL	down	ex_06
Protein Quality Control For Misfolded Or Incompletely Synthesized Proteins (GO:0006515)	0.15874	1	2	11	YME1L1, UGGT2	down	ex_06
Morphogenesis Of An Epithelium (GO:0002009)	0.158785	1	2	8	ACTG1, LIN7C	up	ex_19
Regulation Of Calcium-Mediated Signaling (GO:0050848)	0.158785	1	2	8	CALM2, NEUROD2	up	ex_19
Negative Regulation Of Protein Transport (GO:0051224)	0.158785	1	2	8	CYP51A1, SNX3	up	ex_19
Maturation Of LSU-rRNA (GO:0000470)	0.158785	1	2	8	DDX18, NSA2	up	ex_19
Negative Regulation Of Cell-Substrate Junction Organization (GO:0150118)	0.158785	1	2	8	DMTN, DYNLL1	up	ex_19
Regulation Of miRNA-mediated Gene Silencing (GO:0060964)	0.158785	1	2	8	FMR1, TIAL1	up	ex_19
Regulation Of Rac Protein Signal Transduction (GO:0035020)	0.158785	1	2	8	GABARAP, STMN3	up	ex_19
Positive Regulation Of Protein Polyubiquitination (GO:1902916)	0.158785	1	2	8	GABARAP, UBE2V2	up	ex_19
Myotube Differentiation (GO:0014902)	0.158785	1	2	8	MEF2C, ITGB1	up	ex_19
Regulation Of NMDA Receptor Activity (GO:2000310)	0.158785	1	2	8	MEF2C, MAPK8IP2	up	ex_19
Negative Regulation Of Vascular Associated Smooth Muscle Cell Proliferation (GO:1904706)	0.158785	1	2	8	MEF2C, SOD2	up	ex_19
Axonal Transport Of Mitochondrion (GO:0019896)	0.158785	1	2	8	OPA1, HIF1A	up	ex_19
Protein Targeting To Peroxisome (GO:0006625)	0.158785	1	2	8	PEX1, RAB8B	up	ex_19
Regulation Of Ruffle Assembly (GO:1900027)	0.158785	1	2	8	RDX, FAM98A	up	ex_19
Maturation Of SSU-rRNA From Tricistronic rRNA Transcript (SSU-rRNA, 5.8S rRNA, LSU-rRNA) (GO:0000462)	0.158785	1	2	8	RPS8, RPS19	up	ex_19
Insulin Secretion (GO:0030073)	0.158785	1	2	8	SELENOT, CAMK2G	up	ex_19
Iron Ion Transport (GO:0006826)	0.158785	1	2	8	SLC11A2, LMTK2	up	ex_19
Regulation Of Amyloid Precursor Protein Catabolic Process (GO:1902991)	0.158785	1	2	8	TMED10, PRNP	up	ex_19
Negative Regulation Of Signaling Receptor Activity (GO:2000272)	0.158785	1	2	8	TSG101, CNRIP1	up	ex_19
Positive Regulation Of Protein Binding (GO:0032092)	0.15897	1	4	33	HIPK2, LRP1, NMD3, SPPL3	down	ex_21
Positive Regulation Of Protein Localization To Membrane (GO:1905477)	0.15897	1	4	33	KCNB1, LRP1, PRKCI, FYN	down	ex_21
Protein Export From Nucleus (GO:0006611)	0.158975	1	1	7	RANBP3L	up	in_28
Establishment Of Protein Localization To Organelle (GO:0072594)	0.158993	1	3	38	NUP93, E2F3, RYR2	down	ex_11
Synaptic Vesicle Recycling (GO:0036465)	0.159006	1	2	27	NLGN4Y, AP3S2	up	ex_09
Protein Polymerization (GO:0051258)	0.159006	1	2	27	PIN1, JAK2	up	ex_09
Nucleosome Organization (GO:0034728)	0.159068	1	2	32	CHD2, ATRX	up	ex_06
Regulation Of Endocytosis (GO:0030100)	0.159068	1	2	32	SNCA, RIT2	up	ex_06
Regulation Of Nucleic Acid-Templated Transcription (GO:1903506)	0.159098	1	6	117	SOX13, ZNF398, ZNF33A, ZNF516, UBE2L3, DENND4A	up	in_20
Positive Regulation Of Macromolecule Metabolic Process (GO:0010604)	0.159336	1	5	79	ANK2, PID1, FUBP3, GSK3B, MAPK8	down	ex_11
Proteasome-Mediated Ubiquitin-Dependent Protein Catabolic Process (GO:0043161)	0.159427	1	5	104	CDC27, BTRC, UBE2G1, WDR26, SMURF1	up	in_27
Positive Regulation Of Cell Motility (GO:2000147)	0.159567	1	5	53	PDGFC, ADAM17, SEMA4D, PAK1, LAMB1	down	ex_01
Protein Transport (GO:0015031)	0.159572	1	3	74	PRKCB, GOLGA4, CLTC	down	OPC_07
Vesicle Cytoskeletal Trafficking (GO:0099518)	0.159731	1	3	17	FBXW11, BICDL1, WASL	down	in_20
Cellular Response To Ionizing Radiation (GO:0071479)	0.159731	1	3	17	MAPK14, KDM1A, XRCC5	down	in_20
Regulation Of Glycolytic Process (GO:0006110)	0.159731	1	3	17	OGT, PRKAA2, EP300	down	in_20
Regulation Of TORC1 Signaling (GO:1903432)	0.159731	1	3	17	SIK3, LARS1, SLC38A9	down	in_20
Vacuolar Transport (GO:0007034)	0.159731	1	3	17	VPS37A, LRP1, VPS53	down	in_20
Regulation Of Alternative mRNA Splicing, Via Spliceosome (GO:0000381)	0.159762	1	2	17	NSRP1, RBMX	down	astrocytes_18
Regulation Of Neuron Projection Development (GO:0010975)	0.159842	1	5	80	NTNG1, TOX, DDR2, NTRK3, KIDINS220	up	in_26
Cellular Response To Insulin Stimulus (GO:0032869)	0.159934	1	4	47	PIK3R1, VAMP2, PDPK1, APPL1	up	ex_21
Regulation Of Meiotic Cell Cycle (GO:0051445)	0.160012	1	2	7	ANAPC4, ANAPC7	down	ex_19
Lipid Phosphorylation (GO:0046834)	0.160012	1	2	7	DGKH, DGKI	down	ex_19
Protein O-linked Mannosylation (GO:0035269)	0.160012	1	2	7	FKTN, LARGE1	down	ex_19
Eye Morphogenesis (GO:0048592)	0.160012	1	2	7	IFT122, NF1	down	ex_19
Positive Regulation Of Regulated Secretory Pathway (GO:1903307)	0.160012	1	2	7	KCNB1, NLGN1	down	ex_19
Nucleic Acid Phosphodiester Bond Hydrolysis (GO:0090305)	0.160012	1	2	7	MRE11, DCP1A	down	ex_19
Microtubule Anchoring At Microtubule Organizing Center (GO:0072393)	0.160012	1	2	7	NIN, BICD1	down	ex_19
Maintenance Of Synapse Structure (GO:0099558)	0.160012	1	2	7	NLGN1, ERC2	down	ex_19
Actin Filament Bundle Organization (GO:0061572)	0.160012	1	2	7	RFLNA, NEDD9	down	ex_19
Neuromuscular Synaptic Transmission (GO:0007274)	0.160012	1	2	7	RIMBP2, ERC2	down	ex_19
Regulation Of Smooth Muscle Contraction (GO:0006940)	0.160012	1	2	7	SETD3, KCNB2	down	ex_19
Cellular Response To Fluid Shear Stress (GO:0071498)	0.160012	1	2	7	SREBF2, PKD2	down	ex_19
Regulation Of MAPK Cascade (GO:0043408)	0.160051	1	8	59	EPHA7, PPP2R1A, PPIA, CD81, PEBP1, EIF2AK2, SOD1, MAPK1	up	ex_19
pre-miRNA Processing (GO:0031054)	0.160178	1	2	8	AGO3, AGO1	down	in_08
Cellular Response To Interferon-Beta (GO:0035458)	0.160178	1	2	8	CAMK2A, IFNAR2	down	in_08
Regulation Of Phosphatase Activity (GO:0010921)	0.160178	1	2	8	HTT, TSC1	down	in_08
Response To Interferon-Beta (GO:0035456)	0.160178	1	2	8	IFNAR2, CAMK2A	down	in_08
Proteoglycan Metabolic Process (GO:0006029)	0.160178	1	2	8	IGF1, FAM20B	down	in_08
Positive Regulation Of Dendrite Extension (GO:1903861)	0.160178	1	2	8	ITSN2, SYT17	down	in_08
Protein Alkylation (GO:0008213)	0.160178	1	2	8	LCMT1, EEF1AKMT2	down	in_08
miRNA-mediated Gene Silencing By Inhibition Of Translation (GO:0035278)	0.160178	1	2	8	RBM4, AGO3	down	in_08
Phospholipid Biosynthetic Process (GO:0008654)	0.160178	1	2	8	SAMD8, AGPAT5	down	in_08
snRNA Metabolic Process (GO:0016073)	0.160178	1	2	8	SNAPC3, MTREX	down	in_08
Cellular Response To Epidermal Growth Factor Stimulus (GO:0071364)	0.160178	1	2	8	STAT5B, PDE8A	down	in_08
Regulation Of Nuclear-Transcribed mRNA poly(A) Tail Shortening (GO:0060211)	0.160178	1	2	8	TENT4B, CNOT1	down	in_08
tRNA Methylation (GO:0030488)	0.160178	1	2	8	TRMT61B, METTL6	down	in_08
Positive Regulation Of Synaptic Transmission (GO:0050806)	0.160235	1	3	40	GRIN1, DLG4, CLSTN2	up	ex_17
Cell Junction Assembly (GO:0034329)	0.160235	1	3	40	NRXN2, CDH12, CDH18	up	ex_17
Vesicle Cytoskeletal Trafficking (GO:0099518)	0.160238	1	4	21	RAB1A, MYO6, NDEL1, CCDC186	down	ex_30
Positive Regulation Of Neurogenesis (GO:0050769)	0.160282	1	5	32	SS18L1, PLXNC1, NEURL1, NUMB, PLXNA2	down	in_08
Negative Regulation Of Macromolecule Biosynthetic Process (GO:0010558)	0.160282	1	5	32	TSC1, CNOT10, CNOT1, NHLRC3, RBM4	down	in_08
Cellular Response To Hypoxia (GO:0071456)	0.160293	1	5	28	CPEB1, KCND2, MTOR, SLC8A3, FAM162A	down	ex_19
Antigen Receptor-Mediated Signaling Pathway (GO:0050851)	0.160293	1	5	28	EIF2B3, PTPRJ, PDE4B, RFTN1, FYN	down	ex_19
Positive Regulation Of Cell Junction Assembly (GO:1901890)	0.160293	1	5	28	NLGN1, PTPRJ, NPHP4, DLG5, MAP4K4	down	ex_19
Negative Regulation Of Protein Serine/Threonine Kinase Activity (GO:0071901)	0.160293	1	5	28	PTPN1, NF1, PTPRJ, SLC8A3, CDK5RAP1	down	ex_19
Stem Cell Differentiation (GO:0048863)	0.160355	1	2	13	CTNNB1, JARID2	down	in_12
Response To Peptide (GO:1901652)	0.160355	1	2	13	IRS1, CHRNA7	down	in_12
Positive Regulation Of ATP-dependent Activity (GO:0032781)	0.160355	1	2	13	MSH2, VMP1	down	in_12
Positive Regulation Of Ras Protein Signal Transduction (GO:0046579)	0.160355	1	2	13	RASGRF1, ALS2	down	in_12
RNA Stabilization (GO:0043489)	0.160355	1	2	13	TAF15, ZCCHC17	down	in_12
Cell Cycle G2/M Phase Transition (GO:0044839)	0.160355	1	2	13	TAF2, AKAP8L	down	in_12
Positive Regulation Of Ion Transmembrane Transporter Activity (GO:0032414)	0.160355	1	2	13	TRPC6, SHANK3	down	in_12
Organelle Disassembly (GO:1903008)	0.160355	1	2	13	ULK2, GBF1	down	in_12
Negative Regulation Of Macromolecule Metabolic Process (GO:0010605)	0.160496	1	3	45	FBXW7, PICALM, STAT3	down	in_28
Regulation Of Arp2/3 Complex-Mediated Actin Nucleation (GO:0034315)	0.160512	1	2	16	ARF1, WASHC4	up	ex_21
Positive Regulation Of Microtubule Polymerization Or Depolymerization (GO:0031112)	0.160512	1	2	16	CDK5R1, STMN2	up	ex_21
Positive Regulation Of ATP-dependent Activity (GO:0032781)	0.160512	1	2	16	DNAJB2, TPM1	up	ex_21
Regulation Of Neurogenesis (GO:0050767)	0.160512	1	2	16	SPEN, SORL1	up	ex_21
Plasma Membrane Organization (GO:0007009)	0.160562	1	2	20	ANO6, SERP1	up	in_26
Regulation Of Smoothened Signaling Pathway (GO:0008589)	0.160562	1	2	20	ARMC9, BTRC	up	in_26
Positive Regulation Of Peptidyl-Serine Phosphorylation (GO:0033138)	0.160562	1	2	20	EGFR, NTRK3	up	in_26
Cellular Response To Amino Acid Starvation (GO:0034198)	0.160562	1	2	20	MIOS, MAP3K5	up	in_26
Positive Regulation Of TOR Signaling (GO:0032008)	0.160562	1	2	20	PIK3CA, MIOS	up	in_26
Positive Regulation Of Cell Differentiation (GO:0045597)	0.160629	1	3	57	NBL1, SOX5, RANBP3L	up	in_28
Protein Polyubiquitination (GO:0000209)	0.160721	1	7	108	RUSC1, RNF146, TRIM2, UBE4A, UBE2E2, MDM2, UBE2Q2	up	ex_23
Negative Regulation Of Supramolecular Fiber Organization (GO:1902904)	0.160767	1	2	26	EML2, TBCD	up	in_27
Import Into Nucleus (GO:0051170)	0.160767	1	2	26	IPO11, APPL1	up	in_27
Calcium Ion Transmembrane Import Into Cytosol (GO:0097553)	0.160767	1	2	26	ITPR2, CACNA1D	up	in_27
Negative Regulation Of Cell Adhesion (GO:0007162)	0.160777	1	2	22	ANGPT1, DSCAM	up	in_08
Positive Regulation Of Protein Kinase B Signaling (GO:0051897)	0.160777	1	2	22	ANGPT1, GAS6	up	in_08
Axonal Transport (GO:0098930)	0.160777	1	2	22	AP3S2, SYBU	up	in_08
Regulation Of Phosphorylation (GO:0042325)	0.160777	1	2	22	FER, DSCAM	up	in_08
Positive Regulation Of Peptidyl-Serine Phosphorylation (GO:0033138)	0.160777	1	2	22	GAS6, PRKD1	up	in_08
Maintenance Of Lens Transparency (GO:0036438)	0.16086	1	1	3	APBB2	down	in_10
Cristae Formation (GO:0042407)	0.16086	1	1	3	CHCHD6	down	in_10
Regulation Of Muscle System Process (GO:0090257)	0.16086	1	1	3	DMD	down	in_10
Cellular Response To Cholesterol (GO:0071397)	0.16086	1	1	3	GRAMD1B	down	in_10
Regulation Of 3'-UTR-mediated mRNA Stabilization (GO:1905868)	0.16086	1	1	3	LARP4B	down	in_10
Semaphorin-Plexin Signaling Pathway Involved In Axon Guidance (GO:1902287)	0.16086	1	1	3	PLXNA2	down	in_10
Negative Regulation Of T Cell Differentiation In Thymus (GO:0033085)	0.16086	1	1	3	PTPN2	down	in_10
Insulin Secretion Involved In Cellular Response To Glucose Stimulus (GO:0035773)	0.16086	1	1	3	PTPRN	down	in_10
Regulation Of Cell Fate Specification (GO:0042659)	0.16086	1	1	3	RBBP4	down	in_10
Positive Regulation Of Calcium Ion-Dependent Exocytosis (GO:0045956)	0.16086	1	1	3	SCAMP5	down	in_10
Regulation Of Feeding Behavior (GO:0060259)	0.16086	1	1	3	SLC24A4	down	in_10
Dendrite Extension (GO:0097484)	0.16086	1	1	3	TMEM108	down	in_10
Dermatan Sulfate Proteoglycan Biosynthetic Process (GO:0050651)	0.16086	1	1	3	UST	down	in_10
Monoatomic Anion Transmembrane Transport (GO:0098656)	0.160916	1	3	27	GABRA5, GABRB3, ANO3	down	ex_22
Negative Regulation Of Transforming Growth Factor Beta Receptor Signaling Pathway (GO:0030512)	0.160916	1	3	27	SMURF1, LDLRAD4, SPRED1	down	ex_22
Negative Regulation Of Translation (GO:0017148)	0.160951	1	5	57	CPEB4, TIA1, AGO4, AGO2, METTL16	down	ex_09
Regulation Of Neuron Differentiation (GO:0045664)	0.161042	1	2	23	MOSMO, TCF4	up	in_20
Regulation Of Cardiac Conduction (GO:1903779)	0.161081	1	2	14	ATP2B2, SLC8A3	down	ex_22
G2/M Transition Of Mitotic Cell Cycle (GO:0000086)	0.161081	1	2	14	CCNY, TAF2	down	ex_22
Phospholipid Metabolic Process (GO:0006644)	0.161081	1	2	14	PLA2G4C, PLPPR4	down	ex_22
Regulation Of AMPA Receptor Activity (GO:2000311)	0.161081	1	2	14	SHANK1, CNIH3	down	ex_22
Positive Regulation Of Excitatory Postsynaptic Potential (GO:2000463)	0.161081	1	2	14	SHANK1, RIMS1	down	ex_22
Anterograde Trans-Synaptic Signaling (GO:0098916)	0.16111	1	6	65	GABBR2, GABRB3, DLGAP1, APBA2, GRIA1, GRM7	down	in_10
Cellular Response To Salt (GO:1902075)	0.161204	1	6	41	CLU, SYT4, NEUROD2, DMTN, MEF2C, HNRNPA1	up	ex_19
Regulation Of Cell Motility (GO:2000145)	0.161204	1	6	41	OCRL, BEX4, TMSB10, RHOA, CCDC25, RAC1	up	ex_19
Import Into Nucleus (GO:0051170)	0.161549	1	2	38	RANBP17, NUP93	up	ex_01
Negative Regulation Of Protein Kinase Activity By Regulation Of Protein Phosphorylation (GO:0044387)	0.161572	1	1	3	ADARB1	down	ex_02
Positive Regulation Of Membrane Potential (GO:0045838)	0.161572	1	1	3	ANK3	down	ex_02
Dermatan Sulfate Proteoglycan Biosynthetic Process (GO:0050651)	0.161572	1	1	3	CSGALNACT2	down	ex_02
Exonucleolytic Trimming Involved In rRNA Processing (GO:0000459)	0.161572	1	1	3	ERI3	down	ex_02
Insulin Metabolic Process (GO:1901142)	0.161572	1	1	3	ERO1B	down	ex_02
MyD88-dependent Toll-Like Receptor Signaling Pathway (GO:0002755)	0.161572	1	1	3	HSPD1	down	ex_02
Negative Regulation Of Fibroblast Migration (GO:0010764)	0.161572	1	1	3	ITGB1BP1	down	ex_02
Cellular Response To Interleukin-15 (GO:0071350)	0.161572	1	1	3	MFAP3	down	ex_02
Pseudouridine Synthesis (GO:0001522)	0.161572	1	1	3	PUS7	down	ex_02
Regulation Of Lipid Kinase Activity (GO:0043550)	0.161572	1	1	3	RBL2	down	ex_02
Positive Regulation Of RIG-I Signaling Pathway (GO:1900246)	0.161572	1	1	3	USP15	down	ex_02
Telomeric D-loop Disassembly (GO:0061820)	0.161572	1	1	3	WRN	down	ex_02
Recombinational Repair (GO:0000725)	0.161576	1	3	22	SMC6, MBTD1, EPC1	up	OPC_07
Brain Development (GO:0007420)	0.161677	1	5	55	SMARCA1, PTPN11, PAFAH1B1, ARNT2, NRCAM	down	in_27
Cytoskeleton Organization (GO:0007010)	0.161696	1	2	27	FGD4, RICTOR	up	microglia_13
Regulation Of G1/S Transition Of Mitotic Cell Cycle (GO:2000045)	0.161696	1	2	27	UBE2E2, PKD2	up	microglia_13
Regulation Of ERK1 And ERK2 Cascade (GO:0070372)	0.161753	1	6	62	PRKCA, BRAF, CD36, PTPN1, FGF1, MFAP3	down	ex_23
Negative Regulation Of Phosphorylation (GO:0042326)	0.161763	1	3	31	FKBP8, PAQR3, SH3GL2	up	ex_21
Iron Ion Transmembrane Transport (GO:0034755)	0.161861	1	1	5	ABCB7	up	ex_17
snRNA Transcription By RNA Polymerase II (GO:0042795)	0.161861	1	1	5	ELL2	up	ex_17
N-acetylglucosamine Metabolic Process (GO:0006044)	0.161861	1	1	5	EXTL2	up	ex_17
Negative Regulation Of Centriole Replication (GO:0046600)	0.161861	1	1	5	MDM1	up	ex_17
Positive Regulation Of Fatty Acid Biosynthetic Process (GO:0045723)	0.161861	1	1	5	MLXIPL	up	ex_17
Hippo Signaling (GO:0035329)	0.161861	1	1	5	MOB1B	up	ex_17
N-terminal Peptidyl-Methionine Acetylation (GO:0017196)	0.161861	1	1	5	NAA16	up	ex_17
Negative Regulation Of Dephosphorylation (GO:0035305)	0.161861	1	1	5	PPP1R16B	up	ex_17
Purine-Containing Compound Biosynthetic Process (GO:0072522)	0.161861	1	1	5	PRPSAP1	up	ex_17
Chondroitin Sulfate Proteoglycan Metabolic Process (GO:0050654)	0.161861	1	1	5	PXYLP1	up	ex_17
Establishment Of Mitotic Sister Chromatid Cohesion (GO:0034087)	0.161861	1	1	5	STAG1	up	ex_17
Positive Regulation Of Cell Cycle Phase Transition (GO:1901989)	0.161861	1	1	5	STXBP4	up	ex_17
Protein Maturation By Iron-Sulfur Cluster Transfer (GO:0097428)	0.161861	1	1	5	YAE1	up	ex_17
Positive Regulation Of Macromolecule Biosynthetic Process (GO:0010557)	0.161906	1	4	42	LARP4B, UPF3A, AGO2, NMD3	down	ex_09
Chromatin Remodeling (GO:0006338)	0.162422	1	4	69	GATAD2A, GATAD1, NFAT5, SMARCC1	down	in_28
Intracellular Protein Transport (GO:0006886)	0.162422	1	4	69	NUP214, UBAP1, RAB6A, STAT3	down	in_28
Golgi To Plasma Membrane Transport (GO:0006893)	0.162691	1	5	23	BBS2, EXOC6B, RAB10, GGA2, KIF13A	up	astrocytes_05
Negative Regulation Of Gene Expression (GO:0010629)	0.162842	1	13	106	NHLRC3, LRP1, CPNE1, IGF1, AGO3, CD46, TSC1, CNOT10, CNOT1, YY1, TAF1, SLC24A3, RBM4	down	in_08
Vesicle-Mediated Transport (GO:0016192)	0.162869	1	13	213	PRKD1, VAMP2, ARF1, RAB12, WIPF3, STX1B, SORT1, MIB1, GDI2, SYT4, SYT7, WASHC4, DNM3	up	ex_21
Synaptic Transmission, Glutamatergic (GO:0035249)	0.163015	1	2	16	GRIA1, GRIN2A	down	ex_24
Regulation Of Monoatomic Cation Transmembrane Transport (GO:1904062)	0.163015	1	2	16	GRIN2A, KCNN2	down	ex_24
Positive Regulation Of Catalytic Activity (GO:0043085)	0.163015	1	2	16	MSH2, WRN	down	ex_24
Regulation Of miRNA Transcription (GO:1902893)	0.163015	1	2	16	NCOR2, SMAD3	down	ex_24
Negative Regulation Of Macroautophagy (GO:0016242)	0.163015	1	2	16	RUBCN, TSC1	down	ex_24
BMP Signaling Pathway (GO:0030509)	0.163015	1	2	16	SMURF1, HIVEP1	down	ex_24
Protein Export From Nucleus (GO:0006611)	0.163015	1	2	16	SMURF1, XPO4	down	ex_24
mRNA Transcription By RNA Polymerase II (GO:0042789)	0.163015	1	2	16	TAF11, TAF1	down	ex_24
Non-Motile Cilium Assembly (GO:1905515)	0.163015	1	2	16	TBC1D32, PIBF1	down	ex_24
Neuron Projection Guidance (GO:0097485)	0.163136	1	6	57	CNTN5, ARHGAP35, SLIT2, UNC5C, NELL1, DSCAML1	up	ex_30
Chemical Synaptic Transmission (GO:0007268)	0.163449	1	16	118	PTPRN2, UNC13A, UNC13B, KCNMB4, GABBR2, GABRB3, KCNQ3, APBA2, RIMBP2, KCND2, CACNB4, CPLX1, NLGN1, GABRG3, HCRTR2, ERC2	down	ex_19
Regulation Of Dendrite Morphogenesis (GO:0048814)	0.163478	1	2	20	FBXW8, GSK3B	down	ex_11
Regulation Of Axon Extension (GO:0030516)	0.163478	1	2	20	MAP3K13, GSK3B	down	ex_11
Regulation Of Neuronal Synaptic Plasticity (GO:0048168)	0.163478	1	2	20	SHISA9, GRIN2A	down	ex_11
Positive Regulation Of Exocytosis (GO:0045921)	0.163522	1	1	9	CADPS2	down	astrocytes_05
Regulation Of Transcription Elongation By RNA Polymerase II (GO:0034243)	0.163593	1	4	33	MED27, INTS8, INTS9, ZMYND8	up	ex_30
Neuron Migration (GO:0001764)	0.163593	1	4	33	PAFAH1B1, ASTN2, SEPTIN4, NELL1	up	ex_30
Regulation Of Protein Secretion (GO:0050708)	0.163593	1	4	33	STXBP5, CD2AP, MYH10, CYP51A1	up	ex_30
Negative Regulation Of Intracellular Signal Transduction (GO:1902532)	0.163867	1	3	55	NPRL3, MDM2, WWC1	up	in_15
Positive Regulation Of Protein Metabolic Process (GO:0051247)	0.163989	1	6	73	UPF3A, AGO2, LARP4B, PSEN1, CUL4A, MAPK8	down	ex_09
Negative Regulation Of Sequestering Of Calcium Ion (GO:0051283)	0.164029	1	1	10	PLCB4	up	ex_02
Unsaturated Fatty Acid Metabolic Process (GO:0033559)	0.164029	1	1	10	PTGR1	up	ex_02
Positive Regulation Of G1/S Transition Of Mitotic Cell Cycle (GO:1900087)	0.164029	1	1	10	UBE2E2	up	ex_02
Cellular Response To Organic Cyclic Compound (GO:0071407)	0.164158	1	3	53	ATP1A1, GNB1, RAPGEF2	up	ex_09
Negative Regulation Of Protein Localization (GO:1903828)	0.164204	1	4	17	GPM6B, GSK3B, NEDD4L, TTBK2	up	astrocytes_05
Positive Regulation Of Macroautophagy (GO:0016239)	0.164204	1	4	17	UVRAG, BNIP3L, RAB3GAP1, AMBRA1	up	astrocytes_05
Regulation Of Axon Extension (GO:0030516)	0.164559	1	3	22	CDKL3, MAP3K13, PTPRS	down	ex_21
Regulation Of Microtubule-Based Process (GO:0032886)	0.164559	1	3	22	DIAPH1, PATJ, TRAF3IP1	down	ex_21
Regulation Of DNA-templated Transcription Elongation (GO:0032784)	0.164559	1	3	22	INTS6, WDR43, ZNF326	down	ex_21
Positive Regulation Of Axonogenesis (GO:0050772)	0.164559	1	3	22	PLXNC1, MAP3K13, PLXNA4	down	ex_21
Regulation Of Protein Dephosphorylation (GO:0035304)	0.164559	1	3	22	SPPL3, PPP1R7, ENSA	down	ex_21
Calcium-Dependent Cell-Cell Adhesion Via Plasma Membrane Cell Adhesion Molecules (GO:0016339)	0.164605	1	1	10	CDH12	up	ex_11
Cell Surface Receptor Signaling Pathway Involved In Cell-Cell Signaling (GO:1905114)	0.164605	1	1	10	CELSR2	up	ex_11
Vesicle-Mediated Transport In Synapse (GO:0099003)	0.164605	1	1	10	DNAJC5	up	ex_11
Negative Regulation Of Apoptotic Process (GO:0043066)	0.164901	1	11	145	CPEB4, PRKAA2, PRKCI, PRKDC, RIPK1, SEMA4D, MSH2, PSEN1, OXSR1, MAPK8, RPS6KA3	down	ex_01
Protein Deubiquitination (GO:0016579)	0.16505	1	3	43	USP3, MINDY2, USP16	up	in_08
Vesicle Organization (GO:0016050)	0.165075	1	2	41	STX1B, SORT1	up	ex_11
Calcium Ion Transmembrane Import Into Cytosol (GO:0097553)	0.165104	1	3	31	CACNA2D1, PLCB4, GRIN2A	down	ex_24
Regulation Of Cellular Catabolic Process (GO:0031329)	0.165104	1	3	31	PRKN, DAPK1, USP13	down	ex_24
Response To Axon Injury (GO:0048678)	0.165156	1	1	8	FLRT3	up	ex_06
Protein K48-linked Ubiquitination (GO:0070936)	0.165162	1	2	30	PRKN, UBR5	up	in_28
Activation Of GTPase Activity (GO:0090630)	0.165348	1	5	45	SLC27A4, RANGAP1, SGSM1, TBC1D5, SIPA1L3	up	ex_30
Negative Regulation Of Intracellular Signal Transduction (GO:1902532)	0.165401	1	8	82	VGLL4, PHLPP1, DLG5, NF1, UBR1, PPM1B, PDE10A, SPRED2	down	ex_06
Regulation Of Cholesterol Efflux (GO:0010874)	0.165402	1	1	7	EEPD1	up	in_15
Negative Regulation Of Defense Response To Virus (GO:0050687)	0.165402	1	1	7	PCBP2	up	in_15
Synaptic Vesicle Transport (GO:0048489)	0.165402	1	1	7	TMEM230	up	in_15
Positive Regulation Of Cellular Response To Transforming Growth Factor Beta Stimulus (GO:1903846)	0.165402	1	1	7	ZEB2	up	in_15
Chromatin Remodeling (GO:0006338)	0.165461	1	3	61	INO80, PBRM1, SFPQ	down	oligodendrocytes_04
Positive Regulation Of Cation Channel Activity (GO:2001259)	0.165519	1	3	14	ANK3, CALM2, CALM3	down	ex_30
Regulation Of Neurogenesis (GO:0050767)	0.165519	1	3	14	APLP2, NAP1L1, NUMB	down	ex_30
Mesenchymal Cell Differentiation (GO:0048762)	0.165519	1	3	14	DDX17, DDX5, RBPJ	down	ex_30
Regulation Of Cytoplasmic Translation (GO:2000765)	0.165519	1	3	14	FMR1, CSDE1, CPEB4	down	ex_30
Ribosomal Large Subunit Biogenesis (GO:0042273)	0.165519	1	3	14	NPM1, GTF3A, WDR12	down	ex_30
Negative Regulation Of Innate Immune Response (GO:0045824)	0.165519	1	3	14	PTPN2, CNOT7, YWHAZ	down	ex_30
Regulation Of Dendritic Spine Development (GO:0060998)	0.165519	1	3	14	PTPRS, FMR1, NEURL1	down	ex_30
Negative Regulation Of Immune Response (GO:0050777)	0.165519	1	3	14	RC3H1, YWHAZ, FYN	down	ex_30
Response To Peptide (GO:1901652)	0.165519	1	3	14	STAT1, STAT4, FYN	down	ex_30
Receptor Signaling Pathway Via STAT (GO:0097696)	0.165519	1	3	14	STAT1, STAT4, JAK1	down	ex_30
Negative Regulation Of Protein Localization To Nucleus (GO:1900181)	0.165519	1	3	14	YWHAZ, MTOR, CTNNA1	down	ex_30
Negative Regulation Of Binding (GO:0051100)	0.165554	1	3	26	ARHGAP28, BTAF1, MAPK8	down	ex_01
Regulation Of Actin Filament-Based Process (GO:0032970)	0.165554	1	3	26	EPHA5, PAK1, PAK3	down	ex_01
Positive Regulation Of Growth (GO:0045927)	0.165554	1	3	26	INO80, ADAM17, RPS6KA3	down	ex_01
Histone Acetylation (GO:0016573)	0.165554	1	3	26	YEATS2, ATXN7, TAF2	down	ex_01
Dephosphorylation (GO:0016311)	0.165561	1	10	68	PTPN1, MTMR7, PDPR, CTTNBP2NL, PTPRE, PPP5C, PTPRO, DUSP16, PTPRJ, PPM1H	down	ex_19
Positive Regulation Of Cellular Biosynthetic Process (GO:0031328)	0.165679	1	3	45	FOXO1, APPL1, SCARB1	up	in_20
Protein O-linked Glycosylation (GO:0006493)	0.1657	1	3	34	GALNT1, FUT9, B3GALT2	up	ex_23
Regulation Of Neuron Apoptotic Process (GO:0043523)	0.1657	1	3	34	IL6ST, RETREG1, TRIM2	up	ex_23
Vesicle Fusion (GO:0006906)	0.1657	1	3	34	STX1B, STX12, STXBP6	up	ex_23
Regulation Of Protein-Containing Complex Assembly (GO:0043254)	0.165751	1	2	27	VPS8, SORL1	up	oligodendrocytes_04
Monoatomic Cation Transport (GO:0006812)	0.1659	1	2	9	ANO10, TRPM7	down	in_20
Neural Crest Cell Development (GO:0014032)	0.1659	1	2	9	CORO1C, FAM172A	down	in_20
Protein Quality Control For Misfolded Or Incompletely Synthesized Proteins (GO:0006515)	0.1659	1	2	9	NGLY1, UGGT1	down	in_20
Positive Regulation Of Neural Precursor Cell Proliferation (GO:2000179)	0.1659	1	2	9	VCAN, KDM1A	down	in_20
Ubiquitin-Dependent Protein Catabolic Process Via The Multivesicular Body Sorting Pathway (GO:0043162)	0.1659	1	2	9	VPS37A, UBAP1L	down	in_20
Actin Filament Polymerization (GO:0030041)	0.1659	1	2	9	WASL, JAK2	down	in_20
DNA-templated DNA Replication Maintenance Of Fidelity (GO:0045005)	0.1659	1	2	9	ZRANB3, THOC1	down	in_20
Histone H3 Acetylation (GO:0043966)	0.1659	1	2	9	ZZZ3, TAF2	down	in_20
Myelination (GO:0042552)	0.165922	1	2	20	B4GALT5, CNTNAP1	up	ex_22
Presynaptic Endocytosis (GO:0140238)	0.165922	1	2	20	FCHO2, SNCA	up	ex_22
Clathrin-Dependent Endocytosis (GO:0072583)	0.165922	1	2	20	ITSN1, FCHO2	up	ex_22
Negative Regulation Of Transport (GO:0051051)	0.165922	1	2	20	MCTP1, SNCA	up	ex_22
Regulation Of Release Of Sequestered Calcium Ion Into Cytosol (GO:0051279)	0.165922	1	2	20	SNCA, PDPK1	up	ex_22
Rho Protein Signal Transduction (GO:0007266)	0.166019	1	2	13	ARHGEF11, CTNNAL1	down	in_10
Cell-Cell Adhesion Mediated By Cadherin (GO:0044331)	0.166019	1	2	13	CTNND1, CDH4	down	in_10
Negative Regulation Of MAP Kinase Activity (GO:0043407)	0.166019	1	2	13	DUSP16, PTPRJ	down	in_10
Negative Regulation Of Type I Interferon Production (GO:0032480)	0.166019	1	2	13	KLHL22, TRAF3IP1	down	in_10
Negative Regulation Of JNK Cascade (GO:0046329)	0.166019	1	2	13	TAOK3, DUSP16	down	in_10
Glycosaminoglycan Biosynthetic Process (GO:0006024)	0.166019	1	2	13	UST, HEXA	down	in_10
Autophagosome Assembly (GO:0000045)	0.166095	1	6	36	ELAPOR1, SMURF1, ATG16L1, ULK2, STX17, VMP1	down	ex_19
Regulation Of Proteolysis (GO:0030162)	0.166184	1	2	14	DNAJC1, SPOP	down	in_27
Negative Regulation Of Type I Interferon Production (GO:0032480)	0.166184	1	2	14	PTPN11, CUL3	down	in_27
Regulation Of Microtubule Polymerization Or Depolymerization (GO:0031110)	0.166184	1	2	14	STMN4, CAMSAP1	down	in_27
Dendritic Spine Organization (GO:0097061)	0.166184	1	2	14	ZNF365, MTMR2	down	in_27
Regulation Of Protein Binding (GO:0043393)	0.166285	1	6	57	PEX14, NMD3, TCF7L2, PRMT8, TAF1, MAPK8	down	ex_06
Negative Regulation Of Cellular Component Organization (GO:0051129)	0.166317	1	3	25	RUBCN, TRAF3IP1, SCAMP5	down	in_10
Protein Tetramerization (GO:0051262)	0.166429	1	4	24	GRIN1, CLU, SNCA, SOD2	up	ex_19
Retrograde Vesicle-Mediated Transport, Golgi To Endoplasmic Reticulum (GO:0006890)	0.166429	1	4	24	SEC22B, TMED10, COPA, RAB6B	up	ex_19
Monoatomic Cation Homeostasis (GO:0055080)	0.166429	1	4	24	SLC12A5, GRIN1, SNCA, SLC11A2	up	ex_19
Regulation Of Cold-Induced Thermogenesis (GO:0120161)	0.166555	1	3	44	LPIN1, HDAC3, FLCN	up	ex_24
Regulation Of Vesicle-Mediated Transport (GO:0060627)	0.166555	1	3	44	RAB21, MAP2K2, VAMP2	up	ex_24
Organonitrogen Compound Biosynthetic Process (GO:1901566)	0.166555	1	3	44	SGPL1, ELOVL4, B4GALT5	up	ex_24
Negative Regulation Of Supramolecular Fiber Organization (GO:1902904)	0.166986	1	2	33	SNCA, TTBK2	up	ex_06
Negative Regulation Of Cellular Catabolic Process (GO:0031330)	0.167113	1	3	28	KLHL22, BCL2, STAT3	down	ex_09
Negative Regulation Of Protein Serine/Threonine Kinase Activity (GO:0071901)	0.167113	1	3	28	RB1, MACROH2A1, SLC8A3	down	ex_09
Regulation Of Transforming Growth Factor Beta Receptor Signaling Pathway (GO:0017015)	0.167312	1	6	30	CREBBP, SMAD2, SMAD4, TET1, OGT, EP300	up	astrocytes_18
Transcription Elongation By RNA Polymerase II (GO:0006368)	0.167354	1	2	13	ELP2, USP15	down	ex_02
DNA Recombination (GO:0006310)	0.167354	1	2	13	MSH2, SUPV3L1	down	ex_02
Protein Methylation (GO:0006479)	0.167354	1	2	13	PRMT8, RAB6A	down	ex_02
Monoatomic Anion Transport (GO:0006820)	0.167354	1	2	13	SLC26A4, ANO10	down	ex_02
DNA Duplex Unwinding (GO:0032508)	0.167354	1	2	13	SUPV3L1, WRN	down	ex_02
Protein Secretion (GO:0009306)	0.167439	1	2	23	ANXA1, CANX	up	ex_24
Positive Regulation Of Protein Localization To Plasma Membrane (GO:1903078)	0.167439	1	2	23	ATP2C1, DLG1	up	ex_24
Regulation Of Amide Metabolic Process (GO:0034248)	0.167439	1	2	23	ELP1, TMED10	up	ex_24
Muscle Contraction (GO:0006936)	0.167439	1	2	23	KCNIP2, TMOD2	up	ex_24
Positive Regulation Of DNA Biosynthetic Process (GO:2000573)	0.167439	1	2	23	PTGES3, CCT4	up	ex_24
Regulated Exocytosis (GO:0045055)	0.167439	1	2	23	TMED10, VAMP2	up	ex_24
RNA 3'-End Processing (GO:0031123)	0.167439	1	2	23	TUT7, CSTF3	up	ex_24
Chondroitin Sulfate Biosynthetic Process (GO:0030206)	0.167491	1	1	5	CHST11	up	in_26
CRD-mediated mRNA Stabilization (GO:0070934)	0.167491	1	1	5	IGF2BP3	up	in_26
Negative Regulation Of Pathway-Restricted SMAD Protein Phosphorylation (GO:0060394)	0.167491	1	1	5	PMEPA1	up	in_26
Positive Regulation Of Small GTPase Mediated Signal Transduction (GO:0051057)	0.167491	1	1	5	RASGEF1A	up	in_26
Negative Regulation Of Locomotion (GO:0040013)	0.167491	1	1	5	SPOCK3	up	in_26
Phosphorylation (GO:0016310)	0.167655	1	14	168	CDK19, PRKAA2, CDKL3, CDKL5, MAP3K9, DGKI, PRKG2, MTOR, EPHA6, SRPK1, SGK3, MAP3K21, PAK1, MAPK9	down	in_15
Enzyme-Linked Receptor Protein Signaling Pathway (GO:0007167)	0.167833	1	2	29	LIFR, PILRB	up	in_15
Negative Regulation Of Developmental Process (GO:0051093)	0.167833	1	2	29	SRGAP2C, ELAPOR2	up	in_15
Axon Development (GO:0061564)	0.167836	1	4	34	GPM6B, OLIG2, RAB10, SLITRK5	up	OPC_07
Nervous System Development (GO:0007399)	0.16795	1	11	174	RBFOX2, FARP1, MDGA2, DCLK1, NEURL1, BTD, ARNT2, APBA1, PRKN, SHANK2, LDB2	down	ex_24
Positive Regulation Of Growth (GO:0045927)	0.168171	1	3	25	SUPV3L1, ADAM17, RPS6KA3	down	ex_02
Regulation Of Axonogenesis (GO:0050770)	0.168182	1	2	11	PAK2, KIF13B	up	oligodendrocytes_03
Regulation Of Microtubule-Based Process (GO:0032886)	0.168182	1	2	11	TAOK1, TPPP	up	oligodendrocytes_03
Regulation Of Focal Adhesion Assembly (GO:0051893)	0.168206	1	5	29	DYNLL1, PEAK1, RAC1, FYN, MAP4K4	down	ex_30
Regulation Of Mitochondrion Organization (GO:0010821)	0.168206	1	5	29	PPARGC1A, GOLPH3, PID1, MARCHF5, DNM1L	down	ex_30
Antigen Receptor-Mediated Signaling Pathway (GO:0050851)	0.168206	1	5	29	RC3H1, BCL2, PDE4B, SPPL3, FYN	down	ex_30
Positive Regulation Of Transforming Growth Factor Beta Production (GO:0071636)	0.168228	1	1	3	BMPR1A	down	ex_23
Regulation Of Endosome Size (GO:0051036)	0.168228	1	1	3	BORCS5	down	ex_23
Cholesterol Import (GO:0070508)	0.168228	1	1	3	CD36	down	ex_23
Regulation Of Fertilization (GO:0080154)	0.168228	1	1	3	CFAP69	down	ex_23
Negative Regulation Of Cell Size (GO:0045792)	0.168228	1	1	3	DEPTOR	down	ex_23
Carbohydrate Phosphorylation (GO:0046835)	0.168228	1	1	3	GNPTAB	down	ex_23
Nucleotide-Binding Oligomerization Domain Containing Signaling Pathway (GO:0070423)	0.168228	1	1	3	ITCH	down	ex_23
Stress-Induced Premature Senescence (GO:0090400)	0.168228	1	1	3	MAPKAPK5	down	ex_23
Mitochondrial Transcription (GO:0006390)	0.168228	1	1	3	MTERF4	down	ex_23
Centromere Complex Assembly (GO:0034508)	0.168228	1	1	3	NASP	down	ex_23
Neuromuscular Process Controlling Balance (GO:0050885)	0.168228	1	1	3	PAFAH1B1	down	ex_23
Negative Regulation Of Glial Cell Apoptotic Process (GO:0034351)	0.168228	1	1	3	PRKCA	down	ex_23
mRNA Pseudouridine Synthesis (GO:1990481)	0.168228	1	1	3	PUS7L	down	ex_23
Regulation Of Actomyosin Structure Organization (GO:0110020)	0.168304	1	2	6	ALMS1, TSC1	up	astrocytes_18
Alternative mRNA Splicing, Via Spliceosome (GO:0000380)	0.168304	1	2	6	DDX17, DHX9	up	astrocytes_18
Positive Regulation Of DNA Replication (GO:0045740)	0.168304	1	2	6	DHX9, EGFR	up	astrocytes_18
Regulation Of mRNA Metabolic Process (GO:1903311)	0.168304	1	2	6	DHX9, IWS1	up	astrocytes_18
Gliogenesis (GO:0042063)	0.168304	1	2	6	METRN, VCAN	up	astrocytes_18
Ameboidal-Type Cell Migration (GO:0001667)	0.168304	1	2	6	SMAD4, PKN2	up	astrocytes_18
Positive Regulation Of Receptor Internalization (GO:0002092)	0.168304	1	2	6	TBC1D5, ARRB1	up	astrocytes_18
Regulation Of DNA Methylation-Dependent Heterochromatin Formation (GO:0090308)	0.168304	1	2	6	TET1, DYRK1A	up	astrocytes_18
Axonal Transport Of Mitochondrion (GO:0019896)	0.168304	1	2	6	TRAK2, TRAK1	up	astrocytes_18
Histone H2A Acetylation (GO:0043968)	0.168304	1	2	6	TRRAP, MBTD1	up	astrocytes_18
RNA Phosphodiester Bond Hydrolysis (GO:0090501)	0.168304	1	2	6	XRN1, PCF11	up	astrocytes_18
Regulation Of Transcription By RNA Polymerase II (GO:0006357)	0.168383	1	24	564	BBX, PHF20L1, ZNF24, ZNF891, ZMYND8, ZBTB1, GRIN1, ZNF83, NR3C1, GET1, PCGF5, PHF14, NFIC, TCP10L, TIAL1, MLXIPL, RORA, PER3, DEAF1, CHD2, LINC-PINT, WWP2, FNIP2, SSBP3	up	ex_17
Intracellular Copper Ion Homeostasis (GO:0006878)	0.168407	1	1	4	ARF1	up	ex_21
Amyloid-Beta Formation (GO:0034205)	0.168407	1	1	4	BACE1	up	ex_21
Positive Regulation Of Dendritic Spine Morphogenesis (GO:0061003)	0.168407	1	1	4	CAPRIN1	up	ex_21
Primary Alcohol Metabolic Process (GO:0034308)	0.168407	1	1	4	NAPEPLD	up	ex_21
Adipose Tissue Development (GO:0060612)	0.168407	1	1	4	PGRMC2	up	ex_21
Positive Regulation Of Focal Adhesion Disassembly (GO:0120183)	0.168407	1	1	4	PIK3R1	up	ex_21
Regulation Of Myeloid Leukocyte Differentiation (GO:0002761)	0.168407	1	1	4	PRXL2A	up	ex_21
Insulin Secretion Involved In Cellular Response To Glucose Stimulus (GO:0035773)	0.168407	1	1	4	SELENOT	up	ex_21
Cellular Response To Potassium Ion (GO:0035865)	0.168407	1	1	4	SLC12A2	up	ex_21
Positive Regulation Of Calcium Ion-Dependent Exocytosis (GO:0045956)	0.168407	1	1	4	SYT4	up	ex_21
Aminophospholipid Transport (GO:0015917)	0.168407	1	1	4	TMEM30A	up	ex_21
Positive Regulation Of Heart Rate (GO:0010460)	0.168407	1	1	4	TPM1	up	ex_21
Positive Regulation Of Cold-Induced Thermogenesis (GO:0120162)	0.16842	1	2	28	BSCL2, JAK2	up	ex_09
Circulatory System Development (GO:0072359)	0.16844	1	2	32	KAT2B, KDM6A	up	endothelial_25
Cell-Matrix Adhesion (GO:0007160)	0.168452	1	2	24	PPFIA1, VCL	down	in_28
Wound Healing (GO:0042060)	0.168492	1	3	22	ANXA6, PPP3CA, DST	up	ex_30
Homophilic Cell Adhesion Via Plasma Membrane Adhesion Molecules (GO:0007156)	0.168492	1	3	22	CADM3, CADM1, DSCAML1	up	ex_30
Regulation Of Synapse Assembly (GO:0051963)	0.168492	1	3	22	LHFPL4, LRRTM3, CLSTN2	up	ex_30
Positive Regulation Of Actin Filament Bundle Assembly (GO:0032233)	0.168492	1	3	22	NF2, SYNPO2, NELL1	up	ex_30
Nuclear Transport (GO:0051169)	0.168492	1	3	22	RANGAP1, NUP93, NUP88	up	ex_30
Regulation Of Fat Cell Differentiation (GO:0045598)	0.168492	1	3	22	SIRT2, TMEM64, PPARG	up	ex_30
Myelination (GO:0042552)	0.168492	1	3	22	SIRT2, TNFRSF21, EPB41L3	up	ex_30
Substantia Nigra Development (GO:0021762)	0.168492	1	3	22	SIRT2, TTBK1, FGF9	up	ex_30
Positive Regulation Of DNA-binding Transcription Factor Activity (GO:0051091)	0.168526	1	4	60	DDR2, MAP3K7, ARID5B, STK3	up	in_26
Nuclear Export (GO:0051168)	0.168532	1	3	23	SMURF1, NUP153, XPO6	down	in_26
Embryonic Limb Morphogenesis (GO:0030326)	0.168561	1	2	12	FBXW4, OXSR1	down	in_26
Glycolipid Biosynthetic Process (GO:0009247)	0.168561	1	2	12	PIGL, PIGN	down	in_26
Organic Substance Transport (GO:0071702)	0.168565	1	8	52	CHKA, RYR3, CACNA1D, TRPC1, PKD2, CACNG8, FYN, CACNG3	down	ex_19
Neuron Projection Morphogenesis (GO:0048812)	0.168605	1	11	88	APLP1, MAPK8IP2, UBB, ZNF365, TMEM106B, CNTNAP1, MAP1A, MAP1B, NCKAP1, WASL, SLITRK4	up	ex_19
Regulation Of Peptidyl-Tyrosine Phosphorylation (GO:0050730)	0.168614	1	4	21	ARHGEF2, PTPRJ, LRP8, FYN	down	ex_19
Cell-Cell Junction Organization (GO:0045216)	0.168614	1	4	21	CTNND1, CTNND2, SMAD3, CDH11	down	ex_19
Positive Regulation Of Endocytosis (GO:0045807)	0.168614	1	4	21	NLGN1, BICD1, CAMK1D, NEDD4L	down	ex_19
mRNA Transport (GO:0051028)	0.168666	1	4	24	NCBP1, NUP133, NUP160, DDX25	down	in_08
Regulation Of Embryonic Development (GO:0045995)	0.168666	1	4	24	WDPCP, POGLUT1, YY1, CCSAP	down	in_08
Retrograde Transport, Endosome To Golgi (GO:0042147)	0.168726	1	4	48	PLEKHA3, WIPF3, RHOBTB3, VPS35	up	ex_21
Regulation Of Protein Kinase Activity (GO:0045859)	0.168726	1	4	48	SNCA, XRCC5, PDPK1, CACUL1	up	ex_21
Cellular Response To Oxidative Stress (GO:0034599)	0.168726	1	4	48	TPM1, SNCA, PRKD1, MAPK1	up	ex_21
Negative Regulation Of TOR Signaling (GO:0032007)	0.168753	1	3	24	TSC1, MAPKAPK5, DEPTOR	down	ex_23
Regulation Of Macromolecule Biosynthetic Process (GO:0010556)	0.168753	1	3	24	TSC1, MAPKAPK5, TOM1L1	down	ex_23
Positive Regulation Of Plasma Membrane Bounded Cell Projection Assembly (GO:0120034)	0.168753	1	3	41	TENM1, CYFIP1, CEP120	up	ex_17
Positive Regulation Of Cell Differentiation (GO:0045597)	0.168808	1	4	66	DHX36, PRKD1, CDS1, SMAD4	up	in_08
Nervous System Development (GO:0007399)	0.169155	1	11	176	SPOCK2, STMN3, POU6F2, TMOD2, MEF2C, CDH2, SERPINI1, ZMYND8, LSAMP, SH3GL2, DNM3	up	ex_21
Dosage Compensation By Inactivation Of X Chromosome (GO:0009048)	0.169249	1	1	5	CDYL	down	ex_11
Cilium-Dependent Cell Motility (GO:0060285)	0.169249	1	1	5	DNAH7	down	ex_11
Positive Regulation Of Cellular Response To Insulin Stimulus (GO:1900078)	0.169249	1	1	5	GKAP1	down	ex_11
Carbohydrate Derivative Catabolic Process (GO:1901136)	0.169249	1	1	5	NGLY1	down	ex_11
Receptor Recycling (GO:0001881)	0.169249	1	1	5	PEX1	down	ex_11
Regulation Of Extracellular Matrix Organization (GO:1903053)	0.169249	1	1	5	RIC1	down	ex_11
Establishment Of Protein Localization To Chromosome (GO:0070199)	0.169249	1	1	5	ZNF827	down	ex_11
Regulation Of ERK1 And ERK2 Cascade (GO:0070372)	0.169353	1	5	58	PTPRR, NEK10, PDE8A, MFAP3, SPRED1	down	ex_09
Regulation Of Neuron Projection Development (GO:0010975)	0.16953	1	8	99	ULK4, PAK1, PPFIA2, PAK3, PRKCI, NTNG1, PSEN1, SIPA1L1	down	ex_01
Regulation Of Apoptotic Process (GO:0042981)	0.16965	1	12	212	DSTYK, GAS6, TRIM2, IL6ST, LSM8, MDM2, DNAJC3, IP6K2, ANO6, SPTLC1, HSPA9, IFT57	up	ex_23
Nitrogen Compound Transport (GO:0071705)	0.169734	1	4	35	RUFY1, SLC23A2, SNX4, SLC25A29	down	in_26
Regulation Of Protein Phosphorylation (GO:0001932)	0.169739	1	3	68	EFNA5, SIRPA, GRM5	up	in_12
Membrane Organization (GO:0061024)	0.169835	1	3	34	PICALM, SYNJ2, VAPA	up	oligodendrocytes_00
Regulation Of Cell Growth (GO:0001558)	0.169918	1	5	47	TSPYL2, SGK3, KLHL22, MTOR, RERG	down	in_15
Regulation Of Ventricular Cardiac Muscle Cell Membrane Repolarization (GO:0060307)	0.169933	1	1	4	CACNA2D1	down	ex_24
Neurotransmitter Receptor Diffusion Trapping (GO:0099628)	0.169933	1	1	4	CACNG3	down	ex_24
Mitochondrial Transcription (GO:0006390)	0.169933	1	1	4	MTERF1	down	ex_24
Regulation Of Cellular Ketone Metabolic Process (GO:0010565)	0.169933	1	1	4	NCOR2	down	ex_24
Negative Regulation Of Fatty Acid Biosynthetic Process (GO:0045717)	0.169933	1	1	4	PIBF1	down	ex_24
Positive Regulation Of Cell Migration Involved In Sprouting Angiogenesis (GO:0090050)	0.169933	1	1	4	PIK3C2A	down	ex_24
ERBB2 Signaling Pathway (GO:0038128)	0.169933	1	1	4	PTPRR	down	ex_24
Motor Neuron Axon Guidance (GO:0008045)	0.169933	1	1	4	RNF165	down	ex_24
Regulation Of Non-Canonical Wnt Signaling Pathway (GO:2000050)	0.169933	1	1	4	RNF213	down	ex_24
Telomere Maintenance In Response To DNA Damage (GO:0043247)	0.169933	1	1	4	SHLD2	down	ex_24
Negative Regulation Of Intracellular Estrogen Receptor Signaling Pathway (GO:0033147)	0.169933	1	1	4	STRN3	down	ex_24
Autophagosome Membrane Docking (GO:0016240)	0.169933	1	1	4	STX17	down	ex_24
Regulation Of Establishment Of Protein Localization To Telomere (GO:0070203)	0.169933	1	1	4	TERF1	down	ex_24
Proteasome-Mediated Ubiquitin-Dependent Protein Catabolic Process (GO:0043161)	0.170112	1	11	128	ANAPC10, UBE2G1, PSMB7, FBXW4, FBXW11, SMURF1, CUL4A, FBXL13, ANAPC4, ARRB1, FBXO9	down	in_26
Regulation Of Canonical Wnt Signaling Pathway (GO:0060828)	0.170134	1	3	56	ZEB2, SEMA5A, CTNND2	up	in_15
Cellular Response To Ionizing Radiation (GO:0071479)	0.170229	1	2	18	INTS7, MDM2	up	ex_23
Negative Regulation Of Intrinsic Apoptotic Signaling Pathway (GO:2001243)	0.170229	1	2	18	NFE2L2, MDM2	up	ex_23
Negative Regulation Of Wnt Signaling Pathway (GO:0030178)	0.170253	1	3	30	GRB10, MCC, DAB2IP	down	endothelial_25
MAPK Cascade (GO:0000165)	0.170253	1	3	30	PPP1CB, MAP3K7, ITGAV	down	endothelial_25
Negative Regulation Of DNA-binding Transcription Factor Activity (GO:0043433)	0.170253	1	3	30	SP100, COMMD1, DAB2IP	down	endothelial_25
Regulation Of Nucleic Acid-Templated Transcription (GO:1903506)	0.170343	1	5	155	POU6F2, ZNF431, ESRRG, ZBTB38, NR3C1	up	ex_01
Negative Regulation Of Multicellular Organismal Process (GO:0051241)	0.170543	1	5	62	OVOL2, PTPRR, WWC3, HDAC9, SPRED2	down	ex_17
Retrograde Vesicle-Mediated Transport, Golgi To Endoplasmic Reticulum (GO:0006890)	0.170589	1	3	22	GBF1, COPG2, HTT	down	ex_06
Vesicle Cytoskeletal Trafficking (GO:0099518)	0.170589	1	3	22	HTT, BICDL1, FNBP1L	down	ex_06
Positive Regulation Of Protein Localization To Nucleus (GO:1900182)	0.170589	1	3	22	NMD3, TCF7L2, JAK1	down	ex_06
Regulation Of Ubiquitin-Dependent Protein Catabolic Process (GO:2000058)	0.170589	1	3	22	SMURF1, PTK2, TAF1	down	ex_06
Plasma Membrane Bounded Cell Projection Assembly (GO:0120031)	0.170649	1	9	137	CEP83, CD2AP, TTBK2, BBS2, GALNT11, ASAP1, PIBF1, FAM149B1, POC1B	down	ex_24
Regulation Of Wnt Signaling Pathway (GO:0030111)	0.170653	1	2	27	BTRC, CXXC4	up	in_27
Regulation Of Organelle Assembly (GO:1902115)	0.170653	1	2	27	PDCD6IP, TBC1D8	up	in_27
Positive Regulation Of Protein Kinase Activity (GO:0045860)	0.170661	1	3	54	MAP2K2, RAPGEF2, CAB39L	up	ex_09
Lipid Droplet Formation (GO:0140042)	0.170708	1	1	5	CDS2	up	ex_22
Actin-Mediated Cell Contraction (GO:0070252)	0.170708	1	1	5	EPDR1	up	ex_22
Embryonic Digit Morphogenesis (GO:0042733)	0.170708	1	1	5	HDAC2	up	ex_22
Synaptic Membrane Adhesion (GO:0099560)	0.170708	1	1	5	LRRC4B	up	ex_22
Negative Regulation Of Axon Extension Involved In Axon Guidance (GO:0048843)	0.170708	1	1	5	SEMA4F	up	ex_22
Fc Receptor Mediated Stimulatory Signaling Pathway (GO:0002431)	0.170708	1	1	5	VAV3	up	ex_22
Positive Regulation Of Lamellipodium Organization (GO:1902745)	0.170821	1	3	16	ARPC2, NCKAP1, RAC1	up	ex_19
Positive Regulation Of Microtubule Polymerization Or Depolymerization (GO:0031112)	0.170821	1	3	16	CDK5R1, STMN2, RAC1	up	ex_19
Regulation Of Cell Death (GO:0010941)	0.170821	1	3	16	CLU, SNCA, SNCB	up	ex_19
Lamellipodium Assembly (GO:0030032)	0.170821	1	3	16	DMTN, ITGB1, RAC1	up	ex_19
Cellular Response To Amyloid-Beta (GO:1904646)	0.170821	1	3	16	PRNP, GRIN1, ATP1A3	up	ex_19
Regulation Of Protein Import Into Nucleus (GO:0042306)	0.170821	1	3	16	RAN, EFCAB7, SUMO1	up	ex_19
Negative Regulation Of Proteolysis Involved In Protein Catabolic Process (GO:1903051)	0.170821	1	3	16	RPS7, HSP90AB1, RPL17	up	ex_19
Regulation Of Receptor Internalization (GO:0002090)	0.170821	1	3	16	SDCBP, ARF1, FMR1	up	ex_19
Carboxylic Acid Transport (GO:0046942)	0.170821	1	3	16	SLC7A14, PSAP, SLC38A2	up	ex_19
Positive Regulation Of Ion Transmembrane Transporter Activity (GO:0032414)	0.170821	1	3	16	TCAF1, ATP1B1, EDNRA	up	ex_19
Vesicle Coating (GO:0006901)	0.170821	1	3	16	TRAPPC6B, TMED10, AP3M2	up	ex_19
Positive Regulation Of Ubiquitin-Protein Transferase Activity (GO:0051443)	0.170821	1	3	16	UBE2L3, RPS2, SKP1	up	ex_19
Histone H3 Acetylation (GO:0043966)	0.170821	1	3	16	USP22, ENY2, MBIP	up	ex_19
Neuron Projection Development (GO:0031175)	0.170836	1	6	59	FRY, GPM6B, OLIG2, RAPGEF2, GSK3B, MAP2	up	OPC_07
Negative Regulation Of Cellular Component Organization (GO:0051129)	0.170908	1	2	25	CARMIL1, ANKS1B	up	in_10
Response To UV (GO:0009411)	0.170908	1	2	25	EIF2AK4, PTPRK	up	in_10
Regulation Of Alternative mRNA Splicing, Via Spliceosome (GO:0000381)	0.170908	1	2	25	YTHDC1, NOVA1	up	in_10
Positive Regulation Of Intracellular Signal Transduction (GO:1902533)	0.171063	1	7	142	MAP3K7, TNFRSF19, HDAC3, AKAP13, ATP2C1, FLCN, GET1	up	ex_24
ncRNA Catabolic Process (GO:0034661)	0.171094	1	1	8	WDR82	up	endothelial_25
Protein Peptidyl-Prolyl Isomerization (GO:0000413)	0.171103	1	1	7	PIN1	up	ex_09
Nitrogen Compound Transport (GO:0071705)	0.171256	1	3	39	SLC38A2, CHMP3, MIA3	up	ex_22
post-Golgi Vesicle-Mediated Transport (GO:0006892)	0.171256	1	3	39	SORT1, VPS13C, ARL3	up	ex_22
Golgi Organization (GO:0007030)	0.171285	1	2	28	USP6NL, COG5	up	microglia_13
Axon Guidance (GO:0007411)	0.171413	1	6	74	EPHA5, PLXNC1, DPYSL5, KALRN, KLF7, NRCAM	down	ex_09
Negative Regulation Of Ion Transmembrane Transporter Activity (GO:0032413)	0.171483	1	2	12	CAB39, HECW1	down	in_15
Positive Regulation Of Transport (GO:0051050)	0.171483	1	2	12	GPLD1, NUMA1	down	in_15
Regulation Of Transcription By RNA Polymerase III (GO:0006359)	0.171483	1	2	12	MTOR, TENM1	down	in_15
Positive Regulation Of Microtubule Polymerization Or Depolymerization (GO:0031112)	0.171483	1	2	12	NUMA1, PAK1	down	in_15
Protein K63-linked Deubiquitination (GO:0070536)	0.171483	1	2	12	PSMD14, USP13	down	in_15
Regulation Of Sodium Ion Transport (GO:0002028)	0.171483	1	2	12	SLMAP, NKAIN2	down	in_15
Establishment Of Protein Localization To Extracellular Region (GO:0035592)	0.171483	1	2	12	TANGO6, OLFM2	down	in_15
Cell-Cell Junction Assembly (GO:0007043)	0.171658	1	4	34	CDH11, CDH13, VCL, PATJ	down	ex_21
Regulation Of Transcription Elongation By RNA Polymerase II (GO:0034243)	0.171658	1	4	34	MED27, RNF168, INTS6, WDR43	down	ex_21
Regulation Of Cellular Response To Heat (GO:1900034)	0.171851	1	1	6	DNAJB6	down	in_28
Regulation Of Nucleotide-Excision Repair (GO:2000819)	0.171851	1	1	6	SMARCC1	down	in_28
RNA Splicing, Via Transesterification Reactions (GO:0000375)	0.171851	1	1	6	SRRM1	down	in_28
Cell Junction Assembly (GO:0034329)	0.171884	1	4	43	SHANK2, CTNND1, FARP1, NRCAM	down	ex_09
Cellular Response To Cytokine Stimulus (GO:0071345)	0.172014	1	5	62	OSMR, DAB2IP, IL4R, NFKB1, IL13RA1	down	endothelial_25
Regulation Of Neuron Projection Development (GO:0010975)	0.172062	1	7	73	RELN, PAK1, TNR, PTPRO, NTRK3, CDKL5, PLPPR5	down	in_15
RNA Splicing, Via Transesterification Reactions With Bulged Adenosine As Nucleophile (GO:0000377)	0.172188	1	3	48	PABPC1, YTHDC1, NOVA1	up	in_10
Negative Regulation Of Defense Response (GO:0031348)	0.172264	1	2	24	EXTL3, PPARG	up	in_20
Insulin Receptor Signaling Pathway (GO:0008286)	0.172264	1	2	24	FOXO1, APPL1	up	in_20
Recombinational Repair (GO:0000725)	0.172264	1	2	24	SLF2, RAD52	up	in_20
Regulation Of Microtubule Polymerization (GO:0031113)	0.17235	1	3	23	MAPRE3, NUMA1, PAK1	down	in_15
Post-Transcriptional Regulation Of Gene Expression (GO:0010608)	0.17235	1	3	23	METTL16, ELP3, PUM3	down	in_15
Regulation Of Cellular Catabolic Process (GO:0031329)	0.17235	1	3	23	MTMR3, LONP2, USP13	down	in_15
Lytic Vacuole Organization (GO:0080171)	0.172353	1	1	10	CLVS1	down	OPC_07
Negative Regulation Of JNK Cascade (GO:0046329)	0.172353	1	1	10	HIPK3	down	OPC_07
Regulation Of Anatomical Structure Morphogenesis (GO:0022603)	0.172418	1	5	65	HECW1, PAK1, CAMSAP1, MARK2, FMNL2	down	ex_24
Protein Homotetramerization (GO:0051289)	0.172634	1	3	14	ALDH1A2, RYR3, PKD2	down	ex_19
Positive Regulation Of TORC1 Signaling (GO:1904263)	0.172634	1	3	14	KLHL22, SIK3, CLEC16A	down	ex_19
Regulation Of Protein Tyrosine Kinase Activity (GO:0061097)	0.172634	1	3	14	PTPN1, NEDD9, LRP8	down	ex_19
Peptidyl-Tyrosine Dephosphorylation (GO:0035335)	0.172634	1	3	14	PTPN1, PTPRO, PTPRJ	down	ex_19
Regulation Of Cardiac Conduction (GO:1903779)	0.172634	1	3	14	SLC8A2, SLC8A3, TRPC1	down	ex_19
Memory (GO:0007613)	0.172718	1	3	26	SHANK3, RASGRF1, CHRNA7	down	in_12
Positive Regulation Of Transcription Elongation By RNA Polymerase II (GO:0032968)	0.172743	1	3	16	MED4, NCBP1, MED17	down	in_08
mRNA 3'-End Processing (GO:0031124)	0.172743	1	3	16	NCBP1, TENT4B, TENT2	down	in_08
Nucleic Acid-Templated Transcription (GO:0097659)	0.172743	1	3	16	PDE10A, MMS19, DIDO1	down	in_08
DNA Geometric Change (GO:0032392)	0.172743	1	3	16	ZRANB3, SUPV3L1, DHX9	down	in_08
Regulation Of DNA-templated Transcription (GO:0006355)	0.172757	1	12	386	CEP290, ATRX, KAT2B, PHF14, NFIA, LCORL, BRWD3, RFX3, FOXN2, ZNF292, WWP1, CREBRF	up	endothelial_25
mRNA Processing (GO:0006397)	0.172861	1	8	66	HNRNPC, CWF19L2, PRPF40B, YTHDC1, HNRNPH1, FRA10AC1, USP49, PPWD1	down	in_20
Regulation Of Protein Localization To Plasma Membrane (GO:1903076)	0.172937	1	3	32	PDPK1, PIK3R1, APPL1	up	ex_21
Cellular Response To Peptide Hormone Stimulus (GO:0071375)	0.172937	1	3	32	PDPK1, PIK3R1, VAMP2	up	ex_21
Positive Regulation Of Organelle Assembly (GO:1902117)	0.172937	1	3	32	PIP4K2B, CAPRIN1, G3BP1	up	ex_21
Positive Regulation Of T Cell Activation (GO:0050870)	0.172937	1	3	32	SMARCA2, IL6ST, FLOT2	up	ex_21
Negative Regulation Of Multicellular Organismal Process (GO:0051241)	0.17296	1	3	52	PTPRG, CORO1C, BMPR2	up	in_27
Regulation Of G1/S Transition Of Mitotic Cell Cycle (GO:2000045)	0.173147	1	3	44	APC, CDC73, UBE2E2	up	in_08
Positive Regulation Of Protein Kinase Activity (GO:0045860)	0.173147	1	3	44	TAB1, GAS6, CAB39	up	in_08
Cell Junction Organization (GO:0034330)	0.173148	1	5	33	RHOA, L1CAM, SNCA, SNCB, RAB8B	up	ex_19
Regulation Of Voltage-Gated Calcium Channel Activity (GO:1901385)	0.173246	1	1	7	CACNA1A	up	microglia_13
Transcription Elongation By RNA Polymerase II (GO:0006368)	0.173246	1	1	7	ELP4	up	microglia_13
Positive Regulation Of Rho Protein Signal Transduction (GO:0035025)	0.173246	1	1	7	MCF2L	up	microglia_13
Vesicle-Mediated Transport (GO:0016192)	0.173276	1	11	192	AP3S2, DNAJC5, AP1G1, STX1B, STX12, CSNK1E, SORT1, DNER, TBC1D23, REPS2, AMPH	up	ex_23
Regulation Of Protein Kinase Activity (GO:0045859)	0.173301	1	4	46	CCNY, CEP43, ORC3, CCNYL1	down	ex_17
Positive Regulation Of Nuclear-Transcribed mRNA Catabolic Process, Deadenylation-Dependent Decay (GO:1900153)	0.173344	1	2	6	CPEB3, TNRC6B	up	astrocytes_05
Alpha-Amino Acid Metabolic Process (GO:1901605)	0.173344	1	2	6	DDAH1, NAT8L	up	astrocytes_05
Regulation Of Biomineral Tissue Development (GO:0070167)	0.173344	1	2	6	DDR2, ANKH	up	astrocytes_05
Positive Regulation Of Extracellular Matrix Organization (GO:1903055)	0.173344	1	2	6	DDR2, RB1	up	astrocytes_05
Post-Transcriptional Gene Silencing (GO:0016441)	0.173344	1	2	6	DHX9, HELZ	up	astrocytes_05
Regulation Of mRNA Metabolic Process (GO:1903311)	0.173344	1	2	6	DHX9, SRPK2	up	astrocytes_05
Negative Regulation Of Protein Polymerization (GO:0032272)	0.173344	1	2	6	DYRK1A, SSH2	up	astrocytes_05
Positive Regulation Of Neuroblast Proliferation (GO:0002052)	0.173344	1	2	6	FZD3, BCAN	up	astrocytes_05
Histone H3-K4 Methylation (GO:0051568)	0.173344	1	2	6	KMT2A, KMT2C	up	astrocytes_05
Cellular Response To Acid Chemical (GO:0071229)	0.173344	1	2	6	LARS1, CPEB3	up	astrocytes_05
Regulation Of Hemopoiesis (GO:1903706)	0.173344	1	2	6	NOTCH2, KAT6B	up	astrocytes_05
Astral Microtubule Organization (GO:0030953)	0.173344	1	2	6	NUMA1, EZR	up	astrocytes_05
Regulation Of Reactive Oxygen Species Biosynthetic Process (GO:1903426)	0.173344	1	2	6	PPARA, SLC5A3	up	astrocytes_05
Negative Regulation Of Oxidative Stress-Induced Cell Death (GO:1903202)	0.173344	1	2	6	PRKN, GPR37L1	up	astrocytes_05
Regulation Of Chromosome Segregation (GO:0051983)	0.173344	1	2	6	PUM2, NUMA1	up	astrocytes_05
Regulation Of Autophagy (GO:0010506)	0.173418	1	8	119	KLHL22, PRKN, TBC1D14, RUBCN, TPCN1, DAPK1, USP13, PIK3C2A	down	ex_24
Negative Regulation Of DNA-templated Transcription (GO:0045892)	0.173476	1	38	360	EID1, SNCA, NR2F1, SET, MEF2C, TBR1, ATN1, SAP18, ACTR6, ZBTB38, ZMYND8, SUMO1, YAF2, FOXG1, ZBTB1, MIER1, UBE2I, UBA2, DEAF1, YWHAQ, GET1, DKK3, LINC-PINT, RPL17, JUND, NR1D2, HIF1A, RARB, PHF6, TLE5, CDK5R1, ARID4A, PURA, SDCBP, CBX5, IRF2BP2, CBX1, THRA	up	ex_19
Ubiquitin-Dependent ERAD Pathway (GO:0030433)	0.173482	1	2	21	ECPAS, NPLOC4	up	in_26
Cellular Response To Reactive Oxygen Species (GO:0034614)	0.173482	1	2	21	EGFR, MAP3K5	up	in_26
Negative Regulation Of Protein-Containing Complex Assembly (GO:0031333)	0.173482	1	2	21	JAM3, PMEPA1	up	in_26
Regulation Of Cysteine-Type Endopeptidase Activity Involved In Apoptotic Process (GO:0043281)	0.173482	1	2	21	MAP3K5, XIAP	up	in_26
Activation Of Protein Kinase Activity (GO:0032147)	0.173482	1	2	21	MAP3K7, NTRK3	up	in_26
Anterograde Trans-Synaptic Signaling (GO:0098916)	0.17362	1	11	77	UNC13B, KCNMB4, GABBR2, GABRB3, KCNQ3, APBA2, KCND2, CACNB4, CPLX1, NLGN1, HCRTR2	down	ex_19
Positive Regulation Of Cell Motility (GO:2000147)	0.173636	1	7	51	RDX, RACK1, UBE2I, SDCBP, CCDC25, SOD2, ITGB1	up	ex_19
Regulation Of G Protein-Coupled Receptor Signaling Pathway (GO:0008277)	0.173775	1	3	28	MGLL, MGRN1, RGS7	down	ex_22
Nuclear Export (GO:0051168)	0.173775	1	3	28	SMURF1, POM121, XPO6	down	ex_22
Peptidyl-Serine Phosphorylation (GO:0018105)	0.173787	1	3	54	CAMK1D, PKN2, RICTOR	up	microglia_13
Protein Localization To Cell Surface (GO:0034394)	0.173941	1	1	6	GGA2	up	in_20
Positive Regulation Of Amyloid-Beta Formation (GO:1902004)	0.173941	1	1	6	LRRTM3	up	in_20
Actin Filament Capping (GO:0051693)	0.173941	1	1	6	SVIL	up	in_20
Maintenance Of Protein Location In Nucleus (GO:0051457)	0.173941	1	1	6	SYNE1	up	in_20
Regulation Of Cartilage Development (GO:0061035)	0.173941	1	1	6	TRPS1	up	in_20
Glycosphingolipid Biosynthetic Process (GO:0006688)	0.174258	1	1	10	ST8SIA1	up	ex_01
Cellular Response To Type I Interferon (GO:0071357)	0.174258	1	1	10	TANK	up	ex_01
Response To Calcium Ion (GO:0051592)	0.174511	1	3	45	HOMER1, AHCYL1, KCNIP2	up	ex_24
Cellular Response To Glucose Starvation (GO:0042149)	0.174617	1	2	15	CPEB4, PRKAA2	down	ex_09
Negative Regulation Of Cold-Induced Thermogenesis (GO:0120163)	0.174617	1	2	15	PLCL2, RB1	down	ex_09
Regulation Of Reactive Oxygen Species Metabolic Process (GO:2000377)	0.174617	1	2	15	RIPK1, PID1	down	ex_09
Protein Export From Nucleus (GO:0006611)	0.174617	1	2	15	SMURF1, XPO6	down	ex_09
Regulation Of Cellular Component Size (GO:0032535)	0.174742	1	2	16	DNAJC16, MTOR	down	ex_17
Regulation Of Monoatomic Cation Transmembrane Transport (GO:1904062)	0.174742	1	2	16	HOMER1, KCNN2	down	ex_17
Axon Extension (GO:0048675)	0.174742	1	2	16	ULK2, SPG11	down	ex_17
Negative Regulation Of Nucleic Acid-Templated Transcription (GO:1903507)	0.174754	1	9	151	NR1D2, GAS6, TLE5, TBR1, PDCD4, TFDP2, MDM2, ZHX1, CRY2	up	ex_23
Membrane Protein Proteolysis (GO:0033619)	0.174841	1	2	14	ADAM17, PSEN1	down	ex_01
Regulation Of Voltage-Gated Calcium Channel Activity (GO:1901385)	0.174841	1	2	14	CRHR1, PDE4B	down	ex_01
Cell-Cell Adhesion Mediated By Cadherin (GO:0044331)	0.174841	1	2	14	CTNND1, CDH9	down	ex_01
Regulation Of Cell Development (GO:0060284)	0.174841	1	2	14	DOCK7, HDAC9	down	ex_01
Positive Regulation Of Notch Signaling Pathway (GO:0045747)	0.174841	1	2	14	PRKCI, ROBO2	down	ex_01
Regulation Of Dendritic Spine Development (GO:0060998)	0.174841	1	2	14	PSEN1, PPFIA2	down	ex_01
Negative Regulation Of Response To Biotic Stimulus (GO:0002832)	0.174841	1	2	14	TRAF3IP1, PRKDC	down	ex_01
Positive Regulation Of Protein Localization (GO:1903829)	0.174972	1	2	34	APC, MAP1A	up	ex_06
Macromolecule Modification (GO:0043412)	0.174972	1	2	34	CPE, UBE2L3	up	ex_06
Regulation Of Alternative mRNA Splicing, Via Spliceosome (GO:0000381)	0.174972	1	2	34	KHDRBS2, NOVA1	up	ex_06
Regulation Of Fat Cell Differentiation (GO:0045598)	0.175002	1	2	18	RUNX1T1, FERMT2	down	astrocytes_18
Plasma Membrane Bounded Cell Projection Assembly (GO:0120031)	0.175005	1	5	133	TTBK2, ANO6, SPAG16, PARVA, IFT57	up	ex_06
Regulation Of Hydrolase Activity (GO:0051336)	0.175065	1	2	40	OCRL, PLXNA4	up	ex_01
Negative Regulation Of Response To External Stimulus (GO:0032102)	0.175065	1	2	40	OCRL, SIRPA	up	ex_01
Defense Response To Virus (GO:0051607)	0.175065	1	2	40	TANK, TRIM52	up	ex_01
Angiotensin-Activated Signaling Pathway (GO:0038166)	0.175094	1	1	3	CAMK2A	down	in_26
Regulation Of T Cell Differentiation In Thymus (GO:0033081)	0.175094	1	1	3	CAMK4	down	in_26
Regulation Of Nuclear-Transcribed mRNA Catabolic Process, Nonsense-Mediated Decay (GO:2000622)	0.175094	1	1	3	CASC3	down	in_26
Positive Regulation Of Hippo Signaling (GO:0035332)	0.175094	1	1	3	DLG5	down	in_26
Sympathetic Ganglion Development (GO:0061549)	0.175094	1	1	3	FZD3	down	in_26
Axon Regeneration (GO:0031103)	0.175094	1	1	3	GAP43	down	in_26
Positive Regulation Of rRNA Processing (GO:2000234)	0.175094	1	1	3	HEATR1	down	in_26
Negative Regulation Of Smooth Muscle Cell Apoptotic Process (GO:0034392)	0.175094	1	1	3	IGF1	down	in_26
Signal Release (GO:0023061)	0.175094	1	1	3	KPNA4	down	in_26
IMP Metabolic Process (GO:0046040)	0.175094	1	1	3	NT5C2	down	in_26
Negative Regulation Of Nucleocytoplasmic Transport (GO:0046823)	0.175094	1	1	3	NUP153	down	in_26
succinyl-CoA Metabolic Process (GO:0006104)	0.175094	1	1	3	OGDH	down	in_26
Phagolysosome Assembly (GO:0001845)	0.175094	1	1	3	PIKFYVE	down	in_26
Neuromuscular Process Controlling Balance (GO:0050885)	0.175094	1	1	3	SHANK1	down	in_26
Neutrophil Activation Involved In Immune Response (GO:0002283)	0.175094	1	1	3	STXBP3	down	in_26
Telomere Maintenance In Response To DNA Damage (GO:0043247)	0.175094	1	1	3	TRAPPC13	down	in_26
Regulation Of Cell Activation (GO:0050865)	0.175094	1	1	3	TXK	down	in_26
Negative Regulation Of Protein Localization (GO:1903828)	0.175501	1	2	12	GPM6B, GSK3B	up	OPC_07
Negative Regulation Of Protein-Containing Complex Assembly (GO:0031333)	0.175501	1	2	12	GSK3B, ZNF827	up	OPC_07
Negative Regulation Of Cellular Process (GO:0048523)	0.175515	1	13	150	ANXA6, ATP8A2, PTPN14, TNFRSF21, NF2, MAGI2, MYO16, SMARCC1, PPP1R13B, SMYD2, NDRG3, SLIT2, RPS6KA2	up	ex_30
Negative Regulation Of Exocytosis (GO:0045920)	0.17563	1	1	7	WDR41	up	oligodendrocytes_04
Negative Regulation Of Cell Migration (GO:0030336)	0.176005	1	6	58	PHLDB2, DLG5, CDH11, VCL, NF1, SCAI	down	ex_06
Positive Regulation Of Epithelial To Mesenchymal Transition (GO:0010718)	0.176005	1	2	16	TGFBR2, FERMT2	down	endothelial_25
Protein Complex Oligomerization (GO:0051259)	0.176045	1	3	35	CPSF7, TP53BP1, NUDT21	up	ex_23
Sphingolipid Biosynthetic Process (GO:0030148)	0.176045	1	3	35	FUT9, ELOVL5, SPTLC1	up	ex_23
Peptidyl-Threonine Modification (GO:0018210)	0.176045	1	3	35	GALNT1, ATF2, MAPK1	up	ex_23
Plasma Membrane Bounded Cell Projection Assembly (GO:0120031)	0.176139	1	10	120	IFT172, RAB3IP, TXNDC15, BBS2, TTC8, TBC1D31, RAB8B, TNIK, ABLIM3, FAM149B1	down	ex_23
Axonogenesis (GO:0007409)	0.176188	1	8	100	EPHA5, SEMA4D, PAK3, NTNG1, DOCK7, KLF7, PLPPR4, ROBO2	down	ex_01
Positive Regulation Of MAP Kinase Activity (GO:0043406)	0.176252	1	2	22	TENM1, MAP3K5	up	ex_17
Regulation Of Cell Cycle Process (GO:0010564)	0.176337	1	5	46	BIN1, DPF1, PIK3R4, SMARCC1, KIF13A	up	ex_30
Regulation Of DNA Replication (GO:0006275)	0.176456	1	3	32	ATR, ORC3, TERF1	down	ex_24
Selective Autophagy (GO:0061912)	0.176456	1	3	32	PRKN, STK3, RNF213	down	ex_24
Synapse Assembly (GO:0007416)	0.176456	1	3	32	SHANK2, SRGAP2C, FARP1	down	ex_24
Macromolecule Catabolic Process (GO:0009057)	0.176456	1	3	32	SMURF1, PRKN, DENND3	down	ex_24
Membrane Organization (GO:0061024)	0.176471	1	3	57	CIBAR1, TOR1AIP2, OPA1	up	in_15
Cell-Cell Junction Assembly (GO:0007043)	0.176559	1	4	34	CLDN12, CDH8, CDH12, EPB41L3	up	ex_30
Positive Regulation Of MAP Kinase Activity (GO:0043406)	0.176587	1	2	21	PAK1, MAP3K13	down	ex_11
Protein Targeting To Membrane (GO:0006612)	0.176587	1	2	21	PEX3, SIL1	down	ex_11
Regulation Of Protein Modification Process (GO:0031399)	0.176587	1	2	21	SPRED2, FKTN	down	ex_11
Extrinsic Apoptotic Signaling Pathway (GO:0097191)	0.176784	1	2	17	SORT1, PDPK1	up	ex_21
Positive Regulation Of Nervous System Development (GO:0051962)	0.176784	1	2	17	SPEN, CLSTN1	up	ex_21
DNA-templated DNA Replication (GO:0006261)	0.176784	1	2	17	TEFM, PURA	up	ex_21
Regulation Of Protein Targeting To Mitochondrion (GO:1903214)	0.176784	1	2	17	UBE2L3, BAG4	up	ex_21
Membrane Fusion (GO:0061025)	0.176784	1	2	17	VAMP2, NAPG	up	ex_21
DNA Recombination (GO:0006310)	0.176784	1	2	17	XRCC5, RAD21	up	ex_21
Positive Regulation Of Catalytic Activity (GO:0043085)	0.176784	1	2	17	XRCC5, YWHAB	up	ex_21
Intracellular Protein Transport (GO:0006886)	0.176792	1	4	105	AP3B1, PRICKLE1, KIF13A, APPL1	up	in_12
Protein Localization To Organelle (GO:0033365)	0.176795	1	7	51	IFT20, CEP68, BBS2, DHX9, GBF1, GAK, MTCH2	down	in_08
DNA Dealkylation (GO:0035510)	0.176898	1	1	3	ASCC1	down	in_15
Regulation Of Sequestering Of Calcium Ion (GO:0051282)	0.176898	1	1	3	DIAPH1	down	in_15
Regulation Of Cytoplasmic Transport (GO:1903649)	0.176898	1	1	3	DNAJC13	down	in_15
Myelin Maintenance (GO:0043217)	0.176898	1	1	3	EPB41L3	down	in_15
Negative Regulation Of Sprouting Angiogenesis (GO:1903671)	0.176898	1	1	3	EPN2	down	in_15
Gamma-Aminobutyric Acid Metabolic Process (GO:0009448)	0.176898	1	1	3	GAD2	down	in_15
C-terminal Protein Lipidation (GO:0006501)	0.176898	1	1	3	GPLD1	down	in_15
Regulation Of Phospholipid Metabolic Process (GO:1903725)	0.176898	1	1	3	MTMR3	down	in_15
Positive Regulation Of Keratinocyte Differentiation (GO:0045618)	0.176898	1	1	3	NUMA1	down	in_15
Transcription-Dependent Tethering Of RNA Polymerase II Gene DNA At Nuclear Periphery (GO:0000972)	0.176898	1	1	3	NUP98	down	in_15
Positive Regulation Of RNA Biosynthetic Process (GO:1902680)	0.176898	1	1	3	PRIM2	down	in_15
Regulation Of Peptidyl-Lysine Acetylation (GO:2000756)	0.176898	1	1	3	PRKAA2	down	in_15
Diol Metabolic Process (GO:0034311)	0.176898	1	1	3	PRKG2	down	in_15
Hormone Transport (GO:0009914)	0.176898	1	1	3	SLC16A10	down	in_15
L-glutamate Transmembrane Transport (GO:0015813)	0.176898	1	1	3	SLC1A1	down	in_15
Magnesium Ion Transport (GO:0015693)	0.176898	1	1	3	SLC41A2	down	in_15
Nose Development (GO:0043584)	0.176898	1	1	3	SMCHD1	down	in_15
Retinoic Acid Receptor Signaling Pathway (GO:0048384)	0.176898	1	1	3	THRB	down	in_15
Inclusion Body Assembly (GO:0070841)	0.176898	1	1	3	TRIM37	down	in_15
UV-damage Excision Repair (GO:0070914)	0.176898	1	1	3	XPA	down	in_15
Regulation Of Non-Canonical Wnt Signaling Pathway (GO:2000050)	0.176898	1	1	3	ZNRF3	down	in_15
Synapse Assembly (GO:0007416)	0.176991	1	2	30	SRGAP2C, NLGN4Y	up	in_15
Neuron Development (GO:0048666)	0.177032	1	5	47	FRY, ETV1, RAPGEF2, GSK3B, MAP2	up	OPC_07
Retrograde Transport, Vesicle Recycling Within Golgi (GO:0000301)	0.177041	1	1	4	COG6	down	ex_17
Heparan Sulfate Proteoglycan Biosynthetic Process, Polysaccharide Chain Biosynthetic Process (GO:0015014)	0.177041	1	1	4	EXT1	down	ex_17
Positive Regulation Of Behavior (GO:0048520)	0.177041	1	1	4	NPAS2	down	ex_17
Negative Regulation Of Lipid Kinase Activity (GO:0090219)	0.177041	1	1	4	PPP2R5A	down	ex_17
Positive Chemotaxis (GO:0050918)	0.177041	1	1	4	PTPRJ	down	ex_17
Intracellular Zinc Ion Homeostasis (GO:0006882)	0.177041	1	1	4	SLC39A9	down	ex_17
Excitatory Synapse Assembly (GO:1904861)	0.177041	1	1	4	SRGAP3	down	ex_17
Transcription By RNA Polymerase I (GO:0006360)	0.177041	1	1	4	TAF1B	down	ex_17
Mitotic Cell Cycle Phase Transition (GO:0044772)	0.177619	1	3	23	CDK14, CCNI, CDK6	up	OPC_07
Regulation Of Neuron Differentiation (GO:0045664)	0.177619	1	3	23	GPRC5B, VWC2, SOX2	up	OPC_07
Activation Of GTPase Activity (GO:0090630)	0.177637	1	6	42	TSC1, USP6NL, TBC1D15, TBC1D1, SGSM2, TBC1D22A	down	in_08
Protein Localization To Organelle (GO:0033365)	0.177642	1	6	30	TTC21B, BBS2, DHX9, BBS9, VAPA, MARCHF5	up	astrocytes_05
Regulation Of Cell Adhesion (GO:0030155)	0.177774	1	5	55	PLXNC1, SEMA4D, RIPOR2, LAMB1, EPB41L4B	down	ex_01
Rac Protein Signal Transduction (GO:0016601)	0.177797	1	2	12	CDH13, WASF1	down	ex_21
Negative Regulation Of Cation Channel Activity (GO:2001258)	0.177797	1	2	12	GNB5, PKD2	down	ex_21
DNA Damage Response, Signal Transduction By P53 Class Mediator (GO:0030330)	0.177797	1	2	12	HIPK2, MYO6	down	ex_21
Action Potential (GO:0001508)	0.177797	1	2	12	KCNB1, KCNMB4	down	ex_21
Negative Regulation Of Protein Kinase B Signaling (GO:0051898)	0.177797	1	2	12	PHLPP1, PTPRJ	down	ex_21
Positive Regulation Of Proteolysis Involved In Protein Catabolic Process (GO:1903052)	0.177797	1	2	12	SMURF1, TMTC3	down	ex_21
Renal System Development (GO:0072001)	0.177797	1	2	12	SULF1, TRAF3IP1	down	ex_21
Activin Receptor Signaling Pathway (GO:0032924)	0.177839	1	1	6	ACVR1B	up	ex_24
Adrenergic Receptor Signaling Pathway (GO:0071875)	0.177839	1	1	6	AKAP13	up	ex_24
Golgi Lumen Acidification (GO:0061795)	0.177839	1	1	6	ATP6V0C	up	ex_24
Ganglioside Biosynthetic Process (GO:0001574)	0.177839	1	1	6	B4GALT5	up	ex_24
Regulation Of Amyloid-Beta Clearance (GO:1900221)	0.177839	1	1	6	CYP51A1	up	ex_24
acetyl-CoA Metabolic Process (GO:0006084)	0.177839	1	1	6	HMGCS1	up	ex_24
Cardiac Muscle Cell Development (GO:0055013)	0.177839	1	1	6	PDLIM5	up	ex_24
Mitochondrial Protein Processing (GO:0034982)	0.177839	1	1	6	PMPCB	up	ex_24
Inositol Phosphate Biosynthetic Process (GO:0032958)	0.177839	1	1	6	PPIP5K2	up	ex_24
Negative Regulation Of Actin Filament Polymerization (GO:0030837)	0.177839	1	1	6	TMSB10	up	ex_24
Regulation Of Cellular Biosynthetic Process (GO:0031326)	0.177926	1	2	29	CYFIP1, JAK2	up	ex_09
Synaptic Vesicle Endocytosis (GO:0048488)	0.177926	1	2	29	NLGN4Y, SH3GL2	up	ex_09
Regulation Of Cell Division (GO:0051302)	0.177926	1	2	29	PIN1, KIF13A	up	ex_09
Response To Cytokine (GO:0034097)	0.177926	1	2	29	TLE5, JAK2	up	ex_09
Peptidyl-Tyrosine Autophosphorylation (GO:0038083)	0.177933	1	1	4	ABL1	down	endothelial_25
Positive Regulation Of Transmembrane Transport (GO:0034764)	0.177933	1	1	4	ACSL5	down	endothelial_25
Negative Regulation Of Protein Localization To Cell Surface (GO:2000009)	0.177933	1	1	4	COMMD1	down	endothelial_25
Positive Regulation By Host Of Viral Genome Replication (GO:0044829)	0.177933	1	1	4	NUCKS1	down	endothelial_25
Negative Regulation Of Pathway-Restricted SMAD Protein Phosphorylation (GO:0060394)	0.177933	1	1	4	SNX25	down	endothelial_25
Positive Regulation Of Collagen Metabolic Process (GO:0010714)	0.177933	1	1	4	VSIR	down	endothelial_25
Regulation Of Alternative mRNA Splicing, Via Spliceosome (GO:0000381)	0.178002	1	4	27	YTHDC1, FAM172A, TIA1, WTAP	down	in_20
Protein Localization To Cell Periphery (GO:1990778)	0.178072	1	2	41	ROCK2, WNK3	down	OPC_07
Positive Regulation Of MAPK Cascade (GO:0043410)	0.178126	1	9	70	ARL6IP5, MEF2C, DIRAS2, PPIA, ROR1, CD81, EIF2AK2, SOD1, TPD52L1	up	ex_19
Ras Protein Signal Transduction (GO:0007265)	0.178126	1	9	70	CFL1, HACD3, ARHGAP5, G3BP2, RHOA, RASGRF2, KRAS, NCKAP1, RAC1	up	ex_19
Actin Cytoskeleton Reorganization (GO:0031532)	0.178212	1	5	29	PTPN1, NEDD9, PAK1, FARP2, MKLN1	down	ex_19
Inorganic Anion Transmembrane Transport (GO:0098661)	0.178212	1	5	29	SLC37A3, GABRB3, ANO10, ANO5, GABRG3	down	ex_19
Regulation Of Synaptic Transmission, Glutamatergic (GO:0051966)	0.178212	1	5	29	UNC13A, NLGN1, DGKI, CACNG8, CACNG3	down	ex_19
Axon Guidance (GO:0007411)	0.17881	1	3	77	PLXNA4, SCN1B, DSCAML1	up	ex_01
Protein Localization To Membrane (GO:0072657)	0.178926	1	3	82	ARL3, CYP46A1, LIN7C	up	ex_11
Intracellular Protein Transport (GO:0006886)	0.178936	1	14	166	TECPR2, ARFIP1, WLS, SEC31A, SEC31B, UBAP1, MYO6, SNX9, SEC23IP, TRAK1, IPO8, SMURF1, TNPO3, CACNG3	down	ex_21
Response To Ionizing Radiation (GO:0010212)	0.17901	1	2	24	ANXA1, COP1	up	ex_24
Regulation Of Cell Communication (GO:0010646)	0.17901	1	2	24	ANXA1, SOCS2	up	ex_24
Regulation Of Cysteine-Type Endopeptidase Activity Involved In Apoptotic Process (GO:0043281)	0.17901	1	2	24	ARL6IP1, ARL6IP5	up	ex_24
Cellular Response To Amino Acid Starvation (GO:0034198)	0.17901	1	2	24	FLCN, SESN1	up	ex_24
Membrane Lipid Biosynthetic Process (GO:0046467)	0.17901	1	2	24	SGPL1, ELOVL4	up	ex_24
Positive Regulation Of Protein Secretion (GO:0050714)	0.17901	1	2	24	TMED10, IRS2	up	ex_24
Positive Regulation Of Biomineral Tissue Development (GO:0070169)	0.179122	1	2	13	BMPR1A, SLC20A2	down	ex_23
Calcium-Dependent Cell-Cell Adhesion Via Plasma Membrane Cell Adhesion Molecules (GO:0016339)	0.179122	1	2	13	CDH11, CDH9	down	ex_23
Proteoglycan Biosynthetic Process (GO:0030166)	0.179122	1	2	13	CSGALNACT1, EXTL3	down	ex_23
Negative Regulation Of Stress-Activated MAPK Cascade (GO:0032873)	0.179122	1	2	13	ITCH, FKTN	down	ex_23
Regulation Of Chromatin Organization (GO:1902275)	0.179122	1	2	13	KANSL3, TLK2	down	ex_23
Regulation Of Cardiac Muscle Hypertrophy (GO:0010611)	0.179122	1	2	13	MLIP, PRKCA	down	ex_23
Protein Targeting To Lysosome (GO:0006622)	0.179122	1	2	13	SORL1, GNPTAB	down	ex_23
Establishment Of Protein Localization To Extracellular Region (GO:0035592)	0.179122	1	2	13	TVP23C, RAB8B	down	ex_23
Cell-Cell Junction Assembly (GO:0007043)	0.179171	1	4	34	CTNND1, CDH11, VCL, CTNNB1	down	ex_06
Regulation Of Cell Communication (GO:0010646)	0.179187	1	2	21	CRK, ITGB8	up	ex_22
Negative Regulation Of Protein Binding (GO:0032091)	0.179187	1	2	21	PSME3IP1, TTBK2	up	ex_22
Ubiquitin-Dependent ERAD Pathway (GO:0030433)	0.179231	1	3	27	ECPAS, TMEM67, MAN1A1	down	ex_01
Monoatomic Anion Transmembrane Transport (GO:0098656)	0.179231	1	3	27	GABRA2, SLC12A8, ANO3	down	ex_01
Chromatin Remodeling (GO:0006338)	0.179245	1	5	71	GATAD2B, YEATS2, GATAD1, KDM5A, ARID1A	down	astrocytes_18
Negative Regulation Of Cell Motility (GO:2000146)	0.179329	1	5	46	DLG5, CDH11, VCL, NF1, SCAI	down	ex_06
Lipoprotein Biosynthetic Process (GO:0042158)	0.179367	1	1	3	ATG10	up	OPC_07
Regulation Of Positive Chemotaxis (GO:0050926)	0.179367	1	1	3	CDH13	up	OPC_07
Positive Regulation Of Vascular Associated Smooth Muscle Cell Migration (GO:1904754)	0.179367	1	1	3	DOCK4	up	OPC_07
Microtubule-Based Transport (GO:0099111)	0.179367	1	1	3	DYNC1I1	up	OPC_07
Atrial Cardiac Muscle Cell Action Potential (GO:0086014)	0.179367	1	1	3	KCNN2	up	OPC_07
Neurotransmitter Receptor Transport To Postsynaptic Membrane (GO:0098969)	0.179367	1	1	3	LRRC7	up	OPC_07
Cell Projection Assembly (GO:0030031)	0.179367	1	1	3	MTSS2	up	OPC_07
Embryonic Cranial Skeleton Morphogenesis (GO:0048701)	0.179367	1	1	3	NIPBL	up	OPC_07
Regulation Of Myosin-Light-Chain-Phosphatase Activity (GO:0035507)	0.179367	1	1	3	PPP1R12A	up	OPC_07
Notch Signaling Involved In Heart Development (GO:0061314)	0.179367	1	1	3	RBPJ	up	OPC_07
Acidic Amino Acid Transport (GO:0015800)	0.179367	1	1	3	SLC6A1	up	OPC_07
Ureter Development (GO:0072189)	0.179367	1	1	3	SOX8	up	OPC_07
Phosphate-Containing Compound Metabolic Process (GO:0006796)	0.179386	1	6	64	PANK3, PLA2G4C, PFKFB3, GFPT1, MBOAT2, NUDT5	down	ex_23
Negative Regulation Of Type I Interferon Production (GO:0032480)	0.179492	1	2	17	KLHL22, PPM1B	down	ex_24
Central Nervous System Neuron Differentiation (GO:0021953)	0.179492	1	2	17	NTRK2, MDGA2	down	ex_24
Positive Regulation Of Nervous System Development (GO:0051962)	0.179492	1	2	17	NUMB, SYNDIG1	down	ex_24
Positive Regulation Of Nucleocytoplasmic Transport (GO:0046824)	0.179492	1	2	17	SMAD3, XPO4	down	ex_24
Establishment Of Protein Localization To Vacuole (GO:0072666)	0.179492	1	2	17	VPS37B, CACNG3	down	ex_24
tRNA Aminoacylation (GO:0043039)	0.179511	1	1	11	EPRS1	up	ex_11
N-glycan Processing (GO:0006491)	0.179511	1	1	11	MGAT4A	up	ex_11
Establishment Of Protein Localization To Vacuole (GO:0072666)	0.179554	1	1	8	VPS13D	up	in_28
Calcium Ion Transport (GO:0006816)	0.179574	1	4	40	CHRNA7, TRPC6, TRPC1, RAMP1	down	in_12
Golgi Organization (GO:0007030)	0.179574	1	4	40	UBXN2B, GBF1, VMP1, HTT	down	in_12
Negative Regulation Of Protein Localization To Nucleus (GO:1900181)	0.179843	1	2	15	MTOR, MDFIC	down	ex_22
BMP Signaling Pathway (GO:0030509)	0.179843	1	2	15	SMURF1, RUNX2	down	ex_22
Vesicle Coating (GO:0006901)	0.179843	1	2	15	TRAPPC11, TRAPPC9	down	ex_22
Chordate Embryonic Development (GO:0043009)	0.179843	1	2	15	WDPCP, ARNT2	down	ex_22
Response To Cytokine (GO:0034097)	0.179858	1	3	29	PID1, BCL2, RIPK1	down	ex_09
Membrane Organization (GO:0061024)	0.179883	1	3	53	PDCD6IP, CORO1C, UBAP1	up	in_27
Smoothened Signaling Pathway (GO:0007224)	0.179979	1	1	10	SEPTIN2	down	astrocytes_05
Positive Regulation Of Macromolecule Biosynthetic Process (GO:0010557)	0.180093	1	4	43	LARP4B, SAMD4A, NMD3, MTOR	down	ex_22
Actin Filament Organization (GO:0007015)	0.180093	1	4	43	NEBL, SHROOM3, MYO6, RFLNA	down	ex_22
Negative Regulation Of Developmental Process (GO:0051093)	0.180093	1	4	43	SFMBT1, KIAA0319, DCC, BRD9	down	ex_22
Protein Localization To Plasma Membrane (GO:0072659)	0.180131	1	5	66	LRP6, SMURF1, PTCH1, NECTIN3, ZDHHC23	down	ex_24
Protein Ubiquitination (GO:0016567)	0.180179	1	23	208	RNF6, TRIM2, UBE2V2, ELOC, RACK1, RCHY1, UBA52, MYCBP2, UBE2L3, FBXL3, SKP1, KLHL2, KLHL8, NEDD8, NEUROD2, ENC1, UBE2B, PCNP, MKRN1, UBA1, UBB, UBE2QL1, CAND1	up	ex_19
Protein Maturation (GO:0051604)	0.180217	1	4	39	AFG3L2, METAP2, ADAM17, HSPD1	down	ex_02
Regulation Of Protein Dephosphorylation (GO:0035304)	0.180572	1	2	14	HTT, CAMTA1	down	in_12
Vesicle Transport Along Microtubule (GO:0047496)	0.180572	1	2	14	HTT, TRAK1	down	in_12
Regulation Of Viral Genome Replication (GO:0045069)	0.180572	1	2	14	ILF3, VAPB	down	in_12
Nuclear Transport (GO:0051169)	0.180572	1	2	14	NUP58, NUP160	down	in_12
Regulation Of Signal Transduction By P53 Class Mediator (GO:1901796)	0.180572	1	2	14	TAF1, SMYD2	down	in_12
Negative Regulation Of mRNA Catabolic Process (GO:1902373)	0.180572	1	2	14	TAF15, HNRNPD	down	in_12
Positive Regulation Of Calcium Ion Transmembrane Transporter Activity (GO:1901021)	0.180572	1	2	14	VMP1, HTT	down	in_12
Enzyme-Linked Receptor Protein Signaling Pathway (GO:0007167)	0.180643	1	3	26	AHI1, SHC3, NTRK3	down	in_10
Negative Regulation Of MAPK Cascade (GO:0043409)	0.180643	1	3	26	PTPN2, DUSP16, PTPRJ	down	in_10
Quinone Biosynthetic Process (GO:1901663)	0.180667	1	1	3	COQ8A	down	ex_21
Deadenylation-Dependent Decapping Of Nuclear-Transcribed mRNA (GO:0000290)	0.180667	1	1	3	DCP1A	down	ex_21
Cellular Biogenic Amine Catabolic Process (GO:0042402)	0.180667	1	1	3	DMGDH	down	ex_21
I-kappaB Phosphorylation (GO:0007252)	0.180667	1	1	3	ERC1	down	ex_21
Cellular Response To Leptin Stimulus (GO:0044320)	0.180667	1	1	3	LEPR	down	ex_21
Negative Regulation Of Pathway-Restricted SMAD Protein Phosphorylation (GO:0060394)	0.180667	1	1	3	LRP1	down	ex_21
Negative Regulation Of Axon Regeneration (GO:0048681)	0.180667	1	1	3	PTPRS	down	ex_21
Regulation Of CD4-positive, Alpha-Beta T Cell Differentiation (GO:0043370)	0.180667	1	1	3	SH3RF1	down	ex_21
Regulation Of Ceramide Biosynthetic Process (GO:2000303)	0.180667	1	1	3	SIRT3	down	ex_21
L-alanine Transport (GO:0015808)	0.180667	1	1	3	SLC1A4	down	ex_21
Chondrocyte Development (GO:0002063)	0.180667	1	1	3	SULF1	down	ex_21
Regulation Of Heme Biosynthetic Process (GO:0070453)	0.180667	1	1	3	TMEM14B	down	ex_21
Glycosyl Compound Biosynthetic Process (GO:1901659)	0.180667	1	1	3	TYW1	down	ex_21
Signal Release (GO:0023061)	0.180667	1	1	3	WLS	down	ex_21
Negative Regulation Of Cell Motility (GO:2000146)	0.180677	1	4	35	MITF, SPOCK3, TCAF1, MAGI2	up	OPC_07
Cellular Response To UV (GO:0034644)	0.180684	1	3	18	MAPK14, KDM1A, EP300	down	in_20
Regulation Of Insulin Receptor Signaling Pathway (GO:0046626)	0.180684	1	3	18	PRKCB, OGT, GRB10	down	in_20
BMP Signaling Pathway (GO:0030509)	0.180684	1	3	18	USP9X, USP9Y, PDCD4	down	in_20
Protein Ubiquitination (GO:0016567)	0.180723	1	18	112	ANAPC16, NEDD4L, RBBP6, CUL1, UBR3, FBXL17, AMBRA1, CCAR1, HERC3, BTRC, FBXL7, MIB1, MARCHF5, MARCHF6, PRKN, UBE3C, SASH1, UBA6	up	astrocytes_05
SCF-dependent Proteasomal Ubiquitin-Dependent Protein Catabolic Process (GO:0031146)	0.180803	1	3	23	FBXW4, FBXL2, FBXL4	down	ex_21
Regulation Of Transport (GO:0051049)	0.180803	1	3	23	ICA1L, MYO6, LEPR	down	ex_21
Positive Regulation Of Protein Localization To Cell Periphery (GO:1904377)	0.180803	1	3	23	LRP1, PRKCI, EPB41L2	down	ex_21
Regulation Of Endothelial Cell Proliferation (GO:0001936)	0.180803	1	3	23	SLC39A9, SULF1, CDH13	down	ex_21
Protein K63-linked Ubiquitination (GO:0070534)	0.180803	1	3	23	TRAF3, RNF168, PELI1	down	ex_21
DNA-templated Transcription (GO:0006351)	0.180827	1	4	64	NFIC, PHF3, DEAF1, POLR2B	up	ex_17
Protein Complex Oligomerization (GO:0051259)	0.180858	1	3	28	DNM1L, ATL1, LRRC8C	down	in_27
Regulation Of Neuron Apoptotic Process (GO:0043523)	0.180858	1	3	28	KCNB1, KDM2B, SOD2	down	in_27
Monoatomic Cation Transport (GO:0006812)	0.180963	1	2	12	ANO6, GRIN1	up	ex_30
Oligosaccharide Metabolic Process (GO:0009311)	0.180963	1	2	12	B3GALT5, ST8SIA5	up	ex_30
Determination Of Left/Right Symmetry (GO:0007368)	0.180963	1	2	12	CCDC39, PKD1L1	up	ex_30
Calcium-Dependent Cell-Cell Adhesion Via Plasma Membrane Cell Adhesion Molecules (GO:0016339)	0.180963	1	2	12	CDH12, CDH8	up	ex_30
Negative Regulation Of Secretion By Cell (GO:1903531)	0.180963	1	2	12	CYP51A1, PNKD	up	ex_30
Erythrocyte Differentiation (GO:0030218)	0.180963	1	2	12	DMTN, KMT2E	up	ex_30
Negative Regulation Of Peptidyl-Tyrosine Phosphorylation (GO:0050732)	0.180963	1	2	12	DMTN, NF2	up	ex_30
Regulation Of Protein Targeting To Membrane (GO:0090313)	0.180963	1	2	12	DMTN, TCAF1	up	ex_30
Purine Nucleotide Metabolic Process (GO:0006163)	0.180963	1	2	12	FHIT, ME1	up	ex_30
Positive Regulation Of Calcium Ion Transmembrane Transport (GO:1904427)	0.180963	1	2	12	GRIN1, PPP3CA	up	ex_30
Negative Regulation Of Endothelial Cell Migration (GO:0010596)	0.180963	1	2	12	PPARG, SLIT2	up	ex_30
Intrinsic Apoptotic Signaling Pathway By P53 Class Mediator (GO:0072332)	0.180963	1	2	12	PPP1R13B, FHIT	up	ex_30
Vesicle-Mediated Transport In Synapse (GO:0099003)	0.181026	1	1	6	CPLX1	up	in_08
Nucleic Acid Phosphodiester Bond Hydrolysis (GO:0090305)	0.181026	1	1	6	EXD2	up	in_08
Histone Lysine Demethylation (GO:0070076)	0.181026	1	1	6	JMJD1C	up	in_08
Negative Regulation Of Platelet-Derived Growth Factor Receptor Signaling Pathway (GO:0010642)	0.181026	1	1	6	PTPN12	up	in_08
Hippo Signaling (GO:0035329)	0.181026	1	1	6	TEAD1	up	in_08
Neuron Projection Development (GO:0031175)	0.181304	1	7	103	UHMK1, NCDN, STMN3, PPP1R9A, STMN2, SH3GL2, CDK5R1	up	ex_21
Cellular Response To Insulin Stimulus (GO:0032869)	0.181355	1	3	45	CPEB2, FER, PIK3R3	up	in_08
Glycerophospholipid Biosynthetic Process (GO:0046474)	0.181355	1	3	45	DGKB, CDS1, PTDSS1	up	in_08
Regulation Of Transcription By RNA Polymerase II (GO:0006357)	0.181601	1	15	613	ZNF431, ZMYND8, ZBTB1, GRIN1, NR3C1, GET1, PRKD1, POU6F2, NFIC, TLE5, TFDP2, CBX6, ZBTB38, LINC-PINT, ESRRG	up	ex_01
Phosphorylation (GO:0016310)	0.181709	1	5	113	PKN2, RICTOR, UVRAG, CDK6, MAP4K5	up	microglia_13
Memory (GO:0007613)	0.181725	1	2	26	EIF2AK4, PLCB1	up	in_10
Negative Regulation Of Transcription By RNA Polymerase II (GO:0000122)	0.181768	1	12	243	SNCA, JUND, MCPH1, NFIC, DACH1, ZNF875, HDAC2, TFEC, PER3, ARID5B, DEAF1, NR3C1	up	ex_22
Positive Regulation Of MAPK Cascade (GO:0043410)	0.181788	1	3	66	CRKL, RIT2, PELI2	up	ex_06
Anterograde Trans-Synaptic Signaling (GO:0098916)	0.181813	1	4	68	SLC12A6, HOMER1, AMPH, CPLX1	up	in_08
Vesicle Organization (GO:0016050)	0.18189	1	2	41	PLEKHA3, SORT1	up	ex_01
Protein Phosphorylation (GO:0006468)	0.181932	1	16	201	PRKAR1B, ADAM10, MAK, NEK4, FNIP2, SNRK, TLK1, TXK, CAMK4, ATR, RYK, MINK1, BMPR1A, OXSR1, TAF3, CAMK2A	down	in_26
Negative Regulation Of MAPK Cascade (GO:0043409)	0.182011	1	6	37	PTPN1, WNK2, NF1, DUSP16, PTPRJ, P2RX7	down	ex_19
Protein Maturation (GO:0051604)	0.182269	1	4	36	ADAM10, GLRX3, TSPAN14, ECE2	down	in_26
Mitotic Cell Cycle Phase Transition (GO:0044772)	0.182269	1	4	36	E2F3, CCNY, CUL4A, CAMK2A	down	in_26
Negative Regulation Of Cellular Catabolic Process (GO:0031330)	0.182558	1	4	18	RUBCN, FOXK1, STK38L, EIF4G3	up	astrocytes_18
Regulation Of Vesicle-Mediated Transport (GO:0060627)	0.182558	1	4	18	RUFY2, RUFY1, MBTPS1, HIP1	up	astrocytes_18
Medium-Chain Fatty Acid Biosynthetic Process (GO:0051792)	0.182563	1	1	3	ABHD3	up	ex_30
Arginine Catabolic Process (GO:0006527)	0.182563	1	1	3	ARG2	up	ex_30
T Cell Proliferation (GO:0042098)	0.182563	1	1	3	CADM1	up	ex_30
Determination Of Digestive Tract Left/Right Asymmetry (GO:0071907)	0.182563	1	1	3	CCDC39	up	ex_30
Tight Junction Organization (GO:0120193)	0.182563	1	1	3	CLDN12	up	ex_30
mRNA Cleavage Involved In mRNA Processing (GO:0098787)	0.182563	1	1	3	CPSF6	up	ex_30
Positive Regulation Of Platelet Aggregation (GO:1901731)	0.182563	1	1	3	DMTN	up	ex_30
Negative Regulation Of Vascular Associated Smooth Muscle Cell Differentiation (GO:1905064)	0.182563	1	1	3	FGF9	up	ex_30
Purine-Containing Compound Metabolic Process (GO:0072521)	0.182563	1	1	3	FHIT	up	ex_30
Desensitization Of G Protein-Coupled Receptor Signaling Pathway (GO:0002029)	0.182563	1	1	3	GRK3	up	ex_30
Regulation Of Rhodopsin Mediated Signaling Pathway (GO:0022400)	0.182563	1	1	3	GRK4	up	ex_30
Cellular Response To Exogenous dsRNA (GO:0071360)	0.182563	1	1	3	MAVS	up	ex_30
Positive Regulation Of Non-Canonical Wnt Signaling Pathway (GO:2000052)	0.182563	1	1	3	MLLT3	up	ex_30
Regulation Of Respiratory System Process (GO:0044065)	0.182563	1	1	3	MTG1	up	ex_30
Regulation Of Peptidyl-Cysteine S-nitrosylation (GO:2000169)	0.182563	1	1	3	NOS1AP	up	ex_30
Stress-Induced Premature Senescence (GO:0090400)	0.182563	1	1	3	PLA2R1	up	ex_30
Cell Differentiation Involved In Metanephros Development (GO:0072202)	0.182563	1	1	3	POU3F3	up	ex_30
PERK-mediated Unfolded Protein Response (GO:0036499)	0.182563	1	1	3	QRICH1	up	ex_30
Negative Regulation Of Protein Maturation (GO:1903318)	0.182563	1	1	3	SERPINE2	up	ex_30
Constitutive Heterochromatin Formation (GO:0140719)	0.182563	1	1	3	SIRT2	up	ex_30
Long-Chain Fatty Acid Import Into Cell (GO:0044539)	0.182563	1	1	3	SLC27A4	up	ex_30
Negative Regulation Of Chemokine-Mediated Signaling Pathway (GO:0070100)	0.182563	1	1	3	SLIT2	up	ex_30
Peptidyl-Lysine Monomethylation (GO:0018026)	0.182563	1	1	3	SMYD2	up	ex_30
Parallel Actin Filament Bundle Assembly (GO:0030046)	0.182563	1	1	3	SPIRE2	up	ex_30
N-acetylneuraminate Metabolic Process (GO:0006054)	0.182563	1	1	3	ST6GAL1	up	ex_30
Mitochondrial Respirasome Assembly (GO:0097250)	0.182563	1	1	3	STMP1	up	ex_30
Fructose 1,6-Bisphosphate Metabolic Process (GO:0030388)	0.182563	1	1	3	TIGAR	up	ex_30
Positive Regulation Of Bone Resorption (GO:0045780)	0.182563	1	1	3	TMEM64	up	ex_30
Lymphocyte Apoptotic Process (GO:0070227)	0.182563	1	1	3	TNFRSF21	up	ex_30
Hair Cell Differentiation (GO:0035315)	0.182563	1	1	3	USH2A	up	ex_30
Bone Resorption (GO:0045453)	0.182563	1	1	3	ZNF675	up	ex_30
Cellular Response To Insulin Stimulus (GO:0032869)	0.182572	1	3	46	VAMP2, IRS2, LPIN1	up	ex_24
Neuron Projection Morphogenesis (GO:0048812)	0.182601	1	6	69	AFG3L2, DOCK10, GAS7, SHANK3, ALS2, CTNNB1	down	in_12
Regulation Of Protein Targeting To Membrane (GO:0090313)	0.182654	1	2	12	ANK3, C2CD5	down	ex_06
Histone Deubiquitination (GO:0016578)	0.182654	1	2	12	BABAM2, ATXN7	down	ex_06
Phosphatidylcholine Metabolic Process (GO:0046470)	0.182654	1	2	12	CHKA, PLA2G4C	down	ex_06
Stem Cell Differentiation (GO:0048863)	0.182654	1	2	12	MTF2, CTNNB1	down	ex_06
Negative Regulation Of Intracellular Steroid Hormone Receptor Signaling Pathway (GO:0033144)	0.182654	1	2	12	PIAS2, CLOCK	down	ex_06
Negative Regulation Of Insulin Receptor Signaling Pathway (GO:0046627)	0.182654	1	2	12	PID1, NCK1	down	ex_06
Protein Heterooligomerization (GO:0051291)	0.182654	1	2	12	PKD2, FARSB	down	ex_06
Golgi Organization (GO:0007030)	0.182744	1	2	32	CLASP1, TRIP11	up	in_28
Regulation Of ERK1 And ERK2 Cascade (GO:0070372)	0.18275	1	5	53	PTPRR, ITGB1BP1, MFAP3, SPRY3, SPRED2	down	ex_02
Negative Regulation Of Canonical Wnt Signaling Pathway (GO:0090090)	0.183018	1	2	35	APC, TMEM64	up	ex_06
Negative Regulation Of Cell Motility (GO:2000146)	0.183178	1	2	44	NF2, ZMYND8	up	ex_02
Positive Regulation Of GTPase Activity (GO:0043547)	0.183423	1	3	64	S100A10, SIPA1L3, EVI5	up	endothelial_25
Positive Regulation Of Multicellular Organismal Process (GO:0051240)	0.183546	1	5	94	RFX3, HDAC3, LPIN1, B4GALT5, ACVR1B	up	ex_24
Regulation Of Peroxisome Proliferator Activated Receptor Signaling Pathway (GO:0035358)	0.183577	1	1	3	ASXL1	down	ex_06
Regulation Of Glucocorticoid Receptor Signaling Pathway (GO:2000322)	0.183577	1	1	3	CLOCK	down	ex_06
Protein Kinase C-activating G Protein-Coupled Receptor Signaling Pathway (GO:0007205)	0.183577	1	1	3	DGKH	down	ex_06
