## Supplementary Data 4 for "Single-nucleus transcriptomics reveals disease- and pathology-specific signatures in α-synucleinopathies" (part 5 of 9)

### Sheet: LRRK2-PD - GO_BP (continued)
pathway	pval	padj	overlap	size	overlapGenes	type	ct
Peroxisomal Transport (GO:0043574)	0.183577	1	1	3	HACL1	down	ex_06
Actin Filament Depolymerization (GO:0030042)	0.183577	1	1	3	MICAL2	down	ex_06
Negative Regulation Of PERK-mediated Unfolded Protein Response (GO:1903898)	0.183577	1	1	3	NCK1	down	ex_06
Negative Regulation Of Neural Precursor Cell Proliferation (GO:2000178)	0.183577	1	1	3	NF1	down	ex_06
Negative Regulation Of Membrane Protein Ectodomain Proteolysis (GO:0051045)	0.183577	1	1	3	PTPN3	down	ex_06
Cdc42 Protein Signal Transduction (GO:0032488)	0.183577	1	1	3	RHOBTB2	down	ex_06
Positive Regulation Of B Cell Receptor Signaling Pathway (GO:0050861)	0.183577	1	1	3	SLC39A10	down	ex_06
Parallel Actin Filament Bundle Assembly (GO:0030046)	0.183577	1	1	3	SPIRE1	down	ex_06
Protein-Containing Complex Assembly (GO:0065003)	0.183596	1	8	122	SNCA, VAMP2, RPL38, ANO6, NAPG, SRP19, NEMF, FCHO2	up	ex_21
Regulation Of Protein Localization To Plasma Membrane (GO:1903076)	0.183611	1	2	25	DLG1, APPL1	up	in_20
Regulation Of Gene Expression (GO:0010468)	0.183729	1	8	239	RFX3, ADAM10, FOXN2, ATRX, KAT2B, NFIA, ZFP36L1, KDM6A	up	endothelial_25
Positive Regulation Of Substrate Adhesion-Dependent Cell Spreading (GO:1900026)	0.183797	1	1	9	CRKL	up	ex_06
Protein Targeting To Membrane (GO:0006612)	0.183859	1	3	25	RAB3IP, SIL1, RAB8B	down	ex_23
Regulation Of Neuron Death (GO:1901214)	0.183859	1	3	25	TSC1, SORL1, GRM4	down	ex_23
Cellular Response To Insulin Stimulus (GO:0032869)	0.184244	1	2	44	EPRS1, GAB1	up	ex_11
Calcium Ion Transport (GO:0006816)	0.184244	1	2	44	ORAI2, ANO6	up	ex_11
Protein Processing (GO:0016485)	0.184322	1	3	33	BACE1, CPD, SPCS3	up	ex_21
Protein Complex Oligomerization (GO:0051259)	0.184322	1	3	33	PEG10, SNCA, ATL1	up	ex_21
Regulation Of Endocytosis (GO:0030100)	0.184322	1	3	33	SNCA, SYT7, PRKD1	up	ex_21
Protein Targeting To Membrane (GO:0006612)	0.184323	1	3	24	PEX3, PIKFYVE, VPS37A	down	in_26
Regulation Of Ras Protein Signal Transduction (GO:0046578)	0.184323	1	3	24	RASGRF1, IGF1, GIT2	down	in_26
Cellular Response To Hypoxia (GO:0071456)	0.184361	1	2	24	CPEB2, EGLN1	up	in_08
Regulation Of Focal Adhesion Assembly (GO:0051893)	0.184361	1	2	24	EFNA5, ARHGAP6	up	in_08
Regulation Of Cation Channel Activity (GO:2001257)	0.184361	1	2	24	HOMER1, CAMK2D	up	in_08
Negative Regulation Of Phosphorylation (GO:0042326)	0.184361	1	2	24	TARDBP, SH3GL2	up	in_08
Signal Transduction In Response To DNA Damage (GO:0042770)	0.184392	1	3	12	ATM, CLOCK, RAD9A	up	astrocytes_18
Regulation Of Proteolysis (GO:0030162)	0.184392	1	3	12	DNAJC1, OGT, SPOP	up	astrocytes_18
Anterograde Axonal Transport (GO:0008089)	0.184392	1	3	12	MAPK8IP3, TRAK2, TRAK1	up	astrocytes_18
Tight Junction Assembly (GO:0120192)	0.184392	1	3	12	PAK2, MICALL2, MPDZ	up	astrocytes_18
Negative Regulation Of Organelle Assembly (GO:1902116)	0.184392	1	3	12	SMAD4, MPHOSPH9, CDK5RAP2	up	astrocytes_18
Regulation Of Cell Cycle Process (GO:0010564)	0.184469	1	7	46	CALM2, CALM3, BCL2L1, ARID1A, ARID1B, RAB11A, TXLNG	down	ex_30
Negative Regulation Of Amide Metabolic Process (GO:0034249)	0.184469	1	7	46	CNOT1, SERBP1, CNOT9, DDX3X, ZNF540, TIA1, FMR1	down	ex_30
Neuron Migration (GO:0001764)	0.184684	1	4	35	NAV1, SPOCK1, SH3RF1, DNER	down	ex_21
Neuron Projection Guidance (GO:0097485)	0.184854	1	4	54	TNR, KIF5C, NELL2, ROBO2	up	ex_23
Positive Regulation Of Wnt Signaling Pathway (GO:0030177)	0.184858	1	5	37	CRBN, FAM53B, PPM1B, CSNK1G1, CSNK1G3	down	in_20
Cellular Response To Organonitrogen Compound (GO:0071417)	0.184858	1	5	37	SSH1, PDE2A, SLC38A9, RAPGEF1, LARS1	down	in_20
Positive Regulation Of Multicellular Organismal Process (GO:0051240)	0.184908	1	9	98	CADM1, TMEM64, PPARG, SMARCC1, NELL1, PLA2R1, IGF1R, RBM19, LPIN1	up	ex_30
Regulation Of Filopodium Assembly (GO:0051489)	0.184925	1	4	25	DMTN, FMR1, WASL, CLU	up	ex_19
Learning (GO:0007612)	0.184925	1	4	25	MAPK8IP2, MAP1A, SYNJ1, PPP3CB	up	ex_19
Dendrite Morphogenesis (GO:0048813)	0.184925	1	4	25	ZNF365, MAPK8IP2, TMEM106B, WASL	up	ex_19
Receptor Internalization (GO:0031623)	0.185033	1	3	23	GRK4, GRK3, LMBRD1	up	ex_30
Regulation Of Cell Adhesion (GO:0030155)	0.185156	1	2	34	PDE3B, ADAM10	up	endothelial_25
Nuclear-Transcribed mRNA Catabolic Process (GO:0000956)	0.185156	1	2	34	PNRC1, ZFP36L1	up	endothelial_25
Regulation Of Intracellular Signal Transduction (GO:1902531)	0.185244	1	4	88	PIP5K1A, RICTOR, WWC1, FAM13A	up	in_15
Wnt Signaling Pathway (GO:0016055)	0.185331	1	2	19	CELSR2, CSNK1E	up	ex_23
Regulation Of Endothelial Cell Proliferation (GO:0001936)	0.185331	1	2	19	NELL2, HIF1A	up	ex_23
Presynaptic Endocytosis (GO:0140238)	0.185331	1	2	19	NLGN4X, FCHO2	up	ex_23
Modulation Of Excitatory Postsynaptic Potential (GO:0098815)	0.185331	1	2	19	NLGN4X, STX1B	up	ex_23
Establishment Or Maintenance Of Epithelial Cell Apical/Basal Polarity (GO:0045197)	0.185331	1	2	19	RAP2A, LIN7C	up	ex_23
Regulation Of Mitotic Metaphase/Anaphase Transition (GO:0030071)	0.185438	1	2	15	ANAPC5, CUL3	down	in_27
Regulation Of Neurotransmitter Receptor Activity (GO:0099601)	0.185438	1	2	15	SHISA9, BEGAIN	down	in_27
Regulation Of Neuronal Synaptic Plasticity (GO:0048168)	0.185438	1	2	15	SHISA9, MCTP1	down	in_27
Regulation Of Intracellular Signal Transduction (GO:1902531)	0.185713	1	8	88	AKAP7, PHLPP1, AKAP12, PAK1, TRAF3, NTRK3, MTOR, FBXO9	down	in_15
Synapse Organization (GO:0050808)	0.185865	1	6	60	PPFIA1, APBB2, CACNB4, PTPRS, SLC8A3, DNER	down	ex_21
Neuron Projection Guidance (GO:0097485)	0.185865	1	6	60	SEMA5B, TNR, ENAH, KALRN, EPHB1, FYN	down	ex_21
Negative Regulation Of Exocytosis (GO:0045920)	0.186069	1	1	5	ATP9A	down	oligodendrocytes_03
Positive Regulation Of Neuron Migration (GO:2001224)	0.186069	1	1	5	ZNF609	down	oligodendrocytes_03
Regulation Of Cell Division (GO:0051302)	0.18607	1	5	30	CALM2, CALM3, RAB11A, BCL2L1, FGF1	down	ex_30
Activation Of GTPase Activity (GO:0090630)	0.186168	1	3	43	RAP1GAP2, TIAM2, SIPA1L1	up	ex_17
Protein Targeting (GO:0006605)	0.186197	1	3	41	HACL1, PEX1, VPS8	down	ex_11
Inorganic Cation Transmembrane Transport (GO:0098662)	0.186256	1	6	81	KCNN2, SLC8A3, NALCN, SLC39A9, KCNK2, PKD2	down	ex_17
Calcium Ion Transmembrane Transport (GO:0070588)	0.186564	1	3	36	GAS6, TRPC4, ATP2B1	up	ex_23
Negative Regulation Of Cell Motility (GO:2000146)	0.186799	1	4	50	ARID4A, TPM1, RAP2A, ZMYND8	up	ex_21
Regulation Of Protein Catabolic Process (GO:0042176)	0.186799	1	4	50	EEF1A1, TMF1, SORL1, VPS35	up	ex_21
Regulation Of Organelle Organization (GO:0033043)	0.186799	1	4	50	STMN3, RHOT1, MAPK1, VPS35	up	ex_21
Positive Regulation Of Protein Localization To Plasma Membrane (GO:1903078)	0.186815	1	2	14	PRKCI, PRKCE	down	in_10
mRNA Transport (GO:0051028)	0.186815	1	2	14	UPF2, SARNP	down	in_10
Regulation Of Cilium Assembly (GO:1902017)	0.186864	1	3	27	RABGAP1, HTT, ATG5	down	in_12
Positive Regulation Of Proteasomal Protein Catabolic Process (GO:1901800)	0.186864	1	3	27	TAF1, USP13, TMTC3	down	in_12
Monoatomic Ion Transport (GO:0006811)	0.186911	1	3	29	TRPM3, SLC20A1, SLC8A3	down	ex_22
Negative Regulation Of Cell Differentiation (GO:0045596)	0.187161	1	5	56	BRD9, SEMA4D, SMAD3, OXSR1, HDAC9	down	ex_01
Regulation Of Stress-Activated MAPK Cascade (GO:0032872)	0.18729	1	3	23	MDFIC, PHLPP1, MAP4K4	down	ex_06
Autophagosome Organization (GO:1905037)	0.187358	1	4	25	ULK2, RAB7A, ATG7, SPG11	down	in_08
Regulation Of Neuron Differentiation (GO:0045664)	0.187514	1	2	30	ZEB1, MOSMO	up	ex_09
Positive Regulation Of Phosphorylation (GO:0042327)	0.187828	1	6	71	RIPK1, ADAM17, SEMA4D, MOB3B, PAK1, PSEN1	down	ex_01
Phosphatidylinositol Phosphate Biosynthetic Process (GO:0046854)	0.18789	1	1	11	PI4KA	down	OPC_07
Negative Regulation Of Leukocyte Cell-Cell Adhesion (GO:1903038)	0.187945	1	1	4	ILDR2	down	ex_09
Positive Regulation Of Extracellular Matrix Organization (GO:1903055)	0.187945	1	1	4	RB1	down	ex_09
Positive Regulation Of mRNA Metabolic Process (GO:1903313)	0.187945	1	1	4	TTC5	down	ex_09
Engulfment Of Apoptotic Cell (GO:0043652)	0.187945	1	1	4	XKR4	down	ex_09
Endosome To Lysosome Transport (GO:0008333)	0.188016	1	3	33	DENND3, GPRASP1, CACNG3	down	ex_24
Protein Localization To Cell Periphery (GO:1990778)	0.188053	1	4	62	LRP6, ANK2, SMURF1, RABEP1	down	ex_11
Membrane Protein Proteolysis (GO:0033619)	0.188271	1	2	14	AFG3L2, ADAM17	down	ex_02
Lipid Modification (GO:0030258)	0.188271	1	2	14	PLPPR5, DGKA	down	ex_02
Anterograde Trans-Synaptic Signaling (GO:0098916)	0.188353	1	3	79	RIT2, GRIN1, CPLX1	up	ex_01
Spindle Assembly (GO:0051225)	0.188423	1	3	24	KPNB1, MAPRE3, NUMA1	down	in_15
Positive Regulation Of Kinase Activity (GO:0033674)	0.188423	1	3	24	RELN, NTRK3, MAPRE3	down	in_15
Positive Regulation Of Neuron Projection Development (GO:0010976)	0.188629	1	2	38	LRP8, KIDINS220	up	in_12
Protein Deubiquitination (GO:0016579)	0.188629	1	2	38	USP7, USP3	up	in_12
Chemical Synaptic Transmission (GO:0007268)	0.18864	1	4	119	RIT2, GRIN1, CPLX1, LIN7A	up	ex_01
Vesicle Organization (GO:0016050)	0.188671	1	6	43	PLEKHA3, STX1B, SYT4, TRAPPC6B, VAMP2, WASL	up	ex_19
Ephrin Receptor Signaling Pathway (GO:0048013)	0.188879	1	2	23	EPHA7, SIPA1L1	up	ex_17
Regulation Of Protein Modification Process (GO:0031399)	0.188879	1	2	23	PPP1R16B, FNIP2	up	ex_17
Second-Messenger-Mediated Signaling (GO:0019932)	0.188879	1	2	23	RCAN1, CNKSR2	up	ex_17
Plasma Membrane Organization (GO:0007009)	0.188879	1	2	23	UGCG, SNX9	up	ex_17
Protein Localization To Cell Periphery (GO:1990778)	0.188953	1	7	72	ANK3, KCNB2, SMURF1, RABEP1, C2CD5, RAP1A, EFR3B	down	ex_06
Plasma Membrane Bounded Cell Projection Assembly (GO:0120031)	0.188959	1	18	141	TTC39C, CIBAR1, NUDCD3, WDR35, RAPGEF6, ARHGEF7, BBS5, SEPTIN7, TBC1D31, RAC1, MAP4K4, OCRL, RAB1A, GALNT11, MAK, ATP6V1D, GOLPH3, TOGARAM1	down	ex_30
Regulation Of Protein Secretion (GO:0050708)	0.188993	1	5	34	PPIA, STXBP5, TMED10, PPP3CB, CYP51A1	up	ex_19
Endoplasmic Reticulum Organization (GO:0007029)	0.188993	1	5	34	RTN3, REEP2, VAPA, REEP5, GET1	up	ex_19
Positive Regulation Of Stress-Activated MAPK Cascade (GO:0032874)	0.188993	1	5	34	SDCBP, ARL6IP5, EIF2AK2, MBIP, TPD52L1	up	ex_19
Cellular Component Assembly (GO:0022607)	0.189073	1	5	95	VAMP2, ARL6IP1, CFAP91, RANBP9, RTN1	up	ex_24
Positive Regulation Of Gene Expression (GO:0010628)	0.189076	1	11	99	ADAM19, SCAMP5, GLMN, GLYR1, OGT, MAPK14, PDE2A, FUBP3, CD46, EP300, ELAVL4	down	in_20
Protein Localization (GO:0008104)	0.189184	1	11	131	STXBP3, ARFIP1, CEP68, SEC31A, SEC31B, BBS2, USP9X, HEATR5A, VCL, SMURF1, TLK1	down	in_26
Neuron Projection Guidance (GO:0097485)	0.189252	1	3	48	CNTN5, DSCAM, NRXN3	up	in_20
Phosphate-Containing Compound Metabolic Process (GO:0006796)	0.189252	1	3	48	INPP5A, IP6K2, PPM1A	up	in_20
Peptide Biosynthetic Process (GO:0043043)	0.18931	1	3	65	RPL18, RPL34, RPLP2	up	endothelial_25
Positive Regulation Of Transmembrane Receptor Protein Serine/Threonine Kinase Signaling Pathway (GO:0090100)	0.189853	1	2	22	NUP93, RNF165	down	ex_11
Negative Regulation Of Canonical Wnt Signaling Pathway (GO:0090090)	0.18986	1	4	35	CYLD, RBMS3, MLLT3, TMEM64	up	ex_30
Positive Regulation Of Protein Localization To Cell Periphery (GO:1904377)	0.18993	1	1	11	SPTBN1	down	oligodendrocytes_00
Cellular Component Assembly (GO:0022607)	0.190081	1	12	100	PPP2R1A, EPRS1, VAMP2, ARL6IP1, RHOA, DMTN, WASL, CAPZA2, NAPG, NEMF, RTN3, NCKAP1	up	ex_19
RNA 3'-End Processing (GO:0031123)	0.190148	1	1	9	RPRD2	down	oligodendrocytes_04
Negative Regulation Of mRNA Catabolic Process (GO:1902373)	0.190148	1	1	9	TAF15	down	oligodendrocytes_04
Adherens Junction Assembly (GO:0034333)	0.190162	1	1	3	PAK2	up	oligodendrocytes_03
Mitotic Recombination (GO:0006312)	0.190162	1	1	3	RAD50	up	oligodendrocytes_03
Regulation Of SNARE Complex Assembly (GO:0035542)	0.190162	1	1	3	SEPTIN8	up	oligodendrocytes_03
Positive Regulation Of Protein Acetylation (GO:1901985)	0.190162	1	1	3	TAOK1	up	oligodendrocytes_03
Astral Microtubule Organization (GO:0030953)	0.190162	1	1	3	TPPP	up	oligodendrocytes_03
Regulation Of Dendrite Development (GO:0050773)	0.190238	1	4	22	CAMK1D, NEDD4L, LRP8, MARK1	down	ex_19
Regulation Of Notch Signaling Pathway (GO:0008593)	0.190238	1	4	22	GALNT11, SREBF2, WWP2, TSPAN5	down	ex_19
Positive Regulation Of TOR Signaling (GO:0032008)	0.190238	1	4	22	KLHL22, SIK3, CLEC16A, FNIP1	down	ex_19
Peptidyl-Serine Modification (GO:0018209)	0.190253	1	6	61	GALNT13, GSK3B, MAST4, PKN2, STK32A, RICTOR	up	OPC_07
Nuclear-Transcribed mRNA Catabolic Process, Nonsense-Mediated Decay (GO:0000184)	0.190342	1	1	9	PNRC1	up	endothelial_25
Regulation Of Epithelial Cell Proliferation (GO:0050678)	0.190462	1	2	19	TCF7L2, OXSR1	down	astrocytes_18
Regulation Of Cell Division (GO:0051302)	0.190462	1	2	19	YEATS2, FGF1	down	astrocytes_18
Regulation Of Neuron Differentiation (GO:0045664)	0.190462	1	2	19	ZFHX3, ALK	down	astrocytes_18
Regulation Of Apoptotic Process (GO:0042981)	0.190606	1	22	144	TRRAP, MTDH, FMN2, RICTOR, AGT, EGFR, BNIP3L, DNAJC3, ETFA, MAPK8IP3, CCNL2, MBTD1, ATM, PRMT2, HIP1, RAF1, PAK2, USP47, MT3, DNM2, GOLPH3, NAA15	up	astrocytes_18
Calcium Ion Homeostasis (GO:0055074)	0.190699	1	2	25	ATP2C1, TPT1	up	ex_24
Response To Metal Ion (GO:0010038)	0.190699	1	2	25	HOMER1, AHCYL1	up	ex_24
Regulation Of Insulin Secretion (GO:0050796)	0.190699	1	2	25	RFX3, IRS2	up	ex_24
Regulation Of Transport (GO:0051049)	0.190699	1	2	25	VAMP2, ARL6IP5	up	ex_24
Endoplasmic Reticulum To Golgi Vesicle-Mediated Transport (GO:0006888)	0.190727	1	5	47	TRAPPC11, TRAPPC10, TRAPPC13, COPG2, GBF1	down	ex_06
Positive Regulation Of Transferase Activity (GO:0051347)	0.190731	1	3	47	RPS2, PTGES3, CCT4	up	ex_24
Positive Regulation Of Translation (GO:0045727)	0.190895	1	2	26	LARP1B, SAMD4A	down	in_28
MAPK Cascade (GO:0000165)	0.190895	1	2	26	MAP3K20, MEF2A	down	in_28
Small GTPase Mediated Signal Transduction (GO:0007264)	0.190895	1	2	26	RAPGEF5, RASGRF2	down	in_28
Transmembrane Receptor Protein Tyrosine Kinase Signaling Pathway (GO:0007169)	0.190933	1	12	71	EPHA6, AKT2, PDGFC, PDK4, RHOQ, DDR2, DOK5, EGFR, EFNA5, FER, PIK3CA, GSK3B	up	astrocytes_05
Osteoclast Differentiation (GO:0030316)	0.190959	1	1	6	SNX10	up	ex_17
O-glycan Processing (GO:0016266)	0.191004	1	1	10	GALNT7	up	in_12
Positive Regulation Of Wnt Signaling Pathway (GO:0030177)	0.191089	1	3	42	EGFR, LYPD6, XIAP	up	in_26
Arp2/3 Complex-Mediated Actin Nucleation (GO:0034314)	0.191104	1	1	5	ACTR3	up	ex_23
Sodium Ion Export Across Plasma Membrane (GO:0036376)	0.191104	1	1	5	ATP1A3	up	ex_23
Regulation Of Cellular Response To Insulin Stimulus (GO:1900076)	0.191104	1	1	5	ATP2B1	up	ex_23
Regulation Of Non-Canonical Wnt Signaling Pathway (GO:2000050)	0.191104	1	1	5	CSNK1E	up	ex_23
Negative Regulation Of Locomotion (GO:0040013)	0.191104	1	1	5	FRMD5	up	ex_23
Histone H3-K14 Acetylation (GO:0044154)	0.191104	1	1	5	MBIP	up	ex_23
Heme Biosynthetic Process (GO:0006783)	0.191104	1	1	5	NFE2L1	up	ex_23
Commissural Neuron Axon Guidance (GO:0071679)	0.191104	1	1	5	NFIB	up	ex_23
Protein Import Into Peroxisome Matrix (GO:0016558)	0.191104	1	1	5	PEX26	up	ex_23
Ruffle Organization (GO:0031529)	0.191104	1	1	5	PLEKHA1	up	ex_23
Negative Regulation Of Double-Strand Break Repair Via Homologous Recombination (GO:2000042)	0.191104	1	1	5	TP53BP1	up	ex_23
Regulation Of Double-Strand Break Repair (GO:2000779)	0.191106	1	2	20	UBR5, PBRM1	down	oligodendrocytes_03
Transmembrane Receptor Protein Serine/Threonine Kinase Signaling Pathway (GO:0007178)	0.191117	1	2	36	MEGF8, PTPRK	up	ex_06
Vesicle Fusion (GO:0006906)	0.191117	1	2	36	SNCA, SEC22B	up	ex_06
Regulation Of Ventricular Cardiac Muscle Cell Action Potential (GO:0098911)	0.191234	1	1	4	CTNNA3	down	ex_22
Positive Regulation Of Focal Adhesion Disassembly (GO:0120183)	0.191234	1	1	4	MAP4K4	down	ex_22
Negative Regulation Of Protein Import Into Nucleus (GO:0042308)	0.191234	1	1	4	MDFIC	down	ex_22
DNA Strand Resection Involved In Replication Fork Processing (GO:0110025)	0.191234	1	1	4	NBN	down	ex_22
Cardiac Myofibril Assembly (GO:0055003)	0.191234	1	1	4	NEBL	down	ex_22
Protein K11-linked Deubiquitination (GO:0035871)	0.191234	1	1	4	OTUD7A	down	ex_22
Retinoic Acid Receptor Signaling Pathway (GO:0048384)	0.191234	1	1	4	RARB	down	ex_22
Regulation Of Protein Autoubiquitination (GO:1902498)	0.191234	1	1	4	SASH1	down	ex_22
mRNA 5'-Splice Site Recognition (GO:0000395)	0.191234	1	1	4	SFSWAP	down	ex_22
Error-Prone Translesion Synthesis (GO:0042276)	0.191234	1	1	4	TENT4A	down	ex_22
Negative Regulation Of Membrane Protein Ectodomain Proteolysis (GO:0051045)	0.191234	1	1	4	TIMP3	down	ex_22
Positive Regulation Of Telomere Maintenance In Response To DNA Damage (GO:1904507)	0.191234	1	1	4	UCHL5	down	ex_22
Protein Deubiquitination Involved In Ubiquitin-Dependent Protein Catabolic Process (GO:0071947)	0.191234	1	1	4	USP28	down	ex_22
Establishment Of Planar Polarity (GO:0001736)	0.191234	1	1	4	WDPCP	down	ex_22
Negative Regulation Of Amide Metabolic Process (GO:0034249)	0.191299	1	4	50	TSC1, NTRK2, TIA1, DAPK1	down	ex_24
Protein K11-linked Ubiquitination (GO:0070979)	0.191453	1	2	13	ANAPC4, ANAPC10	down	in_26
RNA Catabolic Process (GO:0006401)	0.191453	1	2	13	CNOT10, XRN2	down	in_26
Positive Regulation Of Synapse Assembly (GO:0051965)	0.191453	1	2	13	DLG5, CLSTN2	down	in_26
DNA-templated Transcription Initiation (GO:0006352)	0.191453	1	2	13	GTF2E2, E2F3	down	in_26
Positive Regulation Of Dendritic Spine Development (GO:0060999)	0.191453	1	2	13	SHANK1, DLG5	down	in_26
Regulation Of Proteolysis (GO:0030162)	0.191541	1	3	12	DNAJC1, OGT, BTRC	up	astrocytes_05
Steroid Biosynthetic Process (GO:0006694)	0.191541	1	3	12	FDFT1, OSBPL3, SCP2	up	astrocytes_05
Regulation Of Cell-Substrate Junction Assembly (GO:0090109)	0.191541	1	3	12	GPM6B, EFNA5, PEAK1	up	astrocytes_05
Cartilage Development (GO:0051216)	0.191541	1	3	12	NFIB, ITGB8, SOX5	up	astrocytes_05
Negative Regulation Of Cell Cycle G1/S Phase Transition (GO:1902807)	0.191541	1	3	12	RBL2, RB1, SOX2	up	astrocytes_05
Regulation Of Cell Migration (GO:0030334)	0.191544	1	4	128	NF2, ZMYND8, ACVR1, TJP1	up	ex_02
Positive Regulation Of Cellular Catabolic Process (GO:0031331)	0.19158	1	2	41	CNOT1, SNX9	down	astrocytes_05
Protein Localization To Cell Periphery (GO:1990778)	0.19158	1	2	41	RAPGEF6, C2CD5	down	astrocytes_05
Regulation Of Actin Polymerization Or Depolymerization (GO:0008064)	0.191707	1	1	7	ARHGAP28	up	in_10
Negative Regulation Of G2/M Transition Of Mitotic Cell Cycle (GO:0010972)	0.191707	1	1	7	UIMC1	up	in_10
mRNA Splicing, Via Spliceosome (GO:0000398)	0.191735	1	9	100	CLNS1A, RALY, SNRNP70, PRMT7, USP49, PRPF3, GEMIN5, PPWD1, RBM6	down	ex_21
Receptor-Mediated Endocytosis (GO:0006898)	0.191774	1	6	43	LRP1, CLTA, SNX1, ITCH, GAK, ITGB1	down	in_08
Negative Regulation Of Programmed Cell Death (GO:0043069)	0.191835	1	9	118	PRKAA2, PRKCI, PRKDC, RIPK1, SEMA4D, PSEN1, OXSR1, MAPK8, RPS6KA3	down	ex_01
Cellular Response To Oxidative Stress (GO:0034599)	0.19191	1	4	40	PRKAA2, STX2, ARNT, MAPK8	down	ex_02
Positive Regulation Of Lamellipodium Organization (GO:1902745)	0.192138	1	3	15	ARHGEF7, NCKAP1, RAC1	down	ex_30
Regulation Of T Cell Differentiation (GO:0045580)	0.192138	1	3	15	ARID1A, ARID1B, ACTB	down	ex_30
Negative Regulation Of mRNA Catabolic Process (GO:1902373)	0.192138	1	3	15	CIRBP, FMR1, CSDE1	down	ex_30
Cellular Response To Fibroblast Growth Factor Stimulus (GO:0044344)	0.192138	1	3	15	FRS2, FGF1, DSTYK	down	ex_30
Regulation Of JUN Kinase Activity (GO:0043506)	0.192138	1	3	15	HIPK3, MAP3K13, DUSP16	down	ex_30
Positive Regulation Of Organelle Organization (GO:0010638)	0.192138	1	3	15	KATNBL1, RAB3GAP1, PPARGC1A	down	ex_30
Cellular Response To Amyloid-Beta (GO:1904646)	0.192138	1	3	15	LRP1, GRM5, FYN	down	ex_30
Glucose Metabolic Process (GO:0006006)	0.192138	1	3	15	PPARGC1A, ENO2, MDH1	down	ex_30
Regulation Of Regulated Secretory Pathway (GO:1903305)	0.192138	1	3	15	SEPTIN5, SYT11, RPH3A	down	ex_30
Lipid Translocation (GO:0034204)	0.192138	1	3	15	TMEM30A, ATP10B, ATP10A	down	ex_30
Vesicle Coating (GO:0006901)	0.192138	1	3	15	TRAPPC9, CUL3, AP3S1	down	ex_30
Mesenchymal Cell Differentiation (GO:0048762)	0.192169	1	2	17	FBXL17, DLG5	down	ex_17
Positive Regulation Of Response To Stimulus (GO:0048584)	0.192169	1	2	17	HOMER1, NPAS2	down	ex_17
Positive Regulation Of Protein Dephosphorylation (GO:0035307)	0.192169	1	2	17	MTOR, PPP2R5A	down	ex_17
RNA Modification (GO:0009451)	0.192169	1	2	17	NSUN6, TFB1M	down	ex_17
Glycosaminoglycan Biosynthetic Process (GO:0006024)	0.192169	1	2	17	ST3GAL3, EXT1	down	ex_17
Phosphate-Containing Compound Metabolic Process (GO:0006796)	0.192455	1	4	62	INPP4A, PIK3CB, GALK2, IP6K2	up	ex_22
Synapse Organization (GO:0050808)	0.192455	1	4	62	SPOCK2, SNCA, CAST, LRRC4B	up	ex_22
Golgi Lumen Acidification (GO:0061795)	0.192483	1	2	9	ATP6V0C, RNASEK	up	ex_19
Regulation Of Establishment Of Protein Localization (GO:0070201)	0.192483	1	2	9	CEP120, DNAJA1	up	ex_19
Primary Neural Tube Formation (GO:0014020)	0.192483	1	2	9	DYNLL1, DEAF1	up	ex_19
Negative Regulation Of Transferase Activity (GO:0051348)	0.192483	1	2	9	EIF4A2, IRS2	up	ex_19
Mitochondrial Calcium Ion Transmembrane Transport (GO:0006851)	0.192483	1	2	9	GHITM, PMPCB	up	ex_19
Glycolytic Process (GO:0006096)	0.192483	1	2	9	PKM, GAPDH	up	ex_19
Androgen Receptor Signaling Pathway (GO:0030521)	0.192483	1	2	9	PMEPA1, MAPK1	up	ex_19
Long-Term Memory (GO:0007616)	0.192483	1	2	9	PRNP, CAMK2N1	up	ex_19
DNA Double-Strand Break Processing (GO:0000729)	0.192483	1	2	9	RAD50, UBE2V2	up	ex_19
Negative Regulation Of mRNA Processing (GO:0050686)	0.192483	1	2	9	SAP18, SRSF6	up	ex_19
Regulation Of Necroptotic Process (GO:0060544)	0.192483	1	2	9	SLC25A4, CYLD	up	ex_19
Negative Regulation Of Oxidative Stress-Induced Cell Death (GO:1903202)	0.192483	1	2	9	SOD2, PPIA	up	ex_19
Signal Peptide Processing (GO:0006465)	0.192483	1	2	9	SPCS2, SPCS1	up	ex_19
Regulation Of Dopamine Secretion (GO:0014059)	0.192483	1	2	9	SYT4, SNCA	up	ex_19
Establishment Of Vesicle Localization (GO:0051650)	0.192483	1	2	9	TMEM230, SYNJ1	up	ex_19
Phosphorylation (GO:0016310)	0.192549	1	8	132	PPP4R1, SMG1, MAP3K13, NEK1, ALK, HK1, OXSR1, RB1CC1	down	astrocytes_18
Purine Ribonucleotide Biosynthetic Process (GO:0009152)	0.192606	1	2	22	ADCY3, GUCY1B1	up	ex_22
Autophagy Of Mitochondrion (GO:0000422)	0.192606	1	2	22	ATG13, LRBA	up	ex_22
Wound Healing (GO:0042060)	0.192606	1	2	22	CHMP3, MIA3	up	ex_22
Negative Regulation Of Proteasomal Protein Catabolic Process (GO:1901799)	0.192606	1	2	22	MAP1A, PSME3IP1	up	ex_22
Positive Regulation Of mRNA Catabolic Process (GO:0061014)	0.192606	1	2	22	PABPC1, ROCK2	up	ex_22
Negative Regulation Of TOR Signaling (GO:0032007)	0.192606	1	2	22	PDCD6, SESN1	up	ex_22
Negative Regulation Of Angiogenesis (GO:0016525)	0.192606	1	2	22	PIK3CB, ROCK2	up	ex_22
Phospholipid Transport (GO:0015914)	0.192606	1	2	22	PITPNC1, PITPNB	up	ex_22
Regulation Of Stress-Activated MAPK Cascade (GO:0032872)	0.192606	1	2	22	RAP2A, MAP2K2	up	ex_22
Regulation Of Trans-Synaptic Signaling (GO:0099177)	0.192606	1	2	22	SLC4A8, GRIA2	up	ex_22
Retrograde Vesicle-Mediated Transport, Golgi To Endoplasmic Reticulum (GO:0006890)	0.192606	1	2	22	TMED10, PITPNB	up	ex_22
Positive Regulation Of Protein Localization To Membrane (GO:1905477)	0.192619	1	4	35	C2CD5, STX3, ANK3, MAPK8	down	ex_06
Regulation Of Cell-Matrix Adhesion (GO:0001952)	0.192619	1	4	35	NF1, PTK2, VCL, MAP4K4	down	ex_06
Cellular Response To Decreased Oxygen Levels (GO:0036294)	0.192858	1	3	30	HIPK2, CPEB4, SLC8A3	down	ex_09
Negative Regulation Of Defense Response (GO:0031348)	0.192858	1	3	30	RB1, STAT3, TRAF3IP1	down	ex_09
Mitotic Cell Cycle Phase Transition (GO:0044772)	0.192883	1	4	42	E2F3, CUL5, USP37, TAF2	down	ex_01
Negative Regulation Of Hippo Signaling (GO:0035331)	0.193044	1	1	8	CIT	up	ex_09
Anterograde Trans-Synaptic Signaling (GO:0098916)	0.193067	1	4	71	HOMER1, DLG1, AMPH, KCNIP2	up	ex_24
Positive Regulation Of Apoptotic Process (GO:0043065)	0.193174	1	3	80	ANO6, TLE5, IP6K2	up	ex_01
Positive Regulation Of Phosphatidylinositol 3-Kinase Activity (GO:0043552)	0.193179	1	2	8	ATG14, PTK2B	down	ex_30
Negative Regulation Of Response To Endoplasmic Reticulum Stress (GO:1903573)	0.193179	1	2	8	BCL2L1, TMBIM6	down	ex_30
Positive Regulation Of Interferon-Alpha Production (GO:0032727)	0.193179	1	2	8	DDX3X, STAT1	down	ex_30
Myoblast Differentiation (GO:0045445)	0.193179	1	2	8	DDX5, RBPJ	down	ex_30
Protein Transmembrane Import Into Intracellular Organelle (GO:0044743)	0.193179	1	2	8	DNAJC15, TOMM20	down	ex_30
Intraciliary Retrograde Transport (GO:0035721)	0.193179	1	2	8	DYNLL1, WDR35	down	ex_30
Positive Regulation Of Release Of Cytochrome C From Mitochondria (GO:0090200)	0.193179	1	2	8	FAM162A, DNM1L	down	ex_30
snRNA Processing (GO:0016180)	0.193179	1	2	8	INTS10, INTS6	down	ex_30
Regulation Of Lipid Biosynthetic Process (GO:0046890)	0.193179	1	2	8	MTOR, ASXL3	down	ex_30
Purine Ribonucleoside Triphosphate Metabolic Process (GO:0009205)	0.193179	1	2	8	NDUFS1, MFN1	down	ex_30
Positive Regulation Of Cell Cycle G2/M Phase Transition (GO:1902751)	0.193179	1	2	8	NPM1, RAB11A	down	ex_30
Positive Regulation Of Autophagosome Assembly (GO:2000786)	0.193179	1	2	8	PIP4K2B, RAB3GAP1	down	ex_30
Synaptic Vesicle Membrane Organization (GO:0048499)	0.193179	1	2	8	PRRT2, SNAP23	down	ex_30
Regulation Of T Cell Receptor Signaling Pathway (GO:0050856)	0.193179	1	2	8	PTPN2, RC3H1	down	ex_30
Microvillus Assembly (GO:0030033)	0.193179	1	2	8	RAPGEF6, MAP4K4	down	ex_30
Positive Regulation Of ERBB Signaling Pathway (GO:1901186)	0.193179	1	2	8	RBPJ, CNOT9	down	ex_30
Mitochondrial Calcium Ion Transmembrane Transport (GO:0006851)	0.193179	1	2	8	SLC8A3, MICU3	down	ex_30
Positive Regulation Of Histone Methylation (GO:0031062)	0.193179	1	2	8	SMARCA5, OGT	down	ex_30
Receptor Catabolic Process (GO:0032801)	0.193179	1	2	8	SNX25, GPRASP1	down	ex_30
Cotranslational Protein Targeting To Membrane (GO:0006613)	0.193179	1	2	8	SRP72, SEC62	down	ex_30
Response To Purine-Containing Compound (GO:0014074)	0.193179	1	2	8	STAT1, ADORA1	down	ex_30
Histone mRNA Catabolic Process (GO:0071044)	0.193179	1	2	8	XRN1, DCP2	down	ex_30
Neuron Differentiation (GO:0030182)	0.193182	1	3	36	HS6ST1, ALK, MYEF2	down	astrocytes_18
Negative Regulation Of Cell Adhesion (GO:0007162)	0.193201	1	3	28	PLXNC1, SEMA4D, RIPOR2	down	ex_01
Cell-Matrix Adhesion (GO:0007160)	0.193201	1	3	28	TESK2, PPFIA2, VCL	down	ex_01
Regulation Of Apoptotic Signaling Pathway (GO:2001233)	0.193243	1	2	16	BCL2, RB1	down	ex_09
Positive Regulation Of Stress Fiber Assembly (GO:0051496)	0.193243	1	2	16	EVL, PAK1	down	ex_09
Nucleus Organization (GO:0006997)	0.193243	1	2	16	NUP98, ATXN7	down	ex_09
Negative Regulation Of BMP Signaling Pathway (GO:0030514)	0.193243	1	2	16	SMURF1, HIPK2	down	ex_09
Mitochondrial Transport (GO:0006839)	0.193298	1	2	18	GDAP1, VPS35	up	ex_21
Positive Regulation Of Myoblast Differentiation (GO:0045663)	0.193298	1	2	18	MEF2C, SMARCA2	up	ex_21
Nucleic Acid-Templated Transcription (GO:0097659)	0.193298	1	2	18	PTMA, PHF3	up	ex_21
Regulation Of Plasma Membrane Bounded Cell Projection Organization (GO:0120035)	0.193298	1	2	18	TBR1, VPS35	up	ex_21
Regulation Of Apoptotic Signaling Pathway (GO:2001233)	0.193298	1	2	18	TMBIM6, FAIM2	up	ex_21
Chromatin Organization (GO:0006325)	0.193382	1	4	74	GATAD2A, GATAD1, SMARCC1, TCF7L1	down	in_28
Positive Regulation Of NIK/NF-kappaB Signaling (GO:1901224)	0.193487	1	1	12	NR3C2	up	ex_02
Calcium Ion Transmembrane Transport (GO:0070588)	0.19356	1	2	17	ITGAV, TRPM6	down	endothelial_25
Positive Regulation Of Protein Polymerization (GO:0032273)	0.19356	1	2	17	SLAIN2, CLIP1	down	endothelial_25
Protein Modification By Small Protein Conjugation (GO:0032446)	0.193723	1	4	109	SMC6, USP7, UBA2, UBA5	up	in_12
Cytoskeleton Organization (GO:0007010)	0.193835	1	4	36	LRCH3, MAST4, PALLD, RICTOR	up	OPC_07
Modification-Dependent Protein Catabolic Process (GO:0019941)	0.193868	1	7	104	KLHL22, PRKN, HERC4, RNF213, SMURF2, SMURF1, TAF1	down	ex_24
Dephosphorylation (GO:0016311)	0.193951	1	3	55	BTRC, PTPRG, PPP2R2A	up	in_27
Regulation Of MAPK Cascade (GO:0043408)	0.194064	1	8	44	GPR37L1, DAG1, SOX2, TAOK3, DOK5, CD81, EGFR, SPRY3	up	astrocytes_05
Regulation Of Protein Localization To Plasma Membrane (GO:1903076)	0.194079	1	3	24	EGFR, STX7, PIK3R1	up	OPC_07
Positive Regulation Of Plasma Membrane Bounded Cell Projection Assembly (GO:0120034)	0.194079	1	3	24	PIK3CA, GSK3B, PIK3R1	up	OPC_07
Positive Regulation Of Neurogenesis (GO:0050769)	0.194079	1	3	24	VCAN, BCAN, SOX8	up	OPC_07
Positive Regulation Of Insulin Secretion (GO:0032024)	0.194119	1	2	9	ACSL4, GLUD1	down	in_08
Clathrin Coat Assembly (GO:0048268)	0.194119	1	2	9	CLTA, GAK	down	in_08
Positive Regulation Of Cytokine-Mediated Signaling Pathway (GO:0001961)	0.194119	1	2	9	CPNE1, RIPK1	down	in_08
Branched-Chain Amino Acid Metabolic Process (GO:0009081)	0.194119	1	2	9	DBT, PCCB	down	in_08
Regulation Of mRNA Metabolic Process (GO:1903311)	0.194119	1	2	9	DHX9, NCBP1	down	in_08
Myotube Differentiation (GO:0014902)	0.194119	1	2	9	IGF1, ITGB1	down	in_08
Maintenance Of Blood-Brain Barrier (GO:0035633)	0.194119	1	2	9	ITGB1, SLC1A1	down	in_08
Regulation Of Catecholamine Secretion (GO:0050433)	0.194119	1	2	9	KCNB1, SYT17	down	in_08
Cellular Response To Hexose Stimulus (GO:0071331)	0.194119	1	2	9	KCNB1, TRA2B	down	in_08
Positive Regulation Of Autophagosome Assembly (GO:2000786)	0.194119	1	2	9	LRSAM1, SNX4	down	in_08
Nucleic Acid Metabolic Process (GO:0090304)	0.194119	1	2	9	RBFOX2, MMS19	down	in_08
Positive Regulation Of Signaling Receptor Activity (GO:2000273)	0.194119	1	2	9	TAF1, ITGB1	down	in_08
Positive Regulation Of Cell Communication (GO:0010647)	0.194154	1	1	12	CLSTN2	up	ex_11
Positive Regulation Of Metaphase/Anaphase Transition Of Cell Cycle (GO:1902101)	0.19434	1	1	5	CDC16	down	astrocytes_18
Negative Regulation Of Protein Localization To Cell Surface (GO:2000009)	0.19434	1	1	5	GOPC	down	astrocytes_18
Striated Muscle Cell Differentiation (GO:0051146)	0.19434	1	1	5	MYEF2	down	astrocytes_18
Myoblast Differentiation (GO:0045445)	0.19434	1	1	5	TCF7L2	down	astrocytes_18
Microtubule Nucleation (GO:0007020)	0.19434	1	1	5	TUBGCP3	down	astrocytes_18
Regulation Of Proteolysis Involved In Protein Catabolic Process (GO:1903050)	0.19434	1	1	5	USP14	down	astrocytes_18
Regulation Of Glucose Import (GO:0046324)	0.194366	1	3	17	IRS2, PEA15, APPL1	up	ex_19
Stress-Activated MAPK Cascade (GO:0051403)	0.194366	1	3	17	MAP2K4, MAPK8IP2, MAPK1	up	ex_19
RNA Stabilization (GO:0043489)	0.194366	1	3	17	PABPC1, PHAX, PAIP1	up	ex_19
Pyruvate Metabolic Process (GO:0006090)	0.194366	1	3	17	PKM, DLD, GAPDH	up	ex_19
Organelle Membrane Fusion (GO:0090174)	0.194366	1	3	17	SYT4, VAMP2, STX1B	up	ex_19
Regulation Of Plasma Membrane Bounded Cell Projection Organization (GO:0120035)	0.194366	1	3	17	ZNF365, TBR1, CAMK2G	up	ex_19
Negative Regulation Of Translation (GO:0017148)	0.194491	1	8	55	CNOT1, SERBP1, CPEB4, CNOT9, ZNF540, TIA1, FMR1, DDX3X	down	ex_30
Nucleic Acid-Templated Transcription (GO:0097659)	0.194698	1	2	13	FUBP3, THRB	down	in_15
Histone Deacetylation (GO:0016575)	0.194698	1	2	13	MBD2, CHD3	down	in_15
Positive Regulation Of Proteolysis (GO:0045862)	0.194698	1	2	13	RHBDD1, GPLD1	down	in_15
Purine Ribonucleoside Triphosphate Biosynthetic Process (GO:0009206)	0.194788	1	1	4	ATP5F1C	down	in_27
Aminophospholipid Transport (GO:0015917)	0.194788	1	1	4	ATP8A1	down	in_27
COPII Vesicle Coating (GO:0048208)	0.194788	1	1	4	CUL3	down	in_27
Histone mRNA Catabolic Process (GO:0071044)	0.194788	1	1	4	DCP2	down	in_27
Camera-Type Eye Morphogenesis (GO:0048593)	0.194788	1	1	4	KDM2B	down	in_27
Negative Regulation Of Cold-Induced Thermogenesis (GO:0120163)	0.194878	1	2	15	ADAM17, DOCK7	down	ex_01
Negative Regulation Of Protein Localization To Membrane (GO:1905476)	0.194878	1	2	15	PPP2R5A, PID1	down	ex_01
Regulation Of Extrinsic Apoptotic Signaling Pathway (GO:2001236)	0.194878	1	2	15	RIPK1, HTT	down	ex_01
Non-Motile Cilium Assembly (GO:1905515)	0.194878	1	2	15	RPGRIP1L, TBC1D32	down	ex_01
Positive Regulation Of Microtubule Polymerization Or Depolymerization (GO:0031112)	0.194878	1	2	15	SLAIN2, PAK1	down	ex_01
Synapse Organization (GO:0050808)	0.194916	1	3	51	CDH2, CACNB2, LRRC4C	up	in_10
Neuron Differentiation (GO:0030182)	0.195047	1	3	44	WNK1, TENM1, UGCG	up	ex_17
Mitotic Sister Chromatid Segregation (GO:0000070)	0.195063	1	2	26	EML4, SMC3	up	in_20
Cellular Response To Chemical Stress (GO:0062197)	0.195063	1	2	26	FOXO1, RAD52	up	in_20
Positive Regulation Of Stress-Activated MAPK Cascade (GO:0032874)	0.195063	1	2	26	MAP3K5, EIF2AK2	up	in_20
Negative Regulation Of Protein Serine/Threonine Kinase Activity (GO:0071901)	0.195063	1	2	26	PPARG, PRKAR2B	up	in_20
Golgi To Plasma Membrane Transport (GO:0006893)	0.195063	1	2	26	VPS35L, GGA2	up	in_20
Retrograde Transport, Endosome To Golgi (GO:0042147)	0.1951	1	4	37	PIKFYVE, HEATR5A, VPS50, GBF1	down	in_26
Cell Junction Assembly (GO:0034329)	0.1951	1	4	37	RYK, CAPZA1, TLN2, VMP1	down	in_26
Positive Regulation Of Canonical Wnt Signaling Pathway (GO:0090263)	0.195136	1	4	28	PPM1B, CSNK1G1, CSNK1G3, FAM53B	down	in_20
Regulation Of Cytoskeleton Organization (GO:0051493)	0.195273	1	8	54	PAK1, PATJ, NEDD9, BICD1, MTOR, P2RX7, KATNBL1, TRAF3IP1	down	ex_19
Inorganic Cation Import Across Plasma Membrane (GO:0098659)	0.195289	1	3	27	CACNA1D, SLC24A4, SLC8A3	down	in_10
Cell-Cell Junction Assembly (GO:0007043)	0.195289	1	3	27	CTNND1, CDH4, VCL	down	in_10
Negative Regulation Of Protein Modification Process (GO:0031400)	0.195289	1	3	27	NTRK3, TRAF3IP1, DMD	down	in_10
Positive Regulation Of Proteasomal Protein Catabolic Process (GO:1901800)	0.195289	1	3	27	SH3RF3, USP13, FBXO22	down	in_10
Negative Regulation Of Cell Growth (GO:0030308)	0.195289	1	3	27	ULK2, VGLL4, PTPRJ	down	in_10
Non-Membrane-Bounded Organelle Assembly (GO:0140694)	0.195328	1	2	30	TNKS, CENPC	up	oligodendrocytes_04
Positive Regulation Of Multicellular Organismal Process (GO:0051240)	0.195511	1	3	86	JAK2, ZBTB16, ACVR1	up	ex_02
Regulation Of Neuron Projection Development (GO:0010975)	0.195511	1	3	86	PRKD1, KIF13B, CAMK2G	up	ex_02
Positive Regulation Of Hydrolase Activity (GO:0051345)	0.195516	1	4	63	SRGAP3, GSK3B, RIC1, MAPK8	down	ex_11
Regulation Of DNA-templated Transcription (GO:0006355)	0.195561	1	25	397	BBX, PKNOX1, CRLF3, NEK4, ZKSCAN1, SMARCA1, RUNX1T1, HNRNPD, ZNF280D, MTF2, AEBP2, MTDH, VGLL4, NR6A1, PURG, THRAP3, TERF2IP, KDM2B, TFCP2, ZNF675, YWHAH, SOD2, INO80, ARNT2, ARID4A	down	in_27
Regulation Of Transcription By RNA Polymerase II (GO:0006357)	0.195613	1	63	627	NR2F1, PBX1, TBR1, ATN1, MBIP, ATRX, ZMYND8, H2AZ1, ZBTB1, ATMIN, PTMA, PPP3CB, UBE2I, GRIN1, UBA2, TCF4, GET1, NR1D2, RARB, NFIA, PHF6, ELOC, TLE5, TIAL1, LMO3, PURA, CBX5, IRF2BP2, CBX1, THRA, DEK, EID1, SNCA, KLF13, MEF2C, EFCAB7, SAP18, ZBTB38, FOXG1, PCBP1, MIER1, NCOA7, NPM1, WASL, CD81, HSF2, DEAF1, SOD2, LINC-PINT, RPL17, JUND, HIF1A, PPP3R1, ENY2, RAD21, WBP2, PTOV1, TSHZ1, NEUROD2, NUCKS1, ARID4A, SDCBP, USP22	up	ex_19
Central Nervous System Development (GO:0007417)	0.195647	1	4	90	CADM2, JARID2, NPAS1, SH3GL2	up	in_15
Intracellular Monoatomic Cation Homeostasis (GO:0030003)	0.196062	1	4	51	SLC12A2, ATP1A1, ARF1, SLC24A2	up	ex_21
Lysosomal Transport (GO:0007041)	0.196062	1	4	51	SORT1, SORL1, RAB12, VPS35	up	ex_21
Regulation Of G1/S Transition Of Mitotic Cell Cycle (GO:2000045)	0.196072	1	2	46	ACVR1, UBE2E2	up	ex_02
Regulation Of MAPK Cascade (GO:0043408)	0.196072	1	2	46	ROS1, STK4	up	ex_02
Intracellular Protein Transport (GO:0006886)	0.19608	1	3	78	C2CD5, SNX9, TPR	down	astrocytes_05
Regulation Of DNA Recombination (GO:0000018)	0.196117	1	1	11	THOC1	down	astrocytes_05
Protein Localization To Chromosome (GO:0034502)	0.196205	1	2	18	MSH2, ATR	down	ex_24
Mitochondrion Disassembly (GO:0061726)	0.196205	1	2	18	PRKN, MARK2	down	ex_24
DNA Geometric Change (GO:0032392)	0.196205	1	2	18	WRN, MTERF1	down	ex_24
Glycerophospholipid Biosynthetic Process (GO:0046474)	0.196273	1	2	39	DGKB, PTDSS1	up	in_12
Insulin Receptor Signaling Pathway (GO:0008286)	0.196335	1	2	25	FER, PIK3R3	up	in_08
Long-Chain Fatty Acid Metabolic Process (GO:0001676)	0.196499	1	3	17	ACSL6, ACSL4, MGLL	down	in_08
Fat Cell Differentiation (GO:0045444)	0.196499	1	3	17	BBS2, BBS7, PID1	down	in_08
Negative Regulation Of Type I Interferon Production (GO:0032480)	0.196499	1	3	17	ITCH, TRAF3IP1, YY1	down	in_08
RNA 3'-End Processing (GO:0031123)	0.196499	1	3	17	NCBP1, SUPV3L1, TENT4B	down	in_08
mRNA Transcription (GO:0009299)	0.196499	1	3	17	NCBP1, TAF1, DDX5	down	in_08
Mitochondrion Disassembly (GO:0061726)	0.196625	1	2	10	ATG2B, FBXL4	down	in_20
Protein Destabilization (GO:0031648)	0.196625	1	2	10	FBXW11, EP300	down	in_20
Cellular Response To Acid Chemical (GO:0071229)	0.196625	1	2	10	LARS1, SLC38A9	down	in_20
Regulation Of JUN Kinase Activity (GO:0043506)	0.196625	1	2	10	MAP3K4, PDCD4	down	in_20
Regulation Of Cytokine Production Involved In Inflammatory Response (GO:1900015)	0.196625	1	2	10	MAPK14, PDCD4	down	in_20
Cellular Response To cAMP (GO:0071320)	0.196625	1	2	10	RAPGEF1, PDE2A	down	in_20
Amino Acid Transmembrane Transport (GO:0003333)	0.196625	1	2	10	SLC7A8, SLC38A9	down	in_20
Vesicle Coating (GO:0006901)	0.196625	1	2	10	TRAPPC10, TRAPPC9	down	in_20
Monoubiquitinated Protein Deubiquitination (GO:0035520)	0.196625	1	2	10	USP9X, TAF2	down	in_20
Monoatomic Ion Transport (GO:0006811)	0.196841	1	5	30	ANO10, SLC8A2, SLC8A3, SLC25A26, SLC17A5	down	ex_19
Regulation Of GTPase Activity (GO:0043087)	0.196857	1	5	65	USP6NL, FERMT2, DAB2IP, SH3BP4, SOS2	down	endothelial_25
Regulation Of Mitochondrion Organization (GO:0010821)	0.197172	1	2	31	FKBP8, RHOT1	up	ex_09
Negative Regulation Of Signal Transduction (GO:0009968)	0.197331	1	7	58	LRP1, CCNC, PRKCB, CNOT1, GRB10, SPRY3, ARRB1	down	in_20
Regulation Of TOR Signaling (GO:0032006)	0.197351	1	3	27	PRKAA2, GOLPH3, GNA12	down	ex_02
Phospholipid Transport (GO:0015914)	0.197456	1	3	24	ATP11A, ATP8B2, ATP8A1	down	ex_21
Negative Regulation Of Cellular Response To Growth Factor Stimulus (GO:0090288)	0.197456	1	3	24	SMURF1, HIPK2, SULF1	down	ex_21
Negative Regulation Of DNA Binding (GO:0043392)	0.197479	1	1	6	RSF1	up	in_26
Phosphatidylcholine Biosynthetic Process (GO:0006656)	0.197479	1	1	6	SLC44A5	up	in_26
Ganglioside Metabolic Process (GO:0001573)	0.197479	1	1	6	ST3GAL5	up	in_26
Nuclear-Transcribed mRNA poly(A) Tail Shortening (GO:0000289)	0.197509	1	1	7	SAMD4A	down	in_28
Hippo Signaling (GO:0035329)	0.197509	1	1	7	WWTR1	down	in_28
Regulation Of Signal Transduction (GO:0009966)	0.197578	1	4	64	SLC8A2, DOK5, RGS6, KCTD8	up	in_26
Supramolecular Fiber Organization (GO:0097435)	0.197663	1	4	87	FKBP1A, DLG1, PIN1, ADAMTS2	up	ex_09
Positive Regulation Of Protein Catabolic Process (GO:0045732)	0.198021	1	4	36	SNX9, VGLL4, TMTC3, SH3D19	down	ex_21
Positive Regulation Of Cell Motility (GO:2000147)	0.198074	1	3	47	APC, FER, PIK3R3	up	in_08
Regulation Of Myelination (GO:0031641)	0.198101	1	1	8	NKX6-2	up	oligodendrocytes_04
Membrane Protein Proteolysis (GO:0033619)	0.198101	1	1	8	RHBDD1	up	oligodendrocytes_04
Fatty Acid Catabolic Process (GO:0009062)	0.19891	1	2	16	AIG1, ABHD2	down	ex_22
Non-Motile Cilium Assembly (GO:1905515)	0.19891	1	2	16	C2CD3, CC2D2A	down	ex_22
O-glycan Processing (GO:0016266)	0.19891	1	2	16	GCNT1, GALNT11	down	ex_22
Negative Regulation Of BMP Signaling Pathway (GO:0030514)	0.19891	1	2	16	SMURF1, CRIM1	down	ex_22
Adherens Junction Organization (GO:0034332)	0.199156	1	2	13	CDH10, CDH13	up	OPC_07
Epithelial To Mesenchymal Transition (GO:0001837)	0.199156	1	2	13	GSK3B, RBPJ	up	OPC_07
Positive Regulation Of Nucleocytoplasmic Transport (GO:0046824)	0.199156	1	2	13	PIK3R1, GSK3B	up	OPC_07
Regulation Of Dendrite Morphogenesis (GO:0048814)	0.199156	1	2	13	RAPGEF2, GSK3B	up	OPC_07
Protein Deacetylation (GO:0006476)	0.199156	1	2	13	TBL1XR1, HDAC9	up	OPC_07
Negative Regulation Of BMP Signaling Pathway (GO:0030514)	0.199156	1	2	13	VWC2, GPR155	up	OPC_07
Cell Morphogenesis Involved In Neuron Differentiation (GO:0048667)	0.199259	1	3	42	BAIAP2, MAP1A, SLITRK5	up	ex_22
Regulation Of RNA Metabolic Process (GO:0051252)	0.199259	1	3	42	MBNL1, NOVA2, SUPT20H	up	ex_22
Cellular Response To Organonitrogen Compound (GO:0071417)	0.199259	1	3	42	ROCK2, AKAP9, GABRB2	up	ex_22
Potassium Ion Transport (GO:0006813)	0.199264	1	2	37	SLC24A2, KCNA2	up	ex_06
Protein Complex Oligomerization (GO:0051259)	0.199264	1	2	37	SNCA, OPA1	up	ex_06
In Utero Embryonic Development (GO:0001701)	0.199273	1	2	8	ARNT2, PKD2	down	ex_19
C-terminal Protein Amino Acid Modification (GO:0018410)	0.199273	1	2	8	ATG16L1, AGBL4	down	ex_19
Regulation Of Ruffle Assembly (GO:1900027)	0.199273	1	2	8	NLGN1, EVL	down	ex_19
Neuron Cell-Cell Adhesion (GO:0007158)	0.199273	1	2	8	NLGN1, NRXN3	down	ex_19
Intracellular Estrogen Receptor Signaling Pathway (GO:0030520)	0.199273	1	2	8	RBFOX2, PPARGC1B	down	ex_19
Regulation Of Cellular Response To Growth Factor Stimulus (GO:0090287)	0.199273	1	2	8	TWSG1, DOK5	down	ex_19
Regulation Of Meiotic Cell Cycle (GO:0051445)	0.199511	1	1	6	ANAPC4	down	ex_11
Regulation Of Behavior (GO:0050795)	0.199511	1	1	6	CNTNAP4	down	ex_11
Selenocysteine Incorporation (GO:0001514)	0.199511	1	1	6	SECISBP2	down	ex_11
Ganglioside Metabolic Process (GO:0001573)	0.199511	1	1	6	ST6GALNAC5	down	ex_11
Organelle Organization (GO:0006996)	0.199662	1	4	95	VPS13D, TRIP11, PRKN, CLASP1	up	in_28
Regulation Of I-kappaB kinase/NF-kappaB Signaling (GO:0043122)	0.199683	1	4	72	AKAP13, ATP2C1, MAP3K7, TNFRSF19	up	ex_24
Cellular Response To Nutrient Levels (GO:0031669)	0.199766	1	3	34	TSC1, MAPKAP1, WRN	down	ex_24
Homophilic Cell Adhesion Via Plasma Membrane Adhesion Molecules (GO:0007156)	0.199779	1	2	23	DSCAM, NECTIN3	up	in_26
Modification-Dependent Protein Catabolic Process (GO:0019941)	0.199822	1	6	71	FBXW4, RC3H2, SMURF2, UBE2E1, TAF1, TRIP12	down	in_12
Positive Regulation Of Protein Import Into Nucleus (GO:0042307)	0.199858	1	1	7	EFCAB7	up	in_20
Regulation Of Proteolysis Involved In Protein Catabolic Process (GO:1903050)	0.199858	1	1	7	TMF1	up	in_20
Gene Expression (GO:0010467)	0.199978	1	7	77	XRN2, NUP88, DHX8, CASC3, SRBD1, KPNA4, TSPAN14	down	in_26
Negative Regulation Of Macromolecule Metabolic Process (GO:0010605)	0.200041	1	4	63	ROCK2, TERF2, SH3GL2, ITGB8	up	ex_22
Chemical Synaptic Transmission (GO:0007268)	0.200046	1	7	115	GABRB2, AMPH, GRIA3, LIN7C, NLGN4X, GLRB, MAPK1	up	ex_23
Peptidyl-Serine Phosphorylation (GO:0018105)	0.200068	1	3	87	PRKD1, STK4, PDPK1	up	ex_02
Phospholipid Translocation (GO:0045332)	0.200115	1	3	15	ATP8B2, ATP11A, P2RX7	down	ex_19
Positive Regulation Of Organelle Organization (GO:0010638)	0.200115	1	3	15	ELAPOR1, P2RX7, KATNBL1	down	ex_19
Muscle Organ Development (GO:0007517)	0.200115	1	3	15	FKTN, SPEG, LARGE1	down	ex_19
Inositol Lipid-Mediated Signaling (GO:0048017)	0.200115	1	3	15	GAB2, EXOC7, KCNH1	down	ex_19
Regulation Of Sodium Ion Transport (GO:0002028)	0.200115	1	3	15	P2RX7, NEDD4L, NKAIN2	down	ex_19
Phospholipid Metabolic Process (GO:0006644)	0.200115	1	3	15	PLAA, PLA2G4C, ABHD12	down	ex_19
Membrane Protein Proteolysis (GO:0033619)	0.200115	1	3	15	RHBDD1, ADAM19, ADAM17	down	ex_19
Negative Regulation Of Developmental Growth (GO:0048640)	0.200115	1	3	15	ULK2, WWC1, WWC3	down	ex_19
Monocarboxylic Acid Biosynthetic Process (GO:0072330)	0.200115	1	3	15	UST, OSBPL3, ALDH1A2	down	ex_19
Regulation Of Potassium Ion Transmembrane Transporter Activity (GO:1901016)	0.200115	1	3	15	WWP2, NEDD4L, CACNA1D	down	ex_19
Replication Fork Processing (GO:0031297)	0.200115	1	3	15	ZRANB3, MRE11, ATR	down	ex_19
Positive Regulation Of Catabolic Process (GO:0009896)	0.200295	1	3	30	SMURF1, VGLL4, ATG7	down	ex_22
Protein Localization To Plasma Membrane (GO:0072659)	0.200358	1	10	71	PPIL2, EPB41L3, TSPAN5, KCNB1, KCNB2, KCNIP3, SMURF1, RAP1A, EFR3B, ZFYVE27	down	ex_19
Protein Targeting (GO:0006605)	0.200371	1	3	43	AKAP6, SEC63, VPS41	up	in_26
Positive Regulation Of Protein Kinase Activity (GO:0045860)	0.200371	1	3	43	MAP3K5, DDR2, SLC8A2	up	in_26
Organic Substance Transport (GO:0071702)	0.200371	1	3	43	RYR2, TRPC5, TNPO1	up	in_26
Negative Regulation Of Cell Population Proliferation (GO:0008285)	0.200451	1	9	100	SMYD2, PPARG, ATP8A2, PTPN14, NF2, MAGI2, MYO16, NELL1, RPS6KA2	up	ex_30
Regulation Of Secretion By Cell (GO:1903530)	0.200484	1	3	25	ARFIP1, CAMK2A, RIMS1	down	in_26
RNA Export From Nucleus (GO:0006405)	0.200484	1	3	25	CASC3, NUP88, NUP153	down	in_26
Regulation Of Phosphorylation (GO:0042325)	0.200484	1	3	25	FNIP2, GLMN, IGF1	down	in_26
Phosphatidylinositol Metabolic Process (GO:0046488)	0.200484	1	3	25	PIKFYVE, MTMR1, SACM1L	down	in_26
Dendrite Extension (GO:0097484)	0.200534	1	1	4	CDKL3	down	ex_01
Regulation Of Protein Localization To Cell Cortex (GO:1904776)	0.200534	1	1	4	EPB41L2	down	ex_01
Regulation Of Chromosome Separation (GO:1905818)	0.200534	1	1	4	NCAPD3	down	ex_01
Preassembly Of GPI Anchor In ER Membrane (GO:0016254)	0.200534	1	1	4	PIGG	down	ex_01
Negative Regulation Of Blood Pressure (GO:0045776)	0.200534	1	1	4	SCPEP1	down	ex_01
Heart Process (GO:0003015)	0.200534	1	1	4	SGCD	down	ex_01
Regulation Of Cellular Ketone Metabolic Process (GO:0010565)	0.200534	1	1	4	SIRT5	down	ex_01
Chloride Ion Homeostasis (GO:0055064)	0.200534	1	1	4	SLC12A8	down	ex_01
Glycosyl Compound Biosynthetic Process (GO:1901659)	0.200534	1	1	4	TYW5	down	ex_01
Protein K11-linked Deubiquitination (GO:0035871)	0.200534	1	1	4	USP37	down	ex_01
Protein Modification By Small Protein Conjugation (GO:0032446)	0.200552	1	8	107	HERC3, HACE1, USP9X, HLTF, USP7, CUL3, CUL2, TRIM24	down	in_27
Regulation Of DNA Repair (GO:0006282)	0.200594	1	2	34	KAT2B, UBR5	up	in_28
Synaptic Vesicle Cycle (GO:0099504)	0.200614	1	2	20	DNAJC5, AP3S2	up	ex_23
Response To Reactive Oxygen Species (GO:0000302)	0.200614	1	2	20	HIF1A, MAPK1	up	ex_23
Regulation Of Protein Kinase Activity (GO:0045859)	0.200723	1	4	51	LRP6, CEP43, ORC3, CCNYL1	down	ex_24
Positive Regulation Of Autophagy (GO:0010508)	0.200723	1	4	51	PRKN, TPCN1, DAPK1, PIK3C2A	down	ex_24
Regulation Of Cell Motility (GO:2000145)	0.200857	1	2	30	KIF2A, CDK6	up	in_27
Cellular Response To Organonitrogen Compound (GO:0071417)	0.200857	1	2	30	RAPGEF1, GABRB2	up	in_27
Cellular Component Assembly (GO:0022607)	0.200918	1	10	59	PEX14, CREBBP, DHX9, SPAG16, KPNA3, DARS1, NEMF, MAGI1, PDE4DIP, TIAM1	up	astrocytes_18
Vesicle-Mediated Transport (GO:0016192)	0.200961	1	5	149	LRP8, AP3B1, KIF13A, KIF5A, DNM3	up	in_12
Axon Extension (GO:0048675)	0.201141	1	2	15	SLIT1, ULK2	down	in_12
Positive Regulation Of Viral Process (GO:0048524)	0.201141	1	2	15	VAPB, ATG5	down	in_12
Transmembrane Receptor Protein Tyrosine Kinase Signaling Pathway (GO:0007169)	0.201161	1	6	95	IDE, SORT1, ROR1, PAK3, IRS2, MAPK1	up	ex_23
Arp2/3 Complex-Mediated Actin Nucleation (GO:0034314)	0.201196	1	1	6	ARPC3	up	ex_22
Negative Regulation Of Interleukin-8 Production (GO:0032717)	0.201196	1	1	6	ARRB1	up	ex_22
SRP-dependent Cotranslational Protein Targeting To Membrane (GO:0006614)	0.201196	1	1	6	SRP9	up	ex_22
Positive Regulation Of Arp2/3 Complex-Mediated Actin Nucleation (GO:2000601)	0.201196	1	1	6	WASF2	up	ex_22
Regulation Of Extrinsic Apoptotic Signaling Pathway (GO:2001236)	0.2012	1	2	14	TCF7L2, DEPTOR	down	ex_23
Vesicle-Mediated Transport (GO:0016192)	0.201256	1	10	140	DPYSL2, FMN2, EEA1, SNAP25, OCIAD1, AP2B1, STEAP2, AHI1, SCFD2, CYTH1	down	in_27
Regulation Of Protein Localization (GO:0032880)	0.201299	1	3	28	STX6, GBF1, CTNNB1	down	in_12
T Cell Receptor Signaling Pathway (GO:0050852)	0.201625	1	2	24	RC3H1, WNK1	up	ex_17
Positive Regulation Of Peptidyl-Serine Phosphorylation (GO:0033138)	0.201625	1	2	24	TENM1, FNIP2	up	ex_17
Acylglycerol Metabolic Process (GO:0006639)	0.201674	1	2	13	ABHD6, GK5	down	ex_21
Regulation Of Voltage-Gated Calcium Channel Activity (GO:1901385)	0.201674	1	2	13	CACNB4, GNB5	down	ex_21
Calcium-Dependent Cell-Cell Adhesion Via Plasma Membrane Cell Adhesion Molecules (GO:0016339)	0.201674	1	2	13	CDH11, CDH13	down	ex_21
Stem Cell Differentiation (GO:0048863)	0.201674	1	2	13	OXSR1, MTF2	down	ex_21
Positive Regulation Of Notch Signaling Pathway (GO:0045747)	0.201674	1	2	13	PRKCI, BMP2K	down	ex_21
Regulation Of Establishment Of Planar Polarity (GO:0090175)	0.201674	1	2	13	SMURF1, DAAM1	down	ex_21
Positive Regulation Of Dephosphorylation (GO:0035306)	0.201674	1	2	13	SPPL3, PPP1R7	down	ex_21
Positive Regulation Of miRNA Metabolic Process (GO:2000630)	0.201674	1	2	13	TEAD1, SMAD3	down	ex_21
Positive Regulation Of Calcium Ion Transmembrane Transporter Activity (GO:1901021)	0.201674	1	2	13	VMP1, PKD2	down	ex_21
Negative Regulation Of Protein Catabolic Process (GO:0042177)	0.201978	1	3	24	SIRT2, CYP51A1, NELL1	up	ex_30
Regulation Of Trans-Synaptic Signaling (GO:0099177)	0.201978	1	3	24	SLC4A8, CACNA1B, PPP3CA	up	ex_30
Cell Surface Receptor Signaling Pathway Involved In Cell-Cell Signaling (GO:1905114)	0.202024	1	1	10	CPE	up	ex_06
Intraciliary Anterograde Transport (GO:0035720)	0.202024	1	1	10	IFT57	up	ex_06
Vesicle-Mediated Transport (GO:0016192)	0.202066	1	10	116	EXOC4, LRRC7, RAB2A, STX7, RAB10, VPS41, AP1G1, SLC10A7, DNER, WASHC4	up	OPC_07
Regulation Of Cytoskeleton Organization (GO:0051493)	0.202104	1	2	36	BST2, MPDZ	up	endothelial_25
Regulation Of Macromolecule Metabolic Process (GO:0060255)	0.202104	1	2	36	ZFP36L1, KDM6A	up	endothelial_25
Protein-Containing Complex Assembly (GO:0065003)	0.202158	1	8	124	CD2AP, ZNHIT6, APBA1, SMAD3, MDM4, RIMS1, HGSNAT, PIK3C2A	down	ex_24
Organelle Transport Along Microtubule (GO:0072384)	0.202323	1	3	19	FBXW11, PEX14, BICDL1	down	in_20
Positive Regulation Of Mitotic Cell Cycle Phase Transition (GO:1901992)	0.202323	1	3	19	MECP2, BRD4, ANAPC5	down	in_20
Regulation Of Neurotransmitter Receptor Activity (GO:0099601)	0.202323	1	3	19	NPTXR, CNIH3, NETO1	down	in_20
Positive Regulation Of Transmembrane Receptor Protein Serine/Threonine Kinase Signaling Pathway (GO:0090100)	0.202487	1	2	26	ACVR1B, FLCN	up	ex_24
Cellular Response To Hypoxia (GO:0071456)	0.202487	1	2	26	HP1BP3, NPEPPS	up	ex_24
Regulation Of Synapse Assembly (GO:0051963)	0.202487	1	2	26	PDLIM5, SLITRK5	up	ex_24
Regulation Of Exocytosis (GO:0017157)	0.202487	1	2	26	RAB21, VAMP2	up	ex_24
Negative Regulation Of Binding (GO:0051100)	0.202487	1	2	26	TMBIM6, SUMO1	up	ex_24
Cell Morphogenesis Involved In Neuron Differentiation (GO:0048667)	0.202586	1	2	44	MAP1A, DSCAML1	up	ex_01
Response To Tumor Necrosis Factor (GO:0034612)	0.202704	1	4	23	ADAM9, PID1, BAG4, YTHDC2	down	ex_30
Negative Regulation Of Apoptotic Process (GO:0043066)	0.202734	1	17	107	RB1, AKT2, FZD3, MTDH, EGFR, BNIP3L, NOTCH2, CFLAR, DNAJC3, PIK3CA, TMBIM6, FNIP1, PDK4, PRKN, USP47, POU3F3, GSK3B	up	astrocytes_05
Peptidyl-Serine Modification (GO:0018209)	0.202761	1	5	86	ULK2, MAP3K13, GALNT2, GSK3B, MAPK8	down	ex_11
DNA-templated Transcription (GO:0006351)	0.202837	1	5	50	FUBP3, MNAT1, RBMX, THRB, TRIM24	down	in_15
Regulation Of Transforming Growth Factor Beta Receptor Signaling Pathway (GO:0017015)	0.203011	1	4	46	HIPK2, RNF111, SMURF1, SPRED1	down	ex_09
Regulation Of Protein Kinase Activity (GO:0045859)	0.203011	1	4	46	RB1, CEP43, IQGAP1, SPRED1	down	ex_09
Positive Regulation Of Synaptic Transmission (GO:0050806)	0.20304	1	6	44	GRIN1, STX1B, VAMP2, FMR1, CLSTN1, RIMS3	up	ex_19
Regulation Of RNA Metabolic Process (GO:0051252)	0.20304	1	6	44	USP22, CLK1, ENY2, PRDX6, PCBP2, HNRNPA1	up	ex_19
Protein Tetramerization (GO:0051262)	0.20325	1	2	23	FARSB, TDO2	down	ex_11
Positive Regulation Of Developmental Growth (GO:0048639)	0.20325	1	2	23	SMURF1, MAP3K13	down	ex_11
Central Nervous System Development (GO:0007417)	0.20333	1	11	65	PDGFC, PAX6, POU6F2, NFIB, RAB3GAP1, CNTN1, PRKN, POU3F3, BRINP3, NIPBL, KDM4B	up	astrocytes_05
Cilium Assembly (GO:0060271)	0.203478	1	7	101	CEP83, TMEM67, CC2D2A, GALNT11, FAM149B1, CFAP43, IFT57	down	ex_17
Positive Regulation Of Gene Expression (GO:0010628)	0.203676	1	16	100	CPEB3, NWD1, GJA1, PAX6, DYRK1A, EIF4G3, KMT2A, OGT, ITGB8, SRPK2, EZR, CNTN1, PRKN, POU3F3, BMPR1A, GSK3B	up	astrocytes_05
Regulation Of Nucleic Acid-Templated Transcription (GO:1903506)	0.203676	1	16	100	RB1, ZNF37A, ASH1L, POU6F2, ZNF33A, KAT6B, FOXN3, FOXN2, RORB, ATRX, YAF2, ZNF718, SOX2, RSF1, GPBP1L1, ATF7IP	up	astrocytes_05
Regulation Of Cell Adhesion (GO:0030155)	0.203719	1	2	47	CELSR2, ATXN3	up	ex_11
Protein Localization (GO:0008104)	0.203808	1	11	160	SEC31A, SIL1, HEATR5B, HEATR5A, MYO6, USO1, STX3, RABL2A, SMURF1, SHROOM3, SCFD2	down	ex_22
Cell Morphogenesis Involved In Neuron Differentiation (GO:0048667)	0.203834	1	4	41	AFG3L2, PAK3, ANK3, FARP1	down	ex_02
Cell Junction Assembly (GO:0034329)	0.203956	1	2	40	DNM3, OPHN1	up	in_12
Protein Glycosylation (GO:0006486)	0.203956	1	2	40	GALNT7, MGAT4C	up	in_12
Regulation Of Protein-Containing Complex Assembly (GO:0043254)	0.204028	1	3	45	FNIP2, SLF2, RIOK3	up	ex_17
Sodium Ion Transmembrane Transport (GO:0035725)	0.204048	1	4	26	ATP1B1, ATP1A3, ATP1A1, SCN2B	up	ex_19
Regulation Of Heart Contraction (GO:0008016)	0.204048	1	4	26	CALM2, CALM3, CALM1, ATP2A2	up	ex_19
Positive Regulation Of Growth (GO:0045927)	0.204048	1	4	26	MTPN, H3-3A, SDCBP, EIF4G2	up	ex_19
Regulation Of Kinase Activity (GO:0043549)	0.204048	1	4	26	ROR1, RAD50, SOD1, IRS2	up	ex_19
Negative Regulation Of Cell Projection Organization (GO:0031345)	0.204048	1	4	26	ZNF365, STX1B, PRNP, STMN2	up	ex_19
Organelle Assembly (GO:0070925)	0.204061	1	8	102	ULK2, ATG5, C2CD3, GBF1, VMP1, IST1, UBXN2B, AMBRA1	down	in_12
Protein Maturation By Iron-Sulfur Cluster Transfer (GO:0097428)	0.204253	1	1	7	CISD1	up	ex_24
Cellular Response To Fluid Shear Stress (GO:0071498)	0.204253	1	1	7	HDAC3	up	ex_24
Outer Mitochondrial Membrane Organization (GO:0007008)	0.204253	1	1	7	HSPA4	up	ex_24
Embryo Development Ending In Birth Or Egg Hatching (GO:0009792)	0.204253	1	1	7	USP22	up	ex_24
Positive Regulation Of Intracellular Signal Transduction (GO:1902533)	0.204348	1	12	141	NUP93, BRD4, SEPTIN4, PPARG, TNFRSF19, ADRA1B, NOS1AP, TRIM22, RIT2, MAVS, IGF1R, GRM4	up	ex_30
Protein Secretion (GO:0009306)	0.20439	1	3	24	COPG2, WLS, SNX19	down	ex_06
Regulation Of Microtubule-Based Process (GO:0032886)	0.20439	1	3	24	DIAPH1, PHLDB2, CCNL2	down	ex_06
Positive Regulation Of Protein Secretion (GO:0050714)	0.20439	1	3	24	WLS, MYH10, TCF7L2	down	ex_06
Regulation Of Protein Kinase A Signaling (GO:0010738)	0.204403	1	1	4	AKAP12	down	in_12
Clathrin-Coated Vesicle Cargo Loading (GO:0035652)	0.204403	1	1	4	AP3B2	down	in_12
ERBB2 Signaling Pathway (GO:0038128)	0.204403	1	1	4	CUL5	down	in_12
Response To Ethanol (GO:0045471)	0.204403	1	1	4	GLRA2	down	in_12
3'-UTR-mediated mRNA Stabilization (GO:0070935)	0.204403	1	1	4	HNRNPC	down	in_12
Histone H4-K5 Acetylation (GO:0043981)	0.204403	1	1	4	JADE1	down	in_12
Neuromuscular Process Controlling Balance (GO:0050885)	0.204403	1	1	4	PCDH15	down	in_12
Oligodendrocyte Differentiation (GO:0048709)	0.204403	1	1	4	PTPRZ1	down	in_12
miRNA Catabolic Process (GO:0010587)	0.204403	1	1	4	SND1	down	in_12
Regulation Of Organ Growth (GO:0046620)	0.204403	1	1	4	WWC3	down	in_12
Positive Regulation By Host Of Viral Genome Replication (GO:0044829)	0.204403	1	1	4	YTHDC2	down	in_12
Synapse Organization (GO:0050808)	0.204563	1	5	62	PSEN1, SHANK2, FARP1, SLC8A3, NRCAM	down	ex_09
Protein Dephosphorylation (GO:0006470)	0.204563	1	5	62	PTPRB, PTPRR, PPM1L, PPM1H, ILKAP	down	ex_09
Regulation Of Mitotic Cell Cycle Phase Transition (GO:1901990)	0.204584	1	5	31	APLP2, ARID1A, ARID1B, HECW2, CUL3	down	ex_30
Intrinsic Apoptotic Signaling Pathway (GO:0097193)	0.204584	1	5	31	BCL2L1, DDX5, CUL3, BCL2, DDX3X	down	ex_30
Regulation Of Endocytosis (GO:0030100)	0.204584	1	5	31	RUFY1, LRP1, PACSIN1, SYT11, LRPAP1	down	ex_30
RNA Splicing (GO:0008380)	0.204712	1	2	20	HNRNPH3, SRSF10	up	oligodendrocytes_00
Regulation Of Protein Metabolic Process (GO:0051246)	0.204862	1	3	25	ELP3, TRAF3, PUM3	down	in_15
Negative Regulation Of Canonical Wnt Signaling Pathway (GO:0090090)	0.204862	1	3	25	HECW1, PTPRO, ZNRF3	down	in_15
ERAD Pathway (GO:0036503)	0.204862	1	3	25	RHBDD1, UBE4A, USP13	down	in_15
Positive Regulation Of Protein Polymerization (GO:0032273)	0.204862	1	3	25	TENM1, PAK1, NUMA1	down	in_15
Protein Modification By Small Protein Removal (GO:0070646)	0.204889	1	2	33	USP32, SENP7	up	in_15
Regulation Of Cyclin-Dependent Protein Serine/Threonine Kinase Activity (GO:0000079)	0.204987	1	2	16	ADAM17, CCNY	down	in_27
Cell Cycle G1/S Phase Transition (GO:0044843)	0.204987	1	2	16	CUL3, CUL2	down	in_27
SCF-dependent Proteasomal Ubiquitin-Dependent Protein Catabolic Process (GO:0031146)	0.204987	1	2	16	FBXL13, CUL2	down	in_27
Positive Regulation Of Protein Localization To Cell Periphery (GO:1904377)	0.204987	1	2	16	PTPN9, GPSM2	down	in_27
Regulated Exocytosis (GO:0045055)	0.204987	1	2	16	STEAP2, SNAP25	down	in_27
Ras Protein Signal Transduction (GO:0007265)	0.205071	1	4	65	DOK5, DOK6, GRB2, RASGEF1A	up	in_26
DNA Metabolic Process (GO:0006259)	0.205082	1	9	100	ZNF827, ZRANB3, INO80, ATR, WRN, MSH2, MSH3, MACROH2A1, TCF7L2	down	ex_06
Adenylate Cyclase-Inhibiting G Protein-Coupled Receptor Signaling Pathway (GO:0007193)	0.205174	1	2	13	ADCY5, GRM4	up	ex_30
Positive Regulation Of Biomineral Tissue Development (GO:0070169)	0.205174	1	2	13	ANO6, NELL1	up	ex_30
Positive Regulation Of Notch Signaling Pathway (GO:0045747)	0.205174	1	2	13	BMP2K, TSPAN5	up	ex_30
Heterophilic Cell-Cell Adhesion Via Plasma Membrane Cell Adhesion Molecules (GO:0007157)	0.205174	1	2	13	CADM3, CADM1	up	ex_30
Positive Regulation Of Cilium Assembly (GO:0045724)	0.205174	1	2	13	CROCC, ARHGAP35	up	ex_30
Lipid Modification (GO:0030258)	0.205174	1	2	13	DGKG, PLPPR5	up	ex_30
Melanosome Organization (GO:0032438)	0.205174	1	2	13	LYST, KIF13A	up	ex_30
Phosphatidylinositol 3-Kinase Signaling (GO:0014065)	0.205174	1	2	13	MYO16, IGF1R	up	ex_30
Cellular Response To Glucose Starvation (GO:0042149)	0.205174	1	2	13	PIK3R4, SESN3	up	ex_30
Proteoglycan Biosynthetic Process (GO:0030166)	0.205174	1	2	13	PXYLP1, CHST11	up	ex_30
Positive Regulation Of Myoblast Differentiation (GO:0045663)	0.205174	1	2	13	SMARCC1, AKIRIN1	up	ex_30
Protein Modification Process (GO:0036211)	0.2052	1	22	335	PRKAA2, TESK2, MTMR7, PRKCI, PRKDC, CDKL3, PTPN1, TTL, PPM1L, TLK1, EPHA5, FBXL2, PTPRB, CAMK4, PTPRR, PAK1, PAK3, PPP2R5A, OXSR1, TAF2, CAMK2D, MAPK8	down	ex_01
Phospholipid Biosynthetic Process (GO:0008654)	0.205311	1	1	12	FDPS	up	ex_01
Negative Regulation Of TORC1 Signaling (GO:1904262)	0.205311	1	1	12	MIOS	up	ex_01
Positive Regulation Of Protein Polymerization (GO:0032273)	0.205332	1	5	35	HSP90AA1, TPPP, CDK5R1, NCKAP1, RAC1	up	ex_19
Regulation Of mRNA Stability (GO:0043488)	0.205332	1	5	35	PABPC1, METTL14, NPM1, FMR1, PAIP1	up	ex_19
Regulation Of Protein Kinase B Signaling (GO:0051896)	0.205332	1	5	35	PPP2R1A, HSP90AA1, ITGB1, HSP90AB1, RACK1	up	ex_19
Regulation Of Alternative mRNA Splicing, Via Spliceosome (GO:0000381)	0.205332	1	5	35	SRSF6, SAP18, NOVA1, FMR1, HNRNPA1	up	ex_19
Golgi Organization (GO:0007030)	0.205339	1	2	31	RAB30, COG5	up	oligodendrocytes_04
Regulation Of Protein Localization To Plasma Membrane (GO:1903076)	0.205376	1	3	33	PPP2R5A, PRKCI, SORBS1	down	ex_17
Positive Regulation Of Organelle Assembly (GO:1902117)	0.205376	1	3	33	TAPT1, CNOT6, CNOT1	down	ex_17
Cellular Response To Organic Cyclic Compound (GO:0071407)	0.205423	1	3	50	ADCY2, UBE2L3, HCN1	up	in_20
Positive Regulation Of Nucleic Acid-Templated Transcription (GO:1903508)	0.205823	1	6	129	GATAD2A, STAT3, NSD3, SMARCC1, HIVEP3, PICALM	down	in_28
Regulation Of Protein Localization To Cilium (GO:1903564)	0.205892	1	1	5	GDI2	up	ex_21
Necroptotic Process (GO:0070266)	0.205892	1	1	5	ITPK1	up	ex_21
Ribosome-Associated Ubiquitin-Dependent Protein Catabolic Process (GO:1990116)	0.205892	1	1	5	NEMF	up	ex_21
Termination Of RNA Polymerase II Transcription (GO:0006369)	0.205892	1	1	5	PCF11	up	ex_21
Phosphatidylethanolamine Biosynthetic Process (GO:0006646)	0.205892	1	1	5	SELENOI	up	ex_21
Negative Regulation Of Cell Cycle G2/M Phase Transition (GO:1902750)	0.205892	1	1	5	USP47	up	ex_21
Generation Of Neurons (GO:0048699)	0.205911	1	5	61	RUNX2, MARK1, KIAA0319, DCC, ATP2B2	down	ex_22
Regulation Of Transcription By RNA Polymerase II (GO:0006357)	0.206042	1	21	412	ZNF44, ZKSCAN1, ZNF875, CRTC3, FGF1, FUBP3, NR2C1, TCF7L2, OXSR1, RBMX, GATAD2B, SETX, ZNF518A, ATXN7, ZNF652, RCOR1, ZFHX3, CNOT2, YEATS2, KLF7, ARID1A	down	astrocytes_18
Regulation Of Mitochondrion Organization (GO:0010821)	0.206083	1	3	31	CYRIB, MYO19, PID1	down	ex_09
Negative Regulation Of Phosphorylation (GO:0042326)	0.206083	1	3	31	DNAJC10, PID1, TRAF3IP1	down	ex_09
Cellular Response To Calcium Ion (GO:0071277)	0.206083	1	3	31	PRKAA2, IQGAP1, CPNE4	down	ex_09
Macromolecule Catabolic Process (GO:0009057)	0.206083	1	3	31	SMURF1, RNASEH2B, RIPK1	down	ex_09
Cell-Cell Junction Assembly (GO:0007043)	0.206097	1	2	20	CTNND1, PATJ	down	astrocytes_18
Positive Regulation Of MAP Kinase Activity (GO:0043406)	0.206097	1	2	20	MAP3K13, FGF1	down	astrocytes_18
Regulation Of Cysteine-Type Endopeptidase Activity Involved In Apoptotic Process (GO:0043281)	0.206151	1	2	23	PDCD6, SNCA	up	ex_22
Phosphatidylinositol-Mediated Signaling (GO:0048015)	0.206151	1	2	23	PIK3CB, PLCB4	up	ex_22
Mitotic Cytokinesis (GO:0000281)	0.206151	1	2	23	ROCK2, ARL3	up	ex_22
Vacuolar Transport (GO:0007034)	0.206151	1	2	23	VPS13C, CHMP3	up	ex_22
Neuron Migration (GO:0001764)	0.20637	1	4	36	SPOCK1, SH3RF1, MARK1, KIAA0319L	down	ex_06
Exocytosis (GO:0006887)	0.20637	1	4	36	TRAPPC11, SYTL2, EXOC6, STX3	down	ex_06
Response To Endoplasmic Reticulum Stress (GO:0034976)	0.206604	1	2	27	MAP3K5, RASGRF2	up	in_20
Positive Regulation Of Cell Cycle Process (GO:0090068)	0.206604	1	2	27	PCID2, SVIL	up	in_20
Negative Regulation Of Canonical Wnt Signaling Pathway (GO:0090090)	0.206604	1	2	27	SOX13, RBMS3	up	in_20
Negative Regulation Of Gene Expression (GO:0010629)	0.206639	1	9	129	RB1, PRKAA2, AGO4, AGO2, STAT3, MACROH2A1, TIA1, PSEN1, METTL16	down	ex_09
Regulation Of BMP Signaling Pathway (GO:0030510)	0.206676	1	4	26	PCSK6, GPR155, RNF165, TRIM33	down	in_08
Inorganic Anion Transmembrane Transport (GO:0098661)	0.206676	1	4	26	SLC37A1, SLC37A3, GABRB3, SLC1A1	down	in_08
Negative Regulation Of Catabolic Process (GO:0009895)	0.20689	1	2	32	PIN1, BSCL2	up	ex_09
Regulation Of Ryanodine-Sensitive Calcium-Release Channel Activity (GO:0060314)	0.207043	1	2	13	CAMK2D, PKD2	down	ex_06
Vesicle Docking (GO:0048278)	0.207043	1	2	13	CEP83, STX3	down	ex_06
Regulation Of Transcription By RNA Polymerase III (GO:0006359)	0.207043	1	2	13	MTOR, ICE2	down	ex_06
Receptor Signaling Pathway Via STAT (GO:0097696)	0.207043	1	2	13	PKD2, JAK1	down	ex_06
Oligosaccharide Metabolic Process (GO:0009311)	0.207043	1	2	13	ST6GAL2, FUT8	down	ex_06
Regulation Of Smooth Muscle Cell Proliferation (GO:0048660)	0.207043	1	2	13	TCF7L2, CTNNB1	down	ex_06
Negative Regulation Of Cell Motility (GO:2000146)	0.207105	1	3	33	CLIC4, NEDD9, ZMYND8	down	endothelial_25
Organelle Assembly (GO:0070925)	0.207125	1	10	163	CEP83, VPS37B, TTBK2, AP1S3, BBS2, GALNT11, ASAP1, PIBF1, FAM149B1, POC1B	down	ex_24
Plasma Membrane Bounded Cell Projection Organization (GO:0120036)	0.207282	1	4	37	FRY, RAPGEF2, GSK3B, MAP2	up	OPC_07
Double-Strand Break Repair (GO:0006302)	0.207282	1	4	37	SMARCAD1, SMC6, MBTD1, EPC1	up	OPC_07
Regulation Of MAP Kinase Activity (GO:0043405)	0.207432	1	3	29	PTPN1, PDGFC, GHR	down	ex_01
Mitochondrial Translation (GO:0032543)	0.207432	1	3	29	RARS2, PTCD3, MRPL30	down	ex_01
Regulation Of Cellular Biosynthetic Process (GO:0031326)	0.207432	1	3	29	SIRT5, ELP2, PUM3	down	ex_01
Positive Regulation Of Erythrocyte Differentiation (GO:0045648)	0.207469	1	1	9	ARNT	up	in_15
Dendritic Spine Morphogenesis (GO:0060997)	0.207469	1	1	9	CTNND2	up	in_15
Negative Regulation Of MAPK Cascade (GO:0043409)	0.207648	1	3	35	LMO3, PAQR3, SORL1	up	ex_21
Regulation Of Protein Metabolic Process (GO:0051246)	0.207648	1	3	35	MTPN, RHOBTB3, VPS35	up	ex_21
Regulation Of Cell Motility (GO:2000145)	0.207648	1	3	35	OCRL, SPOCK2, TMSB10	up	ex_21
Exocytosis (GO:0006887)	0.207648	1	3	35	STX1B, VAMP2, WIPF3	up	ex_21
Negative Regulation Of Interferon-Beta Production (GO:0032688)	0.207712	1	1	5	PPM1B	down	ex_24
Peptidyl-Lysine Dimethylation (GO:0018027)	0.207712	1	1	5	SETBP1	down	ex_24
Phosphate Ion Transmembrane Transport (GO:0035435)	0.207712	1	1	5	SLC37A3	down	ex_24
Positive Regulation Of Protein Export From Nucleus (GO:0046827)	0.207712	1	1	5	XPO4	down	ex_24
Protein Localization To Plasma Membrane (GO:0072659)	0.207715	1	4	64	ROCK2, RAP2A, FCHO2, EFR3A	up	ex_22
Heterophilic Cell-Cell Adhesion Via Plasma Membrane Cell Adhesion Molecules (GO:0007157)	0.207828	1	1	13	CADM3	up	ex_02
Cytoskeleton-Dependent Intracellular Transport (GO:0030705)	0.207828	1	1	13	KIF13B	up	ex_02
Amino Acid Transmembrane Transport (GO:0003333)	0.207828	1	1	13	SLC38A11	up	ex_02
Negative Regulation Of Gene Expression (GO:0010629)	0.207846	1	7	76	ZNF148, EPC1, TMBIM6, GSK3B, PTBP3, HDAC9, ITGB8	up	OPC_07
Positive Regulation Of Receptor Internalization (GO:0002092)	0.207855	1	1	7	ANGPT1	up	in_08
Negative Regulation Of Cell-Substrate Junction Organization (GO:0150118)	0.207855	1	1	7	ARHGAP6	up	in_08
Negative Regulation Of Cytokine Production Involved In Inflammatory Response (GO:1900016)	0.207855	1	1	7	MACIR	up	in_08
Axonal Transport Of Mitochondrion (GO:0019896)	0.207855	1	1	7	SYBU	up	in_08
Muscle Organ Development (GO:0007517)	0.207947	1	2	15	DMD, LARGE1	down	in_10
Synaptic Transmission, Glutamatergic (GO:0035249)	0.207947	1	2	15	GRIA1, GRIK3	down	in_10
Positive Regulation Of Cellular Process (GO:0048522)	0.208096	1	9	144	CEP43, MAPKAP1, NTRK2, LRP6, ACER3, KLHL22, PAK1, CCND2, SHANK2	down	ex_24
Protein-Containing Complex Organization (GO:0043933)	0.208151	1	8	56	NUP98, PPARGC1A, KPNA3, DARS1, KMT2A, DNM1L, TEAD1, PTK2B	down	ex_30
Positive Regulation Of Cell Growth (GO:0030307)	0.2082	1	4	38	IGF1, RIMS1, SMURF1, CEP43	down	in_26
Protein Homooligomerization (GO:0051260)	0.208223	1	3	30	APIP, SOD2, ATL1	down	in_27
Positive Regulation Of Plasma Membrane Bounded Cell Projection Assembly (GO:0120034)	0.208328	1	5	35	RHOQ, NEURL1, IFT20, ARPC2, HTT	down	in_08
mRNA Metabolic Process (GO:0016071)	0.208328	1	5	35	SRRM4, NCBP1, CNOT10, AGO3, DDX5	down	in_08
Regulation Of Transcription Elongation By RNA Polymerase II (GO:0034243)	0.208403	1	2	26	INTS10, CDC73	up	in_08
Peptidyl-Threonine Phosphorylation (GO:0018107)	0.208403	1	2	26	PRKD1, CAMK2D	up	in_08
Regulation Of BMP Signaling Pathway (GO:0030510)	0.208403	1	2	26	SMAD4, VWC2L	up	in_08
Positive Regulation Of Macromolecule Metabolic Process (GO:0010604)	0.208519	1	6	84	OVOL2, FUBP3, CD46, PTPN1, NTRK3, MTOR	down	ex_17
Protein Kinase C-activating G Protein-Coupled Receptor Signaling Pathway (GO:0007205)	0.208536	1	1	4	DGKD	down	in_10
Negative Regulation Of JUN Kinase Activity (GO:0043508)	0.208536	1	1	4	DUSP16	down	in_10
G Protein-Coupled Glutamate Receptor Signaling Pathway (GO:0007216)	0.208536	1	1	4	GRM7	down	in_10
Vesicle Transport Along Actin Filament (GO:0030050)	0.208536	1	1	4	MYO5B	down	in_10
Negative Regulation Of Rho Protein Signal Transduction (GO:0035024)	0.208536	1	1	4	SCAI	down	in_10
Endocytosis (GO:0006897)	0.208761	1	4	72	AMPH, DNM3, GAS6, SORT1	up	in_08
Negative Regulation Of Macromolecule Biosynthetic Process (GO:0010558)	0.208828	1	3	43	DACH1, EPRS1, HDAC2	up	ex_22
Double-Strand Break Repair Via Nonhomologous End Joining (GO:0006303)	0.208944	1	1	10	POLA1	down	oligodendrocytes_04
Double-Strand Break Repair Via Homologous Recombination (GO:0000724)	0.208978	1	5	25	NIPBL, EPC1, ATRX, NSMCE2, ZMYND8	up	astrocytes_05
Protein Targeting To Lysosome (GO:0006622)	0.209151	1	1	10	ZFYVE16	up	endothelial_25
Negative Regulation Of Cell Population Proliferation (GO:0008285)	0.209259	1	3	89	KAT2B, JAK2, NF2	up	ex_02
tRNA Wobble Base Modification (GO:0002097)	0.209423	1	1	4	ELP2	down	ex_02
Ether Lipid Metabolic Process (GO:0046485)	0.209423	1	1	4	FAR1	down	ex_02
Embryonic Heart Tube Development (GO:0035050)	0.209423	1	1	4	IFT122	down	ex_02
Embryonic Digit Morphogenesis (GO:0042733)	0.209423	1	1	4	INTU	down	ex_02
Schwann Cell Development (GO:0014044)	0.209423	1	1	4	LGI4	down	ex_02
Protein Desumoylation (GO:0016926)	0.209423	1	1	4	SENP5	down	ex_02
Mitochondrial Protein Catabolic Process (GO:0035694)	0.209423	1	1	4	SFI1	down	ex_02
Negative Regulation Of Type I Interferon-Mediated Signaling Pathway (GO:0060339)	0.209423	1	1	4	STAT2	down	ex_02
Synaptic Vesicle Fusion To Presynaptic Active Zone Membrane (GO:0031629)	0.209423	1	1	4	STX2	down	ex_02
Mitochondrial RNA Processing (GO:0000963)	0.209423	1	1	4	SUPV3L1	down	ex_02
Positive Regulation Of Small Molecule Metabolic Process (GO:0062013)	0.209518	1	2	15	ARNT, PRKAA2	down	ex_02
Mitochondrion Disassembly (GO:0061726)	0.209518	1	2	15	ATG2B, ATG7	down	ex_02
Positive Regulation Of Nucleocytoplasmic Transport (GO:0046824)	0.209518	1	2	15	CPSF6, IPO5	down	ex_02
O-glycan Processing (GO:0016266)	0.209518	1	2	15	GALNT7, GALNT14	down	ex_02
Cellular Response To Ketone (GO:1901655)	0.209518	1	2	15	GOLPH3, ADCY2	down	ex_02
Non-Motile Cilium Assembly (GO:1905515)	0.209518	1	2	15	IFT122, TBC1D32	down	ex_02
RNA Transport (GO:0050658)	0.209518	1	2	15	NUP214, NUP98	down	ex_02
Chordate Embryonic Development (GO:0043009)	0.209518	1	2	15	PTPRR, INTU	down	ex_02
RNA Modification (GO:0009451)	0.209518	1	2	15	PUS7, ADARB1	down	ex_02
Negative Regulation Of Plasma Membrane Bounded Cell Projection Assembly (GO:0120033)	0.209518	1	2	15	RAP1GAP, TCHP	down	ex_02
Regulation Of Mitochondrial Fission (GO:0090140)	0.209518	1	2	15	STAT2, DNM1L	down	ex_02
Negative Regulation Of Innate Immune Response (GO:0045824)	0.209518	1	2	15	STAT2, USP15	down	ex_02
Positive Regulation Of RNA Metabolic Process (GO:0051254)	0.209518	1	2	15	SUPV3L1, NMD3	down	ex_02
Negative Regulation Of Nucleic Acid-Templated Transcription (GO:1903507)	0.209778	1	5	106	NR1D2, PLCB1, PTPRK, UIMC1, SMAD4	up	in_10
Protein Localization To Cilium (GO:0061512)	0.209809	1	2	18	FAM149B1, CC2D2A	down	ex_17
Regulation Of Plasma Membrane Bounded Cell Projection Organization (GO:0120035)	0.209809	1	2	18	HOMER1, ULK4	down	ex_17
Regulation Of Insulin Receptor Signaling Pathway (GO:0046626)	0.209809	1	2	18	PTPN1, SORBS1	down	ex_17
Import Into Nucleus (GO:0051170)	0.209813	1	4	19	KPNA6, KPNA3, KPNA1, IPO9	up	astrocytes_18
Regulation Of Endocytosis (GO:0030100)	0.209813	1	4	19	RUBCN, RUFY2, RUFY1, HIP1	up	astrocytes_18
Receptor Internalization (GO:0031623)	0.209999	1	2	19	DNM3, SNCA	up	ex_21
Negative Regulation Of Transport (GO:0051051)	0.209999	1	2	19	PRKD1, SNCA	up	ex_21
Regulation Of Insulin Receptor Signaling Pathway (GO:0046626)	0.209999	1	2	19	SORL1, PIP4K2B	up	ex_21
Positive Regulation Of Intracellular Transport (GO:0032388)	0.209999	1	2	19	SORL1, VAMP2	up	ex_21
Mitotic Spindle Assembly (GO:0090307)	0.209999	1	2	19	STAG2, SMC3	up	ex_21
Response To Unfolded Protein (GO:0006986)	0.209999	1	2	19	TMBIM6, DNAJB2	up	ex_21
Regulation Of Intracellular Protein Transport (GO:0033157)	0.209999	1	2	19	VAMP2, UHMK1	up	ex_21
Proteasomal Protein Catabolic Process (GO:0010498)	0.210305	1	7	102	PSME4, TRIM9, FBXW11, UBE2W, UBXN2B, SMURF1, FBXL17	down	ex_17
Protein Transport (GO:0015031)	0.210325	1	8	91	HERC2, TANGO6, SIL1, MYO6, SNX6, USO1, OLFM2, COPA	down	in_15
Positive Regulation Of Phosphorylation (GO:0042327)	0.210369	1	3	71	CRKL, PELI2, PIK3R3	up	ex_06
DNA-templated Transcription (GO:0006351)	0.210369	1	3	71	SOX5, TCEA1, DEAF1	up	ex_06
Cytoskeleton Organization (GO:0007010)	0.210647	1	2	37	BRWD3, SIPA1L3	up	endothelial_25
Positive Regulation Of Canonical Wnt Signaling Pathway (GO:0090263)	0.210898	1	3	25	TBL1XR1, GPRC5B, EGFR	up	OPC_07
Histone Modification (GO:0016570)	0.210898	1	3	25	TBL1XR1, MBTD1, EPC1	up	OPC_07
Cilium Assembly (GO:0060271)	0.210933	1	4	106	TTBK2, SPAG16, PARVA, IFT57	up	ex_06
Negative Regulation Of Protein Phosphorylation (GO:0001933)	0.211082	1	3	60	FKBP8, SH3GL2, PDPK1	up	ex_09
Negative Regulation Of Protein Localization (GO:1903828)	0.211329	1	2	18	COMMD1, MFHAS1	down	endothelial_25
Negative Regulation Of Epithelial Cell Proliferation (GO:0050680)	0.211329	1	2	18	MCC, DAB2IP	down	endothelial_25
Peptidyl-Tyrosine Modification (GO:0018212)	0.211329	1	2	18	TEK, ABL1	down	endothelial_25
Endosomal Transport (GO:0016197)	0.211374	1	6	89	PLEKHA3, RHOBTB3, WASHC4, SORT1, WIPF3, VPS35	up	ex_21
DNA Damage Response (GO:0006974)	0.211439	1	8	103	TRIP12, PWWP3A, MSH2, TAF1, SHLD2, ERCC8, USP10, POLB	down	in_12
Golgi Vesicle Transport (GO:0048193)	0.21154	1	6	64	STX18, GBF1, USO1, TRAPPC11, COPA, GOSR1	down	in_15
Regulation Of Protein Phosphorylation (GO:0001932)	0.21154	1	6	64	TSPYL2, PID1, SLCO3A1, RELN, PAK1, NTRK3	down	in_15
Epigenetic Regulation Of Gene Expression (GO:0040029)	0.211639	1	4	37	DNMT3A, MTF2, PRMT7, RNF168	down	ex_21
Protein O-linked Glycosylation (GO:0006493)	0.211686	1	3	35	GALNT18, GALNT11, XXYLT1	down	ex_24
Ephrin Receptor Signaling Pathway (GO:0048013)	0.211943	1	1	12	CHN1	down	astrocytes_05
Vesicle-Mediated Transport (GO:0016192)	0.212069	1	8	120	USP6NL, EXOC4, ARF1, CLINT1, DENND3, SPAG9, COMMD1, CYTH1	down	endothelial_25
Mitochondrial Membrane Organization (GO:0007006)	0.212106	1	2	17	BCL2, CHCHD6	down	ex_09
Establishment Of Protein Localization To Vacuole (GO:0072666)	0.212106	1	2	17	VPS37B, VPS8	down	ex_09
Generation Of Neurons (GO:0048699)	0.212194	1	5	70	ASTN2, KIAA0319L, MARK2, NTRK2, ATP2B2	down	ex_24
Cellular Response To Lipid (GO:0071396)	0.21224	1	7	54	H2AZ1, UBE2L3, RHOA, MEF2C, ATP1A3, ATP1A1, SSTR2	up	ex_19
Glycerophospholipid Biosynthetic Process (GO:0046474)	0.212292	1	4	46	MTMR7, PLA2G4C, CHKA, SLC44A5	down	ex_22
Intrinsic Apoptotic Signaling Pathway (GO:0097193)	0.212374	1	3	28	TMEM117, DNAJC10, CUL5	down	ex_02
Autophagosome Organization (GO:1905037)	0.212374	1	3	28	ULK2, ATG2B, ATG7	down	ex_02
Regulation Of Axon Extension (GO:0030516)	0.212675	1	4	23	MAP3K13, ZFYVE27, SIN3A, NRCAM	down	ex_19
Positive Regulation Of Protein Secretion (GO:0050714)	0.212675	1	4	23	UNC13B, EXOC7, TCF7L2, MYO18A	down	ex_19
Chemical Synaptic Transmission (GO:0007268)	0.212693	1	10	115	GPR176, PAFAH1B1, RIT2, GRIN1, CDH8, TSPOAP1, CACNA1B, GRM4, GRM3, RPS6KA2	up	ex_30
Regulation Of Intracellular Signal Transduction (GO:1902531)	0.212721	1	8	127	RPL11, CHN1, ARHGAP32, ZFAND6, ARHGEF12, FAM13A, ARHGAP5, PDPK1	up	ex_21
Organonitrogen Compound Biosynthetic Process (GO:1901566)	0.212753	1	4	29	TYW1, CERS6, PLA2G4C, ACER3	down	in_20
Positive Regulation Of Transcription By RNA Polymerase II (GO:0045944)	0.212988	1	16	202	RFX3, RBPJ, PRRX1, EGFR, PPP1R12A, PIK3R1, EPC1, CSRNP3, ETV1, OLIG2, MITF, SOX2, SOX8, TBL1XR1, CDH13, SSBP2	up	OPC_07
Positive Regulation Of ATP-dependent Activity (GO:0032781)	0.2131	1	2	19	MSH2, DNAJC10	down	ex_24
Regulation Of Interferon-Beta Production (GO:0032648)	0.2131	1	2	19	POLR3G, PPM1B	down	ex_24
Response To Unfolded Protein (GO:0006986)	0.2131	1	2	19	RHBDD1, PRKN	down	ex_24
Glycerophospholipid Metabolic Process (GO:0006650)	0.2131	1	2	19	SERINC5, PLA2G4C	down	ex_24
Stress Granule Assembly (GO:0034063)	0.2131	1	2	19	TIA1, BICD1	down	ex_24
Negative Regulation Of Cell Migration (GO:0030336)	0.213188	1	5	56	ADARB1, CDH11, ITGB1BP1, PTPRR, RECK	down	ex_02
Regulation Of Anatomical Structure Morphogenesis (GO:0022603)	0.213203	1	2	44	FERMT2, CHN1	down	astrocytes_05
Dephosphorylation (GO:0016311)	0.213203	1	2	44	FRA10AC1, CDC14B	down	astrocytes_05
Chromatin Remodeling (GO:0006338)	0.213328	1	3	69	KAT2B, KDM6A, ATRX	up	endothelial_25
Regulation Of Protein Localization To Plasma Membrane (GO:1903076)	0.213716	1	2	28	PPFIA1, PICALM	down	in_28
Retrograde Transport, Endosome To Golgi (GO:0042147)	0.213716	1	2	28	RAB6A, GCC2	down	in_28
Neuron Projection Guidance (GO:0097485)	0.213726	1	5	63	EPHA5, DPYSL5, KALRN, KLF7, NRCAM	down	ex_09
Cellular Response To Metal Ion (GO:0071248)	0.213739	1	4	47	PRKAA2, CPNE4, IQGAP1, MAPK8	down	ex_09
Regulation Of Protein-Containing Complex Assembly (GO:0043254)	0.213739	1	4	47	RB1, ICE1, VPS8, TRAF3IP1	down	ex_09
Proteolysis Involved In Protein Catabolic Process (GO:0051603)	0.213898	1	3	31	USP28, RHBDD1, OTUD7A	down	ex_22
Glycerophospholipid Biosynthetic Process (GO:0046474)	0.214123	1	7	48	OCRL, DGKH, TAMM41, CDS2, CHKA, AGPAT3, CEPT1	down	ex_30
Regulation Of RNA Splicing (GO:0043484)	0.214123	1	7	48	TRRAP, TIA1, TMBIM6, ILDR2, PTBP3, HNRNPH3, SRSF10	down	ex_30
Positive Regulation Of Wnt Signaling Pathway (GO:0030177)	0.2143	1	2	34	SEMA5A, ZEB2	up	in_15
Positive Regulation Of Nucleic Acid-Templated Transcription (GO:1903508)	0.214349	1	22	180	MED4, TRRAP, PPARGC1A, ZXDC, CRLF3, TASP1, TEAD1, STAT1, MAX, KMT2A, OGT, PPM1A, EPC2, TP53BP1, ARNT2, NPM1, TBL1XR1, CREB5, CHD4, ARID1A, ARID1B, NAA15	down	ex_30
Cytoplasmic Microtubule Organization (GO:0031122)	0.214356	1	2	27	DLG1, KATNAL1	up	ex_24
Positive Regulation Of Cold-Induced Thermogenesis (GO:0120162)	0.214356	1	2	27	LPIN1, HDAC3	up	ex_24
Positive Regulation Of Protein Modification Process (GO:0031401)	0.214405	1	7	76	RIPK1, ADAM17, SPPL3, CAMKK2, PPP1R7, PAK1, LEPR	down	ex_21
Secondary Alcohol Biosynthetic Process (GO:1902653)	0.214408	1	1	9	LSS	up	ex_09
Anterograde Axonal Transport (GO:0008089)	0.21446	1	3	25	AP3B2, TRAK1, AP3S2	down	ex_21
Monocarboxylic Acid Metabolic Process (GO:0032787)	0.21446	1	3	25	BTD, HACL1, ME2	down	ex_21
Neuron Projection Extension (GO:1990138)	0.21446	1	3	25	CDKL3, SEMA5B, SPG11	down	ex_21
Positive Regulation Of Transmembrane Receptor Protein Serine/Threonine Kinase Signaling Pathway (GO:0090100)	0.21446	1	3	25	HIPK2, SULF1, ADAM17	down	ex_21
Positive Regulation Of Cell Junction Assembly (GO:1901890)	0.21446	1	3	25	PTPRJ, NPHP4, EPHB1	down	ex_21
Regulation Of Filopodium Assembly (GO:0051489)	0.214466	1	2	25	PPP1R16B, TENM1	up	ex_17
Glycerophospholipid Biosynthetic Process (GO:0046474)	0.214507	1	3	44	TAMM41, PLA2G4C, AGPAT5	down	ex_11
Negative Regulation Of Cellular Biosynthetic Process (GO:0031327)	0.214659	1	5	39	CNOT10, CNOT1, DCAF5, TIA1, EP300	down	in_20
Transmembrane Receptor Protein Serine/Threonine Kinase Signaling Pathway (GO:0007178)	0.214717	1	2	29	SMAD4, PTPRK	up	in_10
Regulation Of Ubiquitin-Dependent Protein Catabolic Process (GO:2000058)	0.214718	1	2	14	GLMN, SMURF1	down	in_26
Positive Regulation Of Biomineral Tissue Development (GO:0070169)	0.214718	1	2	14	OXSR1, BMPR1A	down	in_26
RNA Methylation (GO:0001510)	0.214718	1	2	14	TARBP1, VIRMA	down	in_26
Dephosphorylation (GO:0016311)	0.214812	1	9	65	PPP4R3B, PPP4R3A, PTPRS, DUSP16, PTPRG, SGPP1, PPM1A, PDP1, PPM1B	down	ex_30
Negative Regulation Of Multicellular Organismal Process (GO:0051241)	0.21487	1	9	52	RB1, GJA1, BBS2, NFIB, EGFR, DOCK7, OGT, GSK3B, NOVA1	up	astrocytes_05
Cellular Response To Organic Cyclic Compound (GO:0071407)	0.214994	1	4	53	ATP1A1, UBE2L3, MEF2C, GABRG2	up	ex_21
Cytoskeleton Organization (GO:0007010)	0.214994	1	4	53	BRWD3, TPM1, CFL1, PCLO	up	ex_21
Regulation Of Ras Protein Signal Transduction (GO:0046578)	0.215048	1	3	27	RAF1, DENND3, ARHGEF28	down	ex_23
Post-Transcriptional Regulation Of Gene Expression (GO:0010608)	0.215048	1	3	27	TSC1, MAPKAPK5, GIGYF2	down	ex_23
Regulation Of Cell-Matrix Adhesion (GO:0001952)	0.215048	1	3	27	TSC1, PTPRA, CD36	down	ex_23
Regulation Of Focal Adhesion Assembly (GO:0051893)	0.215048	1	3	27	TSC1, PTPRA, PTPRJ	down	ex_23
Protein Polyubiquitination (GO:0000209)	0.215102	1	7	88	RC3H2, UBE2E1, TRIP12, CTNNB1, TRAF5, TAF1, ERCC8	down	in_12
Energy Derivation By Oxidation Of Organic Compounds (GO:0015980)	0.215183	1	2	16	ADGRF5, PID1	down	ex_01
O-glycan Processing (GO:0016266)	0.215183	1	2	16	GALNT11, GCNT4	down	ex_01
RNA Polymerase II Preinitiation Complex Assembly (GO:0051123)	0.215183	1	2	16	MED14, TAF2	down	ex_01
Regulation Of Potassium Ion Transmembrane Transporter Activity (GO:1901016)	0.215183	1	2	16	OXSR1, NEDD4L	down	ex_01
Positive Regulation Of GTPase Activity (GO:0043547)	0.215265	1	11	67	LARS1, RAB3GAP1, SIPA1L1, TSC1, RALGAPB, ARHGAP42, DOCK7, RGS9, TIAM1, TIAM2, TBC1D5	up	astrocytes_18
Regulation Of Transcription By RNA Polymerase II (GO:0006357)	0.215299	1	38	613	MED14, NPAS2, PIAS2, E2F3, PRDM2, PRKDC, ELP2, ZNF75D, ASXL3, HDAC9, ZZZ3, MLIP, TARBP1, KDM1B, OXSR1, RPS6KA3, PID1, ATXN7, RIPK1, ZNF697, ZNF608, ZNF704, RCOR1, HIVEP1, PSEN1, TAF2, CDK13, DCAF6, INO80, BRD9, SEMA4D, YEATS2, ZNF529, KLF7, ARNT2, TBL1XR1, SMAD3, CAMK2D	down	ex_01
Brain Development (GO:0007420)	0.215473	1	4	65	TBR1, PAFAH1B2, RTN1, AFF2	up	ex_22
RNA Processing (GO:0006396)	0.215673	1	4	73	HNRNPD, TARDBP, PRPF3, PRPF18	up	in_08
MAPK Cascade (GO:0000165)	0.215675	1	2	39	RIT2, MAPK1	up	ex_06
Regulation Of Cold-Induced Thermogenesis (GO:0120161)	0.215806	1	4	44	GRB10, DOCK7, PDGFC, ADAM17	down	ex_01
Protein Maturation (GO:0051604)	0.215806	1	4	44	PSEN1, TASP1, ADAM17, ADAMTS3	down	ex_01
Organonitrogen Compound Biosynthetic Process (GO:1901566)	0.215806	1	4	44	TYW5, SGMS1, PLA2G4C, PPM1L	down	ex_01
Lipid Translocation (GO:0034204)	0.21594	1	1	8	ATP10D	up	in_10
tRNA Aminoacylation For Protein Translation (GO:0006418)	0.21594	1	1	8	NARS2	up	in_10
Golgi To Endosome Transport (GO:0006895)	0.21594	1	1	8	VPS13A	up	in_10
Protein Quality Control For Misfolded Or Incompletely Synthesized Proteins (GO:0006515)	0.21594	1	1	8	ZYG11B	up	in_10
Regulation Of Protein Metabolic Process (GO:0051246)	0.215986	1	3	29	CHRNA7, ELP2, PUM3	down	in_12
Monoatomic Ion Transport (GO:0006811)	0.215986	1	3	29	CHRNA7, TRPC6, SLC17A5	down	in_12
MAPK Cascade (GO:0000165)	0.215986	1	3	29	MAP3K7, MAP3K13, SHANK3	down	in_12
Regulation Of Neuron Apoptotic Process (GO:0043523)	0.215986	1	3	29	MSH2, CTNNB1, PTPRZ1	down	in_12
Regulation Of Transforming Growth Factor Beta Receptor Signaling Pathway (GO:0017015)	0.215986	1	3	29	RNF111, SMURF2, BCL9	down	in_12
Histone Modification (GO:0016570)	0.215986	1	3	29	TBL1X, PHF20L1, JADE1	down	in_12
Modification-Dependent Protein Catabolic Process (GO:0019941)	0.216008	1	10	60	CNOT4, UBE2K, HERC3, NEDD4L, UBE2G2, RNF149, ATXN3, RNF13, ARRB1, ARIH2	up	astrocytes_18
Protein N-linked Glycosylation (GO:0006487)	0.216036	1	2	21	FUT9, MGAT4A	up	ex_23
Learning (GO:0007612)	0.216036	1	2	21	NLGN4X, MAP1A	up	ex_23
Clathrin-Dependent Endocytosis (GO:0072583)	0.216036	1	2	21	OCRL, FCHO2	up	ex_23
Regulation Of Stress-Activated MAPK Cascade (GO:0032872)	0.216036	1	2	21	RAP2A, MAPK1	up	ex_23
Regulation Of Secretion By Cell (GO:1903530)	0.216103	1	5	31	ARFIP1, RIC1, SEPTIN2, CPLX1, KCNMB4	down	ex_19
Positive Regulation Of Epithelial Cell Migration (GO:0010634)	0.216103	1	5	31	FOXP1, BCAS3, IQSEC1, MTOR, MAP4K4	down	ex_19
Positive Regulation Of Protein Transport (GO:0051222)	0.216103	1	5	31	UNC13B, EXOC7, RIPOR1, BCAS3, MYO18A	down	ex_19
N-terminal Peptidyl-Methionine Acetylation (GO:0017196)	0.216186	1	1	5	NAA35	down	ex_17
Epithelial Cilium Movement Involved In Extracellular Fluid Movement (GO:0003351)	0.216186	1	1	5	NEK10	down	ex_17
Microtubule Anchoring (GO:0034453)	0.216186	1	1	5	PEX14	down	ex_17
Regulation Of ER To Golgi Vesicle-Mediated Transport (GO:0060628)	0.216186	1	1	5	SCFD1	down	ex_17
Oligodendrocyte Differentiation (GO:0048709)	0.216186	1	1	5	SLC8A3	down	ex_17
Positive Regulation Of Cellular Response To Insulin Stimulus (GO:1900078)	0.216186	1	1	5	SORBS1	down	ex_17
mRNA 5'-Splice Site Recognition (GO:0000395)	0.216186	1	1	5	SRSF12	down	ex_17
Regulation Of Protein Kinase C Signaling (GO:0090036)	0.216186	1	1	5	ULK4	down	ex_17
Regulation Of Toll-Like Receptor 4 Signaling Pathway (GO:0034143)	0.216186	1	1	5	WDFY1	down	ex_17
Regulation Of Angiogenesis (GO:0045765)	0.216531	1	2	46	PRKD1, CEMIP2	up	ex_01
Protein Homooligomerization (GO:0051260)	0.216658	1	2	33	ZBTB1, ATL2	up	ex_09
Negative Regulation Of Catabolic Process (GO:0009895)	0.216748	1	2	24	RIC1, NELL1	down	ex_11
Regulation Of Neuron Projection Development (GO:0010975)	0.216801	1	11	93	TBR1, ROR1, STX1B, MYCBP2, CFL1, STMN2, ZNF365, SNX3, CDK5R1, CAMK2B, CAMK2G	up	ex_19
Central Nervous System Development (GO:0007417)	0.216828	1	6	110	PAFAH1B2, TBR1, ALDH3A2, SH3GL2, RTN1, AFF2	up	ex_22
Positive Regulation Of Epidermal Growth Factor Receptor Signaling Pathway (GO:0045742)	0.216842	1	2	7	AGT, HIP1	up	astrocytes_18
Regulation Of Defense Response To Virus (GO:0050688)	0.216842	1	2	7	DHX9, PCBP2	up	astrocytes_18
Regulation Of Protein Deacetylation (GO:0090311)	0.216842	1	2	7	DYRK1A, EP300	up	astrocytes_18
Regulation Of Establishment Of Planar Polarity (GO:0090175)	0.216842	1	2	7	FZD3, TIAM1	up	astrocytes_18
Establishment Of Mitotic Spindle Orientation (GO:0000132)	0.216842	1	2	7	GJA1, CDK5RAP2	up	astrocytes_18
Androgen Receptor Signaling Pathway (GO:0030521)	0.216842	1	2	7	KDM3A, DDX17	up	astrocytes_18
Mitochondrial Membrane Organization (GO:0007006)	0.216842	1	2	7	MTX2, CIBAR1	up	astrocytes_18
Purine Ribonucleoside Triphosphate Metabolic Process (GO:0009205)	0.216842	1	2	7	NDUFS1, OLA1	up	astrocytes_18
Cellular Response To Hydrogen Peroxide (GO:0070301)	0.216842	1	2	7	NFE2L2, SIRPA	up	astrocytes_18
Protein Localization To Cell Surface (GO:0034394)	0.216842	1	2	7	PTPRK, GGA2	up	astrocytes_18
Regulation Of Extracellular Matrix Organization (GO:1903053)	0.216842	1	2	7	RB1, AGT	up	astrocytes_18
Negative Regulation Of Endocytosis (GO:0045806)	0.216842	1	2	7	RUBCN, SIRPA	up	astrocytes_18
Regulation Of Golgi Organization (GO:1903358)	0.216842	1	2	7	STX18, PDE4DIP	up	astrocytes_18
Endocytosis (GO:0006897)	0.21688	1	5	61	STEAP2, DPYSL2, DNAJC13, OCIAD1, EEA1	down	in_27
Protein Glycosylation (GO:0006486)	0.216907	1	5	54	GALNT17, GALNT10, FKTN, ALG6, GFPT1	down	ex_23
Intrinsic Apoptotic Signaling Pathway (GO:0097193)	0.216965	1	3	26	CUL4A, FNIP2, PPP1R13B	down	in_26
Actin Filament Polymerization (GO:0030041)	0.217083	1	1	9	DIAPH2	up	microglia_13
RISC Complex Assembly (GO:0070922)	0.217266	1	1	5	AGO4	down	endothelial_25
Regulation Of Histone Acetylation (GO:0035065)	0.217266	1	1	5	GLYR1	down	endothelial_25
Regulation Of Neurotransmitter Transport (GO:0051588)	0.217266	1	1	5	MYOF	down	endothelial_25
Positive Regulation Of Lymphocyte Chemotaxis (GO:0140131)	0.217266	1	1	5	NEDD9	down	endothelial_25
Entrainment Of Circadian Clock By Photoperiod (GO:0043153)	0.217266	1	1	5	PPP1CB	down	endothelial_25
Protein Localization To Vacuole (GO:0072665)	0.217266	1	1	5	SH3BP4	down	endothelial_25
Microtubule Nucleation (GO:0007020)	0.217266	1	1	5	SLAIN2	down	endothelial_25
Regulation Of Plasma Membrane Bounded Cell Projection Assembly (GO:0120032)	0.21735	1	4	37	CYLD, DMTN, IFT140, TBC1D5	up	ex_30
Regulation Of Cilium Assembly (GO:1902017)	0.21735	1	4	37	CYLD, IFT140, TBC1D5, CROCC	up	ex_30
Negative Regulation Of Response To External Stimulus (GO:0032102)	0.21735	1	4	37	CYLD, RTN4RL1, PPARG, CTNNA2	up	ex_30
Regulation Of Nucleic Acid-Templated Transcription (GO:1903506)	0.217483	1	16	103	RB1, TRRAP, ZNF273, CREBBP, ZNF117, GCFC2, ZNF33A, KAT6B, ASCC1, ZNF718, SOX2, RSF1, GPBP1L1, DNM2, TERF2IP, CLOCK	up	astrocytes_18
Protein Modification By Small Protein Conjugation (GO:0032446)	0.217679	1	12	113	RNF111, USP9X, EIPR1, KLHL3, SLF1, GAN, FBXW11, CRBN, KLHL24, FBXO25, UHRF2, ARRB1	down	in_20
Proteasome-Mediated Ubiquitin-Dependent Protein Catabolic Process (GO:0043161)	0.21775	1	18	163	FBXO3, PSMD4, FBXL3, PCBP2, SKP1, SEL1L, TRIM2, UCHL1, PSMA7, PSMB5, UBE2B, PCNP, RHBDD2, NEMF, PSMD12, DNAJB2, FEM1B, FBXL16	up	ex_19
Tail-Anchored Membrane Protein Insertion Into ER Membrane (GO:0071816)	0.21778	1	1	4	EMC3	down	ex_23
Leucine Metabolic Process (GO:0006551)	0.21778	1	1	4	MCCC2	down	ex_23
Positive Regulation Of Stem Cell Differentiation (GO:2000738)	0.21778	1	1	4	MTCH2	down	ex_23
Nucleoside Phosphate Biosynthetic Process (GO:1901293)	0.21778	1	1	4	NMNAT3	down	ex_23
Phosphate Ion Transmembrane Transport (GO:0035435)	0.21778	1	1	4	SLC20A2	down	ex_23
DNA Topological Change (GO:0006265)	0.21778	1	1	4	TOP3A	down	ex_23
Regulation Of Viral Transcription (GO:0046782)	0.21778	1	1	4	UBP1	down	ex_23
Regulation Of Protein Localization (GO:0032880)	0.217791	1	6	45	HSP90AA1, DNAJB6, MAP1A, HSP90AB1, SUMO1, RACK1	up	ex_19
Positive Regulation Of Cell Growth (GO:0030307)	0.217791	1	6	45	L1CAM, MTPN, SYT4, SDCBP, EIF4G2, H3-3A	up	ex_19
Circulatory System Development (GO:0072359)	0.217928	1	3	34	NTRK3, HDAC9, PKD2	down	ex_17
Phosphate-Containing Compound Metabolic Process (GO:0006796)	0.218172	1	9	64	PLAA, PANK3, PAK1, PLA2G4C, PFKFB3, XYLB, DUSP16, LHPP, MTOR	down	ex_19
Mitotic DNA Damage Checkpoint Signaling (GO:0044773)	0.218202	1	2	17	NBN, CDC14B	down	ex_22
Nucleic Acid-Templated Transcription (GO:0097659)	0.218202	1	2	17	POLR3A, PDE10A	down	ex_22
RNA Transport (GO:0050658)	0.218202	1	2	17	RFTN1, POM121	down	ex_22
Positive Regulation Of Kinase Activity (GO:0033674)	0.218217	1	2	28	MAP3K5, DSTYK	up	in_20
Positive Regulation Of Canonical Wnt Signaling Pathway (GO:0090263)	0.218217	1	2	28	PPM1A, TNKS2	up	in_20
Fat Cell Differentiation (GO:0045444)	0.218275	1	2	14	BSCL2, PID1	down	in_15
Regulation Of Potassium Ion Transmembrane Transport (GO:1901379)	0.218275	1	2	14	CAB39, KCNN2	down	in_15
Regulation Of Macromolecule Biosynthetic Process (GO:0010556)	0.218275	1	2	14	ELP3, PUM3	down	in_15
Organelle Disassembly (GO:1903008)	0.218275	1	2	14	PRKAA2, GBF1	down	in_15
Transmembrane Receptor Protein Tyrosine Kinase Signaling Pathway (GO:0007169)	0.218426	1	8	106	EPHA5, PDGFC, SIPA1L1, DOK6, PAK1, GRB10, PAK3, GHR	down	ex_01
Protein Autophosphorylation (GO:0046777)	0.218429	1	4	66	ULK2, PAK1, MAP3K13, GSK3B	down	ex_11
Positive Regulation Of Protein Phosphorylation (GO:0001934)	0.218435	1	9	122	PDGFC, IQGAP1, RIPK1, ADAM17, SEMA4D, MOB3B, PAK1, DOCK7, GHR	down	ex_01
Positive Regulation Of Developmental Process (GO:0051094)	0.218621	1	6	90	SMARCA2, SOX5, ARID4A, CFL1, SORL1, VPS35	up	ex_21
Positive Regulation Of Cell-Substrate Adhesion (GO:0010811)	0.218644	1	3	18	DMTN, ENC1, RAC1	up	ex_19
Negative Regulation Of mRNA Catabolic Process (GO:1902373)	0.218644	1	3	18	PABPC1, FMR1, PAIP1	up	ex_19
Negative Regulation Of Proteasomal Ubiquitin-Dependent Protein Catabolic Process (GO:0032435)	0.218644	1	3	18	SDCBP, MAP1A, HSP90AB1	up	ex_19
mRNA Splice Site Recognition (GO:0006376)	0.218644	1	3	18	SRSF6, SLU7, PSIP1	up	ex_19
Energy Derivation By Oxidation Of Organic Compounds (GO:0015980)	0.218644	1	3	18	UQCRC2, NDUFS1, UQCRB	up	ex_19
Regulation Of Anatomical Structure Morphogenesis (GO:0022603)	0.218648	1	2	36	CLASP1, BCL6	up	in_28
Positive Regulation Of Cellular Catabolic Process (GO:0031331)	0.218648	1	2	36	CNOT1, DCN	up	in_28
Regulation Of TORC1 Signaling (GO:1903432)	0.218703	1	3	13	ATM, LARS1, SESN1	up	astrocytes_18
Regulation Of mRNA Processing (GO:0050684)	0.218703	1	3	13	DHX9, YTHDC1, IWS1	up	astrocytes_18
Apical Junction Assembly (GO:0043297)	0.218703	1	3	13	PAK2, MICALL2, PKN2	up	astrocytes_18
Positive Regulation Of Receptor-Mediated Endocytosis (GO:0048260)	0.218703	1	3	13	TBC1D5, HIP1, ARRB1	up	astrocytes_18
Endocytic Recycling (GO:0032456)	0.218703	1	3	13	VPS35L, STX16, MICALL2	up	astrocytes_18
Protein Polymerization (GO:0051258)	0.218892	1	2	13	UBE2K, TPPP	up	oligodendrocytes_03
Amyloid Fibril Formation (GO:1990000)	0.218973	1	1	6	FUS	down	oligodendrocytes_03
Microtubule Polymerization Or Depolymerization (GO:0031109)	0.218973	1	1	6	ZNF207	down	oligodendrocytes_03
Cell Morphogenesis Involved In Neuron Differentiation (GO:0048667)	0.219019	1	3	39	CELSR2, PAK3, MAP1A	up	ex_23
Protein K48-linked Ubiquitination (GO:0070936)	0.219019	1	3	39	RNF146, UBE2Q2, UBE2E2	up	ex_23
Protein Phosphorylation (GO:0006468)	0.21902	1	9	203	CDK19, PRKD1, GAS6, PKN2, VRK1, CAB39, FER, MKNK1, CAMK2D	up	in_08
Regulation Of Transcription Involved In G1/S Transition Of Mitotic Cell Cycle (GO:0000083)	0.219052	1	1	7	CDK14	up	ex_17
RNA Phosphodiester Bond Hydrolysis (GO:0090501)	0.219052	1	1	7	CSTF3	up	ex_17
Protein Transport To Vacuole Involved In Ubiquitin-Dependent Protein Catabolic Process Via The Multivesicular Body Sorting Pathway (GO:0043328)	0.219052	1	1	7	STAM2	up	ex_17
Negative Regulation Of Small GTPase Mediated Signal Transduction (GO:0051058)	0.219052	1	1	7	SYNGAP1	up	ex_17
Glycolipid Metabolic Process (GO:0006664)	0.219052	1	1	7	UGCG	up	ex_17
Neuron Development (GO:0048666)	0.219195	1	2	47	TBCD, ATXN10	down	OPC_07
Substantia Nigra Development (GO:0021762)	0.219239	1	1	10	NDRG2	up	in_28
Protein Localization To Nucleus (GO:0034504)	0.219242	1	3	45	IPO8, STK3, TNPO1	up	in_26
Peptidyl-Tyrosine Modification (GO:0018212)	0.219265	1	4	19	FER, DDR2, EGFR, DYRK1A	up	astrocytes_05
Selective Autophagy (GO:0061912)	0.219265	1	4	19	OGT, PRKN, LRBA, AMBRA1	up	astrocytes_05
Eye Development (GO:0001654)	0.219265	1	4	19	PAX6, RAB3GAP1, SOX2, NIPBL	up	astrocytes_05
Regulation Of Filopodium Assembly (GO:0051489)	0.219266	1	3	25	DMTN, NELL1, PLPPR5	up	ex_30
Glutamate Receptor Signaling Pathway (GO:0007215)	0.219266	1	3	25	GRIN1, GRM4, GRM3	up	ex_30
Positive Regulation Of Protein Binding (GO:0032092)	0.219507	1	3	32	HIPK2, NMD3, PSEN1	down	ex_09
Synapse Assembly (GO:0007416)	0.219507	1	3	32	SHANK2, FARP1, NRCAM	down	ex_09
Protein Localization To Plasma Membrane (GO:0072659)	0.219511	1	4	58	RAP2A, GAS6, FCHO2, EFR3A	up	ex_23
Synapse Organization (GO:0050808)	0.219511	1	4	58	SPOCK2, PAK3, NLGN4X, DNER	up	ex_23
Protein Maturation (GO:0051604)	0.219525	1	6	40	AFG3L2, OGT, PCSK1, PCSK7, TASP1, NAA15	down	ex_30
Intracellular Calcium Ion Homeostasis (GO:0006874)	0.219525	1	6	40	AFG3L2, STIM1, MICU3, BCL2, ATP2B1, SLC8A3	down	ex_30
Ribonucleoprotein Complex Biogenesis (GO:0022613)	0.219551	1	3	36	RPS8, RPL11, RPL38	up	ex_21
Positive Regulation Of Protein Serine/Threonine Kinase Activity (GO:0071902)	0.219551	1	3	36	SNCA, MEF2C, CAB39	up	ex_21
Regulation Of Peptidyl-Serine Phosphorylation (GO:0033135)	0.219551	1	3	36	SNCA, PAQR3, PRKD1	up	ex_21
Negative Regulation Of Protein Kinase Activity (GO:0006469)	0.219551	1	3	36	SNCA, PDPK1, SORL1	up	ex_21
Positive Regulation Of Monoatomic Ion Transport (GO:0043270)	0.219723	1	3	16	ANK3, ATP2B1, AHCYL1	down	ex_30
Regulation Of Glucose Import (GO:0046324)	0.219723	1	3	16	APLP2, PID1, ARPP19	down	ex_30
Cellular Response To Virus (GO:0098586)	0.219723	1	3	16	DDX3X, FMR1, JAK1	down	ex_30
Lamellipodium Assembly (GO:0030032)	0.219723	1	3	16	GOLPH3, ARHGEF7, RAC1	down	ex_30
mRNA Stabilization (GO:0048255)	0.219723	1	3	16	HNRNPC, CSDE1, CIRBP	down	ex_30
Response To Peptide Hormone (GO:0043434)	0.219723	1	3	16	OGT, STAT1, STAT4	down	ex_30
Positive Regulation Of Cell-Matrix Adhesion (GO:0001954)	0.219723	1	3	16	PTK2B, RAC1, MAP4K4	down	ex_30
Positive Regulation Of Telomere Maintenance Via Telomerase (GO:0032212)	0.219723	1	3	16	TNKS2, HMBOX1, MAPK1	down	ex_30
Regulation Of DNA Recombination (GO:0000018)	0.219723	1	3	16	ZRANB3, MSH3, KPNA1	down	ex_30
Proteolysis (GO:0006508)	0.219764	1	10	74	AFG3L2, PAPPA, FBXL2, CTSB, PCSK1, PCSK7, TASP1, SPPL3, FBXW2, OGT	down	ex_30
RNA Splicing, Via Transesterification Reactions With Bulged Adenosine As Nucleophile (GO:0000377)	0.219764	1	10	74	HNRNPC, SRSF5, SRSF7, TXNL4A, RNPS1, DDX5, NOVA1, HNRNPH3, RBMX, SRSF10	down	ex_30
Positive Regulation Of NF-kappaB Transcription Factor Activity (GO:0051092)	0.219774	1	3	34	MAP3K7, CFLAR, UBE2V1	down	endothelial_25
Plasma Membrane Organization (GO:0007009)	0.219795	1	2	24	ANO6, CHMP3	up	ex_22
Cellular Response To Tumor Necrosis Factor (GO:0071356)	0.219795	1	2	24	BAG4, JAK2	up	ex_22
Glutamate Receptor Signaling Pathway (GO:0007215)	0.219795	1	2	24	GRIA2, GRM8	up	ex_22
mRNA Splicing, Via Spliceosome (GO:0000398)	0.21989	1	8	89	CLNS1A, TGS1, SRPK1, CWC27, USP49, PRPF3, RBM19, RNPC3	up	ex_30
Regulation Of Receptor-Mediated Endocytosis (GO:0048259)	0.219968	1	1	9	MKLN1	up	oligodendrocytes_04
Focal Adhesion Assembly (GO:0048041)	0.219968	1	1	9	PEAK1	up	oligodendrocytes_04
Protein-Containing Complex Organization (GO:0043933)	0.21997	1	4	53	CD2AP, MDM4, RIMS1, APBA1	down	ex_24
Lysosomal Transport (GO:0007041)	0.21997	1	4	53	PRKN, HGSNAT, DENND3, GPRASP1	down	ex_24
Macroautophagy (GO:0016236)	0.21997	1	4	53	PRKN, STX17, VPS37B, STK3	down	ex_24
DNA Damage Response (GO:0006974)	0.220021	1	5	103	SLF2, PWWP3A, FOXO1, RAD9A, MAP2K6	up	in_20
Positive Regulation Of GTPase Activity (GO:0043547)	0.220222	1	5	93	SNX9, SIPA1L1, RAP1GAP2, TIAM2, ALS2	up	ex_17
Regulation Of Neuron Apoptotic Process (GO:0043523)	0.220396	1	4	37	MSH2, CPEB4, NF1, CTNNB1	down	ex_06
Protein Catabolic Process (GO:0030163)	0.220396	1	4	37	YME1L1, UCHL3, DENND3, MTOR	down	ex_06
Regulation Of Alternative mRNA Splicing, Via Spliceosome (GO:0000381)	0.220459	1	1	13	RBM25	down	oligodendrocytes_00
Anterograde Trans-Synaptic Signaling (GO:0098916)	0.220484	1	5	71	LRP6, GRIN2A, KCNMB4, APBA1, GRIA1	down	ex_24
Cell-Cell Junction Assembly (GO:0007043)	0.220545	1	2	27	CDH2, PKN2	up	in_08
Regulation Of Neuron Projection Development (GO:0010975)	0.220867	1	6	64	RAPGEF2, GSK3B, LRRC7, MAGI2, KIDINS220, RIT2	up	OPC_07
Regulation Of Neurotransmitter Receptor Activity (GO:0099601)	0.220983	1	3	18	CACNG8, CACNG3, DLGAP3	down	in_08
Clathrin-Dependent Endocytosis (GO:0072583)	0.220983	1	3	18	GAK, ITSN2, CLTA	down	in_08
Retrograde Vesicle-Mediated Transport, Golgi To Endoplasmic Reticulum (GO:0006890)	0.220983	1	3	18	GBF1, HTT, ATP9A	down	in_08
Lamellipodium Organization (GO:0097581)	0.220983	1	3	18	ITGB1, ABLIM3, SNX1	down	in_08
Cell-Cell Adhesion Via Plasma-Membrane Adhesion Molecules (GO:0098742)	0.22099	1	4	38	CDH10, CDH13, PALLD, CRB1	up	OPC_07
Regulation Of G1/S Transition Of Mitotic Cell Cycle (GO:2000045)	0.221099	1	2	22	PBRM1, AMBRA1	down	oligodendrocytes_03
Organelle Organization (GO:0006996)	0.221206	1	7	186	CHGA, BSCL2, ATL2, RHOT1, DST, SORT1, MAST4	up	ex_09
Mitotic Cell Cycle Phase Transition (GO:0044772)	0.221327	1	2	32	CDC27, CDK6	up	in_27
Endoplasmic Reticulum To Golgi Vesicle-Mediated Transport (GO:0006888)	0.221544	1	4	39	TRAPPC13, COPB1, SEC31A, GBF1	down	in_26
Negative Regulation Of Cell Adhesion (GO:0007162)	0.221616	1	3	26	PLXNC1, RIPOR2, PTPRO	down	in_15
Negative Regulation Of Protein Modification Process (GO:0031400)	0.221616	1	3	26	PRKAA2, NTRK3, PID1	down	in_15
Endocytosis (GO:0006897)	0.221772	1	6	65	DNAJC13, TMEM108, EPN2, MYO6, WASF1, HIP1	down	in_15
Regulation Of Cation Channel Activity (GO:2001257)	0.22183	1	3	25	HOMER1, ANK3, CAMK2D	down	ex_06
Response To Metal Ion (GO:0010038)	0.22183	1	3	25	HOMER1, SLC30A3, KCNMA1	down	ex_06
protein-DNA Complex Organization (GO:0071824)	0.22183	1	3	25	MTF2, ZZZ3, GATAD1	down	ex_06
Vesicle Organization (GO:0016050)	0.221866	1	2	21	ARFGEF2, TRAPPC10	down	astrocytes_18
ERBB Signaling Pathway (GO:0038127)	0.221866	1	2	21	CUL5, EFEMP1	down	astrocytes_18
Regulation Of Cell Differentiation (GO:0045595)	0.2219	1	3	52	MOSMO, EIF2AK2, TRPS1	up	in_20
Response To Peptide Hormone (GO:0043434)	0.221917	1	1	14	TCF12	up	ex_02
Fatty Acid Catabolic Process (GO:0009062)	0.221961	1	2	16	ECHDC2, ABHD2	down	in_12
Regulation Of Amide Metabolic Process (GO:0034248)	0.221961	1	2	16	ELP2, PUM3	down	in_12
Double-Strand Break Repair Via Nonhomologous End Joining (GO:0006303)	0.221961	1	2	16	ERCC8, POLB	down	in_12
Retrograde Vesicle-Mediated Transport, Golgi To Endoplasmic Reticulum (GO:0006890)	0.221961	1	2	16	GBF1, HTT	down	in_12
Negative Regulation Of Neuron Apoptotic Process (GO:0043524)	0.221961	1	2	16	MSH2, PTPRZ1	down	in_12
Negative Regulation Of Protein Catabolic Process (GO:0042177)	0.221961	1	2	16	PHF20L1, SNRNP70	down	in_12
Negative Regulation Of Ubiquitin-Dependent Protein Catabolic Process (GO:2000059)	0.221961	1	2	16	TAF1, PHF20L1	down	in_12
Vesicle-Mediated Transport (GO:0016192)	0.222001	1	20	183	SYTL2, USP6NL, ITSN2, EXOC4, LRRC7, AP4S1, ATP9A, RPH3A, AP5M1, CPNE1, RHOQ, RAB7A, KALRN, KIF1B, MIA2, EPG5, TBC1D23, RABEP1, HOOK1, GOSR2	down	in_08
Protein Homooligomerization (GO:0051260)	0.222116	1	5	36	CLU, PEG10, ZBTB1, G3BP2, SOD2	up	ex_19
Positive Regulation Of Macroautophagy (GO:0016239)	0.222116	1	5	36	PAFAH1B2, SLC25A4, CALCOCO2, SESN1, MOAP1	up	ex_19
Protein Complex Oligomerization (GO:0051259)	0.222116	1	5	36	PEG10, SNCA, ZBTB1, G3BP2, OPA1	up	ex_19
Regulation Of Actin Cytoskeleton Organization (GO:0032956)	0.222116	1	5	36	RHOA, CLU, DMTN, DYNLL1, RAC1	up	ex_19
Negative Regulation Of Cell Migration (GO:0030336)	0.222174	1	8	57	PFN2, LRP1, OGT, PTPRG, SCAI, DYNLL1, RECK, RAC1	down	ex_30
Anterograde Trans-Synaptic Signaling (GO:0098916)	0.2222	1	5	78	GABRB2, AMPH, NLGN4X, GLRB, MAPK1	up	ex_23
Response To UV (GO:0009411)	0.222239	1	3	31	ZRANB3, INO80, XPA	down	in_27
Regulation Of Nucleic Acid-Templated Transcription (GO:1903506)	0.222379	1	7	137	ZNF398, ATF7, NFIA, ZNF680, ZNF519, RSF1, ATF7IP	up	in_26
Negative Regulation Of DNA-templated Transcription (GO:0045892)	0.222394	1	17	218	RFX3, RBPJ, NIPBL, LCOR, EPC1, ATF7IP, SOX10, MXI1, ZNF148, PHF14, MITF, HDAC9, ZNF827, SOX2, SOX8, TBL1XR1, ARID5B	up	OPC_07
Amino Acid Transport (GO:0006865)	0.222669	1	1	14	SLC7A14	up	ex_11
Positive Regulation Of GTPase Activity (GO:0043547)	0.222673	1	6	72	TBC1D22A, RALGAPB, DOCK11, RASGRF2, NTRK3, TIAM1	down	in_10
Androgen Receptor Signaling Pathway (GO:0030521)	0.223003	1	2	7	DDX17, PLPP1	up	astrocytes_05
Histone H2A Acetylation (GO:0043968)	0.223003	1	2	7	EPC1, EPC2	up	astrocytes_05
Regulation Of T Cell Receptor Signaling Pathway (GO:0050856)	0.223003	1	2	7	EZR, CD81	up	astrocytes_05
Mitotic G2 DNA Damage Checkpoint Signaling (GO:0007095)	0.223003	1	2	7	FOXN3, TAOK3	up	astrocytes_05
Negative Regulation Of Phosphatase Activity (GO:0010923)	0.223003	1	2	7	GSK3B, PPP4R4	up	astrocytes_05
Positive Regulation Of Cilium Assembly (GO:0045724)	0.223003	1	2	7	GSK3B, SEPTIN7	up	astrocytes_05
Cytoskeleton-Dependent Intracellular Transport (GO:0030705)	0.223003	1	2	7	MYO10, KIF13A	up	astrocytes_05
Negative Regulation Of miRNA Transcription (GO:1902894)	0.223003	1	2	7	PPARA, NFIB	up	astrocytes_05
Negative Regulation Of Signal Transduction By P53 Class Mediator (GO:1901797)	0.223003	1	2	7	PRKN, DYRK1A	up	astrocytes_05
Organelle Fission (GO:0048285)	0.223003	1	2	7	PRKN, TMCC1	up	astrocytes_05
Positive Regulation Of Glucose Import (GO:0046326)	0.223003	1	2	7	RHOQ, AKT2	up	astrocytes_05
miRNA-mediated Gene Silencing By Inhibition Of Translation (GO:0035278)	0.223003	1	2	7	TNRC6A, TNRC6B	up	astrocytes_05
Amide Transport (GO:0042886)	0.223003	1	2	7	VAPA, GJA1	up	astrocytes_05
Protein Localization To Chromatin (GO:0071168)	0.223003	1	2	7	ZMYND8, NIPBL	up	astrocytes_05
G1/S Transition Of Mitotic Cell Cycle (GO:0000082)	0.223159	1	2	14	CDK6, CDK14	up	OPC_07
Regulation Of Axon Extension (GO:0030516)	0.223159	1	2	14	GSK3B, MAP2	up	OPC_07
Epidermal Growth Factor Receptor Signaling Pathway (GO:0007173)	0.223159	1	2	14	PIK3CA, EGFR	up	OPC_07
Eye Development (GO:0001654)	0.223159	1	2	14	SOX2, NIPBL	up	OPC_07
Inorganic Anion Transmembrane Transport (GO:0098661)	0.223159	1	2	14	XPR1, SLC6A1	up	OPC_07
Chromatin Organization (GO:0006325)	0.223252	1	12	103	SMARCB1, PHC1, JARID2, MBD2, PWWP3A, NUDT5, YY1, GATAD1, DNAJC9, KDM5B, L3MBTL1, CHD8	down	in_08
O-glycan Processing (GO:0016266)	0.223371	1	1	9	C1GALT1	up	in_27
DNA-templated DNA Replication Maintenance Of Fidelity (GO:0045005)	0.223371	1	1	9	FBH1	up	in_27
Establishment Or Maintenance Of Apical/Basal Cell Polarity (GO:0035088)	0.223371	1	1	9	MTCL1	up	in_27
mRNA Processing (GO:0006397)	0.223437	1	9	104	SRRM4, RALY, SNRNP70, PRPF18, USP49, PRPF3, GEMIN5, PPWD1, RBM6	down	ex_21
Positive Regulation Of I-kappaB kinase/NF-kappaB Signaling (GO:0043123)	0.223537	1	2	47	PRKD1, TRIM52	up	ex_01
Myeloid Cell Differentiation (GO:0030099)	0.223567	1	2	15	NCOA6, KAT6A	down	ex_23
Negative Regulation Of Protein-Containing Complex Assembly (GO:0031333)	0.223717	1	4	27	CLU, THRA, PMEPA1, RIOK3	up	ex_19
Regulation Of Rho Protein Signal Transduction (GO:0035023)	0.223717	1	4	27	RALBP1, DYNLL1, AKAP13, RAC1	up	ex_19
Activation Of GTPase Activity (GO:0090630)	0.223751	1	2	35	TBC1D15, PIP5K1A	up	in_15
Regulation Of Protein Localization (GO:0032880)	0.223929	1	2	40	VCPIP1, MAP1A	up	ex_06
Organelle Assembly (GO:0070925)	0.224022	1	11	142	IFT172, RAB3IP, TXNDC15, BBS2, TTC8, PACS2, VMP1, TBC1D31, RAB8B, ABLIM3, FAM149B1	down	ex_23
Regulation Of Canonical Wnt Signaling Pathway (GO:0060828)	0.224133	1	4	70	CDK14, WNK1, TMEM64, TLE4	up	ex_17
Membrane Organization (GO:0061024)	0.224133	1	4	70	STAM2, CIBAR1, CERT1, OPA1	up	ex_17
Regulation Of Protein Binding (GO:0043393)	0.224143	1	3	45	GSK3B, NMD3, MAPK8	down	ex_11
Positive Regulation Of Autophagy (GO:0010508)	0.224212	1	3	51	MAP3K7, SESN1, FLCN	up	ex_24
Negative Regulation Of Nucleic Acid-Templated Transcription (GO:1903507)	0.224252	1	19	174	DKK3, EID1, NR1D2, SET, TLE5, TBR1, SAP18, ZBTB38, EIF4A2, SUMO1, YAF2, FOXG1, CDK5R1, UBE2I, ARID4A, DEAF1, CBX5, YWHAQ, THRA	up	ex_19
Regulation Of Telomere Maintenance Via Telomerase (GO:0032210)	0.224523	1	3	20	MAP3K4, HNRNPC, XRCC5	down	in_20
Negative Regulation Of Protein-Containing Complex Assembly (GO:0031333)	0.224523	1	3	20	PRRT2, TRAF3IP1, EP300	down	in_20
Proteolysis Involved In Protein Catabolic Process (GO:0051603)	0.224523	1	3	20	USP9X, IDE, NGLY1	down	in_20
RNA Export From Nucleus (GO:0006405)	0.224523	1	3	20	YTHDC1, THOC1, POM121	down	in_20
Regulation Of Cell Adhesion (GO:0030155)	0.224645	1	4	54	EPHA7, PKP4, CELSR2, TPM1	up	ex_21
Regulation Of Protein Binding (GO:0043393)	0.224645	1	4	54	RPL11, TMBIM6, DNAJB2, SORL1	up	ex_21
Iron-Sulfur Cluster Assembly (GO:0016226)	0.224716	1	1	6	HSPA9	up	ex_23
snRNA 3'-End Processing (GO:0034472)	0.224716	1	1	6	INTS7	up	ex_23
Protein Deacylation (GO:0035601)	0.224716	1	1	6	LYPLAL1	up	ex_23
Positive Regulation Of Sprouting Angiogenesis (GO:1903672)	0.224716	1	1	6	PKM	up	ex_23
Endoplasmic Reticulum Membrane Organization (GO:0090158)	0.224716	1	1	6	REEP5	up	ex_23
Alpha-Amino Acid Metabolic Process (GO:1901605)	0.224716	1	1	6	RIMKLB	up	ex_23
Ribosomal Small Subunit Assembly (GO:0000028)	0.224716	1	1	6	RPS14	up	ex_23
Regulation Of Dendrite Morphogenesis (GO:0048814)	0.224746	1	2	17	CAPRIN1, YWHAH	down	in_27
Positive Regulation Of Secretion By Cell (GO:1903532)	0.224746	1	2	17	KCNB1, DNM1L	down	in_27
Negative Regulation Of Neuron Apoptotic Process (GO:0043524)	0.224746	1	2	17	KDM2B, SOD2	down	in_27
Phospholipid Transport (GO:0015914)	0.224746	1	2	17	VAPA, ATP8A1	down	in_27
Inositol Phosphate-Mediated Signaling (GO:0048016)	0.224967	1	1	8	INPP5A	up	in_20
Myoblast Differentiation (GO:0045445)	0.224967	1	1	8	PLEKHM3	up	in_20
Peptidyl-Threonine Dephosphorylation (GO:0035970)	0.224967	1	1	8	PPM1A	up	in_20
Regulation Of Macromolecule Metabolic Process (GO:0060255)	0.225002	1	3	62	PIN1, AFF1, SORT1	up	ex_09
Phosphorylation (GO:0016310)	0.225002	1	10	206	ATG13, JAK2, DGKG, ROCK2, NEK7, PIK3CB, STK38L, STK39, GALK2, PDPK1	up	ex_22
Plasma Membrane Organization (GO:0007009)	0.225065	1	4	24	ARL8B, PACSIN1, ANK3, SYT11	down	ex_30
Hemopoiesis (GO:0030097)	0.225065	1	4	24	CDK13, KMT2A, TET2, OGT	down	ex_30
ERBB Signaling Pathway (GO:0038127)	0.225065	1	4	24	GRB2, PTK2B, MAPK1, NCK2	down	ex_30
Transcription Initiation At RNA Polymerase II Promoter (GO:0006367)	0.225065	1	4	24	MED4, GTF2A1, PPARGC1A, MED28	down	ex_30
Energy Derivation By Oxidation Of Organic Compounds (GO:0015980)	0.225065	1	4	24	NDUFS1, PID1, UQCRB, PPARGC1A	down	ex_30
Regulation Of Transport (GO:0051049)	0.225065	1	4	24	RAB11A, PTPRN, ICA1, MYO6	down	ex_30
Protein K48-linked Ubiquitination (GO:0070936)	0.225296	1	5	36	KLHL3, UBE2E1, ITCH, ARIH2, FBXO9	down	in_08
Positive Regulation Of GTPase Activity (GO:0043547)	0.22546	1	4	92	RAPGEF2, PIN1, TIAM2, TBC1D5	up	ex_09
Organonitrogen Compound Biosynthetic Process (GO:1901566)	0.22551	1	4	38	TYW1, PLA2G4C, ACER3, LARGE1	down	ex_21
DNA-templated Transcription (GO:0006351)	0.225513	1	4	43	SOX5, DIDO1, PDE10A, RBMX	down	in_10
Activation Of GTPase Activity (GO:0090630)	0.225673	1	4	41	TSC1, TBC1D9B, GARNL3, TBC1D22A	down	ex_23
Positive Regulation Of Protein Phosphorylation (GO:0001934)	0.22568	1	7	79	TENM1, SLCO3A1, MAPRE3, CAB39, RELN, PAK1, NTRK3	down	in_15
Receptor-Mediated Endocytosis (GO:0006898)	0.225764	1	7	55	OCRL, CD81, SNCA, CLTB, AP2B1, ITGB1, RNASEK	up	ex_19
Regulation Of Cold-Induced Thermogenesis (GO:0120161)	0.225798	1	7	39	RB1, DOCK7, PDGFC, GJA1, OGT, GATM, NOVA1	up	astrocytes_05
Regulation Of Organelle Organization (GO:0033043)	0.225844	1	2	30	RAP1GDS1, SCARB2	up	in_10
Positive Regulation Of Cell-Matrix Adhesion (GO:0001954)	0.225884	1	2	14	CDH13, PTPRJ	down	ex_21
Lamellipodium Assembly (GO:0030032)	0.225884	1	2	14	CDH13, VCL	down	ex_21
Muscle Organ Development (GO:0007517)	0.225884	1	2	14	FHL1, LARGE1	down	ex_21
Regulation Of Cell-Substrate Junction Assembly (GO:0090109)	0.225884	1	2	14	FYN, VCL	down	ex_21
Negative Regulation Of Proteolysis Involved In Protein Catabolic Process (GO:1903051)	0.225884	1	2	14	HIPK2, PSMF1	down	ex_21
Peptidyl-Tyrosine Dephosphorylation (GO:0035335)	0.225884	1	2	14	PTPRS, PTPRJ	down	ex_21
Regulation Of Extrinsic Apoptotic Signaling Pathway (GO:2001236)	0.225884	1	2	14	RIPK1, SH3RF1	down	ex_21
Negative Regulation Of Axon Extension (GO:0030517)	0.225884	1	2	14	SEMA5B, PTPRS	down	ex_21
Neutral Amino Acid Transport (GO:0015804)	0.225884	1	2	14	SLC1A4, SLC38A6	down	ex_21
Establishment Of Protein Localization To Extracellular Region (GO:0035592)	0.225884	1	2	14	TVP23C, COPG2	down	ex_21
Peptidyl-Serine Phosphorylation (GO:0018105)	0.225952	1	6	91	UHMK1, PRKD1, PDPK1, CDK5R1, CAB39, MAPK1	up	ex_21
Negative Regulation Of Transcription By RNA Polymerase II (GO:0000122)	0.226019	1	13	185	CTBP2, MECP2, ZNF589, MAF, TBL1X, ZNF587B, NFX1, RTF1, SMYD2, NR6A1, WWC3, SMURF2, TAF1	down	in_12
Regulation Of Rho Protein Signal Transduction (GO:0035023)	0.226287	1	2	28	AKAP13, FLCN	up	ex_24
Protein Targeting To Membrane (GO:0006612)	0.226287	1	2	28	RAB3IP, ARL6IP1	up	ex_24
Positive Regulation Of Transcription By RNA Polymerase II (GO:0045944)	0.226331	1	7	215	RFX3, ATRX, TAF3, S100A10, KAT2B, NFIA, CREBRF	up	endothelial_25
Regulation Of Cell Adhesion (GO:0030155)	0.22635	1	5	50	PLXNC1, SEMA4D, STX3, PTK2, EPB41L4B	down	ex_06
Positive Regulation Of Intracellular Protein Transport (GO:0090316)	0.226359	1	5	60	SMAD3, PSEN1, IPO5, MAPK8, XPO4	down	ex_01
Microtubule Depolymerization (GO:0007019)	0.226381	1	1	4	CKAP5	down	in_26
Regulation Of Postsynaptic Neurotransmitter Receptor Activity (GO:0098962)	0.226381	1	1	4	DLGAP3	down	in_26
Negative Regulation Of Cardiac Muscle Hypertrophy (GO:0010614)	0.226381	1	1	4	GLRX3	down	in_26
Regulation Of Phospholipid Metabolic Process (GO:1903725)	0.226381	1	1	4	MTMR1	down	in_26
ncRNA Transcription (GO:0098781)	0.226381	1	1	4	RPAP2	down	in_26
Excitatory Chemical Synaptic Transmission (GO:0098976)	0.226381	1	1	4	SHISA6	down	in_26
RNA Splicing, Via Endonucleolytic Cleavage And Ligation (GO:0000394)	0.226381	1	1	4	TSEN2	down	in_26
Regulation Of mRNA Polyadenylation (GO:1900363)	0.226381	1	1	4	VIRMA	down	in_26
Termination Of RNA Polymerase II Transcription (GO:0006369)	0.226381	1	1	4	XRN2	down	in_26
Negative Regulation Of Stem Cell Population Maintenance (GO:1902455)	0.226392	1	1	7	BRMS1L	up	in_26
Positive Regulation Of Dendrite Extension (GO:1903861)	0.226392	1	1	7	ITSN2	up	in_26
Alpha-Amino Acid Metabolic Process (GO:1901605)	0.226392	1	1	7	KYAT1	up	in_26
Negative Regulation Of Phagocytosis (GO:0050765)	0.226392	1	1	7	PIP4P2	up	in_26
Negative Regulation Of Fat Cell Differentiation (GO:0045599)	0.226392	1	1	7	RUNX1T1	up	in_26
Regulation Of Calcium-Mediated Signaling (GO:0050848)	0.226392	1	1	7	SLC8A2	up	in_26
Protein O-linked Mannosylation (GO:0035269)	0.226392	1	1	7	TMTC2	up	in_26
Neuron Apoptotic Process (GO:0051402)	0.226392	1	1	7	TRPC5	up	in_26
Regulation Of Protein Metabolic Process (GO:0051246)	0.226467	1	2	34	CYFIP1, FKBP1A	up	ex_09
Glucose Homeostasis (GO:0042593)	0.226505	1	2	25	KCNB1, HECTD4	up	in_26
Negative Regulation Of Signal Transduction (GO:0009968)	0.22653	1	6	69	NEURL1, PID1, PTPRJ, WWP2, PTPN1, GRB10	down	ex_23
Positive Regulation Of Cellular Process (GO:0048522)	0.226737	1	9	141	CEP43, CSNK2A1, BRD9, CNOT6, MAPKAP1, NTRK3, MTOR, PTPRJ, RPS6KA3	down	ex_17
Organelle Assembly (GO:0070925)	0.226737	1	9	141	CEP83, ULK2, TMEM67, CC2D2A, UBXN2B, GALNT11, FAM149B1, CFAP43, IFT57	down	ex_17
Positive Regulation Of Cell Migration (GO:0030335)	0.226806	1	7	76	PTK2, ADAM17, MAP4K4, SEMA4D, PAK1, SEMA6D, MTOR	down	ex_06
Positive Regulation Of Cell Differentiation (GO:0045597)	0.226806	1	7	76	PTK2, RAP1A, VWC2, CTNNB1, MACROH2A1, SMARCC1, MTOR	down	ex_06
Phospholipid Transport (GO:0015914)	0.226817	1	3	13	ATP10B, VAPA, SCP2	up	astrocytes_05
Negative Regulation Of Gene Expression, Epigenetic (GO:0045814)	0.226817	1	3	13	MPHOSPH8, RB1, EPC1	up	astrocytes_05
Negative Regulation Of Cold-Induced Thermogenesis (GO:0120163)	0.226817	1	3	13	NOVA1, DOCK7, RB1	up	astrocytes_05
Positive Regulation Of TOR Signaling (GO:0032008)	0.226817	1	3	13	PIK3CA, LARS1, FNIP1	up	astrocytes_05
Negative Regulation Of Metabolic Process (GO:0009892)	0.226817	1	3	13	RB1, NOVA1, DOCK7	up	astrocytes_05
Regulation Of Mitotic Metaphase/Anaphase Transition (GO:0030071)	0.226817	1	3	13	RB1, NSMCE2, ARID2	up	astrocytes_05
Endoplasmic Reticulum Organization (GO:0007029)	0.226817	1	3	13	TMCC1, RAB10, VAPA	up	astrocytes_05
Neuron Projection Development (GO:0031175)	0.226836	1	6	78	STMN4, CAMSAP1, ZNF365, GAS7, VAPA, ATXN10	down	in_27
Rho Protein Signal Transduction (GO:0007266)	0.226837	1	2	20	CFL1, ARHGAP5	up	ex_21
Regulation Of Peptidyl-Tyrosine Phosphorylation (GO:0050730)	0.226837	1	2	20	EPHA7, TNK2	up	ex_21
Positive Regulation Of Endocytosis (GO:0045807)	0.226837	1	2	20	HNRNPK, SNCA	up	ex_21
B Cell Activation (GO:0042113)	0.226837	1	2	20	MEF2C, PIK3R1	up	ex_21
Positive Regulation Of Protein Localization To Plasma Membrane (GO:1903078)	0.226837	1	2	20	PDPK1, PIK3R1	up	ex_21
Regulation Of Dendrite Morphogenesis (GO:0048814)	0.226837	1	2	20	RAP2A, CAPRIN1	up	ex_21
Muscle Contraction (GO:0006936)	0.226837	1	2	20	TPM1, TMOD2	up	ex_21
Phosphate-Containing Compound Metabolic Process (GO:0006796)	0.226915	1	6	64	PAK1, PLA2G4C, MINPP1, COQ8A, DUSP16, GK5	down	ex_21
Neuron Apoptotic Process (GO:0051402)	0.226973	1	2	10	ATN1, GAPDH	up	ex_19
Negative Regulation Of Peptidyl-Serine Phosphorylation (GO:0033137)	0.226973	1	2	10	DMTN, RACK1	up	ex_19
Positive Regulation Of Lipid Kinase Activity (GO:0090218)	0.226973	1	2	10	EEF1A2, CD81	up	ex_19
Positive Regulation Of Proteolysis Involved In Protein Catabolic Process (GO:1903052)	0.226973	1	2	10	FMR1, CLU	up	ex_19
Extrinsic Apoptotic Signaling Pathway Via Death Domain Receptors (GO:0008625)	0.226973	1	2	10	GABARAP, MOAP1	up	ex_19
Negative Regulation Of Signaling (GO:0023057)	0.226973	1	2	10	HSP90AB1, PPP3CB	up	ex_19
Positive Regulation Of Cellular Response To Transforming Growth Factor Beta Stimulus (GO:1903846)	0.226973	1	2	10	HSP90AB1, SDCBP	up	ex_19
Maintenance Of Blood-Brain Barrier (GO:0035633)	0.226973	1	2	10	ITGB1, ACTG1	up	ex_19
Positive Regulation Of Signaling Receptor Activity (GO:2000273)	0.226973	1	2	10	ITGB1, HIF1A	up	ex_19
Peroxisome Organization (GO:0007031)	0.226973	1	2	10	PEX1, MFF	up	ex_19
Negative Regulation Of Sequestering Of Calcium Ion (GO:0051283)	0.226973	1	2	10	PLCB4, CLU	up	ex_19
Receptor Metabolic Process (GO:0043112)	0.226973	1	2	10	PLEKHA3, LMTK2	up	ex_19
Regulation Of T Cell Receptor Signaling Pathway (GO:0050856)	0.226973	1	2	10	PRNP, CD81	up	ex_19
Chaperone Cofactor-Dependent Protein Refolding (GO:0051085)	0.226973	1	2	10	PTGES3, HSPA13	up	ex_19
Cardiac Muscle Cell Contraction (GO:0086003)	0.226973	1	2	10	SCN1A, SCN2B	up	ex_19
protein-DNA Complex Disassembly (GO:0032986)	0.226973	1	2	10	SET, RPL17	up	ex_19
Cotranslational Protein Targeting To Membrane (GO:0006613)	0.226973	1	2	10	SRP14, SEC62	up	ex_19
Calcium Ion-Regulated Exocytosis Of Neurotransmitter (GO:0048791)	0.226973	1	2	10	SYT4, RIMS3	up	ex_19
Late Endosome To Vacuole Transport Via Multivesicular Body Sorting Pathway (GO:0032511)	0.226973	1	2	10	TMEM50A, TSG101	up	ex_19
Positive Regulation Of Transferase Activity (GO:0051347)	0.227166	1	4	39	DCUN1D2, DCUN1D1, NTRK3, PRIM2	down	in_15
Protein-Containing Complex Organization (GO:0043933)	0.227166	1	4	39	NUP98, MNAT1, DHX9, WASF1	down	in_15
Positive Regulation Of Neuron Projection Development (GO:0010976)	0.227166	1	4	39	RELN, PACSIN1, NTRK3, PLPPR5	down	in_15
Negative Regulation Of Cellular Biosynthetic Process (GO:0031327)	0.22719	1	2	43	USP7, SIRPA	up	in_12
Regulation Of Establishment Of Cell Polarity (GO:2000114)	0.22731	1	1	11	ARFGEF1	down	oligodendrocytes_04
Cytoplasmic Microtubule Organization (GO:0031122)	0.227381	1	2	26	CLIP1, HOOK1	up	ex_17
Insulin Receptor Signaling Pathway (GO:0008286)	0.227381	1	2	26	GAB1, STXBP4	up	ex_17
Positive Regulation Of T Cell Activation (GO:0050870)	0.227381	1	2	26	ZBTB1, JAK2	up	ex_17
IMP Metabolic Process (GO:0046040)	0.227411	1	1	3	ADSS2	down	in_20
Retrograde Transport, Vesicle Recycling Within Golgi (GO:0000301)	0.227411	1	1	3	COG7	down	in_20
Regulation Of Endocytic Recycling (GO:2001135)	0.227411	1	1	3	EIPR1	down	in_20
Regulation Of RNA Polymerase II Regulatory Region Sequence-Specific DNA Binding (GO:1903025)	0.227411	1	1	3	EP300	down	in_20
Negative Regulation Of Intrinsic Apoptotic Signaling Pathway In Response To DNA Damage By P53 Class Mediator (GO:1902166)	0.227411	1	1	3	KDM1A	down	in_20
Ubiquitin-Dependent Protein Catabolic Process Via The C-end Degron Rule Pathway (GO:0140627)	0.227411	1	1	3	KLHDC1	down	in_20
2-Oxoglutarate Metabolic Process (GO:0006103)	0.227411	1	1	3	L2HGDH	down	in_20
Embryonic Cranial Skeleton Morphogenesis (GO:0048701)	0.227411	1	1	3	MTHFD1L	down	in_20
Negative Regulation Of Autophagosome Assembly (GO:1902902)	0.227411	1	1	3	MTM1	down	in_20
Multicellular Organismal-Level Iron Ion Homeostasis (GO:0060586)	0.227411	1	1	3	NEO1	down	in_20
Positive Regulation Of Vascular Permeability (GO:0043117)	0.227411	1	1	3	PDE2A	down	in_20
Isoprenoid Metabolic Process (GO:0006720)	0.227411	1	1	3	PDSS1	down	in_20
Protein Desumoylation (GO:0016926)	0.227411	1	1	3	SENP6	down	in_20
Hormone Transport (GO:0009914)	0.227411	1	1	3	SLC7A8	down	in_20
Positive Regulation Of Calcium Ion Transport Into Cytosol (GO:0010524)	0.227411	1	1	3	TRPC3	down	in_20
Negative Regulation Of Gene Expression Via CpG Island Methylation (GO:0044027)	0.227411	1	1	3	UHRF2	down	in_20
Regulation Of Lymphocyte Migration (GO:2000401)	0.227411	1	1	3	WASL	down	in_20
Phospholipid Transport (GO:0015914)	0.227461	1	1	13	PITPNC1	down	astrocytes_05
Muscle Organ Development (GO:0007517)	0.227461	1	1	13	SGCE	down	astrocytes_05
Positive Regulation Of Cell Division (GO:0051781)	0.227529	1	1	11	CSPP1	up	endothelial_25
Regulation Of Calcium Ion Transport (GO:0051924)	0.227603	1	2	19	HOMER1, PKD2	down	ex_17
Negative Regulation Of Proteasomal Protein Catabolic Process (GO:1901799)	0.227603	1	2	19	PRKCG, PSMF1	down	ex_17
Protein Secretion (GO:0009306)	0.227603	1	2	19	SNX19, MIA2	down	ex_17
Protein Processing (GO:0016485)	0.227635	1	3	29	AFG3L2, METAP2, ADAM17	down	ex_02
Regulation Of Axonogenesis (GO:0050770)	0.227635	1	3	29	PLXNC1, PAK1, PAK3	down	ex_02
Positive Regulation Of Epithelial Cell Migration (GO:0010634)	0.227691	1	3	32	SASH1, MTOR, MAP4K4	down	ex_22
Lamellipodium Assembly (GO:0030032)	0.227703	1	1	6	SPATA13	up	oligodendrocytes_00
Embryo Development Ending In Birth Or Egg Hatching (GO:0009792)	0.227703	1	1	6	UBR3	up	oligodendrocytes_00
Neuron Projection Morphogenesis (GO:0048812)	0.227732	1	2	37	NBL1, ZDHHC17	up	in_28
Regulation Of Proteolysis (GO:0030162)	0.227961	1	2	11	FBXW11, OGT	down	in_20
Positive Regulation Of Telomere Maintenance Via Telomerase (GO:0032212)	0.227961	1	2	11	MAP3K4, XRCC5	down	in_20
Negative Regulation Of Protein Ubiquitination (GO:0031397)	0.227961	1	2	11	OGT, ARRB1	down	in_20
Negative Regulation Of Transmembrane Receptor Protein Serine/Threonine Kinase Signaling Pathway (GO:0090101)	0.228023	1	3	26	GPR155, MAGI2, VWC2	up	OPC_07
Regulation Of RNA Metabolic Process (GO:0051252)	0.228023	1	3	26	MITF, MBNL2, PTBP3	up	OPC_07
MAPK Cascade (GO:0000165)	0.228023	1	3	26	RAPGEF2, RIT2, ITGAV	up	OPC_07
Protein Autophosphorylation (GO:0046777)	0.228028	1	4	68	EGFR, IGF1R, DDR2, MAP3K20	up	in_26
Positive Regulation Of Multicellular Organismal Process (GO:0051240)	0.228191	1	5	89	JAK2, HDAC2, SOX5, NCOA1, B4GALT5	up	ex_22
Endosomal Transport (GO:0016197)	0.228191	1	5	89	REPS2, CHMP3, ITSN1, SNX6, SORT1	up	ex_22
Positive Regulation Of Transcription By RNA Polymerase II (GO:0045944)	0.228219	1	8	308	ZBTB38, ZMYND8, GRIN1, NR3C1, PRKD1, NFIC, ESRRG, TFDP2	up	ex_01
Receptor-Mediated Endocytosis (GO:0006898)	0.228259	1	3	45	SNCA, GRB2, FCHO2	up	ex_22
Peptidyl-Serine Modification (GO:0018209)	0.228405	1	4	58	ULK2, MAP3K13, SMG1, CAB39	down	astrocytes_18
Intracellular Estrogen Receptor Signaling Pathway (GO:0030520)	0.22845	1	1	6	ARID1A	down	astrocytes_18
Positive Regulation Of Receptor Internalization (GO:0002092)	0.22845	1	1	6	ATAD1	down	astrocytes_18
Negative Regulation Of Response To Wounding (GO:1903035)	0.22845	1	1	6	CD109	down	astrocytes_18
Positive Regulation Of CREB Transcription Factor Activity (GO:0032793)	0.22845	1	1	6	CRTC3	down	astrocytes_18
Positive Regulation Of Neuron Differentiation (GO:0045666)	0.228529	1	3	16	ARHGEF2, SIN3A, NRCAM	down	ex_19
Non-Motile Cilium Assembly (GO:1905515)	0.228529	1	3	16	IFT122, RPGRIP1L, TBC1D32	down	ex_19
Lamellipodium Assembly (GO:0030032)	0.228529	1	3	16	VCL, PTPRO, ABLIM3	down	ex_19
Regulation Of Cell Fate Commitment (GO:0010453)	0.228641	1	1	4	CHD3	down	in_15
CRD-mediated mRNA Stabilization (GO:0070934)	0.228641	1	1	4	DHX9	down	in_15
Intraciliary Anterograde Transport (GO:0035720)	0.228641	1	1	4	IFT172	down	in_15
Regulation Of 3'-UTR-mediated mRNA Stabilization (GO:1905868)	0.228641	1	1	4	METTL16	down	in_15
Positive Regulation Of Muscle Cell Differentiation (GO:0051149)	0.228641	1	1	4	OLFM2	down	in_15
Plasma Membrane Tubulation (GO:0097320)	0.228641	1	1	4	PACSIN1	down	in_15
Peptidyl-Tyrosine Dephosphorylation Involved In Inactivation Of Protein Kinase Activity (GO:1990264)	0.228641	1	1	4	PTPRO	down	in_15
Positive Regulation Of Dendritic Spine Morphogenesis (GO:0061003)	0.228641	1	1	4	RELN	down	in_15
Regulation Of Voltage-Gated Sodium Channel Activity (GO:1905150)	0.228641	1	1	4	SLMAP	down	in_15
Regulation Of ER To Golgi Vesicle-Mediated Transport (GO:0060628)	0.228641	1	1	4	STX18	down	in_15
Clathrin Coat Disassembly (GO:0072318)	0.228641	1	1	4	SYNJ1	down	in_15
COPII Vesicle Coating (GO:0048208)	0.228641	1	1	4	TRAPPC11	down	in_15
C-terminal Protein Amino Acid Modification (GO:0018410)	0.228676	1	1	7	AGBL4	down	ex_11
Protein Heterotetramerization (GO:0051290)	0.228676	1	1	7	FARSB	down	ex_11
Regulation Of Presynapse Assembly (GO:1905606)	0.228676	1	1	7	IL1RAPL2	down	ex_11
Actin Filament-Based Transport (GO:0099515)	0.228676	1	1	7	MYO5C	down	ex_11
Intracellular Estrogen Receptor Signaling Pathway (GO:0030520)	0.228676	1	1	7	RBFOX2	down	ex_11
Cellular Response To Organic Cyclic Compound (GO:0071407)	0.228746	1	2	51	HCN1, NR3C1	up	ex_02
poly(A)+ mRNA Export From Nucleus (GO:0016973)	0.228841	1	2	10	DDX25, NUP133	down	in_08
Establishment Of Mitotic Spindle Orientation (GO:0000132)	0.228841	1	2	10	ITGB1, HTT	down	in_08
Cytoplasmic Translational Initiation (GO:0002183)	0.228841	1	2	10	NCBP1, RBM4	down	in_08
Organophosphate Ester Transport (GO:0015748)	0.228841	1	2	10	PITPNA, EPG5	down	in_08
Negative Regulation Of Peptidyl-Tyrosine Phosphorylation (GO:0050732)	0.228841	1	2	10	PTPN2, SH3BP5	down	in_08
Negative Regulation Of Telomere Maintenance Via Telomerase (GO:0032211)	0.228841	1	2	10	TENT4B, EXOSC10	down	in_08
Protein K48-linked Deubiquitination (GO:0071108)	0.228841	1	2	10	USP37, OTUD4	down	in_08
Protein Localization To Organelle (GO:0033365)	0.228872	1	5	72	PAK1, TIA1, BBS2, FAM149B1, BICD1	down	ex_24
Glycosaminoglycan Catabolic Process (GO:0006027)	0.229146	1	1	5	CEMIP	down	ex_09
Cellular Response To Oxygen Levels (GO:0071453)	0.229146	1	1	5	CPEB4	down	ex_09
Actin Filament-Based Transport (GO:0099515)	0.229146	1	1	5	MYO19	down	ex_09
Positive Regulation Of Oxidoreductase Activity (GO:0051353)	0.229146	1	1	5	PPM1H	down	ex_09
Regulation Of Toll-Like Receptor 9 Signaling Pathway (GO:0034163)	0.229146	1	1	5	SLC15A4	down	ex_09
Ear Morphogenesis (GO:0042471)	0.229146	1	1	5	SOBP	down	ex_09
Histone Ubiquitination (GO:0016574)	0.229146	1	1	5	UBE2E1	down	ex_09
Regulation Of Endocytosis (GO:0030100)	0.229253	1	2	19	ABL1, ITGAV	down	endothelial_25
Golgi To Plasma Membrane Transport (GO:0006893)	0.229253	1	2	19	COMMD1, EXOC4	down	endothelial_25
Regulation Of DNA Replication (GO:0006275)	0.229253	1	2	19	RBBP6, NUCKS1	down	endothelial_25
Negative Regulation Of Apoptotic Process (GO:0043066)	0.229275	1	16	104	RB1, FZD3, MTDH, FMN2, RICTOR, EGFR, BNIP3L, DNAJC3, FNIP1, MAPK8IP3, RAF1, PAK2, USP47, MT3, GOLPH3, NAA15	up	astrocytes_18
Regulation Of Epithelial Cell Migration (GO:0010632)	0.22931	1	2	16	PRKCE, EVL	down	in_10
Negative Regulation Of Autophagy (GO:0010507)	0.22931	1	2	16	RUBCN, KLHL22	down	in_10
Epidermal Growth Factor Receptor Signaling Pathway (GO:0007173)	0.22931	1	2	16	SHC3, DGKD	down	in_10
Neuron Projection Extension (GO:1990138)	0.22931	1	2	16	ULK2, TMEM108	down	in_10
Axon Guidance (GO:0007411)	0.229599	1	8	46	EPHA6, CNTN1, EFNA5, DAG1, NOTCH2, ALCAM, SOS1, NFIB	up	astrocytes_05
Regulation Of Myoblast Differentiation (GO:0045661)	0.229703	1	2	14	AKIRIN1, SMARCC1	up	ex_30
Positive Regulation Of Cell Division (GO:0051781)	0.229703	1	2	14	CIT, SIRT2	up	ex_30
Negative Regulation Of Stress-Activated MAPK Cascade (GO:0032873)	0.229703	1	2	14	CYLD, ZNF675	up	ex_30
Mitotic Metaphase Plate Congression (GO:0007080)	0.229703	1	2	14	EML4, CENPC	up	ex_30
I-kappaB kinase/NF-kappaB Signaling (GO:0007249)	0.229703	1	2	14	IRAK1BP1, ZNF675	up	ex_30
Ribosomal Large Subunit Biogenesis (GO:0042273)	0.229703	1	2	14	MDN1, HEATR3	up	ex_30
Protein Homotetramerization (GO:0051289)	0.229703	1	2	14	ME1, RYR3	up	ex_30
Regulation Of Voltage-Gated Calcium Channel Activity (GO:1901385)	0.229703	1	2	14	NOS1AP, PPP3CA	up	ex_30
Regulation Of Cardiac Muscle Cell Action Potential (GO:0098901)	0.229703	1	2	14	NOS1AP, RYR2	up	ex_30
Positive Regulation Of Calcium Ion Transmembrane Transporter Activity (GO:1901021)	0.229703	1	2	14	RYR2, PPP3CA	up	ex_30
Negative Regulation Of Insulin Receptor Signaling Pathway (GO:0046627)	0.229703	1	2	14	SLC27A4, GRB14	up	ex_30
Negative Regulation Of Cellular Metabolic Process (GO:0031324)	0.229703	1	2	14	TIGAR, SIRT2	up	ex_30
Negative Chemotaxis (GO:0050919)	0.229703	1	2	14	UNC5C, SLIT2	up	ex_30
Non-Membrane-Bounded Organelle Assembly (GO:0140694)	0.229774	1	4	54	TIA1, PLA2G4C, RNF213, BICD1	down	ex_24
Negative Regulation Of Cellular Biosynthetic Process (GO:0031327)	0.229774	1	4	54	TSC1, TIA1, DAPK1, FYN	down	ex_24
Positive Regulation Of Histone Acetylation (GO:0035066)	0.229823	1	1	8	DEK	up	ex_24
Positive Regulation Of Release Of Cytochrome C From Mitochondria (GO:0090200)	0.229823	1	1	8	MLLT11	up	ex_24
Peptide Catabolic Process (GO:0043171)	0.229823	1	1	8	NPEPPS	up	ex_24
DNA Replication Initiation (GO:0006270)	0.229823	1	1	8	PURA	up	ex_24
Organonitrogen Compound Biosynthetic Process (GO:1901566)	0.229886	1	2	29	CERS5, GPHN	up	in_20
Negative Regulation Of Supramolecular Fiber Organization (GO:1902904)	0.229886	1	2	29	NAV3, DYRK1A	up	in_20
Regulation Of Mitotic Cell Cycle (GO:0007346)	0.230088	1	3	40	MDM2, USP22, CYLD	up	ex_23
Glycosaminoglycan Biosynthetic Process (GO:0006024)	0.230126	1	2	20	EXT1, CHSY1	down	ex_24
Peptidyl-Tyrosine Phosphorylation (GO:0018108)	0.230126	1	2	20	PIBF1, FYN	down	ex_24
Regulation Of Fat Cell Differentiation (GO:0045598)	0.230126	1	2	20	PTPRR, SMAD3	down	ex_24
Negative Regulation Of Transport (GO:0051051)	0.230126	1	2	20	RUBCN, PRKN	down	ex_24
Regulation Of Protein Phosphorylation (GO:0001932)	0.230214	1	3	60	FBH1, CORO1C, NDUFS4	up	in_27
Regulation Of Intracellular Signal Transduction (GO:1902531)	0.230264	1	5	124	ARHGEF12, DLG1, FAM13A, PDPK1, TIAM2	up	ex_09
Regulation Of Cell Migration (GO:0030334)	0.230379	1	11	131	SERPINE2, FGF9, SRGAP3, NF2, MAGI2, ZMYND8, PPP3CA, CTNNA2, SLIT2, TCAF1, IGF1R	up	ex_30
Cellular Response To Lipid (GO:0071396)	0.230561	1	2	48	SIRPA, NR3C1	up	ex_01
Regulation Of Actin Cytoskeleton Reorganization (GO:2000249)	0.230567	1	1	7	BAIAP2	up	ex_22
Negative Regulation Of Cilium Assembly (GO:1902018)	0.230567	1	1	7	CEP97	up	ex_22
Regulation Of Aerobic Respiration (GO:1903715)	0.230567	1	1	7	COX7A2L	up	ex_22
Ionotropic Glutamate Receptor Signaling Pathway (GO:0035235)	0.230567	1	1	7	GRIA2	up	ex_22
Regulation Of Chemotaxis (GO:0050920)	0.230567	1	1	7	NOVA2	up	ex_22
Import Into Nucleus (GO:0051170)	0.230635	1	3	35	NUP88, KPNA3, TNPO3	down	ex_17
Regulation Of Alternative mRNA Splicing, Via Spliceosome (GO:0000381)	0.230635	1	3	35	RBFOX2, RBM4, SRSF12	down	ex_17
Regulation Of Cell Population Proliferation (GO:0042127)	0.230677	1	11	187	RBFOX2, CEP43, MDM4, NTRK2, NEURL1, ACER3, TSC1, PAK1, CCND2, SMAD3, SHANK2	down	ex_24
Organelle Assembly (GO:0070925)	0.230716	1	4	138	DYNC2H1, IST1, ARL3, PARVA	up	ex_11
Regulation Of Wnt Signaling Pathway (GO:0030111)	0.230792	1	4	30	CRBN, LRP1, GRB10, FAM53B	down	in_20
Regulation Of Cold-Induced Thermogenesis (GO:0120161)	0.230792	1	4	30	KDM1A, GRB10, OGT, JAK2	down	in_20
Response To UV (GO:0009411)	0.23089	1	3	30	MSH2, TAF1, ERCC8	down	in_12
Regulation Of RNA Metabolic Process (GO:0051252)	0.23089	1	3	30	RC3H2, ATXN7, SNRNP70	down	in_12
Positive Regulation Of Neurogenesis (GO:0050769)	0.23089	1	3	30	SS18L1, SHANK3, CTNNB1	down	in_12
Vesicle Organization (GO:0016050)	0.23089	1	3	30	STX6, TRAPPC6B, ALS2	down	in_12
Golgi To Plasma Membrane Protein Transport (GO:0043001)	0.230988	1	2	16	ANK3, GOLPH3	down	ex_02
Embryonic Organ Development (GO:0048568)	0.230988	1	2	16	IFT122, KITLG	down	ex_02
Positive Regulation Of Stress Fiber Assembly (GO:0051496)	0.230988	1	2	16	ITGB1BP1, PAK1	down	ex_02
Protein Localization To Chromosome (GO:0034502)	0.230988	1	2	16	SLF1, MSH2	down	ex_02
Regulation Of Monoatomic Ion Transmembrane Transporter Activity (GO:0032412)	0.231041	1	3	28	CNIH3, WWP2, CACNG3	down	ex_23
Negative Regulation Of Response To Stimulus (GO:0048585)	0.231137	1	2	18	GGT7, KLF7	down	ex_09
Regulation Of Mitochondrial Fission (GO:0090140)	0.231137	1	2	18	MYO19, CYRIB	down	ex_09
Epidermal Growth Factor Receptor Signaling Pathway (GO:0007173)	0.231137	1	2	18	SHC3, IQGAP1	down	ex_09
Positive Regulation Of Multicellular Organismal Process (GO:0051240)	0.23114	1	4	93	BSCL2, JAK2, TAPT1, SMARCA2	up	ex_09
Regulation Of Neuron Projection Development (GO:0010975)	0.23114	1	4	93	TBR1, SCN1B, RAPGEF2, KIDINS220	up	ex_09
DNA-templated Transcription (GO:0006351)	0.231349	1	5	73	TBPL1, SOX5, PTMA, PHF3, TEFM	up	ex_21
Positive Regulation Of GTPase Activity (GO:0043547)	0.231424	1	6	65	MTSS2, RAPGEF2, SNX13, SOS2, GSK3B, TBC1D5	up	OPC_07
Cellular Response To Starvation (GO:0009267)	0.231504	1	3	48	MAP3K5, WDR59, SESN1	up	ex_17
ERBB Signaling Pathway (GO:0038127)	0.231561	1	2	22	REPS2, MAPK1	up	ex_23
Regulation Of Neurotransmitter Secretion (GO:0046928)	0.231561	1	2	22	SEPTIN5, STX1B	up	ex_23
Negative Regulation Of Protein Binding (GO:0032091)	0.231561	1	2	22	TLE5, CSNK1E	up	ex_23
Regulation Of Protein Serine/Threonine Kinase Activity (GO:0071900)	0.23159	1	3	37	SNCA, CDK5R1, CAB39	up	ex_21
Cell Junction Assembly (GO:0034329)	0.231629	1	2	33	CDH18, GPM6A	up	in_27
Negative Regulation Of Developmental Process (GO:0051093)	0.231629	1	2	33	CDK6, SUZ12	up	in_27
Protein K48-linked Ubiquitination (GO:0070936)	0.231629	1	2	33	UBE2G1, UBE2E2	up	in_27
Protein Modification Process (GO:0036211)	0.231703	1	12	288	CDK19, ST3GAL6, GAS6, PKN2, VRK1, PTPN12, ILKAP, PTPRD, TAB1, FER, MKNK1, CAMK2D	up	in_08
Manganese Ion Transport (GO:0006828)	0.231731	1	1	4	ATP2C2	up	OPC_07
Negative Regulation Of Protein Localization To Cell Surface (GO:2000009)	0.231731	1	1	4	GPM6B	up	OPC_07
Negative Regulation Of Microtubule Polymerization (GO:0031115)	0.231731	1	1	4	MAP2	up	OPC_07
Dendrite Self-Avoidance (GO:0070593)	0.231731	1	1	4	PALLD	up	OPC_07
Negative Regulation Of Cell Migration (GO:0030336)	0.231732	1	7	40	GJA1, SRGAP1, ARID2, TET1, OGT, PTPRK, ZMYND8	up	astrocytes_18
Regulation Of Cell Development (GO:0060284)	0.231743	1	2	14	CLOCK, CTNNB1	down	ex_06
Cellular Response To Virus (GO:0098586)	0.231743	1	2	14	GBF1, JAK1	down	ex_06
Positive Regulation Of Signaling (GO:0023056)	0.231743	1	2	14	HOMER1, WLS	down	ex_06
Intracellular Protein Transmembrane Transport (GO:0065002)	0.231743	1	2	14	PEX14, C2CD5	down	ex_06
Regulation Of Sodium Ion Transmembrane Transport (GO:1902305)	0.231743	1	2	14	PTPN3, CAMK2D	down	ex_06
Regulation Of Actin Filament-Based Process (GO:0032970)	0.231759	1	3	26	LRP1, PAK1, ARHGAP17	down	ex_21
Sodium Ion Transmembrane Transport (GO:0035725)	0.231759	1	3	26	SLC9A7, PKD2, SLC8A3	down	ex_21
Anterograde Trans-Synaptic Signaling (GO:0098916)	0.232167	1	6	66	GABRB3, GRIK4, GAD2, APBA2, SLC1A1, NLGN4X	down	in_15
Positive Regulation Of Substrate Adhesion-Dependent Cell Spreading (GO:1900026)	0.232451	1	2	9	ARHGEF7, RAC1	down	ex_30
Mitochondrion Distribution (GO:0048311)	0.232451	1	2	9	ARMC1, DNM1L	down	ex_30
Mitophagy (GO:0000423)	0.232451	1	2	9	ATG14, OGT	down	ex_30
Golgi Lumen Acidification (GO:0061795)	0.232451	1	2	9	ATP6V1A, ATP6V1D	down	ex_30
Regulation Of Transmembrane Transport (GO:0034762)	0.232451	1	2	9	BCL2, ACTB	down	ex_30
Positive Regulation Of Receptor Signaling Pathway Via JAK-STAT (GO:0046427)	0.232451	1	2	9	CRLF3, PTK2B	down	ex_30
Glycosaminoglycan Metabolic Process (GO:0030203)	0.232451	1	2	9	EXT1, IDS	down	ex_30
Neuron Apoptotic Process (GO:0051402)	0.232451	1	2	9	FAM162A, BCL2	down	ex_30
Cell Part Morphogenesis (GO:0032990)	0.232451	1	2	9	PID1, DNM1L	down	ex_30
Protein O-linked Mannosylation (GO:0035269)	0.232451	1	2	9	POMT1, TMTC3	down	ex_30
Regulation Of cAMP-dependent Protein Kinase Activity (GO:2000479)	0.232451	1	2	9	PRKAR1A, PKIA	down	ex_30
Positive Regulation Of Synaptic Transmission, Glutamatergic (GO:0051968)	0.232451	1	2	9	PTK2B, CACNG3	down	ex_30
Regulation Of Calcium Ion Transmembrane Transport (GO:1903169)	0.232451	1	2	9	PTK2B, FYN	down	ex_30
Positive Regulation Of Focal Adhesion Assembly (GO:0051894)	0.232451	1	2	9	RAC1, MAP4K4	down	ex_30
Regulation Of Nitric-Oxide Synthase Activity (GO:0050999)	0.232451	1	2	9	TERF2, ZDHHC21	down	ex_30
Histone H2A Acetylation (GO:0043968)	0.232451	1	2	9	TRRAP, EPC2	down	ex_30
Regulation Of Golgi Organization (GO:1903358)	0.232451	1	2	9	USP6NL, MAPK1	down	ex_30
peptidyl-L-cysteine S-palmitoylation (GO:0018230)	0.232451	1	2	9	ZDHHC21, ZDHHC23	down	ex_30
Positive Regulation Of Macromolecule Metabolic Process (GO:0010604)	0.23248	1	12	74	NWD1, SRPK2, EZR, GJA1, PAX6, CNTN1, PRKN, POU3F3, BMPR1A, GSK3B, ECE1, ITGB8	up	astrocytes_05
Negative Regulation Of Canonical Wnt Signaling Pathway (GO:0090090)	0.232745	1	2	28	APC, MLLT3	up	in_08
Regulation Of TOR Signaling (GO:0032006)	0.232745	1	2	28	ITFG2, GAS6	up	in_08
Regulation Of Cell Division (GO:0051302)	0.232745	1	2	28	NCOA3, MLLT3	up	in_08
Transport Across Blood-Brain Barrier (GO:0150104)	0.232745	1	2	28	SLC7A1, SLC2A13	up	in_08
Intrinsic Apoptotic Signaling Pathway (GO:0097193)	0.232745	1	2	28	ZNF385B, ITPR1	up	in_08
Positive Regulation Of DNA-templated Transcription, Elongation (GO:0032786)	0.232799	1	1	14	CDK12	down	OPC_07
Protein Glycosylation (GO:0006486)	0.232964	1	4	52	GALNT11, ST3GAL3, GALNT2, MGAT5	down	ex_17
Epigenetic Regulation Of Gene Expression (GO:0040029)	0.233016	1	6	40	DNMT3A, MTF2, CTCF, PPHLN1, HDAC9, TDG	down	ex_19
Negative Regulation Of Cytokine Production (GO:0001818)	0.233016	1	6	40	HOMER2, KLHL22, N4BP1, TWSG1, TRAF3IP1, HDAC9	down	ex_19
Phosphatidylethanolamine Biosynthetic Process (GO:0006646)	0.233048	1	1	5	CHKA	down	ex_22
Negative Regulation Of cAMP-mediated Signaling (GO:0043951)	0.233048	1	1	5	MGRN1	down	ex_22
Peroxisomal Membrane Transport (GO:0015919)	0.233048	1	1	5	PEX3	down	ex_22
Positive Regulation Of Myelination (GO:0031643)	0.233048	1	1	5	RNF10	down	ex_22
Response To BMP (GO:0071772)	0.233048	1	1	5	RUNX2	down	ex_22
Phosphate Ion Transmembrane Transport (GO:0035435)	0.233048	1	1	5	SLC20A1	down	ex_22
tRNA Wobble Uridine Modification (GO:0002098)	0.233048	1	1	5	TRMT9B	down	ex_22
Protein Autophosphorylation (GO:0046777)	0.233104	1	2	49	CDK12, WNK3	down	OPC_07
Cellular Response To Starvation (GO:0009267)	0.233235	1	2	36	NPRL3, EIF2AK4	up	in_15
Positive Regulation Of Cell Growth (GO:0030307)	0.233235	1	2	36	SYT1, RICTOR	up	in_15
Dolichol Metabolic Process (GO:0019348)	0.233339	1	1	4	ALG14	down	ex_21
Detection Of Stimulus Involved In Sensory Perception Of Pain (GO:0062149)	0.233339	1	1	4	EPHB1	down	ex_21
Aminoglycan Metabolic Process (GO:0006022)	0.233339	1	1	4	HEXB	down	ex_21
Heparan Sulfate Proteoglycan Biosynthetic Process, Polysaccharide Chain Biosynthetic Process (GO:0015014)	0.233339	1	1	4	NDST3	down	ex_21
ATP Synthesis Coupled Electron Transport (GO:0042773)	0.233339	1	1	4	NDUFV3	down	ex_21
Glutamine Transport (GO:0006868)	0.233339	1	1	4	SLC38A6	down	ex_21
Regulation Of Actin Filament Organization (GO:0110053)	0.233339	1	1	4	WASHC5	down	ex_21
Positive Regulation Of Multicellular Organismal Process (GO:0051240)	0.233361	1	6	92	CFL1, SORL1, SMARCA2, CNKSR2, SOX5, ARID4A	up	ex_21
Negative Regulation Of Cell Adhesion (GO:0007162)	0.233511	1	2	25	CORO2B, MIA3	up	ex_22
Negative Regulation Of Intracellular Signal Transduction (GO:1902532)	0.233534	1	7	78	LRP1, VGLL4, PTPRJ, RIPK1, PHLPP1, CASC2, DUSP16	down	ex_21
Intrinsic Apoptotic Signaling Pathway In Response To Endoplasmic Reticulum Stress (GO:0070059)	0.233811	1	1	8	ITPR1	up	in_08
Axonogenesis (GO:0007409)	0.234056	1	4	79	CNTN5, DSCAM, NTNG1, NRXN3	up	in_20
Regulation Of Apoptotic Process (GO:0042981)	0.234203	1	7	160	DSTYK, FOXO1, MAP3K5, IP6K2, TRIM24, CSRNP3, PCID2	up	in_20
Positive Regulation Of Transcription By RNA Polymerase II (GO:0045944)	0.234285	1	20	308	PID1, MED14, RIPK1, E2F3, HIVEP1, PRDM2, TAF2, CDK13, DCAF6, INO80, PRKDC, KLF7, ASXL3, ARNT2, MLIP, TBL1XR1, KDM1B, SMAD3, OXSR1, RPS6KA3	down	ex_01
Regulation Of Signal Transduction (GO:0009966)	0.234304	1	9	75	PPP2R1A, MAPK8IP2, SNX3, NUCKS1, PPIA, CLU, PRNP, YWHAG, SUMO1	up	ex_19
Positive Regulation Of Protein Kinase Activity (GO:0045860)	0.234405	1	4	55	SNCA, XRCC5, CACUL1, CAB39	up	ex_21
Actin Filament Organization (GO:0007015)	0.234665	1	4	38	ABI2, SPIRE1, SHROOM3, RFLNA	down	ex_06
Anterograde Trans-Synaptic Signaling (GO:0098916)	0.234697	1	5	52	SLC6A1, EXOC4, RIT2, PDE7B, KCND2	up	OPC_07
Positive Regulation Of Protein Phosphorylation (GO:0001934)	0.234799	1	6	113	AKAP9, SNCA, RAP2A, JAK2, ROCK2, ARRB1	up	ex_22
Positive Regulation Of Autophagy (GO:0010508)	0.234966	1	5	51	BNIP3L, SESN3, TPCN1, DHRSX, TRIM22	up	ex_30
Cellular Component Assembly (GO:0022607)	0.235005	1	5	90	EPRS1, KIFAP3, REPS2, BAIAP2, RTN1	up	ex_22
Generation Of Neurons (GO:0048699)	0.235059	1	2	47	RTN4, CDKL5	down	astrocytes_05
Negative Regulation Of Multicellular Organismal Process (GO:0051241)	0.235128	1	4	52	IFNGR1, DAB2IP, MCC, KLF7	down	endothelial_25
Positive Regulation Of DNA-binding Transcription Factor Activity (GO:0051091)	0.235128	1	4	52	UBE2V1, MAP3K7, CFLAR, CAMK1D	down	endothelial_25
Regulation Of Endopeptidase Activity (GO:0052548)	0.235207	1	1	14	SPOCK2	up	ex_01
Purine Ribonucleotide Catabolic Process (GO:0009154)	0.23521	1	1	10	NUDT4	up	ex_09
Positive Regulation Of Protein Modification Process (GO:0031401)	0.235284	1	11	84	ATG14, SMARCA5, CALM2, CALM3, DYNLL1, RAB3GAP1, SPPL3, RAC1, FMR1, FGF1, DDX3X	down	ex_30
Regulation Of Cell Cycle (GO:0051726)	0.235566	1	7	99	CDC16, RB1, IQGAP1, STAT3, HIPK2, EP400, L3MBTL1	down	ex_09
Response To Calcium Ion (GO:0051592)	0.235642	1	4	49	PRKAA2, CPNE4, KCNMB4, IQGAP1	down	ex_09
Long-Chain Fatty Acid Metabolic Process (GO:0001676)	0.235668	1	2	17	PLA2G4C, HACL1	down	ex_01
Negative Regulation Of Response To Stimulus (GO:0048585)	0.235668	1	2	17	PTPN1, KLF7	down	ex_01
Extrinsic Apoptotic Signaling Pathway (GO:0097191)	0.235668	1	2	17	RIPK1, SMAD3	down	ex_01
Regulation Of Postsynapse Organization (GO:0099175)	0.235668	1	2	17	SIPA1L1, PPFIA2	down	ex_01
Establishment Of Protein Localization To Vacuole (GO:0072666)	0.235668	1	2	17	VPS37A, VPS8	down	ex_01
Aminophospholipid Transport (GO:0015917)	0.235703	1	1	4	ATP8A2	up	ex_30
Mitochondrial Outer Membrane Permeabilization (GO:0097345)	0.235703	1	1	4	BNIP3L	up	ex_30
Positive Regulation Of Protein Localization To Cilium (GO:1903566)	0.235703	1	1	4	CROCC	up	ex_30
Primary Alcohol Metabolic Process (GO:0034308)	0.235703	1	1	4	GDPD1	up	ex_30
Negative Regulation Of Adenylate Cyclase Activity (GO:0007194)	0.235703	1	1	4	GRM3	up	ex_30
Endosome To Lysosome Transport Via Multivesicular Body Sorting Pathway (GO:0032510)	0.235703	1	1	4	LYST	up	ex_30
Negative Regulation Of Protein K63-linked Ubiquitination (GO:1900045)	0.235703	1	1	4	PLAA	up	ex_30
Defense Response To Tumor Cell (GO:0002357)	0.235703	1	1	4	RBMS3	up	ex_30
Axon Regeneration (GO:0031103)	0.235703	1	1	4	RTN4RL1	up	ex_30
Negative Regulation Of Epidermal Growth Factor-Activated Receptor Activity (GO:0007175)	0.235703	1	1	4	ZFYVE28	up	ex_30
Heart Morphogenesis (GO:0003007)	0.235758	1	1	15	ACVR1	up	ex_02
Positive Regulation Of Mitotic Cell Cycle Phase Transition (GO:1901992)	0.235797	1	4	24	BRD4, NSMCE2, ANAPC7, KLHL18	down	ex_19
Regulation Of Innate Immune Response (GO:0045088)	0.235797	1	4	24	PTPN1, POLR3B, LRP8, N4BP1	down	ex_19
Regulation Of Transport (GO:0051049)	0.235797	1	4	24	PTPRN2, WWC1, ICA1, MYO6	down	ex_19
Negative Regulation Of TOR Signaling (GO:0032007)	0.235797	1	4	24	SZT2, MAPKAPK5, NPRL3, FNIP1	down	ex_19
Positive Regulation Of Apoptotic Process (GO:0043065)	0.235823	1	4	69	MAP3K20, ANO6, MAP3K5, STK3	up	in_26
Regulation Of Neuron Differentiation (GO:0045664)	0.235921	1	5	32	ARHGEF2, NLGN1, SIN3A, CDK5RAP1, NRCAM	down	ex_19
Regulation Of Focal Adhesion Assembly (GO:0051893)	0.235921	1	5	32	PTPRJ, BCAS3, VCL, FYN, MAP4K4	down	ex_19
Glycoprotein Biosynthetic Process (GO:0009101)	0.235921	1	5	32	ST3GAL1, FKTN, ST3GAL3, PMM2, LARGE1	down	ex_19
Regulation Of Translation (GO:0006417)	0.235931	1	6	75	HNRNPD, PUM3, SAMD4A, ELP2, ILF3, ZNF540	down	in_12
Regulation Of GTPase Activity (GO:0043087)	0.235931	1	6	75	RABGAP1, FGD4, FGD5, DOCK10, RASGRF1, ALS2	down	in_12
Positive Regulation Of Protein Localization (GO:1903829)	0.235957	1	3	37	PRKN, BICD1, FYN	down	ex_24
Exocytosis (GO:0006887)	0.235957	1	3	37	STX17, PIK3C2A, RIMS1	down	ex_24
Plasma Membrane Bounded Cell Projection Assembly (GO:0120031)	0.236006	1	8	124	CEP83, TMEM67, CC2D2A, GALNT11, SRGAP3, FAM149B1, CFAP43, IFT57	down	ex_17
Anterograde Trans-Synaptic Signaling (GO:0098916)	0.236055	1	3	66	GPR176, SYT1, NLGN4Y	up	in_15
Chromatin Remodeling (GO:0006338)	0.236089	1	3	69	KAT2B, UBR5, CHD6	up	in_28
Regulation Of Cytoskeleton Organization (GO:0051493)	0.236254	1	2	23	PHLDB1, TJP1	down	oligodendrocytes_03
Negative Regulation Of Gene Expression (GO:0010629)	0.236434	1	7	121	EPRS1, HIF1A, PABPC1, TRIM2, TLE5, DDX6, ATP2B1	up	ex_23
Mitotic Cell Cycle Phase Transition (GO:0044772)	0.236437	1	3	32	CCNY, CUL3, CUL2	down	in_27
post-Golgi Vesicle-Mediated Transport (GO:0006892)	0.236437	1	3	32	STEAP2, VPS35L, MON2	down	in_27
Vesicle-Mediated Transport To The Plasma Membrane (GO:0098876)	0.236437	1	3	32	STEAP2, VPS35L, SNX4	down	in_27
Cellular Response To Organic Cyclic Compound (GO:0071407)	0.236529	1	6	46	SLC1A1, ADCY2, GABRB3, TAF1, PKD2, EPG5	down	in_08
Negative Regulation Of Protein Metabolic Process (GO:0051248)	0.236534	1	8	58	CNOT1, SERBP1, CNOT9, ZNF540, TIA1, AZIN1, FMR1, DDX3X	down	ex_30
Negative Regulation Of Phosphorylation (GO:0042326)	0.236539	1	3	31	PID1, TRAF3IP1, PRKDC	down	ex_01
Cytoskeleton-Dependent Cytokinesis (GO:0061640)	0.236757	1	6	41	EXOC6, SEPTIN11, SEPTIN7, ANK3, SEPTIN5, STMN1	down	ex_30
Circulatory System Development (GO:0072359)	0.236789	1	2	30	FBXW7, MEF2A	down	in_28
Positive Regulation Of DNA-templated Transcription, Elongation (GO:0032786)	0.23684	1	3	26	BRD4, MED27, ZMYND8	up	ex_30
Axonal Transport (GO:0098930)	0.23684	1	3	26	DST, PAFAH1B1, SYBU	up	ex_30
Dolichol Metabolic Process (GO:0019348)	0.236967	1	1	4	ALG9	down	ex_06
Plasma Membrane Tubulation (GO:0097320)	0.236967	1	1	4	FNBP1L	down	ex_06
Myoblast Fusion (GO:0007520)	0.236967	1	1	4	KCNH1	down	ex_06
Stabilization Of Membrane Potential (GO:0030322)	0.236967	1	1	4	KCNK2	down	ex_06
Regulation Of Cell Projection Organization (GO:0031344)	0.236967	1	1	4	SEMA4D	down	ex_06
Positive Regulation Of Behavior (GO:0048520)	0.236967	1	1	4	SGIP1	down	ex_06
Tubulin Complex Assembly (GO:0007021)	0.236967	1	1	4	TBCEL	down	ex_06
Autophagosome-Lysosome Fusion (GO:0061909)	0.236967	1	1	4	VPS39	down	ex_06
Mitochondrial Protein Catabolic Process (GO:0035694)	0.236967	1	1	4	YME1L1	down	ex_06
Histone H3-K14 Acetylation (GO:0044154)	0.236967	1	1	4	ZZZ3	down	ex_06
Positive Regulation Of DNA-templated Transcription (GO:0045893)	0.237173	1	9	383	ZBTB16, ZBTB38, ACVR1, NR3C1, PRKD1, TCF12, KAT2B, NFIC, TFDP2	up	ex_02
Morphogenesis Of A Polarized Epithelium (GO:0001738)	0.237268	1	1	5	AHI1	down	in_27
Positive Regulation Of Cyclin-Dependent Protein Serine/Threonine Kinase Activity (GO:0045737)	0.237268	1	1	5	CCNY	down	in_27
Regulation Of Ruffle Assembly (GO:1900027)	0.237268	1	1	5	EVL	down	in_27
Mitochondrion Morphogenesis (GO:0070584)	0.237268	1	1	5	NUBPL	down	in_27
Positive Regulation Of Cellular Response To Insulin Stimulus (GO:1900078)	0.237268	1	1	5	PTPN11	down	in_27
Positive Regulation Of Circadian Rhythm (GO:0042753)	0.237268	1	1	5	THRAP3	down	in_27
Membrane Depolarization During Action Potential (GO:0086010)	0.237268	1	1	5	YWHAH	down	in_27
Cellular Component Assembly (GO:0022607)	0.237488	1	12	93	PPARGC1A, BSN, ANK3, TEAD1, KPNA3, DARS1, KMT2A, DNM1L, YWHAZ, NCKAP1, TOGARAM1, PTK2B	down	ex_30
Negative Regulation Of Cell Motility (GO:2000146)	0.237599	1	2	49	TCAF1, ZMYND8	up	ex_01
mRNA Splice Site Recognition (GO:0006376)	0.237645	1	2	18	HNRNPC, SFSWAP	down	ex_22
Peptidyl-Tyrosine Phosphorylation (GO:0018108)	0.237729	1	2	22	ALK, EFEMP1	down	astrocytes_18
Regulation Of Mitotic Cell Cycle Phase Transition (GO:1901990)	0.237729	1	2	22	ARID1A, CDC14B	down	astrocytes_18
Macroautophagy (GO:0016236)	0.237729	1	2	22	ATG10, SNX14	down	astrocytes_18
Negative Regulation Of Amide Metabolic Process (GO:0034249)	0.237729	1	2	22	TRIM2, DDX6	down	astrocytes_18
Negative Regulation Of Cellular Process (GO:0048523)	0.237852	1	12	145	STRN, CTBP2, BRD9, PLXNC1, SEMA4D, PTPN14, SMARCC1, VGLL4, CTNNB1, DLG5, ALDH1A2, PKD2	down	ex_06
Negative Regulation Of DNA-templated Transcription (GO:0045892)	0.237933	1	17	253	MECP2, MAF, ZNF587B, RTF1, SMYD2, RUNX1T1, WWC3, TAF1, CTBP2, ZNF589, ILF3, ZNF540, TBL1X, NFX1, NR6A1, CTNNB1, SMURF2	down	in_12
Positive Regulation Of Hydrolase Activity (GO:0051345)	0.237982	1	10	74	FNTA, RALGPS1, RGS7, NF1, RAPGEF1, RAPGEF4, RAP1A, BCAS3, RIC1, MAP4K4	down	ex_19
Proteolysis (GO:0006508)	0.237982	1	10	74	XPNPEP3, LRP8, FBXL2, NLN, PCSK2, PCSK7, TASP1, ADAM19, ADAM17, ADAMTS19	down	ex_19
Positive Regulation Of DNA-templated Transcription (GO:0045893)	0.238061	1	21	279	RFX3, RBPJ, PRRX1, EGFR, KMT2E, PPP1R12A, PIK3R1, MBTD1, EPC1, CSRNP3, ETV1, OLIG2, ATF7IP, SOX10, MITF, NSD3, SOX2, SOX8, TBL1XR1, CDH13, SSBP2	up	OPC_07
Glycerophospholipid Biosynthetic Process (GO:0046474)	0.238101	1	3	46	DGKG, INPP4A, CDS2	up	ex_22
Cellular Response To Growth Factor Stimulus (GO:0071363)	0.238101	1	3	46	SOX5, PDPK1, NR3C1	up	ex_22
Regulation Of Epithelial To Mesenchymal Transition (GO:0010717)	0.238121	1	4	20	AGT, SMAD2, SMAD4, TIAM1	up	astrocytes_18
Positive Regulation Of Proteasomal Ubiquitin-Dependent Protein Catabolic Process (GO:0032436)	0.238121	1	4	20	CSNK1A1, NFE2L2, RNF180, ARIH2	up	astrocytes_18
Positive Regulation Of Protein Kinase B Signaling (GO:0051897)	0.238121	1	4	20	EGFR, MTDH, HIP1, RICTOR	up	astrocytes_18
Cell-Cell Junction Assembly (GO:0007043)	0.238121	1	4	20	PAK2, MPDZ, PKN2, GJA1	up	astrocytes_18
Fatty Acid Beta-Oxidation (GO:0006635)	0.238222	1	2	15	ECHDC1, ACAT1	down	in_26
Myeloid Cell Differentiation (GO:0030099)	0.238222	1	2	15	MAF, SNRK	down	in_26
Protein Targeting To Vacuole (GO:0006623)	0.238222	1	2	15	SMURF1, VPS37A	down	in_26
Nucleotide-Excision Repair (GO:0006289)	0.238222	1	2	15	USP7, RNF111	down	in_26
Regulation Of Phosphorylation (GO:0042325)	0.238265	1	2	29	PTGES3, FLCN	up	ex_24
Cellular Response To Organic Cyclic Compound (GO:0071407)	0.238287	1	8	57	ADCY2, SPIDR, RAPGEF1, GABRB3, RAP1A, P2RX7, RYR3, PKD2	down	ex_19
Cellular Response To Starvation (GO:0009267)	0.238287	1	8	57	SZT2, RIPOR1, NPRL3, SREBF2, CLEC16A, ELAPOR1, FNIP1, MTOR	down	ex_19
Membrane Fission (GO:0090148)	0.238368	1	1	11	EXOC6B	up	in_28
mRNA Splice Site Recognition (GO:0006376)	0.238368	1	1	11	LUC7L3	up	in_28
Regulation Of Amide Metabolic Process (GO:0034248)	0.238368	1	1	11	RPL10	up	in_28
Cell-Cell Adhesion Via Plasma-Membrane Adhesion Molecules (GO:0098742)	0.23846	1	3	47	DSCAM, NTNG1, NECTIN3	up	in_26
Cellular Response To Starvation (GO:0009267)	0.23846	1	3	47	MAP3K5, MIOS, VPS41	up	in_26
Protein Autoubiquitination (GO:0051865)	0.238631	1	3	27	SH3RF3, TRIM37, RNF11	down	in_15
Regulation Of RNA Splicing (GO:0043484)	0.238642	1	5	51	CCNL2, SNRNP70, CLK4, ATXN7, PTBP3	down	ex_06
Organic Substance Transport (GO:0071702)	0.238642	1	5	51	CHKA, SNX4, SLC22A24, SLC22A25, PKD2	down	ex_06
DNA Metabolic Process (GO:0006259)	0.238832	1	9	75	SMARCB1, ZRANB3, SUPV3L1, MMS19, PWWP3A, MSH2, MSH3, YY1, KMT5B	down	in_08
Negative Regulation Of Programmed Cell Death (GO:0043069)	0.23902	1	13	83	MAPK8IP3, MTDH, FMN2, RICTOR, RAF1, EGFR, PAK2, USP47, BNIP3L, MT3, DNAJC3, GOLPH3, NAA15	up	astrocytes_18
Cilium Assembly (GO:0060271)	0.239065	1	3	95	DYNC2H1, ARL3, PARVA	up	ex_11
Regulation Of I-kappaB kinase/NF-kappaB Signaling (GO:0043122)	0.239096	1	3	64	NDFIP2, FKBP1A, PDPK1	up	ex_09
Anterograde Trans-Synaptic Signaling (GO:0098916)	0.239138	1	4	72	AKAP9, GRIN1, DLG4, NRXN2	up	ex_17
Negative Regulation Of MAPK Cascade (GO:0043409)	0.239297	1	5	37	LMO3, PPP2R1A, PPIA, PEBP1, UCHL1	up	ex_19
Cellular Response To Peptide Hormone Stimulus (GO:0071375)	0.239297	1	5	37	PDPK1, PKM, EPRS1, VAMP2, IRS2	up	ex_19
Peptidyl-Lysine Modification (GO:0018205)	0.239297	1	5	37	UBE2I, RANBP2, UBA2, SUMO2, SUMO1	up	ex_19
Regulation Of Cell Size (GO:0008361)	0.239453	1	1	9	ARHGAP5	up	in_10
Transcription Initiation-Coupled Chromatin Remodeling (GO:0045815)	0.239453	1	1	9	ATF2	up	in_10
Regulation Of Synapse Organization (GO:0050807)	0.239453	1	1	9	CTTNBP2	up	in_10
Establishment Or Maintenance Of Apical/Basal Cell Polarity (GO:0035088)	0.239453	1	1	9	DLG2	up	in_10
Negative Regulation Of ERBB Signaling Pathway (GO:1901185)	0.239453	1	1	9	RNF115	up	in_10
Lysosomal Microautophagy (GO:0016237)	0.239478	1	2	9	ATG16L1, ULK2	down	ex_19
Positive Regulation Of Leukocyte Cell-Cell Adhesion (GO:1903039)	0.239478	1	2	9	CYRIB, NFAT5	down	ex_19
Intraciliary Retrograde Transport (GO:0035721)	0.239478	1	2	9	IFT122, IFT43	down	ex_19
Primary Neural Tube Formation (GO:0014020)	0.239478	1	2	9	IFT122, MTHFD1L	down	ex_19
Mitotic Recombination (GO:0006312)	0.239478	1	2	9	NSMCE2, MSH2	down	ex_19
Cellular Response To Unfolded Protein (GO:0034620)	0.239478	1	2	9	PTPN1, RHBDD1	down	ex_19
Positive Regulation Of Focal Adhesion Assembly (GO:0051894)	0.239478	1	2	9	PTPRJ, MAP4K4	down	ex_19
Organic Cation Transport (GO:0015695)	0.239478	1	2	9	SLC35F3, SLC25A26	down	ex_19
Mitochondrial Calcium Ion Transmembrane Transport (GO:0006851)	0.239478	1	2	9	SLC8A3, MICU2	down	ex_19
Skeletal System Morphogenesis (GO:0048705)	0.239478	1	2	9	WWOX, RFLNA	down	ex_19
Negative Regulation Of Protein Catabolic Process (GO:0042177)	0.239553	1	3	26	PTPN3, SNRNP70, PSMF1	down	ex_06
Cellular Response To Salt (GO:1902075)	0.239607	1	4	39	CPNE4, KCNH1, PKD2, FYN	down	ex_21
Circulatory System Development (GO:0072359)	0.239607	1	4	39	NCOA6, UTY, OXSR1, PKD2	down	ex_21
Response To UV (GO:0009411)	0.239607	1	4	39	ZRANB3, INO80, RHBDD1, UBE4B	down	ex_21
Cytoskeleton Organization (GO:0007010)	0.239684	1	4	55	SH3KBP1, CAMSAP1, MAPKAP1, FMNL2	down	ex_24
Positive Regulation Of DNA-binding Transcription Factor Activity (GO:0051091)	0.239773	1	5	74	ATF2, MTPN, PRKD1, FLOT2, EDA	up	ex_21
Brain Development (GO:0007420)	0.239773	1	5	74	EPHA7, TBR1, UGP2, CDH2, CDK5R1	up	ex_21
Positive Regulation Of Cell Differentiation (GO:0045597)	0.239862	1	3	76	SOX5, TMEM64, LMO3	up	ex_06
Negative Regulation Of Transforming Growth Factor Beta Receptor Signaling Pathway (GO:0030512)	0.239969	1	2	26	BRMS1L, PMEPA1	up	in_26
Negative Regulation Of Cell Adhesion (GO:0007162)	0.239969	1	2	26	DSCAM, JAM3	up	in_26
Negative Regulation Of Protein Serine/Threonine Kinase Activity (GO:0071901)	0.239969	1	2	26	SLC8A1, PRKAR2B	up	in_26
Protein Transport (GO:0015031)	0.240008	1	7	91	PRKCB, SLC10A7, RAMP1, VMP1, STX6, TVP23C, RAB18	down	in_12
Regulation Of Ras Protein Signal Transduction (GO:0046578)	0.24035	1	2	27	SHOC2, SYNGAP1	up	ex_17
Positive Regulation Of Plasma Membrane Bounded Cell Projection Assembly (GO:0120034)	0.240504	1	2	42	TAPT1, APC	up	ex_06
Regulation Of Hydrolase Activity (GO:0051336)	0.240755	1	3	30	VAV2, ARHGAP44, PLXNA2	down	in_10
Regulation Of Protein Binding (GO:0043393)	0.240797	1	4	44	ITGB1BP1, NMD3, PRMT8, MAPK8	down	ex_02
Axonogenesis (GO:0007409)	0.240846	1	6	93	EPHA7, UNC5C, MAP1A, CDK5R1, PLPPR4, ATL1	up	ex_21
Positive Regulation Of Signal Transduction (GO:0009967)	0.240846	1	6	93	STX1B, PIK3R1, LMO3, IL6ST, SORL1, VPS35	up	ex_21
Transmembrane Receptor Protein Tyrosine Kinase Signaling Pathway (GO:0007169)	0.241257	1	5	104	FLRT3, SHOC2, SOCS2, CHN1, IRS2	up	ex_24
Negative Regulation Of Macromolecule Biosynthetic Process (GO:0010558)	0.241259	1	3	41	EPRS1, DDX6, TRIM2	up	ex_23
Negative Regulation Of Cell Migration (GO:0030336)	0.241308	1	3	52	MITF, LDLRAD4, MACIR	up	in_08
Regulation Of Cellular Component Organization (GO:0051128)	0.241308	1	3	52	PTCH2, MLLT3, CAMK2D	up	in_08
Golgi Organization (GO:0007030)	0.241308	1	3	52	VRK1, NSFL1C, PRKD1	up	in_08
Protein Ubiquitination (GO:0016567)	0.241332	1	16	105	LNPEP, ANAPC16, NEDD4L, SHPRH, CNOT4, SPOP, CUL1, NFE2L2, TRIM44, RNF13, ARRB1, HERC3, ARIH2, MARCHF6, UBE2K, TNKS2	up	astrocytes_18
Negative Regulation Of Cell Motility (GO:2000146)	0.241367	1	3	53	SPOCK3, TCAF1, FLCN	up	ex_24
Chromatin Organization (GO:0006325)	0.241446	1	10	118	ZNF827, INO80, ZZZ3, MTF2, BRD9, MACROH2A1, PAK1, GATAD1, CHD6, SMARCC1	down	ex_06
Protein Modification By Small Protein Conjugation (GO:0032446)	0.241507	1	3	91	FBXL2, RANBP2, PJA2	down	OPC_07
Regulation Of Cold-Induced Thermogenesis (GO:0120161)	0.241597	1	2	30	MAP2K6, ZNF516	up	in_20
G Protein-Coupled Acetylcholine Receptor Signaling Pathway (GO:0007213)	0.241693	1	1	6	CDK5R1	up	ex_21
Positive Regulation Of Embryonic Development (GO:0040019)	0.241693	1	1	6	CFL1	up	ex_21
Cellular Response To Histamine (GO:0071420)	0.241693	1	1	6	GABRG2	up	ex_21
CRD-mediated mRNA Stabilization (GO:0070934)	0.241693	1	1	6	PAIP1	up	ex_21
Dosage Compensation By Inactivation Of X Chromosome (GO:0009048)	0.241693	1	1	6	RLIM	up	ex_21
SRP-dependent Cotranslational Protein Targeting To Membrane (GO:0006614)	0.241693	1	1	6	SRP19	up	ex_21
Regulation Of Clathrin-Dependent Endocytosis (GO:2000369)	0.241693	1	1	6	TNK2	up	ex_21
Ganglion Development (GO:0061548)	0.241693	1	1	6	UNC5C	up	ex_21
Arp2/3 Complex-Mediated Actin Nucleation (GO:0034314)	0.241693	1	1	6	WIPF3	up	ex_21
Cytoplasmic Sequestering Of Protein (GO:0051220)	0.241693	1	1	6	YWHAB	up	ex_21
Endomembrane System Organization (GO:0010256)	0.241876	1	5	91	TMED10, TRIP11, MIA3, REEP3, ARHGAP21	up	ex_22
DNA Metabolic Process (GO:0006259)	0.242077	1	7	98	UCHL5, WRN, MSH2, MSH3, NBN, TENT4A, ORC2	down	ex_22
Negative Regulation Of Type I Interferon Production (GO:0032480)	0.242077	1	2	15	KLHL22, RNF216	down	in_15
Positive Regulation Of Viral Process (GO:0048524)	0.242077	1	2	15	SRPK1, DHX9	down	in_15
Protein Localization (GO:0008104)	0.24211	1	11	151	COG3, ANK3, SIL1, SEC31B, HEATR5A, MYO6, RAB6A, NPHP1, STX2, SMURF1, SHROOM3	down	ex_02
Peptidyl-Serine Phosphorylation (GO:0018105)	0.242604	1	4	95	MAP2K2, MAST4, PDPK1, PKN2	up	ex_09
Cellular Response To Organonitrogen Compound (GO:0071417)	0.242656	1	5	37	CPEB1, NEURL1, GABRB3, TAF1, PKD2	down	in_08
Endoplasmic Reticulum To Golgi Vesicle-Mediated Transport (GO:0006888)	0.242656	1	5	37	TRAPPC11, SEC31A, GBF1, GOSR2, MIA2	down	in_08
Protein Localization To Organelle (GO:0033365)	0.242744	1	2	37	MDM2, CNTLN	up	in_15
Negative Regulation Of Cellular Process (GO:0048523)	0.242763	1	7	146	PHF14, JAK2, IP6K2, TIAL1, TENM1, PDS5B, GET1	up	ex_17
Vesicle-Mediated Transport (GO:0016192)	0.242778	1	5	188	DNAJC5, STX1B, SORT1, KIF13A, AMPH	up	ex_11
Adherens Junction Organization (GO:0034332)	0.242942	1	2	17	CTNNB1, CDH4	down	in_12
Golgi To Plasma Membrane Transport (GO:0006893)	0.243095	1	3	30	ANK3, RABEP1, GOLPH3	down	ex_02
Regulation Of Protein Metabolic Process (GO:0051246)	0.243095	1	3	30	ELP2, PUM3, MAPK8	down	ex_02
Positive Regulation Of Stress-Activated MAPK Cascade (GO:0032874)	0.243095	1	3	30	RIPK1, ANKRD6, KLHDC10	down	ex_02
Positive Regulation Of Organelle Assembly (GO:1902117)	0.243095	1	3	30	TAPT1, CNOT6, SNX4	down	ex_02
Regulation Of Actin Cytoskeleton Organization (GO:0032956)	0.243272	1	5	33	LRP1, DYNLL1, MTOR, PTK2B, RAC1	down	ex_30
Regulation Of Transcription Elongation By RNA Polymerase II (GO:0034243)	0.243272	1	5	33	MED4, CDK13, INTS10, MED28, INTS6	down	ex_30
Peptidyl-Threonine Modification (GO:0018210)	0.243474	1	3	36	GALNT2, GALNT11, CSNK2A1	down	ex_17
Negative Regulation Of Protein Modification Process (GO:0031400)	0.243474	1	3	36	NTRK3, CDYL, DNAJC10	down	ex_17
Central Nervous System Neuron Differentiation (GO:0021953)	0.243494	1	3	19	CEND1, FAIM2, GET1	up	ex_19
RNA Transport (GO:0050658)	0.243494	1	3	19	FMR1, PEG10, HNRNPA1	up	ex_19
Positive Regulation Of Carbohydrate Metabolic Process (GO:0045913)	0.243494	1	3	19	IRS2, HIF1A, SNCA	up	ex_19
Regulation Of Blood Vessel Endothelial Cell Migration (GO:0043535)	0.243494	1	3	19	MEF2C, PDPK1, HIF1A	up	ex_19
Golgi To Plasma Membrane Protein Transport (GO:0043001)	0.243494	1	3	19	NSF, VAMP2, GCC2	up	ex_19
Rho Protein Signal Transduction (GO:0007266)	0.243494	1	3	19	RHOA, CFL1, ARHGAP5	up	ex_19
Regulation Of Calcium Ion Transport (GO:0051924)	0.243494	1	3	19	SARAF, CAMK2B, CAMK2G	up	ex_19
Glycerophospholipid Metabolic Process (GO:0006650)	0.243494	1	3	19	SERINC1, SYNJ1, PRDX6	up	ex_19
Intracellular Steroid Hormone Receptor Signaling Pathway (GO:0030518)	0.243494	1	3	19	WBP2, PMEPA1, MAPK1	up	ex_19
Regulation Of Protein Catabolic Process (GO:0042176)	0.243658	1	3	47	GSK3B, RIC1, NELL1	down	ex_11
Positive Regulation Of Proteasomal Ubiquitin-Dependent Protein Catabolic Process (GO:0032436)	0.243747	1	3	38	DNAJB2, PIAS1, SUMO2	up	ex_21
Regulation Of Cilium Assembly (GO:1902017)	0.243747	1	3	38	TBC1D9B, TBC1D1, GDI2	up	ex_21
Organonitrogen Compound Biosynthetic Process (GO:1901566)	0.243747	1	3	38	TYW3, PRKD1, HACD3	up	ex_21
Regulation Of Cyclin-Dependent Protein Serine/Threonine Kinase Activity (GO:0000079)	0.243767	1	2	21	CDK5R1, IPO7	up	ex_21
Negative Regulation Of Proteasomal Protein Catabolic Process (GO:1901799)	0.243767	1	2	21	MAP1A, RPL11	up	ex_21
Aerobic Respiration (GO:0009060)	0.243767	1	2	21	TEFM, UQCRB	up	ex_21
Wound Healing (GO:0042060)	0.243767	1	2	21	TPM1, SYT7	up	ex_21
Protein Targeting To Vacuole (GO:0006623)	0.243767	1	2	21	VPS13C, SORL1	up	ex_21
RISC Complex Assembly (GO:0070922)	0.243778	1	1	6	AGO1	down	ex_24
Positive Regulation Of DNA Damage Response, Signal Transduction By P53 Class Mediator (GO:0043517)	0.243778	1	1	6	ATR	down	ex_24
Positive Regulation Of Cyclin-Dependent Protein Serine/Threonine Kinase Activity (GO:0045737)	0.243778	1	1	6	CCND2	down	ex_24
Substrate-Dependent Cell Migration (GO:0006929)	0.243778	1	1	6	CD2AP	down	ex_24
Sterol Transport (GO:0015918)	0.243778	1	1	6	GRAMD1C	down	ex_24
rRNA Transcription (GO:0009303)	0.243778	1	1	6	GTF3C1	down	ex_24
Mitochondrial Protein Processing (GO:0034982)	0.243778	1	1	6	MIPEP	down	ex_24
Neuromuscular Synaptic Transmission (GO:0007274)	0.243778	1	1	6	RIMBP2	down	ex_24
Endoplasmic Reticulum To Cytosol Transport (GO:1903513)	0.243778	1	1	6	SEL1L	down	ex_24
Hippo Signaling (GO:0035329)	0.243778	1	1	6	STK3	down	ex_24
Positive Regulation Of Viral Life Cycle (GO:1903902)	0.243778	1	1	6	VPS37B	down	ex_24
Neuron Projection Morphogenesis (GO:0048812)	0.24378	1	6	83	DCLK1, PAK1, IQGAP1, FARP1, KLF7, NRCAM	down	ex_09
Positive Regulation Of Endothelial Cell Migration (GO:0010595)	0.24385	1	4	28	PDPK1, NELL2, HIF1A, RAC1	up	ex_19
Endosome Organization (GO:0007032)	0.24385	1	4	28	PLEKHA3, SNX3, ATP6V0C, RNASEK	up	ex_19
Memory (GO:0007613)	0.24385	1	4	28	PPP3CB, PRNP, MAP1A, CAMK2N1	up	ex_19
Histone Acetylation (GO:0016573)	0.24385	1	4	28	USP22, MORF4L1, ENY2, MBIP	up	ex_19
Proteasomal Protein Catabolic Process (GO:0010498)	0.243868	1	2	50	PPP2R5C, FBXO7	down	oligodendrocytes_00
Regulation Of GTPase Activity (GO:0043087)	0.243913	1	4	77	CPEB2, VAV3, EFNA5, FGD4	up	in_08
Negative Regulation Of Gene Expression (GO:0010629)	0.243994	1	6	131	PABPC1, ADAM10, MPHOSPH8, TMBIM6, PTBP2, FLCN	up	ex_24
Retrograde Transport, Vesicle Recycling Within Golgi (GO:0000301)	0.244056	1	1	5	COG5	down	ex_01
Ether Lipid Metabolic Process (GO:0046485)	0.244056	1	1	5	DHRS7B	down	ex_01
snRNA 3'-End Processing (GO:0034472)	0.244056	1	1	5	INTS6L	down	ex_01
Negative Regulation Of Cyclin-Dependent Protein Kinase Activity (GO:1904030)	0.244056	1	1	5	IPO5	down	ex_01
Nicotinamide Nucleotide Metabolic Process (GO:0046496)	0.244056	1	1	5	NMRK1	down	ex_01
Dense Core Granule Cytoskeletal Transport (GO:0099519)	0.244056	1	1	5	PPFIA2	down	ex_01
Eye Photoreceptor Cell Development (GO:0042462)	0.244056	1	1	5	RPGRIP1L	down	ex_01
Clathrin Coat Disassembly (GO:0072318)	0.244056	1	1	5	SH3GL3	down	ex_01
Negative Regulation Of Apoptotic Process (GO:0043066)	0.244375	1	6	117	MGMT, EGFR, BIRC6, PIK3CA, XIAP, IGF1R	up	in_26
Cellular Response To Hypoxia (GO:0071456)	0.24464	1	2	18	EGLN1, FMN2	down	in_27
Integrin-Mediated Signaling Pathway (GO:0007229)	0.24464	1	2	18	ITGA8, CUL3	down	in_27
Organelle Transport Along Microtubule (GO:0072384)	0.24464	1	2	18	PAFAH1B1, HTT	down	in_27
Purine Ribonucleotide Biosynthetic Process (GO:0009152)	0.24464	1	2	18	PANK3, ATP5F1C	down	in_27
Negative Regulation Of NF-kappaB Transcription Factor Activity (GO:0032088)	0.24464	1	2	18	USP7, ZNF675	down	in_27
Neuron Projection Development (GO:0031175)	0.244736	1	7	81	DOCK10, PAK1, EPB41L3, TMEM108, GAS7, PACSIN1, DIP2A	down	in_15
Calcium-Dependent Cell-Cell Adhesion Via Plasma Membrane Cell Adhesion Molecules (GO:0016339)	0.244909	1	1	10	CDH18	up	in_27
Regulation Of Metal Ion Transport (GO:0010959)	0.244909	1	1	10	NKAIN2	up	in_27
Protein Polyubiquitination (GO:0000209)	0.244918	1	11	69	LNPEP, CDC27, NEDD4L, SHPRH, UBE2G2, ARIH2, MARCHF6, UBE2K, SPOP, CUL1, TNKS2	up	astrocytes_18
Cellular Response To Chemical Stress (GO:0062197)	0.244986	1	2	29	CPEB2, PRKD1	up	in_08
Regulation Of Protein Secretion (GO:0050708)	0.244986	1	2	29	RFX3, STXBP5	up	in_08
Regulation Of Anatomical Structure Morphogenesis (GO:0022603)	0.2451	1	5	59	PAK1, PAK3, HECW2, ZMYM6, STAT2	down	ex_02
Regulation Of Cellular Component Organization (GO:0051128)	0.245138	1	2	41	ZFYVE16, SGK3	up	endothelial_25
Protein Heterooligomerization (GO:0051291)	0.245222	1	1	4	CBR4	up	oligodendrocytes_03
Negative Regulation Of Gene Expression (GO:0010629)	0.245311	1	8	131	SND1, ZNF148, TSC1, PRKN, SMAD3, TIA1, DAPK1, TAF1	down	ex_24
Regulation Of Cyclin-Dependent Protein Serine/Threonine Kinase Activity (GO:0000079)	0.245497	1	2	20	CCNY, PKD2	down	ex_17
SCF-dependent Proteasomal Ubiquitin-Dependent Protein Catabolic Process (GO:0031146)	0.245497	1	2	20	FBXW11, FBXL17	down	ex_17
Organelle Transport Along Microtubule (GO:0072384)	0.245497	1	2	20	FBXW11, PEX14	down	ex_17
Protein Localization To Plasma Membrane (GO:0072659)	0.245511	1	6	65	ASB3, BSG, EPB41L3, TSPAN5, TTC7A, EFR3B	up	ex_30
protein-RNA Complex Assembly (GO:0022618)	0.245511	1	6	65	CPSF6, CLNS1A, TGS1, SRPK1, MDN1, EIF3K	up	ex_30
Regulation Of DNA Metabolic Process (GO:0051052)	0.245558	1	3	36	RBBP6, UBE2V1, NUCKS1	down	endothelial_25
Modulation Of Chemical Synaptic Transmission (GO:0050804)	0.24575	1	6	68	CLSTN2, RIMS1, GRIK1, DLGAP3, CAMK2A, GRM4	down	in_26
Actin Filament Organization (GO:0007015)	0.245829	1	4	39	CD2AP, SPIRE2, GAS2, DMTN	up	ex_30
Organic Substance Transport (GO:0071702)	0.245945	1	4	49	CHKA, SLC22A24, SLC22A25, ATP2B2	down	ex_22
Positive Regulation Of Translation (GO:0045727)	0.245978	1	3	31	HNRNPD, HABP4, SAMD4A	down	in_12
Positive Regulation Of Amide Metabolic Process (GO:0034250)	0.245978	1	3	31	SAMD4A, HNRNPD, CHRNA7	down	in_12
mRNA Metabolic Process (GO:0016071)	0.245978	1	3	31	SND1, AKAP8L, DIS3L2	down	in_12
protein-RNA Complex Assembly (GO:0022618)	0.245979	1	2	39	RPL10, LUC7L3	up	in_28
Axonogenesis (GO:0007409)	0.245979	1	2	39	SOS1, ZDHHC17	up	in_28
Positive Regulation Of DNA Recombination (GO:0045911)	0.24603	1	3	19	KMT5B, MMS19, WDR48	down	in_08
Positive Regulation Of DNA Biosynthetic Process (GO:2000573)	0.24603	1	3	19	MAPKAPK5, HMBOX1, HGF	down	in_08
Regulation Of Peptidyl-Tyrosine Phosphorylation (GO:0050730)	0.24603	1	3	19	PTPRJ, HGF, IGF1	down	in_08
Regulation Of Proteolysis (GO:0030162)	0.246109	1	2	16	FBXW11, ITCH	down	ex_23
Cellular Response To Amyloid-Beta (GO:1904646)	0.246109	1	2	16	GRIN2A, CD36	down	ex_23
Regulation Of Potassium Ion Transmembrane Transport (GO:1901379)	0.246109	1	2	16	KCNIP1, WWP2	down	ex_23
tRNA Processing (GO:0008033)	0.246109	1	2	16	NSUN6, TRDMT1	down	ex_23
Positive Regulation Of Protein Serine/Threonine Kinase Activity (GO:0071902)	0.246172	1	2	36	MAP2K2, RAPGEF2	up	ex_09
Positive Regulation Of Protein Modification By Small Protein Conjugation Or Removal (GO:1903322)	0.246172	1	2	36	NDFIP2, FKBP1A	up	ex_09
Regulation Of Cilium Assembly (GO:1902017)	0.246172	1	2	36	TAPT1, TBC1D5	up	ex_09
Positive Regulation Of Cell Migration (GO:0030335)	0.246251	1	9	76	HIF1A, RDX, DMTN, RACK1, UBE2I, SDCBP, SOD2, ITGB1, ACVR1B	up	ex_19
Plasma Membrane Bounded Cell Projection Assembly (GO:0120031)	0.246407	1	6	116	PTPDC1, FBXW8, GALNT11, SRGAP3, NELL1, POC1B	down	ex_11
Negative Regulation Of Stress Fiber Assembly (GO:0051497)	0.246495	1	1	9	PPFIA1	down	in_28
Regulation Of Protein Phosphorylation (GO:0001932)	0.246643	1	8	93	PID1, RIPK1, ADAM17, TRAF3IP1, CAMKK2, PAK1, LEPR, FYN	down	ex_21
Positive Regulation Of Cell Motility (GO:2000147)	0.24679	1	4	50	CEP43, STAT3, PAK1, CEMIP	down	ex_09
Regulation Of RNA Splicing (GO:0043484)	0.24679	1	4	50	TIA1, ILDR2, ATXN7, METTL16	down	ex_09
Non-Membrane-Bounded Organelle Assembly (GO:0140694)	0.24679	1	4	50	TIA1, PLA2G4C, RNF213, TMOD3	down	ex_09
Regulation Of Protein-Containing Complex Assembly (GO:0043254)	0.246823	1	5	27	RAF1, RB1, VPS8, FNIP1, EP300	up	astrocytes_18
Cellular Response To Nutrient Levels (GO:0031669)	0.246846	1	3	34	PRKAA2, MAPKAP1, TTC5	down	ex_09
Response To Metal Ion (GO:0010038)	0.247153	1	2	23	AHCYL1, HIF1A	up	ex_23
Negative Regulation Of Neuron Death (GO:1901215)	0.247153	1	2	23	IL6ST, RETREG1	up	ex_23
Glycoprotein Metabolic Process (GO:0009100)	0.247153	1	2	23	MGAT4A, HIF1A	up	ex_23
Phosphatidylinositol-Mediated Signaling (GO:0048015)	0.247153	1	2	23	PLEKHA1, OCRL	up	ex_23
Endocytic Recycling (GO:0032456)	0.247167	1	3	21	EIPR1, SNX27, VPS53	down	in_20
Positive Regulation Of Protein Ubiquitination (GO:0031398)	0.247167	1	3	21	KDM1A, FBXO33, PRICKLE1	down	in_20
Regulation Of TOR Signaling (GO:0032006)	0.247167	1	3	21	PRKAA2, LARS1, SLC38A9	down	in_20
Endocytosis (GO:0006897)	0.247211	1	3	41	PICALM, RHOBTB1, OCIAD1	up	oligodendrocytes_00
Actin Cytoskeleton Reorganization (GO:0031532)	0.247219	1	1	15	CDC42BPB	down	OPC_07
Long-Chain Fatty Acid Metabolic Process (GO:0001676)	0.247236	1	2	21	AIG1, PLA2G4C	down	ex_24
Establishment Of Protein Localization To Plasma Membrane (GO:0061951)	0.247236	1	2	21	BBS2, NECTIN3	down	ex_24
Regulation Of Notch Signaling Pathway (GO:0008593)	0.247236	1	2	21	NEURL1, GALNT11	down	ex_24
Organonitrogen Compound Catabolic Process (GO:1901565)	0.247236	1	2	21	PRKN, DENND3	down	ex_24
mRNA 3'-End Processing (GO:0031124)	0.247236	1	2	21	RPRD1A, RPRD2	down	ex_24
Regulation Of Neuronal Synaptic Plasticity (GO:0048168)	0.247236	1	2	21	SHISA6, GRIN2A	down	ex_24
Endosome To Lysosome Transport (GO:0008333)	0.247243	1	3	29	DENND3, CLEC16A, CACNG3	down	ex_23
Circulatory System Development (GO:0072359)	0.247243	1	3	29	DNAAF4, ZFPM2, NCOA6	down	ex_23
Cellular Response To Cytokine Stimulus (GO:0071345)	0.247245	1	4	69	EPRS1, STK39, JAK2, BAG4	up	ex_22
Regulation Of Protein Localization To Nucleus (GO:1900180)	0.247276	1	2	20	MFHAS1, FERMT2	down	endothelial_25
Positive Regulation Of Cytoskeleton Organization (GO:0051495)	0.247277	1	2	26	BAIAP2, MTSS1	up	ex_22
Actin Cytoskeleton Reorganization (GO:0031532)	0.247277	1	2	26	RAP2A, GRB2	up	ex_22
Negative Regulation Of Autophagy (GO:0010507)	0.247277	1	2	26	STK38L, SNCA	up	ex_22
Positive Regulation Of Cellular Process (GO:0048522)	0.247304	1	7	140	IL12RB2, STX3, LRP6, RYR2, PAK1, GSK3B, MAPK8	down	ex_11
Regulation Of Dendrite Development (GO:0050773)	0.247369	1	2	15	COBL, GSK3B	up	OPC_07
Positive Regulation Of Protein Localization To Plasma Membrane (GO:1903078)	0.247369	1	2	15	EGFR, PIK3R1	up	OPC_07
Peptidyl-Tyrosine Modification (GO:0018212)	0.247369	1	2	15	FER, EGFR	up	OPC_07
Protein Sumoylation (GO:0016925)	0.247369	1	2	15	SMC6, HDAC9	up	OPC_07
Regulation Of Smoothened Signaling Pathway (GO:0008589)	0.247435	1	1	11	CIBAR1	up	in_15
Regulation Of Cardiac Muscle Cell Action Potential Involved In Regulation Of Contraction (GO:0098909)	0.247496	1	1	3	ATP2A2	up	ex_19
Negative Regulation Of Complement Activation (GO:0045916)	0.247496	1	1	3	CD59	up	ex_19
Positive Regulation Of T Cell Receptor Signaling Pathway (GO:0050862)	0.247496	1	1	3	CD81	up	ex_19
Regulation Of Response To Endoplasmic Reticulum Stress (GO:1905897)	0.247496	1	1	3	CLU	up	ex_19
acetyl-CoA Biosynthetic Process From Pyruvate (GO:0006086)	0.247496	1	1	3	DLD	up	ex_19
Negative Regulation Of Establishment Of Protein Localization To Mitochondrion (GO:1903748)	0.247496	1	1	3	DNAJA1	up	ex_19
Vascular Associated Smooth Muscle Contraction (GO:0014829)	0.247496	1	1	3	EDNRA	up	ex_19
U4 snRNA 3'-End Processing (GO:0034475)	0.247496	1	1	3	EXOSC6	up	ex_19
Positive Regulation Of RNA Binding (GO:1905216)	0.247496	1	1	3	FMR1	up	ex_19
Cytoplasmic Sequestering Of NF-kappaB (GO:0007253)	0.247496	1	1	3	G3BP2	up	ex_19
Adenylate Cyclase-Activating Dopamine Receptor Signaling Pathway (GO:0007191)	0.247496	1	1	3	GNAS	up	ex_19
Regulation Of Transforming Growth Factor Beta Activation (GO:1901388)	0.247496	1	1	3	HSP90AB1	up	ex_19
Negative Regulation Of Amyloid Precursor Protein Biosynthetic Process (GO:0042985)	0.247496	1	1	3	ITM2B	up	ex_19
Signal Complex Assembly (GO:0007172)	0.247496	1	1	3	MAPK8IP2	up	ex_19
Negative Regulation Of Hematopoietic Progenitor Cell Differentiation (GO:1901533)	0.247496	1	1	3	METTL14	up	ex_19
Antigen Processing And Presentation Of Exogenous Peptide Antigen Via MHC Class I (GO:0042590)	0.247496	1	1	3	MFSD6	up	ex_19
Positive Regulation Of Synaptic Plasticity (GO:0031915)	0.247496	1	1	3	NEUROD2	up	ex_19
Negative Regulation Of Protein Kinase Activity By Regulation Of Protein Phosphorylation (GO:0044387)	0.247496	1	1	3	NPM1	up	ex_19
Natural Killer Cell Differentiation (GO:0001779)	0.247496	1	1	3	PBX1	up	ex_19
Negative Regulation Of Glucose Import (GO:0046325)	0.247496	1	1	3	PEA15	up	ex_19
Negative Regulation Of Protein Polyubiquitination (GO:1902915)	0.247496	1	1	3	PPIA	up	ex_19
T Cell Proliferation (GO:0042098)	0.247496	1	1	3	PPP3CB	up	ex_19
Negative Regulation Of Activated T Cell Proliferation (GO:0046007)	0.247496	1	1	3	PRNP	up	ex_19
Engulfment Of Apoptotic Cell (GO:0043652)	0.247496	1	1	3	RAC1	up	ex_19
Negative Regulation Of Hydrogen Peroxide-Induced Cell Death (GO:1903206)	0.247496	1	1	3	RACK1	up	ex_19
Regulation Of Cdc42 Protein Signal Transduction (GO:0032489)	0.247496	1	1	3	RALBP1	up	ex_19
Protein Localization To Nucleolus (GO:1902570)	0.247496	1	1	3	RAN	up	ex_19
Protein K27-linked Ubiquitination (GO:0044314)	0.247496	1	1	3	RNF6	up	ex_19
Membrane Biogenesis (GO:0044091)	0.247496	1	1	3	SERINC1	up	ex_19
Positive Regulation Of Ubiquitin Protein Ligase Activity (GO:1904668)	0.247496	1	1	3	SKP1	up	ex_19
Multicellular Organismal-Level Iron Ion Homeostasis (GO:0060586)	0.247496	1	1	3	SLC11A2	up	ex_19
Hypotonic Response (GO:0006971)	0.247496	1	1	3	SLC12A5	up	ex_19
Iron Coordination Entity Transport (GO:1901678)	0.247496	1	1	3	SLC22A17	up	ex_19
Nucleotide Transport (GO:0006862)	0.247496	1	1	3	SLC25A36	up	ex_19
ADP Transport (GO:0015866)	0.247496	1	1	3	SLC25A4	up	ex_19
Inner Ear Receptor Cell Stereocilium Organization (GO:0060122)	0.247496	1	1	3	SOD1	up	ex_19
Establishment Of Protein Localization To Chromatin (GO:0071169)	0.247496	1	1	3	WBP2	up	ex_19
Proteasomal Protein Catabolic Process (GO:0010498)	0.247601	1	13	116	PSMD4, PCBP2, SKP1, SEL1L, TRIM2, UCHL1, PSMA7, PSMB5, ENC1, UBE2B, PCNP, PSMD12, FEM1B	up	ex_19
Brain Development (GO:0007420)	0.247705	1	4	79	UGP2, MAST1, RTN1, AFF2	up	ex_24
Negative Regulation Of Cell Population Proliferation (GO:0008285)	0.247725	1	6	93	NEURL1, E2F3, TSC1, PAK1, SMAD3, MDM4	down	ex_24
Regulation Of Protein Modification Process (GO:0031399)	0.248017	1	4	25	ATG14, SPRED2, SPRED1, GRM5	down	ex_30
Glutamate Receptor Signaling Pathway (GO:0007215)	0.248017	1	4	25	CPEB4, FMR1, GRM5, PTK2B	down	ex_30
Cellular Response To Tumor Necrosis Factor (GO:0071356)	0.248017	1	4	25	PID1, BAG4, STAT1, PTK2B	down	ex_30
T Cell Receptor Signaling Pathway (GO:0050852)	0.248017	1	4	25	RC3H1, PDE4B, SPPL3, FYN	down	ex_30
Regulation Of Receptor-Mediated Endocytosis (GO:0048259)	0.248036	1	3	17	ARF1, LRPAP1, RAC1	down	ex_30
Regulation Of Reactive Oxygen Species Metabolic Process (GO:2000377)	0.248036	1	3	17	GRB2, PID1, RAC1	down	ex_30
Positive Regulation Of Transport (GO:0051050)	0.248036	1	3	17	LRP1, ACTB, KMT2A	down	ex_30
Establishment Of Protein Localization To Vacuole (GO:0072666)	0.248036	1	3	17	VPS41, VPS8, CACNG3	down	ex_30
Positive Regulation Of Protein Modification Process (GO:0031401)	0.248184	1	8	47	AKT2, RAMP1, RAB3GAP1, EGFR, EFNA5, DYRK1A, FNIP1, AMBRA1	up	astrocytes_05
Negative Regulation Of Macromolecule Metabolic Process (GO:0010605)	0.248184	1	8	47	RB1, PRKN, ZNF148, NOTCH2, RBL2, BMPR1A, GSK3B, ITGB8	up	astrocytes_05
Regulation Of Plasma Membrane Bounded Cell Projection Assembly (GO:0120032)	0.248272	1	3	38	TBC1D14, MYO10, TBC1D22A	down	ex_24
Positive Regulation Of MAP Kinase Activity (GO:0043406)	0.248437	1	4	20	EGFR, SASH1, TAOK3, PDGFC	up	astrocytes_05
Regulation Of Neuron Differentiation (GO:0045664)	0.248437	1	4	20	MOSMO, GPRC5B, BRINP3, SOX2	up	astrocytes_05
Positive Regulation Of Protein Kinase B Signaling (GO:0051897)	0.248437	1	4	20	PIK3CA, CNTN1, EGFR, MTDH	up	astrocytes_05
Regulation Of Actin Filament-Based Process (GO:0032970)	0.248437	1	4	20	RHOQ, EFNA5, EZR, GPM6B	up	astrocytes_05
Regulation Of Programmed Cell Death (GO:0043067)	0.248459	1	6	66	ACER3, MBTD1, RIPK1, PHLPP1, EP400, FYN	down	ex_21
Positive Regulation Of Cell Population Proliferation (GO:0008284)	0.248507	1	8	110	PRKCI, PID1, PDGFC, ADAM17, BRD9, PAK1, LAMB1, OXSR1	down	ex_01
Regulation Of I-kappaB kinase/NF-kappaB Signaling (GO:0043122)	0.248539	1	2	54	PRKD1, PDPK1	up	ex_02
Regulation Of Cellular Component Organization (GO:0051128)	0.248539	1	2	54	ROS1, TJP1	up	ex_02
Protein Kinase B Signaling (GO:0043491)	0.248635	1	1	5	BTBD10	down	in_12
Regulation Of Protein Neddylation (GO:2000434)	0.248635	1	1	5	DCUN1D4	down	in_12
tRNA Metabolic Process (GO:0006399)	0.248635	1	1	5	DTD1	down	in_12
Histone Lysine Demethylation (GO:0070076)	0.248635	1	1	5	KDM3B	down	in_12
Positive Regulation Of Small GTPase Mediated Signal Transduction (GO:0051057)	0.248635	1	1	5	RASGRF1	down	in_12
DNA Repair-Dependent Chromatin Remodeling (GO:0140861)	0.248635	1	1	5	TRIP12	down	in_12
Positive Regulation Of Tumor Necrosis Factor-Mediated Signaling Pathway (GO:1903265)	0.248732	1	1	3	CPNE1	down	in_08
Nuclear RNA Surveillance (GO:0071027)	0.248732	1	1	3	EXOSC10	down	in_08
Cellular Response To Hepatocyte Growth Factor Stimulus (GO:0035729)	0.248732	1	1	3	HGF	down	in_08
Regulation Of Mitotic Sister Chromatid Separation (GO:0010965)	0.248732	1	1	3	LCMT1	down	in_08
Purine-Containing Compound Metabolic Process (GO:0072521)	0.248732	1	1	3	MACROD2	down	in_08
Detection Of Stimulus Involved In Sensory Perception Of Pain (GO:0062149)	0.248732	1	1	3	MMP24	down	in_08
7-Methylguanosine RNA Capping (GO:0009452)	0.248732	1	1	3	NCBP1	down	in_08
Transcription-Dependent Tethering Of RNA Polymerase II Gene DNA At Nuclear Periphery (GO:0000972)	0.248732	1	1	3	NUP133	down	in_08
Fructose 6-Phosphate Metabolic Process (GO:0006002)	0.248732	1	1	3	PFKP	down	in_08
Phagosome-Lysosome Fusion (GO:0090385)	0.248732	1	1	3	RAB7A	down	in_08
Sphingomyelin Biosynthetic Process (GO:0006686)	0.248732	1	1	3	SAMD8	down	in_08
Growth Hormone Receptor Signaling Pathway Via JAK-STAT (GO:0060397)	0.248732	1	1	3	STAT5B	down	in_08
Positive Regulation Of Protein Exit From Endoplasmic Reticulum (GO:0070863)	0.248732	1	1	3	TM9SF4	down	in_08
Axonogenesis (GO:0007409)	0.248801	1	5	92	SEMA4F, BAIAP2, MAP1A, B4GALT5, SLITRK5	up	ex_22
Protein Deubiquitination (GO:0016579)	0.248863	1	4	41	USP7, USP40, USP9X, STAMBPL1	down	in_26
Regulation Of Nucleic Acid-Templated Transcription (GO:1903506)	0.249035	1	7	159	RFX3, GPBP1, NSD3, YAF2, HP1BP3, SSBP2, ACVR1B	up	ex_24
Regulation Of Cellular Component Organization (GO:0051128)	0.24908	1	4	40	CDH13, CTTNBP2, RAPGEF2, RIT2	up	OPC_07
Vesicle-Mediated Transport (GO:0016192)	0.24912	1	8	183	PRKD1, AP3S2, SORT1, VTA1, AMPH, CPLX1, DNM3, NCALD	up	in_08
Protein Maturation (GO:0051604)	0.249149	1	4	39	GALNT2, TASP1, ADAM17, TLL1	down	ex_06
Vesicle-Mediated Transport To The Plasma Membrane (GO:0098876)	0.249192	1	4	31	EIPR1, RABEP1, SNX27, VPS53	down	in_20
Retrograde Transport, Endosome To Golgi (GO:0042147)	0.249192	1	4	31	TRAPPC10, HEATR5B, TBC1D23, VPS53	down	in_20
Synaptic Transmission, GABAergic (GO:0051932)	0.249295	1	1	9	GABRG3	up	in_20
DNA Damage Checkpoint Signaling (GO:0000077)	0.249295	1	1	9	RAD9A	up	in_20
Cellular Response To Calcium Ion (GO:0071277)	0.2493	1	3	27	CPNE4, KCNH1, PKD2	down	ex_21
Negative Regulation Of Neuron Projection Development (GO:0010977)	0.2493	1	3	27	PTPRS, TNR, SPOCK1	down	ex_21
Cellular Response To Tumor Necrosis Factor (GO:0071356)	0.2493	1	3	27	TRAF3, PID1, RIPK1	down	ex_21
Protein Polymerization (GO:0051258)	0.2493	1	3	27	WASF1, DIAPH1, WASHC5	down	ex_21
Protein Glycosylation (GO:0006486)	0.249693	1	4	56	GALNT18, GALNT11, ALG9, ALG8	down	ex_24
Cell-Substrate Junction Assembly (GO:0007044)	0.249734	1	1	15	DST	up	ex_01
Regulation Of Metal Ion Transport (GO:0010959)	0.249734	1	1	15	EPB41	up	ex_01
Positive Regulation Of Cellular Process (GO:0048522)	0.249754	1	18	148	TEAD1, CNOT7, CUL3, FGF1, BCL2, MAPKAP1, TNPO1, MTOR, MTPN, VIPR1, ACTB, NPM1, CCPG1, NAP1L1, DDX3X, ARID1A, ARID1B, PTK2B	down	ex_30
Regulation Of Canonical Wnt Signaling Pathway (GO:0060828)	0.250018	1	4	70	CCNYL1, CTNND1, SMURF2, GSK3B	down	ex_11
Non-Membrane-Bounded Organelle Assembly (GO:0140694)	0.250026	1	3	54	G3BP1, TMOD2, HDAC3	up	ex_24
Negative Regulation Of Cold-Induced Thermogenesis (GO:0120163)	0.250186	1	1	16	LAMA4	up	ex_11
Regulation Of Mitochondrial Membrane Potential (GO:0051881)	0.250269	1	2	19	BCL2, PID1	down	ex_09
Histone H4 Acetylation (GO:0043967)	0.250269	1	2	19	MSL2, EP400	down	ex_09
Positive Regulation Of Actin Filament Bundle Assembly (GO:0032233)	0.250269	1	2	19	PAK1, EVL	down	ex_09
Regulation Of Epithelial Cell Migration (GO:0010632)	0.250269	1	2	19	PTPRR, EVL	down	ex_09
Regulation Of Chromosome Organization (GO:0033044)	0.250269	1	2	19	RB1, SMC6	down	ex_09
Nucleotide-Excision Repair (GO:0006289)	0.250269	1	2	19	RNF111, ERCC8	down	ex_09
Response To Cytokine (GO:0034097)	0.250276	1	2	30	CALCOCO2, ANXA1	up	ex_24
Negative Regulation Of Developmental Growth (GO:0048640)	0.250286	1	2	15	CDKL3, PTPRS	down	ex_21
O-glycan Processing (GO:0016266)	0.250286	1	2	15	GALNT2, ST3GAL3	down	ex_21
Regulation Of Protein Localization To Cell Surface (GO:2000008)	0.250286	1	2	15	GBF1, TM9SF4	down	ex_21
Translational Elongation (GO:0006414)	0.250286	1	2	15	GFM2, KLHDC10	down	ex_21
Lytic Vacuole Organization (GO:0080171)	0.250286	1	2	15	GNPTAB, SPG11	down	ex_21
Positive Regulation Of TORC1 Signaling (GO:1904263)	0.250286	1	2	15	KLHL22, GPR137C	down	ex_21
Cellular Response To Amyloid-Beta (GO:1904646)	0.250286	1	2	15	LRP1, FYN	down	ex_21
Dicarboxylic Acid Metabolic Process (GO:0043648)	0.250286	1	2	15	ME2, DGLUCY	down	ex_21
Regulation Of Potassium Ion Transmembrane Transporter Activity (GO:1901016)	0.250286	1	2	15	OXSR1, FHL1	down	ex_21
Positive Regulation Of Cell Death (GO:0010942)	0.250286	1	2	15	RIPK1, FYN	down	ex_21
Semaphorin-Plexin Signaling Pathway (GO:0071526)	0.250286	1	2	15	SEMA5B, PLXNA4	down	ex_21
Cognition (GO:0050890)	0.250286	1	2	15	SLC1A4, SOBP	down	ex_21
Protein Export From Nucleus (GO:0006611)	0.250286	1	2	15	SMURF1, DUSP16	down	ex_21
Protein K11-linked Ubiquitination (GO:0070979)	0.250286	1	2	15	UBE2H, ANAPC4	down	ex_21
Regulation Of Neuron Projection Development (GO:0010975)	0.250502	1	2	36	DENND5A, CAMK1D	up	microglia_13
Cell-Cell Adhesion Via Plasma-Membrane Adhesion Molecules (GO:0098742)	0.25051	1	4	45	KIRREL3, CDH4, TENM1, ROBO1	down	in_10
Positive Regulation Of Protein Dephosphorylation (GO:0035307)	0.250569	1	1	7	AMBRA1	down	oligodendrocytes_03
Actin Filament Polymerization (GO:0030041)	0.250569	1	1	7	GAS7	down	oligodendrocytes_03
Regulation Of G Protein-Coupled Receptor Signaling Pathway (GO:0008277)	0.250686	1	3	28	RIC8B, CAMK2A, GIT2	down	in_26
Memory (GO:0007613)	0.250686	1	3	28	SHANK1, CAMK4, RASGRF1	down	in_26
Regulation Of DNA Metabolic Process (GO:0051052)	0.250748	1	4	46	HNRNPD, JADE1, ATXN7, TAF2	down	in_12
Regulation Of Double-Strand Break Repair (GO:2000779)	0.250789	1	3	33	ZNF365, TERF2IP, FMN2	down	in_27
Axonal Transport (GO:0098930)	0.250811	1	2	17	AP3B2, TMEM108	down	in_10
Protein Monoubiquitination (GO:0006513)	0.250811	1	2	17	KLHL22, NEURL1	down	in_10
Regulation Of Sodium Ion Transmembrane Transporter Activity (GO:2000649)	0.250811	1	2	17	PRKCE, DMD	down	in_10
Regulation Of Rho Protein Signal Transduction (GO:0035023)	0.250811	1	2	17	SCAI, ROBO1	down	in_10
Selective Autophagy (GO:0061912)	0.250811	1	2	17	ULK2, AMBRA1	down	in_10
Adherens Junction Organization (GO:0034332)	0.250811	1	2	17	VCL, CDH4	down	in_10
Cellular Response To Salt (GO:1902075)	0.250933	1	6	41	KCNH1, NLGN1, P2RX7, RYR3, PKD2, FYN	down	ex_19
Cellular Response To Starvation (GO:0009267)	0.251111	1	5	52	CPEB4, ELAPOR1, MTOR, WRN, MAPK8	down	ex_06
Plasma Membrane Bounded Cell Projection Assembly (GO:0120031)	0.251306	1	11	133	CEP83, FNBP1L, TMEM67, RAP1A, GBF1, SEPTIN2, MAP4K4, FBXW8, GALNT11, VCL, FMNL3	down	ex_06
Skeletal System Development (GO:0001501)	0.251351	1	3	32	EXT1, RFLNA, RPS6KA3	down	ex_01
Positive Regulation Of Protein Phosphorylation (GO:0001934)	0.251531	1	3	83	LRP8, WNK3, EFNA5	up	in_12
Positive Regulation Of Cell Migration (GO:0030335)	0.251601	1	4	71	DDR2, EGFR, IGF1R, NTRK3	up	in_26
Positive Regulation Of Cell Projection Organization (GO:0031346)	0.251626	1	7	41	METRN, CBFA2T2, CAPRIN1, CAPRIN2, TIAM1, TIAM2, EP300	up	astrocytes_18
Cellular Response To Growth Factor Stimulus (GO:0071363)	0.251709	1	2	51	PRKD1, NR3C1	up	ex_01
Protein Localization To Membrane (GO:0072657)	0.251939	1	8	92	ANK3, KCNB2, SMURF1, RABEP1, C2CD5, RAP1A, RFTN1, EFR3B	down	ex_06
Positive Regulation Of Signal Transduction (GO:0009967)	0.251939	1	8	92	HOMER1, WLS, CTBP2, HTT, DLG5, LANCL2, ASXL1, PKD2	down	ex_06
Negative Regulation Of Translation (GO:0017148)	0.252116	1	2	23	CPEB3, AGO3	up	oligodendrocytes_00
Positive Regulation Of Nucleic Acid-Templated Transcription (GO:1903508)	0.252163	1	8	167	ZNF398, TEAD1, EGFR, NPAS3, MAP3K5, BTRC, RSF1, ATF7IP	up	in_26
Regulation Of Gene Expression (GO:0010468)	0.252182	1	11	278	PPARG, UBE2L3, DENND4A, ZNF804A, SOX13, ZNF398, ADNP2, ZNF33A, ZNF516, EPB41L4B, RBMS3	up	in_20
Cell Morphogenesis Involved In Neuron Differentiation (GO:0048667)	0.252316	1	2	35	TBCD, SLITRK5	up	in_27
Regulation Of Angiogenesis (GO:0045765)	0.252518	1	3	42	ATF2, HIF1A, EGLN1	up	ex_23
Regulation Of JNK Cascade (GO:0046328)	0.252518	1	3	42	RAP2A, CYLD, MBIP	up	ex_23
Inorganic Cation Transmembrane Transport (GO:0098662)	0.252556	1	3	63	SLC6A15, CACNA1D, KCNH7	up	in_27
Glycerophospholipid Metabolic Process (GO:0006650)	0.252589	1	2	17	FAR1, PLA2G4C	down	ex_02
Protein Localization To Golgi Apparatus (GO:0034067)	0.252589	1	2	17	GOLPH3, RAB6A	down	ex_02
Negative Regulation Of Protein Binding (GO:0032091)	0.252589	1	2	17	ITGB1BP1, MAPK8	down	ex_02
DNA Replication (GO:0006260)	0.252589	1	2	17	ORC3, WRN	down	ex_02
BMP Signaling Pathway (GO:0030509)	0.252589	1	2	17	SMURF1, USP15	down	ex_02
Endomembrane System Organization (GO:0010256)	0.253329	1	2	42	SPTBN1, ARFGEF1	down	oligodendrocytes_04
Regulation Of Protein-Containing Complex Assembly (GO:0043254)	0.253335	1	2	31	EIF2AK2, SLF2	up	in_20
Regulation Of Protein Catabolic Process (GO:0042176)	0.253335	1	2	31	TMF1, FOXO1	up	in_20
Regulation Of Apoptotic Process (GO:0042981)	0.253434	1	9	192	MGMT, EGFR, MAP3K5, BIRC6, MAP3K20, ANO6, XIAP, IGF1R, STK3	up	in_26
Regulation Of Postsynaptic Neurotransmitter Receptor Activity (GO:0098962)	0.253476	1	1	6	DLGAP1	down	ex_17
Brain Morphogenesis (GO:0048854)	0.253476	1	1	6	FBXW11	down	ex_17
Ribosome Disassembly (GO:0032790)	0.253476	1	1	6	GFM2	down	ex_17
Synaptic Signaling (GO:0099536)	0.253515	1	1	5	DTNB	down	in_10
Ganglioside Metabolic Process (GO:0001573)	0.253515	1	1	5	HEXA	down	in_10
Cellular Response To Unfolded Protein (GO:0034620)	0.253515	1	1	5	PACRG	down	in_10
Intracellular Estrogen Receptor Signaling Pathway (GO:0030520)	0.253515	1	1	5	SAFB	down	in_10
Intraciliary Anterograde Transport (GO:0035720)	0.253515	1	1	5	TRAF3IP1	down	in_10
Regulation Of Cardiac Muscle Cell Proliferation (GO:0060043)	0.253515	1	1	5	VGLL4	down	in_10
Histone Modification (GO:0016570)	0.253651	1	2	23	GATAD2B, YEATS2	down	astrocytes_18
Cellular Response To Starvation (GO:0009267)	0.253653	1	7	57	GABARAP, SESN1, EIF2AK2, WIPI2, LARS1, MAPK1, HNRNPA1	up	ex_19
Transcription By RNA Polymerase II (GO:0006366)	0.253811	1	2	42	S100A10, TAF3	up	endothelial_25
Positive Regulation Of Cell Projection Organization (GO:0031346)	0.253883	1	4	54	PRKCI, MAP3K13, NTRK3, PLPPR5	down	ex_17
Negative Regulation Of Transmembrane Receptor Protein Serine/Threonine Kinase Signaling Pathway (GO:0090101)	0.253901	1	4	40	HIPK2, LRP1, SMURF1, ADAM17	down	ex_21
Regulation Of DNA-templated Transcription (GO:0006355)	0.254026	1	19	492	MLLT3, HNRNPD, GAS6, TEAD1, NFIA, BRWD3, RFX3, ZNF236, GLIS3, ZBTB38, DHX36, SNW1, JMJD1C, MITF, ESRRG, CREBRF, SMAD4, CAMK2D, USP16	up	in_08
Cellular Response To Oxygen-Containing Compound (GO:1901701)	0.254164	1	4	115	IP6K2, AKAP9, PTPRK, MAPK1	up	ex_06
mRNA Catabolic Process (GO:0006402)	0.254165	1	3	14	AGO4, XRN1, EXOSC10	up	astrocytes_18
Regulation Of Epidermal Growth Factor Receptor Signaling Pathway (GO:0042058)	0.254165	1	3	14	AGT, HIP1, EGFR	up	astrocytes_18
Negative Regulation Of Protein-Containing Complex Assembly (GO:0031333)	0.254165	1	3	14	CSNK1A1, RAF1, EP300	up	astrocytes_18
Regulation Of Translational Initiation (GO:0006446)	0.254165	1	3	14	DNAJC3, EIF3H, EIF4G3	up	astrocytes_18
Negative Regulation Of Protein Catabolic Process (GO:0042177)	0.254165	1	3	14	EGFR, FMN2, SNRNP70	up	astrocytes_18
Regulation Of Multicellular Organismal Development (GO:2000026)	0.254165	1	3	14	KAT6B, INO80D, EHMT1	up	astrocytes_18
Monocarboxylic Acid Biosynthetic Process (GO:0072330)	0.254165	1	3	14	OSBPL6, GATM, SCP2	up	astrocytes_18
BMP Signaling Pathway (GO:0030509)	0.254165	1	3	14	SMAD4, USP15, HIVEP1	up	astrocytes_18
Regulation Of Telomere Maintenance (GO:0032204)	0.254165	1	3	14	YLPM1, RAD50, TERF2IP	up	astrocytes_18
tRNA Methylation (GO:0030488)	0.25427	1	1	8	METTL6	up	in_26
Calcium-Dependent Cell-Cell Adhesion Via Plasma Membrane Cell Adhesion Molecules (GO:0016339)	0.254318	1	1	13	CDH6	up	ex_06
Modulation Of Chemical Synaptic Transmission (GO:0050804)	0.254371	1	4	74	AKAP9, DLG4, CLSTN2, SLC4A8	up	ex_17
Positive Regulation Of Ras Protein Signal Transduction (GO:0046579)	0.254407	1	2	15	ARHGEF3, RASGEF1A	up	ex_30
Regulation Of Lipid Metabolic Process (GO:0019216)	0.254407	1	2	15	CCDC3, PPARG	up	ex_30
Positive Regulation Of Apoptotic Signaling Pathway (GO:2001235)	0.254407	1	2	15	CYLD, SEPTIN4	up	ex_30
Glycosphingolipid Metabolic Process (GO:0006687)	0.254407	1	2	15	GLB1, ST8SIA5	up	ex_30
Cellular Response To Amyloid-Beta (GO:1904646)	0.254407	1	2	15	GRIN1, IGF1R	up	ex_30
Negative Regulation Of Metabolic Process (GO:0009892)	0.254407	1	2	15	PLCL1, CCDC3	up	ex_30
Regulation Of T Cell Differentiation (GO:0045580)	0.254407	1	2	15	SMARCC1, ZBTB1	up	ex_30
Protein K11-linked Ubiquitination (GO:0070979)	0.254407	1	2	15	UBE2E2, ANAPC7	up	ex_30
Lysosomal Lumen Acidification (GO:0007042)	0.254551	1	1	5	ATP6V0A1	down	ex_02
Retrograde Transport, Vesicle Recycling Within Golgi (GO:0000301)	0.254551	1	1	5	COG3	down	ex_02
Golgi Ribbon Formation (GO:0090161)	0.254551	1	1	5	GOLPH3	down	ex_02
Internal Protein Amino Acid Acetylation (GO:0006475)	0.254551	1	1	5	HAT1	down	ex_02
Negative Regulation Of Oxidative Stress-Induced Intrinsic Apoptotic Signaling Pathway (GO:1902176)	0.254551	1	1	5	NME5	down	ex_02
Regulation Of Bicellular Tight Junction Assembly (GO:2000810)	0.254551	1	1	5	NPHP1	down	ex_02
Positive Regulation Of Mitochondrial Translation (GO:0070131)	0.254551	1	1	5	RMND1	down	ex_02
Regulation Of Neuron Projection Arborization (GO:0150011)	0.254551	1	1	5	SPRY3	down	ex_02
Positive Regulation Of Cell Migration (GO:0030335)	0.254564	1	5	75	SRGAP2C, CEP43, PAK1, SMURF2, NUMB	down	ex_24
Positive Regulation Of Transmembrane Transport (GO:0034764)	0.254575	1	1	9	ARL6IP1	up	ex_24
Transition Metal Ion Transport (GO:0000041)	0.254575	1	1	9	ATP2C1	up	ex_24
ATP Biosynthetic Process (GO:0006754)	0.254575	1	1	9	ATP5MC2	up	ex_24
Cellular Response To Calcium Ion (GO:0071277)	0.254646	1	3	27	DMTN, SYT2, RYR3	up	ex_30
Mitotic Cytokinesis (GO:0000281)	0.254646	1	3	27	EFHC1, MYH10, CIT	up	ex_30
Calcium-Mediated Signaling (GO:0019722)	0.254646	1	3	27	PPP3CA, DMTN, RYR2	up	ex_30
Positive Regulation Of Secretion By Cell (GO:1903532)	0.254646	1	3	27	STXBP5, CD2AP, MYH10	up	ex_30
Positive Regulation Of Signal Transduction (GO:0009967)	0.254701	1	6	77	PRKCB, CTBP2, HTT, CHRNA7, IRS1, SHANK3	down	in_12
Positive Regulation Of calcineurin-NFAT Signaling Cascade (GO:0070886)	0.254731	1	1	6	CAMTA1	down	endothelial_25
Iron Ion Transport (GO:0006826)	0.254731	1	1	6	CP	down	endothelial_25
Filopodium Assembly (GO:0046847)	0.254731	1	1	6	FMNL3	down	endothelial_25
Platelet-Derived Growth Factor Receptor Signaling Pathway (GO:0048008)	0.254731	1	1	6	PDGFC	down	endothelial_25
Organelle Organization (GO:0006996)	0.255029	1	11	139	PACSIN1, BSCL2, MTOR, TMCC1, LONP2, NUMA1, DYM, GBF1, TRAPPC11, DIAPH1, PEX3	down	in_15
Ras Protein Signal Transduction (GO:0007265)	0.255348	1	4	70	ROCK2, SHOC2, GRB2, RAP2A	up	ex_22
Cilium Organization (GO:0044782)	0.255441	1	9	106	ARMC2, CEP83, FNBP1L, TMEM67, GBF1, SEPTIN2, FBXW8, GALNT11, PKD2	down	ex_06
DNA Damage Checkpoint Signaling (GO:0000077)	0.255464	1	1	11	CDC5L	up	ex_09
Protein Localization To Mitochondrion (GO:0070585)	0.255464	1	1	11	FKBP8	up	ex_09
Cellular Response To Oxygen-Containing Compound (GO:1901701)	0.255654	1	8	119	CPEB4, PRKAA2, PID1, IQGAP1, SLC38A9, CPNE4, MTR, MAPK8	down	ex_09
Regulation Of Protein Kinase B Signaling (GO:0051896)	0.255859	1	3	28	NTRK3, HIP1, PHLPP1	down	in_15
Positive Regulation Of Neurogenesis (GO:0050769)	0.255859	1	3	28	PLXNC1, CDKL3, CDKL5	down	in_15
Negative Regulation Of Cell Growth (GO:0030308)	0.255859	1	3	28	TSPYL2, CDKL3, RERG	down	in_15
Negative Regulation Of Protein Modification Process (GO:0031400)	0.256052	1	2	37	FKBP8, SH3GL2	up	ex_09
Regulation Of Cell Cycle (GO:0051726)	0.256217	1	8	93	BIN1, SIRT2, CYLD, NF2, ANAPC7, PPP1R13B, TNFSF13B, RPS6KA2	up	ex_30
Positive Regulation Of GTPase Activity (GO:0043547)	0.256217	1	8	93	SGSM1, SIPA1L3, SLC27A4, SRGAP3, RAP1GDS1, RASGEF1A, RANGAP1, TBC1D5	up	ex_30
Amide Biosynthetic Process (GO:0043604)	0.256252	1	2	18	AGK, SGMS1	down	ex_01
Cellular Response To Ionizing Radiation (GO:0071479)	0.256252	1	2	18	INO80, WRN	down	ex_01
Positive Regulation Of ATP-dependent Activity (GO:0032781)	0.256252	1	2	18	MSH2, DNAJC24	down	ex_01
Regulation Of Bone Mineralization (GO:0030500)	0.256252	1	2	18	OXSR1, TXLNG	down	ex_01
Positive Regulation Of Neuron Projection Development (GO:0010976)	0.256425	1	3	37	NTRK3, PRKCI, PLPPR5	down	ex_17
Organonitrogen Compound Biosynthetic Process (GO:1901566)	0.256425	1	3	37	PLA2G4C, SLC44A5, GCNT1	down	ex_17
Protein Localization To Cell Periphery (GO:1990778)	0.256586	1	6	66	BSG, EPB41L3, TSPAN5, RABEP1, TTC7A, EFR3B	up	ex_30
Double-Strand Break Repair (GO:0006302)	0.256586	1	6	66	NSD2, RNF169, SEM1, RAD52, ERCC5, ZMYND8	up	ex_30
Inositol Lipid-Mediated Signaling (GO:0048017)	0.256609	1	2	15	GAB2, KCNH1	down	ex_06
Negative Regulation Of Cell-Matrix Adhesion (GO:0001953)	0.256609	1	2	15	PHLDB2, MAP4K4	down	ex_06
Negative Regulation Of Cold-Induced Thermogenesis (GO:0120163)	0.256609	1	2	15	PLCL2, ADAM17	down	ex_06
Negative Regulation Of Proteolysis Involved In Protein Catabolic Process (GO:1903051)	0.256609	1	2	15	TAF1, PSMF1	down	ex_06
DNA Duplex Unwinding (GO:0032508)	0.256609	1	2	15	WRN, DTD1	down	ex_06
Protein Transport (GO:0015031)	0.256727	1	11	136	LRP1, ARFIP1, WLS, SEC31A, SEC31B, COPG2, MYO6, SNX9, SEC23IP, VMP1, TVP23C	down	ex_21
Transcription By RNA Polymerase II (GO:0006366)	0.256767	1	7	79	GTF2E2, SCAF8, E2F3, MED27, ICE2, NCBP3, TAF1	down	ex_06
Macromolecule Modification (GO:0043412)	0.256824	1	5	38	UBE2I, CPE, NEDD8, UBE2L3, UBA52	up	ex_19
Protein N-linked Glycosylation (GO:0006487)	0.256876	1	1	14	MGAT4C	up	in_12
Regulation Of Cell Growth (GO:0001558)	0.256932	1	4	49	INO80, VGLL4, CRLF3, ADAM17	down	in_27
Transcription By RNA Polymerase II (GO:0006366)	0.256932	1	4	49	TFCP2, PKNOX1, HLTF, TRIM24	down	in_27
Endosomal Lumen Acidification (GO:0048388)	0.256937	1	1	7	CLCN3	up	ex_23
Endodermal Cell Differentiation (GO:0035987)	0.256937	1	1	7	COL8A1	up	ex_23
Synaptic Vesicle Transport (GO:0048489)	0.256937	1	1	7	KIF5C	up	ex_23
Protein Localization To Synapse (GO:0035418)	0.256937	1	1	7	STAU1	up	ex_23
SCF-dependent Proteasomal Ubiquitin-Dependent Protein Catabolic Process (GO:0031146)	0.257035	1	1	12	FBXL4	up	in_28
RNA Processing (GO:0006396)	0.257049	1	2	50	THOC1, RBM5	down	astrocytes_05
Protein Stabilization (GO:0050821)	0.257049	1	2	50	TSC1, RTN4	down	astrocytes_05
Positive Regulation Of Transcription By RNA Polymerase II (GO:0045944)	0.257164	1	33	324	DEK, NR2F1, PBX1, MEF2C, EFCAB7, ATRX, ZBTB38, ZMYND8, H2AZ1, PCBP1, ATMIN, NCOA7, PTMA, PPP3CB, NPM1, WASL, GRIN1, CD81, HSF2, UBA2, TCF4, JUND, NR1D2, HIF1A, PPP3R1, RARB, NFIA, WBP2, PTOV1, NEUROD2, NUCKS1, LMO3, THRA	up	ex_19
DNA-templated Transcription Initiation (GO:0006352)	0.257172	1	2	19	GTF2E2, TAF2	down	ex_22
tRNA Aminoacylation For Protein Translation (GO:0006418)	0.257172	1	2	19	LARS2, TARS3	down	ex_22
B Cell Activation (GO:0042113)	0.257172	1	2	19	MSH2, HDAC9	down	ex_22
COPII-coated Vesicle Budding (GO:0090114)	0.257172	1	2	19	TRAPPC11, SEC31A	down	ex_22
Regulation Of Synaptic Transmission, Glutamatergic (GO:0051966)	0.257252	1	2	30	HOMER1, CDH2	up	in_08
Regulation Of Protein Serine/Threonine Kinase Activity (GO:0071900)	0.257252	1	2	30	TAB1, CAB39	up	in_08
Positive Regulation Of Translation (GO:0045727)	0.257419	1	4	50	LARP4B, SAMD4A, RMND1, MTOR	down	ex_22
Regulation Of Embryonic Development (GO:0045995)	0.257501	1	3	27	PHLDB2, INO80, ZZZ3	down	ex_06
Regulation Of Axonogenesis (GO:0050770)	0.257616	1	2	27	GSK3B, PAK1	down	ex_11
Regulation Of Mitochondrion Organization (GO:0010821)	0.257616	1	2	27	GSK3B, PID1	down	ex_11
Calcium Ion Import Across Plasma Membrane (GO:0098703)	0.257627	1	3	17	CACNA1D, SLC8A2, SLC8A3	down	ex_19
Negative Regulation Of DNA Metabolic Process (GO:0051053)	0.257627	1	3	17	MSH2, ATR, ZRANB3	down	ex_19
Cellular Response To Organic Substance (GO:0071310)	0.257627	1	3	17	NFAT5, HCRTR2, PID1	down	ex_19
Intracellular Protein Transmembrane Transport (GO:0065002)	0.257627	1	3	17	PEX14, TIMM23B, SEC63	down	ex_19
Membrane Assembly (GO:0071709)	0.257627	1	3	17	RFTN1, NLGN1, STX2	down	ex_19
Establishment Of Protein Localization To Vacuole (GO:0072666)	0.257627	1	3	17	VPS13D, CACNG8, CACNG3	down	ex_19
DNA Geometric Change (GO:0032392)	0.257627	1	3	17	ZRANB3, MRE11, MTERF1	down	ex_19
Negative Regulation Of Macromolecule Metabolic Process (GO:0010605)	0.257856	1	7	57	LRP1, YY1, CPNE1, IGF1, TAF1, CD46, SLC24A3	down	in_08
Transcription By RNA Polymerase II (GO:0006366)	0.257887	1	3	79	DEAF1, SOX5, TCEA1	up	ex_06
Endomembrane System Organization (GO:0010256)	0.258195	1	3	93	PLEKHA3, NUP93, PRKD1	up	ex_01
protein-RNA Complex Assembly (GO:0022618)	0.258401	1	9	77	RPSA, SRSF6, EIF5, RPS15, RPS19, HSP90AA1, PTGES3, STRAP, HSP90AB1	up	ex_19
Anterograde Trans-Synaptic Signaling (GO:0098916)	0.258401	1	9	77	SLC12A5, SNCA, SNCB, SCN2B, GABARAP, GRIN1, NPTX1, SDCBP, MAPK1	up	ex_19
Negative Regulation Of Protein Phosphorylation (GO:0001933)	0.25844	1	2	47	SIRPA, DTNBP1	up	in_12
Cytoskeleton Organization (GO:0007010)	0.258631	1	3	37	MAPKAP1, NEDD9, FMNL3	down	endothelial_25
Metal Ion Transport (GO:0030001)	0.258732	1	3	55	ATP2C1, KCNIP2, TPT1	up	ex_24
Cytoplasmic Translation (GO:0002181)	0.258732	1	3	55	RPS2, RPLP1, ZC3H15	up	ex_24
Protein Localization To Nucleus (GO:0034504)	0.258774	1	2	52	NUP93, RANBP17	up	ex_01
Regulation Of Protein Binding (GO:0043393)	0.258774	1	2	52	TLE5, EPB41	up	ex_01
Positive Regulation Of Protein Modification Process (GO:0031401)	0.258781	1	6	79	RIPK1, ADAM17, SEMA4D, MOB3B, PAK1, PPP2R5A	down	ex_01
G Protein-Coupled Glutamate Receptor Signaling Pathway (GO:0007216)	0.258864	1	1	8	GRM8	up	ex_22
Peptidyl-Methionine Modification (GO:0018206)	0.258864	1	1	8	LSM8	up	ex_22
Negative Regulation Of TORC1 Signaling (GO:1904262)	0.258921	1	1	9	ITFG2	up	in_08
Regulation Of Anatomical Structure Morphogenesis (GO:0022603)	0.259033	1	3	54	EFNA5, CDH2, EGLN1	up	in_08
Regulation Of ERK1 And ERK2 Cascade (GO:0070372)	0.259033	1	3	54	GAS6, SMAD4, ANGPT1	up	in_08
Negative Regulation Of Protein Phosphorylation (GO:0001933)	0.259033	1	3	54	TARDBP, LDLRAD4, SH3GL2	up	in_08
Protein Polyubiquitination (GO:0000209)	0.259083	1	4	116	UBE2L3, PELI2, MKRN1, UBE2QL1	up	ex_06
Regulation Of Gene Expression (GO:0010468)	0.259246	1	38	377	GPBP1, MEF2C, SLC38A2, ACTR6, MBIP, ATRX, ZBTB38, YAF2, HNRNPA1, STX1B, UBE2L3, ZBTB1, PCBP2, MIER1, ACTG1, CLK1, AFF2, FAM98A, KRAS, ACVR1B, RNF6, RPL17, NR1D2, ATXN7L3B, HIF1A, PRDX6, RDX, NFIA, RACK1, TLE5, RPS7, CLU, ENY2, PPP2R1A, MLF2, ATP1B1, USP22, ZC3H7A	up	ex_19
Regulation Of JNK Cascade (GO:0046328)	0.259436	1	2	33	ANKS1B, PLCB1	up	in_10
Positive Regulation Of Synaptic Transmission (GO:0050806)	0.259436	1	2	33	EIF2AK4, SLC24A2	up	in_10
Protein K48-linked Ubiquitination (GO:0070936)	0.259436	1	2	33	RNF115, NEDD4L	up	in_10
Chloride Transmembrane Transport (GO:1902476)	0.259476	1	4	25	ANO5, GABRG3, GABRB3, ANO10	down	ex_19
Synaptic Vesicle Exocytosis (GO:0016079)	0.259476	1	4	25	UNC13A, UNC13B, CPLX1, STX2	down	ex_19
Supramolecular Fiber Organization (GO:0097435)	0.259594	1	7	87	FAT1, CD36, ELMO2, SH3KBP1, SHROOM3, EVL, NCKAP5	down	ex_23
intra-Golgi Vesicle-Mediated Transport (GO:0006891)	0.259601	1	2	12	COG7, TRAPPC10	down	in_20
Peptide Metabolic Process (GO:0006518)	0.259601	1	2	12	CPD, IDE	down	in_20
mRNA Transcription By RNA Polymerase II (GO:0042789)	0.259601	1	2	12	TFCP2, TAF2	down	in_20
Protein Targeting (GO:0006605)	0.259789	1	4	57	VPS37B, AP1S3, ZDHHC23, CACNG3	down	ex_24
Fc Receptor Signaling Pathway (GO:0038093)	0.260309	1	1	7	MAP2K4	up	oligodendrocytes_00
Positive Regulation Of Synaptic Transmission (GO:0050806)	0.260358	1	5	38	NALCN, LGI1, CLSTN2, CACNG8, CACNG3	down	in_08
post-Golgi Vesicle-Mediated Transport (GO:0006892)	0.260358	1	5	38	SORCS1, RABEP1, EXOC4, GBF1, CCDC93	down	in_08
Retrograde Transport, Endosome To Golgi (GO:0042147)	0.260358	1	5	38	TBC1D23, RAB7A, SNX1, GBF1, SGSM2	down	in_08
Protein Maturation (GO:0051604)	0.260368	1	4	40	MMS19, TSPAN5, PCSK2, RAP1GDS1	up	ex_30
Intracellular Calcium Ion Homeostasis (GO:0006874)	0.260368	1	4	40	TMEM178A, ANXA6, TMEM64, RYR2	up	ex_30
Negative Regulation Of Macromolecule Metabolic Process (GO:0010605)	0.260505	1	3	67	TLE5, NDFIP2, SH3GL2	up	ex_09
Protein Autoubiquitination (GO:0051865)	0.26071	1	3	35	ERCC8, RAD18, RNF213	down	ex_09
Integrin-Mediated Signaling Pathway (GO:0007229)	0.260745	1	2	22	ITGA8, PRKD1	up	ex_21
Protein Sumoylation (GO:0016925)	0.260745	1	2	22	PIAS1, SUMO2	up	ex_21
Cellular Response To Amino Acid Starvation (GO:0034198)	0.260745	1	2	22	PRKD1, MAPK1	up	ex_21
Monoatomic Cation Homeostasis (GO:0055080)	0.260745	1	2	22	SLC12A2, SNCA	up	ex_21
Positive Regulation Of Stem Cell Population Maintenance (GO:1902459)	0.260745	1	2	22	SMARCA2, ARID4A	up	ex_21
Calcium Ion Homeostasis (GO:0055074)	0.260745	1	2	22	SNCA, SLC24A2	up	ex_21
Vesicle Cytoskeletal Trafficking (GO:0099518)	0.260745	1	2	22	SYT4, CCDC186	up	ex_21
Response To Reactive Oxygen Species (GO:0000302)	0.260745	1	2	22	TPM1, MAPK1	up	ex_21
Protein Modification Process (GO:0036211)	0.260921	1	13	330	CDK10, PPP4R2, GMFB, PRKACB, ANXA1, CDKL5, ADAM10, PRKG1, UBA3, MAST1, B4GALT5, PPP2R2A, ACVR1B	up	ex_24
DNA-templated Transcription (GO:0006351)	0.260953	1	3	42	SETX, FUBP3, RBMX	down	astrocytes_18
Regulation Of Translation (GO:0006417)	0.260953	1	3	42	TRIM2, DDX6, EIF3E	down	astrocytes_18
Protein Ubiquitination (GO:0016567)	0.261032	1	14	140	WSB1, RNF111, USP9X, EIPR1, UBE2V1, CRBN, FBXO28, FBXO25, UHRF2, ARRB1, KLHL3, GAN, FBXW11, KLHL24	down	in_20
Negative Regulation Of Protein Serine/Threonine Kinase Activity (GO:0071901)	0.26107	1	2	27	PIK3CB, PRKAR2B	up	ex_22
Endosomal Transport (GO:0016197)	0.261074	1	2	53	CLEC16A, CLTC	down	OPC_07
Golgi Vesicle Transport (GO:0048193)	0.261074	1	2	53	GOLGA4, HTT	down	OPC_07
Transmembrane Receptor Protein Serine/Threonine Kinase Signaling Pathway (GO:0007178)	0.261215	1	3	32	MAP3K7, RNF111, SMURF2	down	in_12
Regulation Of Macroautophagy (GO:0016241)	0.261215	1	3	32	PAFAH1B2, MAP3K7, ATG5	down	in_12
Negative Regulation Of Cell Growth (GO:0030308)	0.261215	1	3	32	ULK2, SLIT1, JADE1	down	in_12
Positive Regulation Of Protein Transport (GO:0051222)	0.261373	1	1	16	MYH10	down	OPC_07
Protein Autophosphorylation (GO:0046777)	0.26179	1	5	55	PAK1, MAP3K9, MAP3K21, CDKL5, MTOR	down	in_15
Cellular Response To Catecholamine Stimulus (GO:0071870)	0.261837	1	2	11	APLP1, SNCA	up	ex_19
Cardiac Muscle Contraction (GO:0060048)	0.261837	1	2	11	ATP1B1, SCN2B	up	ex_19
Negative Regulation Of Protein Secretion (GO:0050709)	0.261837	1	2	11	CHGA, CYP51A1	up	ex_19
Protein Localization To Mitochondrion (GO:0070585)	0.261837	1	2	11	DNAJA1, FKBP8	up	ex_19
Positive Regulation Of Biosynthetic Process (GO:0009891)	0.261837	1	2	11	GRIN1, MTPN	up	ex_19
Positive Regulation Of Erythrocyte Differentiation (GO:0045648)	0.261837	1	2	11	HIF1A, ACVR1B	up	ex_19
Regulation Of Cytokine Production Involved In Inflammatory Response (GO:1900015)	0.261837	1	2	11	HIF1A, APPL1	up	ex_19
Central Nervous System Neuron Development (GO:0021954)	0.261837	1	2	11	HSP90AA1, HSP90AB1	up	ex_19
Positive Regulation Of Interferon-Beta Production (GO:0032728)	0.261837	1	2	11	HSP90AA1, RIOK3	up	ex_19
Positive Regulation Of Insulin Secretion (GO:0032024)	0.261837	1	2	11	IRS2, PPP3CB	up	ex_19
Cortical Cytoskeleton Organization (GO:0030865)	0.261837	1	2	11	NCKAP1, RAC1	up	ex_19
Regulation Of Centrosome Duplication (GO:0010824)	0.261837	1	2	11	NPM1, CEP120	up	ex_19
Phosphatidylinositol Dephosphorylation (GO:0046856)	0.261837	1	2	11	OCRL, SYNJ1	up	ex_19
Activation Of Protein Kinase B Activity (GO:0032148)	0.261837	1	2	11	PDPK1, PPIA	up	ex_19
Positive Regulation Of Vacuole Organization (GO:0044090)	0.261837	1	2	11	PPP3CB, MOAP1	up	ex_19
Nucleic Acid Metabolic Process (GO:0090304)	0.261837	1	2	11	RAD50, RAN	up	ex_19
Positive Regulation Of Protein Import Into Nucleus (GO:0042307)	0.261837	1	2	11	RAN, EFCAB7	up	ex_19
Regulation Of Histone Acetylation (GO:0035065)	0.261837	1	2	11	SET, DEK	up	ex_19
Regulation Of Tubulin Deacetylation (GO:0090043)	0.261837	1	2	11	TPPP, MBIP	up	ex_19
Regulation Of Intracellular Estrogen Receptor Signaling Pathway (GO:0033146)	0.261837	1	2	11	WBP2, UBA5	up	ex_19
Epithelial To Mesenchymal Transition (GO:0001837)	0.261845	1	2	16	IGF1, DLG5	down	in_26
RNA Transport (GO:0050658)	0.261845	1	2	16	NUP153, CKAP5	down	in_26
Wnt Signaling Pathway (GO:0016055)	0.261845	1	2	16	RYK, FZD3	down	in_26
Regulation Of Signal Transduction By P53 Class Mediator (GO:1901796)	0.261845	1	2	16	USP7, SMYD2	down	in_26
Protein K63-linked Deubiquitination (GO:0070536)	0.261845	1	2	16	USP9X, STAMBPL1	down	in_26
Regulation Of Transcription By RNA Polymerase II (GO:0006357)	0.261876	1	26	548	ATF2, TBR1, ZNF431, NPAS3, ACTR3, MBIP, ZMYND8, ZHX1, CRY2, NR1D2, NFIB, TLE5, TFDP2, ADNP, TIAL1, TP53BP1, RPS14, MDM2, PEG3, NFE2L1, NFE2L2, ZBTB41, HIF1A, PPP3R1, ZNF566, USP22	up	ex_23
Positive Regulation Of CREB Transcription Factor Activity (GO:0032793)	0.262267	1	1	10	EPHA5	up	in_10
Mitotic Sister Chromatid Cohesion (GO:0007064)	0.262267	1	1	10	PDS5B	up	in_10
Intrinsic Apoptotic Signaling Pathway (GO:0097193)	0.262303	1	2	31	MLLT11, ARL6IP5	up	ex_24
Regulation Of Ras Protein Signal Transduction (GO:0046578)	0.262303	1	2	31	SHOC2, FLCN	up	ex_24
Protein Modification By Small Protein Removal (GO:0070646)	0.262683	1	2	36	USP45, USP9Y	up	in_27
Negative Regulation Of DNA-templated Transcription (GO:0045892)	0.262757	1	15	339	SNCA, MCPH1, TBR1, ZNF875, ZBTB38, SNX6, PER3, DEAF1, NR3C1, JUND, NFIC, DACH1, HDAC2, TFEC, ARID5B	up	ex_22
Cellular Response To Hormone Stimulus (GO:0032870)	0.26278	1	2	24	ATP1A3, ROBO2	up	ex_23
Homophilic Cell Adhesion Via Plasma Membrane Adhesion Molecules (GO:0007156)	0.26278	1	2	24	CELSR2, ROBO2	up	ex_23
Membrane Lipid Biosynthetic Process (GO:0046467)	0.26278	1	2	24	ELOVL5, SPTLC1	up	ex_23
Activation Of Protein Kinase Activity (GO:0032147)	0.26278	1	2	24	GAS6, CAB39	up	ex_23
Ubiquitin-Dependent ERAD Pathway (GO:0030433)	0.26278	1	2	24	UBXN4, UBE4A	up	ex_23
Transmembrane Receptor Protein Tyrosine Kinase Signaling Pathway (GO:0007169)	0.262905	1	3	85	GAB1, APPL1, EFNA5	up	in_12
Negative Regulation Of Canonical Wnt Signaling Pathway (GO:0090090)	0.262979	1	3	28	TLE4, SOX2, GSK3B	up	OPC_07
Positive Regulation Of Cellular Catabolic Process (GO:0031331)	0.263176	1	4	47	ULK2, IRS1, AMBRA1, PIK3C2A	down	in_12
Neuron Projection Guidance (GO:0097485)	0.26318	1	2	56	KIF5B, EMB	up	ex_11
Monocarboxylic Acid Biosynthetic Process (GO:0072330)	0.263181	1	3	14	OSBPL3, GATM, SCP2	up	astrocytes_05
Negative Regulation Of Mitotic Cell Cycle Phase Transition (GO:1901991)	0.263181	1	3	14	USP47, RBL2, RB1	up	astrocytes_05
Phosphatidylinositol Phosphate Biosynthetic Process (GO:0046854)	0.263181	1	3	14	UVRAG, PIK3CA, EFR3B	up	astrocytes_05
Retrograde Vesicle-Mediated Transport, Golgi To Endoplasmic Reticulum (GO:0006890)	0.263181	1	3	14	UVRAG, PLPP3, SCFD1	up	astrocytes_05
Negative Regulation Of Protein Phosphorylation (GO:0001933)	0.263227	1	4	46	CEP43, NTRK3, TRAF3IP1, DMD	down	in_10
Protein Processing (GO:0016485)	0.263301	1	5	34	AFG3L2, OGT, PCSK1, PCSK7, SPPL3	down	ex_30
Regulation Of Cytokinesis (GO:0032465)	0.263301	1	5	34	CALM2, CALM3, RAB11A, BCL2L1, CUL3	down	ex_30
Cellular Component Assembly (GO:0022607)	0.263332	1	3	94	SPAG16, PCLO, LIN7A	up	ex_01
Regulation Of Ubiquitin-Dependent Protein Catabolic Process (GO:2000058)	0.26344	1	2	21	CSNK2A1, SMURF1	down	ex_17
Peptide Metabolic Process (GO:0006518)	0.26344	1	2	21	MIPEP, NLN	down	ex_17
Response To Reactive Oxygen Species (GO:0000302)	0.26344	1	2	21	PEX14, PKD2	down	ex_17
Regulation Of Cell Communication (GO:0010646)	0.26344	1	2	21	PTPN1, MGLL	down	ex_17
Neuron Development (GO:0048666)	0.263511	1	5	61	SRRM4, TMEM108, TENM1, LGI1, DMD	down	in_10
Cilium Assembly (GO:0060271)	0.263541	1	5	95	PTPDC1, FBXW8, GALNT11, DYNC2LI1, POC1B	down	ex_11
Nucleic Acid-Templated Transcription (GO:0097659)	0.26358	1	1	17	PHF3	up	ex_11
Heart Development (GO:0007507)	0.263609	1	4	48	DNAAF4, OXSR1, HDAC9, SGCD	down	ex_01
Cellular Response To Insulin Stimulus (GO:0032869)	0.263609	1	4	48	GRB10, PRKCI, PRKDC, HDAC9	down	ex_01
Response To Cytokine (GO:0034097)	0.263613	1	3	30	PRKCA, PID1, NFAT5	down	ex_23
Small GTPase Mediated Signal Transduction (GO:0007264)	0.26374	1	5	53	BRAP, NF1, RAPGEF1, RAPGEF4, RALGDS	down	ex_06
Positive Regulation Of DNA Repair (GO:0045739)	0.263818	1	4	40	BABAM2, SMARCC1, INO80, SPIRE1	down	ex_06
Regulation Of Hydrolase Activity (GO:0051336)	0.263818	1	4	40	PLXNC1, NF1, PTK2, WRN	down	ex_06
Regulation Of Mitotic Cell Cycle (GO:0007346)	0.263818	1	4	40	PTPN3, IQGAP1, GBF1, ANAPC4	down	ex_06
Positive Regulation Of Ubiquitin-Dependent Protein Catabolic Process (GO:2000060)	0.263818	1	4	40	SMURF1, PTK2, TAF1, SH3RF1	down	ex_06
Negative Regulation Of Developmental Process (GO:0051093)	0.263852	1	3	43	ELAPOR2, GAS6, NFIB	up	ex_23
Cellular Response To Oxidative Stress (GO:0034599)	0.263852	1	3	43	HIF1A, NFE2L2, MAPK1	up	ex_23
Vesicle Organization (GO:0016050)	0.263852	1	3	43	STX1B, STX12, SORT1	up	ex_23
Regulation Of Signal Transduction (GO:0009966)	0.263892	1	5	67	MGLL, SLC8A3, GALNT11, MDFIC, RGS7	down	ex_22
Cellular Response To Acid Chemical (GO:0071229)	0.263923	1	2	11	CPEB1, NEURL1	down	in_08
Phosphatidic Acid Biosynthetic Process (GO:0006654)	0.263923	1	2	11	DGKG, AGPAT5	down	in_08
Regulation Of Nuclear-Transcribed mRNA Catabolic Process, Deadenylation-Dependent Decay (GO:1900151)	0.263923	1	2	11	DHX9, CNOT1	down	in_08
Protein Methylation (GO:0006479)	0.263923	1	2	11	EEF1AKMT2, LCMT1	down	in_08
Embryonic Limb Morphogenesis (GO:0030326)	0.263923	1	2	11	FBXW4, WDPCP	down	in_08
Cytoskeleton-Dependent Intracellular Transport (GO:0030705)	0.263923	1	2	11	HOOK1, KIF1B	down	in_08
Positive Regulation Of Cilium Assembly (GO:0045724)	0.263923	1	2	11	HTT, IFT20	down	in_08
Positive Regulation Of Glucose Import (GO:0046326)	0.263923	1	2	11	IGF1, RHOQ	down	in_08
Regulation Of Vascular Associated Smooth Muscle Cell Proliferation (GO:1904705)	0.263923	1	2	11	IGF1, TPM1	down	in_08
Negative Regulation Of Response To Biotic Stimulus (GO:0002832)	0.263923	1	2	11	ITCH, TRAF3IP1	down	in_08
Regulation Of Chromatin Organization (GO:1902275)	0.263923	1	2	11	KANSL3, PHF20	down	in_08
Cellular Response To Osmotic Stress (GO:0071470)	0.263923	1	2	11	NFAT5, PKD2	down	in_08
Positive Regulation Of Protein Targeting To Mitochondrion (GO:1903955)	0.263923	1	2	11	NPEPPS, ARIH2	down	in_08
Positive Regulation Of Erythrocyte Differentiation (GO:0045648)	0.263923	1	2	11	STAT5B, ACVR1B	down	in_08
ncRNA Metabolic Process (GO:0034660)	0.263923	1	2	11	TENT4B, XPO5	down	in_08
Regulation Of Transmembrane Receptor Protein Serine/Threonine Kinase Signaling Pathway (GO:0090092)	0.263923	1	2	11	TRIM33, PCSK6	down	in_08
Protein Export From Nucleus (GO:0006611)	0.263987	1	1	16	RANBP17	up	ex_01
Positive Regulation Of NF-kappaB Transcription Factor Activity (GO:0051092)	0.263999	1	6	48	PPIA, ROR1, MTPN, CLU, EIF2AK2, NPM1	up	ex_19
Protein Import Into Nucleus (GO:0006606)	0.263999	1	6	48	RAN, RPL17, RANBP2, IPO7, RPAIN, APPL1	up	ex_19
Cellular Response To Alcohol (GO:0097306)	0.264002	1	2	18	CTNNB1, GLRA2	down	in_12
Negative Regulation Of Angiogenesis (GO:0016525)	0.264002	1	2	18	MECP2, CTNNB1	down	in_12
Negative Regulation Of Protein Localization (GO:1903828)	0.264002	1	2	18	RIPOR2, UBXN2B	down	in_12
Neuron Projection Extension (GO:1990138)	0.264002	1	2	18	ULK2, CTNNB1	down	in_12
Endoplasmic Reticulum Organization (GO:0007029)	0.264002	1	2	18	VAPB, RAB18	down	in_12
Chromatin Remodeling (GO:0006338)	0.26421	1	9	107	ZNF827, INO80, MTF2, BRD9, MACROH2A1, PAK1, GATAD1, CHD6, SMARCC1	down	ex_06
Protein Polymerization (GO:0051258)	0.264365	1	4	29	GPX4, TPPP, WASL, RAC1	up	ex_19
Regulation Of Synaptic Transmission, Glutamatergic (GO:0051966)	0.264365	1	4	29	GRIN1, MAPK8IP2, SLC38A2, MEF2C	up	ex_19
Regulation Of Microtubule-Based Process (GO:0032886)	0.264387	1	2	22	BICD1, MARK2	down	ex_24
Positive Regulation Of DNA Recombination (GO:0045911)	0.264387	1	2	22	KMT5B, SHLD2	down	ex_24
Substantia Nigra Development (GO:0021762)	0.264387	1	2	22	MAPKAP1, ZNF148	down	ex_24
Positive Regulation Of Protein Localization To Nucleus (GO:1900182)	0.264387	1	2	22	NMD3, SMAD3	down	ex_24
Phosphatidylinositol-Mediated Signaling (GO:0048015)	0.264387	1	2	22	PLCB4, PIK3C2A	down	ex_24
miRNA Processing (GO:0035196)	0.264387	1	2	22	SMAD3, AGO1	down	ex_24
Protein Targeting To Vacuole (GO:0006623)	0.264387	1	2	22	SMURF1, VPS37B	down	ex_24
Dolichol Metabolic Process (GO:0019348)	0.264388	1	1	5	ALG6	down	ex_23
Regulation Of Multicellular Organism Growth (GO:0040014)	0.264388	1	1	5	BBS2	down	ex_23
Modulation By Symbiont Of Entry Into Host (GO:0052372)	0.264388	1	1	5	EXOC7	down	ex_23
Histone Lysine Demethylation (GO:0070076)	0.264388	1	1	5	KDM4C	down	ex_23
Negative Regulation Of Osteoclast Differentiation (GO:0045671)	0.264388	1	1	5	TMEM178A	down	ex_23
Synaptic Vesicle Docking (GO:0016081)	0.264388	1	1	5	UNC13B	down	ex_23
Endosome Organization (GO:0007032)	0.2646	1	2	19	DNAJC13, EEA1	down	in_27
ERAD Pathway (GO:0036503)	0.2646	1	2	19	ECPAS, UGGT2	down	in_27
Positive Regulation Of Growth (GO:0045927)	0.2646	1	2	19	INO80, ADAM17	down	in_27
protein-DNA Complex Organization (GO:0071824)	0.2646	1	2	19	MTF2, GATAD1	down	in_27
Regulation Of Cell Adhesion (GO:0030155)	0.264864	1	5	54	PLXNC1, TNR, CDH13, PLXNA4, PTPRJ	down	ex_21
Protein Import Into Nucleus (GO:0006606)	0.265087	1	2	32	RANBP2, APPL1	up	in_20
Negative Regulation Of Nucleic Acid-Templated Transcription (GO:1903507)	0.265202	1	8	166	TBR1, DACH1, ZBTB38, HDAC2, SNX6, ARID5B, DEAF1, NR3C1	up	ex_22
Regulation Of Protein Catabolic Process (GO:0042176)	0.265253	1	4	44	DNAAF4, AZIN2, PHF20L1, SORL1	down	ex_23
Positive Regulation Of Autophagy (GO:0010508)	0.265267	1	3	34	CCNY, MTDH, HTT	down	in_27
Protein Localization To Organelle (GO:0033365)	0.265267	1	3	34	CEP68, XPA, VAPA	down	in_27
Negative Regulation Of Apoptotic Signaling Pathway (GO:2001234)	0.265348	1	2	21	CFLAR, ITGAV	down	endothelial_25
Insulin Receptor Signaling Pathway (GO:0008286)	0.265348	1	2	21	NAMPT, GRB10	down	endothelial_25
Negative Regulation Of Protein Kinase Activity (GO:0006469)	0.265348	1	2	21	WARS1, DAB2IP	down	endothelial_25
Recombinational Repair (GO:0000725)	0.265348	1	2	21	ZMYND8, NUCKS1	down	endothelial_25
Positive Regulation Of Gene Expression (GO:0010628)	0.265393	1	9	138	UPF3A, PID1, AGO2, RIPK1, STAT3, LARP4B, MACROH2A1, PSEN1, MAPK8	down	ex_09
Cellular Response To Metal Ion (GO:0071248)	0.265463	1	2	45	SNCA, MAPK1	up	ex_06
Plasma Membrane Bounded Cell Projection Assembly (GO:0120031)	0.26548	1	4	138	ATP6V0D1, ANO6, SPAG16, OCRL	up	ex_01
Organelle Assembly (GO:0070925)	0.265779	1	7	92	ULK2, ATG7, TRAF3IP1, GALNT11, ABLIM3, AHI1, AMBRA1	down	in_10
Protein Localization To Golgi Apparatus (GO:0034067)	0.265856	1	1	11	ARL5A	up	in_27
Stem Cell Differentiation (GO:0048863)	0.265856	1	1	11	GPM6A	up	in_27
Positive Regulation Of Plasma Membrane Bounded Cell Projection Assembly (GO:0120034)	0.265939	1	2	38	TAPT1, CYFIP1	up	ex_09
Regulation Of Neuron Apoptotic Process (GO:0043523)	0.265939	1	2	38	TRIM2, FAIM2	up	ex_09
Positive Regulation Of Endocytosis (GO:0045807)	0.265985	1	2	16	ANKFY1, HIP1	down	in_15
Regulation Of Transport (GO:0051049)	0.265985	1	2	16	ICA1, MYO6	down	in_15
Plasma Membrane Organization (GO:0007009)	0.265985	1	2	16	PACSIN1, EPB41L3	down	in_15
Lamellipodium Organization (GO:0097581)	0.265985	1	2	16	PTPRO, WASF1	down	in_15
Regulation Of Sodium Ion Transmembrane Transporter Activity (GO:2000649)	0.265985	1	2	16	SLMAP, HECW1	down	in_15
Membrane Fission (GO:0090148)	0.265985	1	2	16	TMCC1, EXOC6	down	in_15
Transcription By RNA Polymerase II (GO:0006366)	0.26617	1	4	72	E2F3, ICE2, ELP2, TAF2	down	ex_11
Monoatomic Ion Transport (GO:0006811)	0.266294	1	3	33	ATP11B, CNGB1, SLC26A4	down	ex_01
Actomyosin Structure Organization (GO:0031032)	0.266294	1	3	33	EPB41L4B, EPB41L2, EPB41L3	down	ex_01
DNA Damage Checkpoint Signaling (GO:0000077)	0.266363	1	2	8	CLOCK, RAD9A	up	astrocytes_18
miRNA-mediated Gene Silencing (GO:0035195)	0.266363	1	2	8	CNOT1, AGO4	up	astrocytes_18
Response To Nutrient Levels (GO:0031667)	0.266363	1	2	8	CREBBP, RICTOR	up	astrocytes_18
Presynaptic Endocytosis (GO:0140238)	0.266363	1	2	8	DNM2, CANX	up	astrocytes_18
Positive Regulation Of ERBB Signaling Pathway (GO:1901186)	0.266363	1	2	8	HIP1, AGT	up	astrocytes_18
Positive Regulation Of Protein Targeting To Mitochondrion (GO:1903955)	0.266363	1	2	8	MICALL2, ARIH2	up	astrocytes_18
Regulation Of Glucose Metabolic Process (GO:0010906)	0.266363	1	2	8	OGT, FOXK1	up	astrocytes_18
Regulation Of Chromatin Organization (GO:1902275)	0.266363	1	2	8	OGT, PHF20	up	astrocytes_18
Bile Acid Biosynthetic Process (GO:0006699)	0.266363	1	2	8	OSBPL6, SCP2	up	astrocytes_18
Regulation Of Intracellular Steroid Hormone Receptor Signaling Pathway (GO:0033143)	0.266363	1	2	8	PRMT2, EP300	up	astrocytes_18
Mitotic Sister Chromatid Cohesion (GO:0007064)	0.266363	1	2	8	RB1, STAG1	up	astrocytes_18
Regulation Of Transforming Growth Factor Beta Production (GO:0071634)	0.266363	1	2	8	SMAD4, ITGB8	up	astrocytes_18
Regulation Of Nucleotide-Excision Repair (GO:2000819)	0.266363	1	2	8	SMARCA4, ARID2	up	astrocytes_18
Regulation Of Telomere Capping (GO:1904353)	0.266363	1	2	8	TNKS2, RAD50	up	astrocytes_18
Protein Localization To Chromosome, Telomeric Region (GO:0070198)	0.266363	1	2	8	TNKS2, TERF2IP	up	astrocytes_18
Histone Deubiquitination (GO:0016578)	0.266363	1	2	8	TRRAP, UIMC1	up	astrocytes_18
Regulation Of Actin Filament Bundle Assembly (GO:0032231)	0.266363	1	2	8	TSC1, ALMS1	up	astrocytes_18
Establishment Of Protein Localization To Vacuole (GO:0072666)	0.266363	1	2	8	VPS13A, VPS8	up	astrocytes_18
ncRNA Catabolic Process (GO:0034661)	0.266363	1	2	8	XRN1, EXOSC10	up	astrocytes_18
Post-Transcriptional Regulation Of Gene Expression (GO:0010608)	0.266372	1	2	29	RC3H1, CYFIP1	up	ex_17
Negative Regulation Of Canonical Wnt Signaling Pathway (GO:0090090)	0.266372	1	2	29	TLE4, TMEM64	up	ex_17
Positive Regulation Of Cellular Catabolic Process (GO:0031331)	0.266559	1	7	41	AKT2, GSK3B, MTDH, DHRSX, PPARA, PLIN5, AMBRA1	up	astrocytes_05
Stem Cell Differentiation (GO:0048863)	0.266663	1	1	12	JARID2	up	in_15
Cell-Cell Junction Assembly (GO:0007043)	0.26699	1	2	28	CTNND1, JAM3	up	in_26
Regulation Of G Protein-Coupled Receptor Signaling Pathway (GO:0008277)	0.26699	1	2	28	KCTD8, RGS6	up	in_26
Cellular Response To Chemical Stress (GO:0062197)	0.26699	1	2	28	PIK3CA, MSRA	up	in_26
Regulation Of I-kappaB kinase/NF-kappaB Signaling (GO:0043122)	0.267007	1	4	55	DAB2IP, UBE2V1, MAP3K7, CFLAR	down	endothelial_25
Synaptic Vesicle Recycling (GO:0036465)	0.267032	1	3	28	AP3B2, SYNJ2, AP3S2	down	ex_21
Cell-Matrix Adhesion (GO:0007160)	0.267032	1	3	28	PPFIA1, CDH11, VCL	down	ex_21
Establishment Of Protein Localization To Membrane (GO:0090150)	0.267032	1	3	28	PRKCI, RABGEF1, SEC63	down	ex_21
Regulation Of Programmed Cell Death (GO:0043067)	0.267034	1	5	61	ASAH1, RIPK1, BRD8, TARDBP, EP400	down	ex_02
Positive Regulation Of Phosphorylation (GO:0042327)	0.267034	1	5	61	RIPK1, ADAM17, MOB3B, PAK1, GLMN	down	ex_02
Positive Regulation Of Cellular Catabolic Process (GO:0031331)	0.267034	1	5	61	ULK2, PRKAA2, SUPV3L1, ARNT, TTC5	down	ex_02
Cellular Response To Decreased Oxygen Levels (GO:0036294)	0.267248	1	4	21	MT3, TSC1, BNIP3L, FMN2	up	astrocytes_18
Transforming Growth Factor Beta Receptor Signaling Pathway (GO:0007179)	0.267248	1	4	21	PTPRK, SMAD2, SMAD4, USP15	up	astrocytes_18
Negative Regulation Of Apoptotic Process (GO:0043066)	0.267441	1	9	123	PRKAA2, PRKCG, SUPV3L1, RIPK1, MSH2, GOLPH3, HSPD1, MAPK8, RPS6KA3	down	ex_02
Cellular Response To Starvation (GO:0009267)	0.267478	1	3	56	SESN1, MAP1LC3B, FLCN	up	ex_24
Regulation Of Protein Secretion (GO:0050708)	0.267548	1	4	29	ARFIP1, IGF1, SERGEF, CLOCK	down	in_08
Monoatomic Ion Transport (GO:0006811)	0.267548	1	4	29	TMEM63C, SLC1A1, SLC26A4, SLC24A3	down	in_08
Protein Localization To Plasma Membrane (GO:0072659)	0.267699	1	3	68	BSG, DLG1, RAPGEF2	up	ex_09
Plasma Membrane Bounded Cell Projection Organization (GO:0120036)	0.267699	1	3	68	CYFIP1, SH3GL2, RAPGEF2	up	ex_09
Chemical Synaptic Transmission (GO:0007268)	0.2677	1	7	110	HOMER1, GABRA5, GABRB3, DLGAP1, GRIA2, RPS6KA3, SPG11	down	ex_17
Phosphate-Containing Compound Metabolic Process (GO:0006796)	0.267715	1	5	64	PAK1, PLA2G4C, PTPRB, MBOAT2, PLPPR4	down	ex_01
Positive Regulation Of MAPK Cascade (GO:0043410)	0.267715	1	5	64	PDGFC, IQGAP1, DOK6, JCAD, GHR	down	ex_01
Synapse Organization (GO:0050808)	0.267715	1	5	64	PPFIA2, PAK3, NTNG1, PSEN1, FARP1	down	ex_01
Positive Regulation Of Cell Motility (GO:2000147)	0.267785	1	3	50	EGFR, IGF1R, NTRK3	up	in_26
Phosphate-Containing Compound Metabolic Process (GO:0006796)	0.267794	1	6	67	PLAA, MINPP1, TIGAR, PPP3CA, PXYLP1, PLPPR5	up	ex_30
Regulation Of Mitotic Cell Cycle (GO:0007346)	0.267832	1	3	29	ANAPC10, GBF1, ANAPC4	down	in_26
Enzyme-Linked Receptor Protein Signaling Pathway (GO:0007167)	0.267892	1	4	32	LRP1, AHI1, RAPGEF1, JAK2	down	in_20
Phosphatidylinositol Biosynthetic Process (GO:0006661)	0.267892	1	4	32	MTMR1, MTMR7, SYNJ1, MTM1	down	in_20
Calcium Ion Transmembrane Transport (GO:0070588)	0.267892	1	4	32	TRPC3, MICU2, MICU1, TRPM7	down	in_20
Organelle Assembly (GO:0070925)	0.267902	1	4	95	RFX3, UBAP1, PDCD6IP, IQCB1	up	in_27
Positive Regulation Of Cell Projection Organization (GO:0031346)	0.267962	1	3	55	PRKD1, PTPRD, KIDINS220	up	in_08
Protein Targeting (GO:0006605)	0.267968	1	7	58	SDCBP, GABARAP, SRP14, PEX1, SPCS2, SPCS1, MFF	up	ex_19
Regulation Of Small GTPase Mediated Signal Transduction (GO:0051056)	0.268021	1	3	49	ITSN1, ARHGAP21, VAV3	up	ex_22
Macroautophagy (GO:0016236)	0.268021	1	3	49	VTA1, CHMP3, UBA5	up	ex_22
Cortical Actin Cytoskeleton Organization (GO:0030866)	0.268263	1	1	6	FMNL2	down	ex_09
Fatty Acid Derivative Biosynthetic Process (GO:1901570)	0.268263	1	1	6	GGT7	down	ex_09
Inositol Phosphate Biosynthetic Process (GO:0032958)	0.268263	1	1	6	IPMK	down	ex_09
Regulation Of Megakaryocyte Differentiation (GO:0045652)	0.268263	1	1	6	L3MBTL1	down	ex_09
Histone H4-K16 Acetylation (GO:0043984)	0.268263	1	1	6	MSL2	down	ex_09
Nucleotide-Sugar Biosynthetic Process (GO:0009226)	0.268263	1	1	6	PMM2	down	ex_09
Negative Regulation Of Centrosome Duplication (GO:0010826)	0.268263	1	1	6	TMEM67	down	ex_09
Regulation Of Hydrolase Activity (GO:0051336)	0.268343	1	3	40	OCRL, STMN3, CHN1	up	ex_21
post-Golgi Vesicle-Mediated Transport (GO:0006892)	0.268343	1	3	40	SORT1, VPS13C, SORL1	up	ex_21
Regulation Of Intracellular Signal Transduction (GO:1902531)	0.268356	1	10	122	PIP5K1B, CYLD, ARHGEF3, SMYD2, RIT2, ARHGAP35, FGD4, SRGAP3, SEZ6L, NF2	up	ex_30
Regulation Of DNA Metabolic Process (GO:0051052)	0.268392	1	2	57	KAT2B, ZBTB38	up	ex_02
Protein Localization (GO:0008104)	0.268399	1	13	166	PEX14, TM9SF4, ARFIP1, WLS, SEC31A, SEC31B, MYO6, SNX9, SEC23IP, VCL, CNTLN, SMURF1, CACNG3	down	ex_21
Positive Regulation Of Cell Projection Organization (GO:0031346)	0.268601	1	8	59	FBXW8, MAP3K13, RAPGEF1, NLGN1, NEDD9, RAP1A, NTRK3, CAMK1D	down	ex_19
Cellular Response To Peptide (GO:1901653)	0.268727	1	2	17	CD36, GRIN2A	down	ex_23
Regulation Of Monoatomic Cation Transmembrane Transport (GO:1904062)	0.268727	1	2	17	KCNIP1, GRIN2A	down	ex_23
Organonitrogen Compound Catabolic Process (GO:1901565)	0.268727	1	2	17	LNPEP, DENND3	down	ex_23
Cyclic-Nucleotide-Mediated Signaling (GO:0019935)	0.268727	1	2	17	PDE7A, CD36	down	ex_23
Internal Peptidyl-Lysine Acetylation (GO:0018393)	0.268727	1	2	17	PHF20L1, EP400	down	ex_23
Positive Regulation Of Cell-Substrate Adhesion (GO:0010811)	0.268727	1	2	17	RSU1, CD36	down	ex_23
Response To Glucose (GO:0009749)	0.268727	1	2	17	TCF7L2, UNC13B	down	ex_23
Regulation Of Cell-Substrate Adhesion (GO:0010810)	0.268727	1	2	17	TSC1, RSU1	down	ex_23
Protein Localization To Chromosome (GO:0034502)	0.268761	1	3	20	ATRX, ZMYND8, RAD21	up	ex_19
Regulation Of Dendritic Spine Morphogenesis (GO:0061001)	0.268761	1	3	20	CDK5R1, CAMK2B, CFL1	up	ex_19
Positive Regulation Of Type I Interferon Production (GO:0032481)	0.268761	1	3	20	HSP90AA1, GAPDH, RIOK3	up	ex_19
Regulation Of Cell-Substrate Adhesion (GO:0010810)	0.268761	1	3	20	RHOA, DMTN, RAC1	up	ex_19
Regulation Of NIK/NF-kappaB Signaling (GO:1901222)	0.268761	1	3	20	RHOA, EIF2AK2, CYLD	up	ex_19
Regulation Of T Cell Differentiation (GO:0045580)	0.268761	1	3	20	SOD1, ZBTB1, CLPTM1	up	ex_19
Dendritic Spine Organization (GO:0097061)	0.268761	1	3	20	ZNF365, PRNP, WASL	up	ex_19
Positive Regulation Of Nucleic Acid-Templated Transcription (GO:1903508)	0.268856	1	7	160	RFX3, HNRNPD, TEAD1, MITF, MLLT3, SMAD4, USP16	up	in_08
Neuron Projection Guidance (GO:0097485)	0.26908	1	3	52	EPHA7, CYFIP1, EMB	up	ex_17
Small GTPase Mediated Signal Transduction (GO:0007264)	0.26908	1	3	52	SHOC2, CNKSR2, TIAM2	up	ex_17
Regulation Of I-kappaB kinase/NF-kappaB Signaling (GO:0043122)	0.26916	1	9	69	TFG, NDFIP1, MTDH, TRIM5, STAT1, GOLT1B, PPM1A, PPM1B, TRIM25	down	ex_30
Vesicle-Mediated Transport (GO:0016192)	0.269226	1	5	83	RAB30, RHOBTB1, SPAG9, OCIAD1, PICALM	up	oligodendrocytes_00
mRNA Catabolic Process (GO:0006402)	0.269443	1	2	20	AGO4, METTL16	down	ex_09
Positive Regulation Of Axonogenesis (GO:0050772)	0.269443	1	2	20	PLXNC1, MAP3K13	down	ex_09
Regulation Of Wnt Signaling Pathway (GO:0030111)	0.269469	1	3	38	CCNY, CSNK2A1, CCNYL1	down	ex_17
Negative Regulation Of Macromolecule Biosynthetic Process (GO:0010558)	0.269469	1	3	38	CNOT1, CSNK2A1, RBM4	down	ex_17
Negative Regulation Of Cell Growth (GO:0030308)	0.269469	1	3	38	ULK2, PTPRJ, TCHP	down	ex_17
Regulation Of Plasma Membrane Bounded Cell Projection Assembly (GO:0120032)	0.269529	1	2	31	FER, TBC1D8	up	in_08
Calcium Ion Transmembrane Transport (GO:0070588)	0.269529	1	2	31	GAS6, SLC24A2	up	in_08
Sodium Ion Transport (GO:0006814)	0.269529	1	2	31	KCNK1, SLC24A2	up	in_08
Positive Regulation Of Protein Localization (GO:1903829)	0.269529	1	2	31	VRK1, APC	up	in_08
Endocytosis (GO:0006897)	0.269799	1	4	76	ADORA1, IGF2R, SNX9, SORT1	up	ex_17
Positive Regulation Of Protein Phosphorylation (GO:0001934)	0.269857	1	5	97	DDR2, PELI2, EGFR, MAP3K5, NTRK3	up	in_26
Negative Regulation Of Programmed Cell Death (GO:0043069)	0.269857	1	5	97	MGMT, XIAP, EGFR, BIRC6, IGF1R	up	in_26
Regulation Of Integrin-Mediated Signaling Pathway (GO:2001044)	0.269869	1	1	10	PHACTR4	down	in_28
Heterochromatin Formation (GO:0031507)	0.269869	1	1	10	SCMH1	down	in_28
Negative Regulation Of Multicellular Organismal Process (GO:0051241)	0.269872	1	8	49	LNPEP, RB1, GJA1, TET1, EGFR, DOCK7, OGT, NOVA1	up	astrocytes_18
mRNA Processing (GO:0006397)	0.269872	1	8	49	SRRM2, SNRNP70, PRPF40A, YTHDC1, GCFC2, DDX46, RNPC3, NOVA1	up	astrocytes_18
Neuron Migration (GO:0001764)	0.269942	1	3	35	KIAA0319, DCC, MARK1	down	ex_22
Negative Regulation Of Protein Phosphorylation (GO:0001933)	0.269964	1	4	58	PRKN, LRP6, DNAJC10, CEP43	down	ex_24
Endosomal Transport (GO:0016197)	0.270327	1	3	43	PICALM, SPAG9, TBC1D5	up	oligodendrocytes_00
Cilium Organization (GO:0044782)	0.270554	1	5	96	ARMC2, PTPDC1, FBXW8, GALNT11, POC1B	down	ex_11
Cytosolic Transport (GO:0016482)	0.270645	1	2	38	DENND5A, CCDC91	up	microglia_13
Intracellular Calcium Ion Homeostasis (GO:0006874)	0.270664	1	2	34	STIM2, SLC24A2	up	in_10
Protein Localization To Membrane (GO:0072657)	0.270689	1	2	44	BRAF, SPTBN1	down	oligodendrocytes_04
Positive Regulation Of GTPase Activity (GO:0043547)	0.27099	1	6	96	TBC1D22A, TSC1, TBC1D14, DOCK9, ARHGAP22, RGS7	down	ex_24
Transcription By RNA Polymerase II (GO:0006366)	0.271033	1	10	78	SUPT16H, MED4, SUB1, PPARGC1A, ETV1, GTF2A1, RTF1, TCEA1, RBMX, TRIM24	down	ex_30
Glycoprotein Biosynthetic Process (GO:0009101)	0.27129	1	2	28	FKTN, GCNT1	down	ex_11
Regulation Of Synapse Assembly (GO:0051963)	0.27129	1	2	28	IL1RAP, IL1RAPL2	down	ex_11
Negative Regulation Of Phosphorylation (GO:0042326)	0.27129	1	2	28	LRP6, PID1	down	ex_11
Protein Localization To Nucleus (GO:0034504)	0.271351	1	2	40	MDM2, TOR1AIP2	up	in_15
Glycerophospholipid Biosynthetic Process (GO:0046474)	0.271351	1	2	40	PIP5K1A, FIG4	up	in_15
Positive Regulation Of Cellular Biosynthetic Process (GO:0031328)	0.271351	1	2	40	ZEB2, ARNT	up	in_15
Phospholipid Transport (GO:0015914)	0.271441	1	4	26	ATP10B, ATP10A, TMEM30A, OSBP	down	ex_30
Regulation Of Microtubule Polymerization (GO:0031113)	0.271441	1	4	26	CAMSAP1, STMN1, TOGARAM1, RAC1	down	ex_30
Positive Regulation Of DNA-templated Transcription, Elongation (GO:0032786)	0.271441	1	4	26	SUPT16H, MED4, CDK13, MED28	down	ex_30
Regulation Of Autophagosome Assembly (GO:2000785)	0.271487	1	3	20	IFT20, LRSAM1, SNX4	down	in_08
Regulation Of Type I Interferon Production (GO:0032479)	0.271487	1	3	20	ITCH, TRAF3IP1, G3BP1	down	in_08
Regulation Of Protein Modification Process (GO:0031399)	0.271664	1	2	16	ATG10, FER	up	OPC_07
Neurogenesis (GO:0022008)	0.271664	1	2	16	CDK6, EGFR	up	OPC_07
Negative Regulation Of Epithelial Cell Proliferation (GO:0050680)	0.271664	1	2	16	CDK6, SOX2	up	OPC_07
Positive Regulation Of Cell Cycle (GO:0045787)	0.271664	1	2	16	EGFR, PKN2	up	OPC_07
Positive Regulation Of Cytoskeleton Organization (GO:0051495)	0.271664	1	2	16	FER, GPSM2	up	OPC_07
Regulation Of Mitochondrion Organization (GO:0010821)	0.271664	1	2	16	GSK3B, MFF	up	OPC_07
Negative Regulation Of Gene Expression, Epigenetic (GO:0045814)	0.271664	1	2	16	HDAC9, EPC1	up	OPC_07
Positive Regulation Of TOR Signaling (GO:0032008)	0.271664	1	2	16	PIK3CA, RICTOR	up	OPC_07
Myelination (GO:0042552)	0.271664	1	2	16	SOX10, GPM6B	up	OPC_07
Negative Regulation Of Protein Metabolic Process (GO:0051248)	0.271796	1	3	38	NFKB1, DAB2IP, ITGAV	down	endothelial_25
Negative Regulation Of Protein Kinase Activity (GO:0006469)	0.271973	1	3	32	CEP43, SH3BP5, SLC8A3	down	in_10
Organonitrogen Compound Biosynthetic Process (GO:1901566)	0.272022	1	5	28	ACER3, BCAT2, HACD3, GOLPH3, LARGE1	up	astrocytes_18
Positive Regulation Of Protein Targeting To Membrane (GO:0090314)	0.272127	1	2	10	ANK3, FYN	down	ex_30
Regulation Of Cardiac Conduction (GO:1903779)	0.272127	1	2	10	ATP2B1, SLC8A3	down	ex_30
Extrinsic Apoptotic Signaling Pathway Via Death Domain Receptors (GO:0008625)	0.272127	1	2	10	BCL2, DDX3X	down	ex_30
Negative Regulation Of Stress Fiber Assembly (GO:0051497)	0.272127	1	2	10	DYNLL1, STMN1	down	ex_30
Regulation Of Defense Response To Virus (GO:0050688)	0.272127	1	2	10	ELMOD2, PPM1B	down	ex_30
Glutamate Metabolic Process (GO:0006536)	0.272127	1	2	10	GOT2, ALDH5A1	down	ex_30
Positive Regulation Of Epithelial To Mesenchymal Transition (GO:0010718)	0.272127	1	2	10	MTOR, OLFM1	down	ex_30
Positive Regulation Of Transcription By RNA Polymerase III (GO:0045945)	0.272127	1	2	10	MTOR, SMARCA5	down	ex_30
Establishment Of Vesicle Localization (GO:0051650)	0.272127	1	2	10	RAB11A, SYT11	down	ex_30
COPII-coated Vesicle Cargo Loading (GO:0090110)	0.272127	1	2	10	RAB1A, SEC31A	down	ex_30
Establishment Of Endothelial Barrier (GO:0061028)	0.272127	1	2	10	RAPGEF6, RAB1A	down	ex_30
Regulation Of B Cell Proliferation (GO:0030888)	0.272127	1	2	10	RC3H1, BCL2	down	ex_30
Regulation Of Cardiac Muscle Cell Contraction (GO:0086004)	0.272127	1	2	10	SRI, PDE4B	down	ex_30
Tumor Necrosis Factor-Mediated Signaling Pathway (GO:0033209)	0.272127	1	2	10	STAT1, PTK2B	down	ex_30
DNA-templated Transcription Elongation (GO:0006354)	0.272127	1	2	10	SUPT16H, RTF1	down	ex_30
Negative Regulation Of Cell Cycle Process (GO:0010948)	0.272127	1	2	10	TERF2, SMARCA5	down	ex_30
Negative Regulation Of Telomere Maintenance (GO:0032205)	0.272127	1	2	10	TNKS2, TERF2	down	ex_30
Positive Regulation Of Pattern Recognition Receptor Signaling Pathway (GO:0062208)	0.272127	1	2	10	WDFY1, DDX3X	down	ex_30
Plasma Membrane Bounded Cell Projection Organization (GO:0120036)	0.272246	1	6	67	ARMC2, STX3, CAMSAP1, BICDL1, ATXN10, PKD2	down	ex_06
Axon Guidance (GO:0007411)	0.272336	1	7	58	PLXNC1, RNF165, ALCAM, PLXNA2, KALRN, LGI1, NELL2	down	in_08
Regulation Of Cell Growth (GO:0001558)	0.272336	1	7	58	SUPV3L1, PTPRJ, ITCH, NCBP1, BCL2, LGI1, TCHP	down	in_08
Axon Development (GO:0061564)	0.272356	1	6	43	APLP2, AFG3L2, NTNG1, ANK3, GAP43, NRCAM	down	ex_30
Cellular Response To Organonitrogen Compound (GO:0071417)	0.272356	1	6	43	NEURL1, CPEB4, ACTB, MTOR, GOLPH3, CTNNA1	down	ex_30
Regulation Of Vesicle-Mediated Transport (GO:0060627)	0.272356	1	6	43	OCRL, RUFY1, PACSIN1, SEPTIN5, RAB11A, MAPK1	down	ex_30
Regulation Of Transforming Growth Factor Beta Receptor Signaling Pathway (GO:0017015)	0.272356	1	6	43	PEG10, OGT, SNX25, PPM1A, SPRED2, SPRED1	down	ex_30
Response To Purine-Containing Compound (GO:0014074)	0.272359	1	1	9	ADORA1	up	ex_17
Negative Chemotaxis (GO:0050919)	0.272359	1	1	9	EPHA7	up	ex_17
Positive Regulation By Host Of Viral Process (GO:0044794)	0.272359	1	1	9	IGF2R	up	ex_17
Rescue Of Stalled Ribosome (GO:0072344)	0.272359	1	1	9	RCHY1	up	ex_17
Telomere Capping (GO:0016233)	0.272359	1	1	9	TENM1	up	ex_17
Synaptic Vesicle Recycling (GO:0036465)	0.272366	1	2	18	AP3B2, GIT2	down	in_10
Protein Targeting To Membrane (GO:0006612)	0.272366	1	2	18	PRKCI, SEC63	down	in_10
Modulation Of Excitatory Postsynaptic Potential (GO:0098815)	0.272366	1	2	18	SLC8A3, TMEM108	down	in_10
Receptor-Mediated Endocytosis (GO:0006898)	0.272459	1	5	54	SNAP91, GRK4, GRK3, MAGI2, LMBRD1	up	ex_30
Synaptic Transmission, Glutamatergic (GO:0035249)	0.272498	1	1	15	GRIK5	up	in_12
Ubiquitin-Dependent ERAD Pathway (GO:0030433)	0.272498	1	1	15	UBXN4	up	in_12
Fatty Acid Catabolic Process (GO:0009062)	0.272631	1	3	28	LPIN1, ABHD3, SLC27A4	up	ex_30
Negative Regulation Of Signal Transduction (GO:0009968)	0.272688	1	3	58	MOSMO, PPARG, APPL1	up	in_20
Regulation Of Collateral Sprouting (GO:0048670)	0.272706	1	1	6	DCC	down	ex_22
Negative Regulation Of Autophagosome Assembly (GO:1902902)	0.272706	1	1	6	FEZ2	down	ex_22
Positive Regulation Of Histone H3-K4 Methylation (GO:0051571)	0.272706	1	1	6	KANSL3	down	ex_22
Protein Peptidyl-Prolyl Isomerization (GO:0000413)	0.272706	1	1	6	PPWD1	down	ex_22
Proteasome-Mediated Ubiquitin-Dependent Protein Catabolic Process (GO:0043161)	0.272721	1	5	83	CDC16, TRIM2, WWP1, KLHDC1, CUL5	down	astrocytes_18
Positive Regulation Of Transcription Elongation By RNA Polymerase II (GO:0032968)	0.272864	1	1	10	CDK13	up	in_20
Positive Regulation Of TORC1 Signaling (GO:1904263)	0.272864	1	1	10	GPR137C	up	in_20
Nuclear-Transcribed mRNA poly(A) Tail Shortening (GO:0000289)	0.272864	1	1	10	SAMD4B	up	in_20
Regulation Of JNK Cascade (GO:0046328)	0.273012	1	6	35	MAPK8IP3, EGFR, MAPKBP1, SIRPA, TAOK3, SEMA3A	up	astrocytes_18
Regulation Of G1/S Transition Of Mitotic Cell Cycle (GO:2000045)	0.273012	1	6	35	SMARCA4, RB1, EGFR, ZNF655, ARID2, PRMT2	up	astrocytes_18
Activation Of GTPase Activity (GO:0090630)	0.273054	1	2	37	CORO1C, TBC1D8	up	in_27
Positive Regulation Of Neuron Projection Development (GO:0010976)	0.273054	1	2	37	RAPGEF1, TOX	up	in_27
Positive Regulation Of Cell Population Proliferation (GO:0008284)	0.273072	1	9	108	PID1, ADAM17, BRD9, STX3, SMARCC1, PTK2, GAB2, PAK1, TCF7L2	down	ex_06
Peptidyl-Threonine Modification (GO:0018210)	0.273171	1	3	40	GALNT11, TAF1, MARK2	down	ex_24
Regulation Of Cell Motility (GO:2000145)	0.273171	1	3	40	TTBK2, LDB2, FYN	down	ex_24
Organelle Assembly (GO:0070925)	0.273213	1	10	157	CEP83, TMEM67, VPS37B, SEPTIN2, TRAF3IP1, GALNT11, ASAP1, FAM149B1, CLUAP1, POC1B	down	ex_09
Enzyme-Linked Receptor Protein Signaling Pathway (GO:0007167)	0.273253	1	3	29	FRS2, SHC3, NTRK3	down	in_15
Cellular Response To Metal Ion (GO:0071248)	0.273253	1	3	29	PRKAA2, GPLD1, MAPK9	down	in_15
Intracellular Protein Transport (GO:0006886)	0.273367	1	10	175	STX17, E2F3, SYNDIG1, VPS37B, AP1S3, MYO6, XPO4, SMURF1, STK3, CACNG3	down	ex_24
Endomembrane System Organization (GO:0010256)	0.273454	1	2	42	TRIP11, CLASP1	up	in_28
ATP Metabolic Process (GO:0046034)	0.273533	1	2	8	AK4, ATP1A2	up	astrocytes_05
Myotube Differentiation (GO:0014902)	0.273533	1	2	8	DOCK5, JAM2	up	astrocytes_05
Substrate Adhesion-Dependent Cell Spreading (GO:0034446)	0.273533	1	2	8	FER, PEAK1	up	astrocytes_05
Maintenance Of Blood-Brain Barrier (GO:0035633)	0.273533	1	2	8	GJA1, JAM2	up	astrocytes_05
Positive Regulation Of Mitotic Nuclear Division (GO:0045840)	0.273533	1	2	8	NSMCE2, RB1	up	astrocytes_05
Establishment Of Mitotic Spindle Orientation (GO:0000132)	0.273533	1	2	8	NUMA1, GJA1	up	astrocytes_05
Bile Acid Biosynthetic Process (GO:0006699)	0.273533	1	2	8	OSBPL3, SCP2	up	astrocytes_05
Positive Regulation Of Pattern Recognition Receptor Signaling Pathway (GO:0062208)	0.273533	1	2	8	PUM2, USP15	up	astrocytes_05
Cortical Cytoskeleton Organization (GO:0030865)	0.273533	1	2	8	RHOQ, EZR	up	astrocytes_05
Membrane Fusion (GO:0061025)	0.273533	1	2	8	VAPA, UBXN2A	up	astrocytes_05
Positive Regulation Of Transferase Activity (GO:0051347)	0.273791	1	2	46	UBE2L3, MAPK1	up	ex_06
Negative Regulation Of Nucleic Acid-Templated Transcription (GO:1903507)	0.273849	1	7	164	RFX3, HDAC3, SUMO1, YAF2, COMMD7, MPHOSPH8, ARID5B	up	ex_24
Protein Ubiquitination (GO:0016567)	0.274024	1	2	90	TRIM44, UBE3A	down	microglia_13
Positive Regulation Of Cellular Biosynthetic Process (GO:0031328)	0.274107	1	2	49	APPL1, SCARB1	up	in_12
Cellular Response To Alcohol (GO:0097306)	0.274235	1	2	18	ADCY2, GOLPH3	down	ex_02
intra-Golgi Vesicle-Mediated Transport (GO:0006891)	0.274235	1	2	18	COG3, RAB6A	down	ex_02
Regulation Of Epithelial To Mesenchymal Transition (GO:0010717)	0.274235	1	2	18	EPHA3, SPRED2	down	ex_02
Nucleosome Assembly (GO:0006334)	0.274235	1	2	18	HAT1, NASP	down	ex_02
tRNA Aminoacylation For Protein Translation (GO:0006418)	0.274235	1	2	18	RARS2, TARS3	down	ex_02
Proteasome-Mediated Ubiquitin-Dependent Protein Catabolic Process (GO:0043161)	0.27428	1	11	108	ARMC8, FBXL4, TRIM9, FBXW11, CRBN, KLHDC1, LTN1, ANAPC4, ANAPC5, ANAPC1, ARRB1	down	in_20
Regulation Of Cell Differentiation (GO:0045595)	0.274285	1	4	64	MOSMO, SPOCK2, NR1D2, TNR	up	ex_23
Phosphate-Containing Compound Metabolic Process (GO:0006796)	0.274285	1	4	64	OCRL, PPA2, TOP1, IP6K2	up	ex_23
Glycoprotein Biosynthetic Process (GO:0009101)	0.274335	1	2	32	CHST11, B4GALT5	up	ex_24
Negative Regulation Of Catabolic Process (GO:0009895)	0.274335	1	2	32	CYP51A1, FLCN	up	ex_24
Selective Autophagy (GO:0061912)	0.274335	1	2	32	MAP1LC3B, CALCOCO2	up	ex_24
Cell-Cell Junction Assembly (GO:0007043)	0.274335	1	2	32	MPDZ, FLCN	up	ex_24
Regulation Of DNA-templated Transcription (GO:0006355)	0.274395	1	36	596	MED14, TASP1, NPAS2, PIAS2, E2F3, PRDM2, ELP2, ZNF75D, ZC3H8, HDAC9, ZNF827, ZZZ3, TARBP1, OXSR1, RPS6KA3, RBFOX2, EDRF1, ATXN7, ZNF697, BTAF1, ZNF608, ZNF704, RCOR1, HIVEP1, PSEN1, TAF2, INO80, BRD9, YEATS2, ZNF506, KLF7, CAMK4, ARNT2, TBL1XR1, SMAD3, CAMK2D	down	ex_01
Protein Catabolic Process (GO:0030163)	0.274472	1	3	32	ATE1, SFI1, RIPK1	down	ex_02
Neurotransmitter Receptor Transport, Endosome To Postsynaptic Membrane (GO:0098887)	0.274489	1	1	5	GRIPAP1	down	in_26
G Protein-Coupled Glutamate Receptor Signaling Pathway (GO:0007216)	0.274489	1	1	5	GRM4	down	in_26
Positive Regulation Of p38MAPK Cascade (GO:1900745)	0.274489	1	1	5	MINK1	down	in_26
Negative Regulation Of cAMP-dependent Protein Kinase Activity (GO:2000480)	0.274489	1	1	5	PRKAR1B	down	in_26
Regulation Of Transferase Activity (GO:0051338)	0.274489	1	1	5	PUM3	down	in_26
Commissural Neuron Axon Guidance (GO:0071679)	0.274489	1	1	5	RYK	down	in_26
Exocytosis (GO:0006887)	0.274646	1	5	39	DNAJC5, STX1B, TMED10, NSF, VAMP2	up	ex_19
Regulation Of Peptidyl-Serine Phosphorylation (GO:0033135)	0.274646	1	5	39	HSP90AA1, SNCA, DMTN, HSP90AB1, RACK1	up	ex_19
Positive Regulation Of Amide Metabolic Process (GO:0034250)	0.274672	1	3	36	LARP4B, UPF3A, AGO2	down	ex_09
Positive Regulation Of Cysteine-Type Endopeptidase Activity (GO:2001056)	0.274756	1	2	16	CASC2, FYN	down	ex_21
Organonitrogen Compound Catabolic Process (GO:1901565)	0.274756	1	2	16	DENND3, RIPK1	down	ex_21
Mitochondrial Membrane Organization (GO:0007006)	0.274756	1	2	16	IMMT, CHCHD6	down	ex_21
Positive Regulation Of ATP-dependent Activity (GO:0032781)	0.274756	1	2	16	VMP1, DNAJC24	down	ex_21
Protein Polymerization (GO:0051258)	0.27487	1	2	28	CHMP3, JAK2	up	ex_22
Negative Regulation Of Protein Catabolic Process (GO:0042177)	0.27487	1	2	28	PSME3IP1, SNCA	up	ex_22
Regulation Of G Protein-Coupled Receptor Signaling Pathway (GO:0008277)	0.27487	1	2	28	ROCK2, RGS6	up	ex_22
Transport Across Blood-Brain Barrier (GO:0150104)	0.27487	1	2	28	SLC38A2, SLC4A8	up	ex_22
Regulation Of GTPase Activity (GO:0043087)	0.27509	1	2	55	RALGPS1, RABGAP1	down	OPC_07
Negative Regulation Of Cell Migration (GO:0030336)	0.275171	1	4	56	DLG5, SRGAP3, PTPRR, PTPRJ	down	ex_17
Phosphatidylinositol 3-Kinase Signaling (GO:0014065)	0.275185	1	1	12	NYAP2	up	ex_09
Endocytic Recycling (GO:0032456)	0.275253	1	1	13	DENND1A	up	in_28
Regulation Of Hydrolase Activity (GO:0051336)	0.275265	1	1	17	RABGAP1	down	OPC_07
Positive Regulation Of Developmental Process (GO:0051094)	0.275273	1	4	63	MAP3K13, ALK, ARID1A, MFF	down	astrocytes_18
Chromatin Remodeling (GO:0006338)	0.275473	1	11	98	SMARCB1, PHC1, JARID2, MBD2, NUDT5, YY1, GLMN, GATAD1, KDM5B, NFAT5, CHD8	down	in_08
Phosphatidylinositol-Mediated Signaling (GO:0048015)	0.275622	1	3	28	GAB2, NF1, KCNH1	down	ex_06
Regulation Of Synapse Assembly (GO:0051963)	0.275622	1	3	28	IL1RAP, DLG5, IL1RAPL2	down	ex_06
Negative Regulation Of Binding (GO:0051100)	0.275622	1	3	28	PEX14, BTAF1, MAPK8	down	ex_06
Endoplasmic Reticulum Membrane Organization (GO:0090158)	0.275886	1	1	7	ATL1	up	ex_21
ATP Biosynthetic Process (GO:0006754)	0.275886	1	1	7	ATP5MG	up	ex_21
Regulation Of Rac Protein Signal Transduction (GO:0035020)	0.275886	1	1	7	STMN3	up	ex_21
Regulation Of Nucleocytoplasmic Transport (GO:0046822)	0.275886	1	1	7	UHMK1	up	ex_21
Regulation Of Synaptic Transmission, GABAergic (GO:0032228)	0.275886	1	1	7	USP46	up	ex_21
Regulation Of Actin Nucleation (GO:0051125)	0.275886	1	1	7	WASHC4	up	ex_21
Ribosomal Small Subunit Assembly (GO:0000028)	0.275886	1	1	7	XRCC5	up	ex_21
Ras Protein Signal Transduction (GO:0007265)	0.276064	1	4	47	ARHGEF11, RASGRF2, TIAM1, CTNNAL1	down	in_10
Regulation Of Intracellular Signal Transduction (GO:1902531)	0.276164	1	7	83	RIT2, RICTOR, EGFR, FAM13A, ARHGAP20, ITGAV, FBXO9	up	OPC_07
Alpha-Linolenic Acid Metabolic Process (GO:0036109)	0.276198	1	1	3	ACAA1	down	ex_30
Monocyte Activation (GO:0042117)	0.276198	1	1	3	ADAM9	down	ex_30
Neuron Remodeling (GO:0016322)	0.276198	1	1	3	ANKS1A	down	ex_30
Adiponectin-Activated Signaling Pathway (GO:0033211)	0.276198	1	1	3	APLP2	down	ex_30
Ornithine Metabolic Process (GO:0006591)	0.276198	1	1	3	AZIN1	down	ex_30
Endosome To Melanosome Transport (GO:0035646)	0.276198	1	1	3	BLOC1S6	down	ex_30
Regulation Of Chemokine (C-C Motif) Ligand 5 Production (GO:0071649)	0.276198	1	1	3	DDX3X	down	ex_30
Regulation Of Cardiac Muscle Cell Differentiation (GO:2000725)	0.276198	1	1	3	FRS2	down	ex_30
Aspartate Family Amino Acid Catabolic Process (GO:0009068)	0.276198	1	1	3	GOT2	down	ex_30
Regulation Of Receptor Binding (GO:1900120)	0.276198	1	1	3	GREM2	down	ex_30
Regulation Of Chromatin Binding (GO:0035561)	0.276198	1	1	3	HMBOX1	down	ex_30
NADH Metabolic Process (GO:0006734)	0.276198	1	1	3	MDH1	down	ex_30
Folic Acid Metabolic Process (GO:0046655)	0.276198	1	1	3	MTHFD2L	down	ex_30
Positive Regulation Of Ruffle Assembly (GO:1900029)	0.276198	1	1	3	NDEL1	down	ex_30
Bone Resorption (GO:0045453)	0.276198	1	1	3	PTK2B	down	ex_30
Neurotransmitter Receptor Transport, Endosome To Postsynaptic Membrane (GO:0098887)	0.276198	1	1	3	RAB11A	down	ex_30
Pentose-Phosphate Shunt (GO:0006098)	0.276198	1	1	3	RPE	down	ex_30
Regulation Of Non-Motile Cilium Assembly (GO:1902855)	0.276198	1	1	3	SEPTIN7	down	ex_30
Intracellular Sequestering Of Iron Ion (GO:0006880)	0.276198	1	1	3	SRI	down	ex_30
Cell Differentiation Involved In Metanephros Development (GO:0072202)	0.276198	1	1	3	STAT1	down	ex_30
Cellular Response To Interleukin-12 (GO:0071349)	0.276198	1	1	3	STAT4	down	ex_30
Negative Regulation Of Catecholamine Secretion (GO:0033604)	0.276198	1	1	3	SYT11	down	ex_30
Regulation Of Heme Biosynthetic Process (GO:0070453)	0.276198	1	1	3	TMEM14A	down	ex_30
tRNA Transport (GO:0051031)	0.276198	1	1	3	TOMM20	down	ex_30
Suppression Of Viral Release By Host (GO:0044790)	0.276198	1	1	3	TRIM5	down	ex_30
Negative Regulation Of miRNA-mediated Gene Silencing (GO:0060965)	0.276198	1	1	3	ZSWIM8	down	ex_30
Protein Targeting (GO:0006605)	0.276258	1	3	57	GDAP1, RAB3IP, VPS13C	up	ex_24
Protein Localization To Organelle (GO:0033365)	0.276473	1	2	58	ARL3, CNTLN	up	ex_11
Endoplasmic Reticulum To Golgi Vesicle-Mediated Transport (GO:0006888)	0.276569	1	3	33	GBF1, TRAPPC6B, VAPB	down	in_12
Nuclear-Transcribed mRNA Catabolic Process (GO:0000956)	0.276569	1	3	33	RC3H2, SAMD4A, DIS3L2	down	in_12
Organonitrogen Compound Catabolic Process (GO:1901565)	0.276722	1	2	20	MTOR, LTA4H	down	ex_22
Regulation Of Smoothened Signaling Pathway (GO:0008589)	0.276722	1	2	20	UCHL5, MGRN1	down	ex_22
Regulation Of Bone Mineralization (GO:0030500)	0.276854	1	3	18	ATP2B1, TXLNG, PTK2B	down	ex_30
Wnt Signaling Pathway (GO:0016055)	0.276854	1	3	18	CSNK1A1, DDX3X, STRN	down	ex_30
Negative Regulation Of Type I Interferon Production (GO:0032480)	0.276854	1	3	18	PPM1B, PTPRS, CUL3	down	ex_30
Regulation Of Interferon-Beta Production (GO:0032648)	0.276854	1	3	18	PTPRS, DDX3X, PPM1B	down	ex_30
Organic Substance Transport (GO:0071702)	0.276855	1	4	43	RUFY1, SLC23A2, SNX4, CAMK2A	down	in_26
Positive Regulation Of Transcription Elongation By RNA Polymerase II (GO:0032968)	0.276865	1	2	19	CDK13, MED14	down	ex_01
Positive Regulation Of Response To Stimulus (GO:0048584)	0.276865	1	2	19	NPAS2, INO80	down	ex_01
Regulation Of Neuron Migration (GO:2001222)	0.276865	1	2	19	NTNG1, ULK4	down	ex_01
Adherens Junction Organization (GO:0034332)	0.276865	1	2	19	VCL, CDH9	down	ex_01
Protein Processing (GO:0016485)	0.276914	1	5	34	XPNPEP3, PCSK2, PCSK7, ADAM19, ADAM17	down	ex_19
Regulation Of Transcription By RNA Polymerase II (GO:0006357)	0.277042	1	12	555	ZMYND8, NR3C2, NR3C1, PRKD1, ZEB1, KAT2B, NFIC, TFDP2, ZBTB16, ZBTB38, ACVR1, TCF12	up	ex_02
tRNA Wobble Base Modification (GO:0002097)	0.277143	1	1	5	ELP3	down	in_15
Nucleotide-Sugar Metabolic Process (GO:0009225)	0.277143	1	1	5	GMDS	down	in_15
Establishment Of Spindle Localization (GO:0051293)	0.277143	1	1	5	KPNB1	down	in_15
Regulation Of Extracellular Matrix Organization (GO:1903053)	0.277143	1	1	5	PRDM5	down	in_15
Positive Regulation Of Arp2/3 Complex-Mediated Actin Nucleation (GO:2000601)	0.277143	1	1	5	WASF1	down	in_15
Organelle Assembly (GO:0070925)	0.277288	1	20	166	TTC39C, CEP83, ULK2, TXNDC15, ELAPOR1, IFT122, RILPL1, SEPTIN2, VMP1, TRAF3IP1, FBXW8, ATG16L1, GALNT11, ABLIM3, ASAP1, IFT43, CFAP221, CEP164, CLUAP1, POC1B	down	ex_19
Protein-Containing Complex Organization (GO:0043933)	0.277422	1	5	55	PEX14, GEMIN5, WASF1, TEAD1, SNX9	down	ex_21
Negative Regulation Of Notch Signaling Pathway (GO:0045746)	0.277518	1	1	6	CCNC	down	in_27
Microtubule Depolymerization (GO:0007019)	0.277518	1	1	6	STMN4	down	in_27
Protein O-linked Mannosylation (GO:0035269)	0.277518	1	1	6	TMTC3	down	in_27
Protein Stabilization (GO:0050821)	0.277576	1	4	77	STXBP4, PER3, NAA16, GET1	up	ex_17
Regulation Of Apoptotic Process (GO:0042981)	0.277681	1	5	199	NF2, IP6K2, ANO6, TJP1, STK4	up	ex_02
Cellular Response To Light Stimulus (GO:0071482)	0.277734	1	2	23	OPN3, USP47	up	ex_21
Membrane Lipid Biosynthetic Process (GO:0046467)	0.277734	1	2	23	PRKD1, HACD3	up	ex_21
Negative Regulation Of Protein-Containing Complex Assembly (GO:0031333)	0.277734	1	2	23	SORL1, SVIP	up	ex_21
Membrane Organization (GO:0061024)	0.277888	1	4	42	EGFR, HACE1, MTSS2, EXOC4	up	OPC_07
Positive Regulation Of I-kappaB kinase/NF-kappaB Signaling (GO:0043123)	0.277926	1	7	52	TFG, NDFIP1, GOLT1B, MTDH, TRIM5, PPM1A, TRIM25	down	ex_30
Microtubule Bundle Formation (GO:0001578)	0.277972	1	1	17	SPAG16	up	ex_01
Phosphorylation (GO:0016310)	0.278051	1	13	212	PRKAA2, STAT3, HIPK2, MAP3K13, MAPKAP1, FGGY, TLK1, EPHA5, DCLK1, NEK10, PAK1, GNPTAB, MAPK8	down	ex_09
Positive Regulation Of Cell Motility (GO:2000147)	0.278095	1	3	50	SPOCK2, SEMA4F, ROCK2	up	ex_22
Protein Glycosylation (GO:0006486)	0.278121	1	5	43	B3GALNT2, GALNT11, COG7, GALNT1, OGT	down	in_20
Positive Regulation Of DNA-binding Transcription Factor Activity (GO:0051091)	0.278164	1	5	62	EPHA5, TP53BP1, RIPK1, UBE2V1, ANKRD42	down	ex_02
Chondroitin Sulfate Biosynthetic Process (GO:0030206)	0.278207	1	1	7	CHSY1	down	ex_24
Negative Regulation Of Sodium Ion Transmembrane Transport (GO:1902306)	0.278207	1	1	7	HECW1	down	ex_24
Maintenance Of Protein Location In Nucleus (GO:0051457)	0.278207	1	1	7	SUN1	down	ex_24
Positive Regulation By Host Of Viral Transcription (GO:0043923)	0.278207	1	1	7	TAF11	down	ex_24
Regulation Of Lipid Biosynthetic Process (GO:0046890)	0.278207	1	1	7	ZBTB20	down	ex_24
Regulation Of Cell Adhesion (GO:0030155)	0.27835	1	5	39	PLXNC1, TPM1, PLXNA2, PDE3B, PTPRJ	down	in_08
Regulation Of Intracellular Signal Transduction (GO:1902531)	0.278365	1	6	120	GRB2, ITSN1, VAV3, ARHGAP21, PDPK1, CRK	up	ex_22
Transport Across Blood-Brain Barrier (GO:0150104)	0.278374	1	4	21	ATP1A2, SLC5A3, SLC7A2, SLC6A1	up	astrocytes_05
Negative Regulation Of Macromolecule Biosynthetic Process (GO:0010558)	0.278374	1	4	21	CPEB3, LSM14A, EPRS1, GSK3B	up	astrocytes_05
Regulation Of Cellular Localization (GO:0060341)	0.278412	1	2	25	CSNK1E, REEP5	up	ex_23
Axonal Transport (GO:0098930)	0.278412	1	2	25	HIF1A, AP3S2	up	ex_23
Insulin Receptor Signaling Pathway (GO:0008286)	0.278412	1	2	25	IRS2, IDE	up	ex_23
Regulation Of Trans-Synaptic Signaling (GO:0099177)	0.278412	1	2	25	NLGN4X, GRIA3	up	ex_23
Regulation Of Exocytosis (GO:0017157)	0.278412	1	2	25	STXBP6, SEPTIN5	up	ex_23
Supramolecular Fiber Organization (GO:0097435)	0.278491	1	6	87	RIPK1, TMOD3, MYO19, KATNBL1, EVL, ADAMTS3	down	ex_09
Axoneme Assembly (GO:0035082)	0.278536	1	1	10	CFAP91	up	ex_24
Regulation Of Cellular Response To Heat (GO:1900034)	0.278536	1	1	10	DNAJC7	up	ex_24
Lysosomal Transport (GO:0007041)	0.27873	1	4	45	CLEC16A, HGSNAT, DENND3, SORL1	down	ex_23
Intracellular Calcium Ion Homeostasis (GO:0006874)	0.27873	1	4	45	TMEM178A, TRPC1, PACS2, SLC24A3	down	ex_23
Generation Of Neurons (GO:0048699)	0.279122	1	6	68	ASTN2, PAFAH1B1, SEPTIN4, CIT, NELL1, MYT1L	up	ex_30
Organic Substance Transport (GO:0071702)	0.279142	1	4	47	CHKA, SNX4, SLC22A10, TRPC1	down	ex_02
Fatty Acid Biosynthetic Process (GO:0006633)	0.27916	1	2	16	ABHD3, ACACA	up	ex_30
Regulation Of Monoatomic Cation Transmembrane Transport (GO:1904062)	0.27916	1	2	16	KCNAB2, GRIN1	up	ex_30
Positive Regulation Of Filopodium Assembly (GO:0051491)	0.27916	1	2	16	NELL1, PLPPR5	up	ex_30
Regulation Of Intrinsic Apoptotic Signaling Pathway (GO:2001242)	0.27916	1	2	16	SEPTIN4, CYLD	up	ex_30
Regulation Of Protein Polymerization (GO:0032271)	0.27916	1	2	16	TTBK1, CAMSAP2	up	ex_30
Cilium Organization (GO:0044782)	0.27928	1	7	93	IFT81, ARMC2, CEP83, IFT122, INTU, TTC26, CLUAP1	down	ex_02
Protein Modification By Small Protein Conjugation (GO:0032446)	0.279344	1	5	113	UBE2L3, RANBP2, SLF2, WWP1, TRIM24	up	in_20
Positive Regulation Of Protein-Containing Complex Assembly (GO:0031334)	0.279392	1	2	30	FNIP2, SLF2	up	ex_17
Endosome To Lysosome Transport (GO:0008333)	0.279392	1	2	30	HOOK1, SORT1	up	ex_17
Phosphorylation (GO:0016310)	0.279613	1	14	205	PRKAA2, PRKCG, PI4KA, DGKA, EPHA5, EPHA3, STRADA, MAP4K3, PRAG1, PAK1, GNPTAB, PAK3, GK5, MAPK8	down	ex_02
Proteasome-Mediated Ubiquitin-Dependent Protein Catabolic Process (GO:0043161)	0.279698	1	10	158	CDC16, TMEM67, FBXL4, KLHL22, DNAJC10, RNF175, SMURF1, CUL4A, ERCC8, ZNRF1	down	ex_09
Regulation Of Protein Kinase Activity (GO:0045859)	0.27994	1	6	49	PPIA, SNCA, YWHAG, PDPK1, SOD1, CAMK2N1	up	ex_19
Positive Regulation Of CREB Transcription Factor Activity (GO:0032793)	0.280005	1	2	10	CAMK1D, LRP8	down	ex_19
Neuron Maturation (GO:0042551)	0.280005	1	2	10	FARP2, SRRM4	down	ex_19
Positive Regulation Of Dendrite Morphogenesis (GO:0050775)	0.280005	1	2	10	FBXW8, LRP8	down	ex_19
Establishment Of Epithelial Cell Polarity (GO:0090162)	0.280005	1	2	10	MYO18A, CYTH1	down	ex_19
Negative Regulation Of Neurogenesis (GO:0050768)	0.280005	1	2	10	NF1, DPYSL5	down	ex_19
Protein Transmembrane Import Into Intracellular Organelle (GO:0044743)	0.280005	1	2	10	PEX14, TIMM23B	down	ex_19
Negative Regulation Of Protein Localization To Plasma Membrane (GO:1903077)	0.280005	1	2	10	PID1, NUMB	down	ex_19
Positive Regulation Of Release Of Sequestered Calcium Ion Into Cytosol (GO:0051281)	0.280005	1	2	10	PKD2, TRPC1	down	ex_19
Cotranslational Protein Targeting To Membrane (GO:0006613)	0.280005	1	2	10	SEC63, SIL1	down	ex_19
Protein Polyubiquitination (GO:0000209)	0.280061	1	11	70	BTRC, FBXL7, NEDD4L, UBE2G2, MARCHF5, MARCHF6, PRKN, UBE3C, SASH1, CUL1, FBXL17	up	astrocytes_05
Regulation Of Translation (GO:0006417)	0.28015	1	6	93	CSNK2A1, ELP2, CNOT1, MTOR, RBM4, RPS6KA3	down	ex_17
Protein Ubiquitination (GO:0016567)	0.280392	1	9	135	HACE1, USP9X, USP7, SPOP, CUL3, CUL2, TRIM24, HERC3, HLTF	down	in_27
Sphingolipid Biosynthetic Process (GO:0030148)	0.280508	1	2	29	ST3GAL5, PPM1L	up	in_26
Cellular Response To Starvation (GO:0009267)	0.280668	1	4	52	STK24, ATG7, MTOR, WRN	down	ex_22
Central Nervous System Development (GO:0007417)	0.280698	1	6	84	SMARCA1, BTD, ARNT2, PTPN11, AHI1, NRCAM	down	in_27
Generation Of Neurons (GO:0048699)	0.2807	1	4	51	SMARCA1, USP9X, PAFAH1B1, NRCAM	down	in_27
Cell Junction Assembly (GO:0034329)	0.28071	1	3	29	CDH10, CDH13, DNER	up	OPC_07
Regulation Of Cell Adhesion (GO:0030155)	0.28071	1	3	29	CDH13, PPP1R12A, ITGAV	up	OPC_07
Protein K48-linked Ubiquitination (GO:0070936)	0.28071	1	3	29	HACE1, UBE2H, FBXO9	up	OPC_07
Regulation Of Protein Binding (GO:0043393)	0.28071	1	3	29	RAPGEF2, TMBIM6, GSK3B	up	OPC_07
Branched-Chain Amino Acid Metabolic Process (GO:0009081)	0.28077	1	1	5	BCKDHB	up	OPC_07
fatty-acyl-CoA Metabolic Process (GO:0035337)	0.28077	1	1	5	HSD17B4	up	OPC_07
Regulation Of DNA Repair (GO:0006282)	0.28089	1	2	41	PARG, SMARCD3	up	in_15
Phosphorylation (GO:0016310)	0.280898	1	9	205	CDK14, JAK2, DGKG, MAP3K5, FNIP2, EPHA7, PANK2, WNK1, RSKR	up	ex_17
Regulation Of Cell Growth (GO:0001558)	0.280992	1	5	70	RB1, CEP43, KLHL22, BCL2, MAPKAP1	down	ex_09
Positive Regulation Of Deacetylase Activity (GO:0090045)	0.281086	1	1	3	FNTA	down	ex_19
Monocyte Activation (GO:0042117)	0.281086	1	1	3	FOXP1	down	ex_19
DNA Dealkylation (GO:0035510)	0.281086	1	1	3	FTO	down	ex_19
Regulation Of Circadian Sleep/Wake Cycle (GO:0042749)	0.281086	1	1	3	HCRTR2	down	ex_19
DNA Strand Resection Involved In Replication Fork Processing (GO:0110025)	0.281086	1	1	3	MRE11	down	ex_19
Regulation Of Nuclear-Transcribed mRNA Catabolic Process, Nonsense-Mediated Decay (GO:2000622)	0.281086	1	1	3	NBAS	down	ex_19
Positive Regulation Of Synaptic Transmission, GABAergic (GO:0032230)	0.281086	1	1	3	NLGN1	down	ex_19
Positive Regulation Of Monoatomic Ion Transmembrane Transport (GO:0034767)	0.281086	1	1	3	P2RX7	down	ex_19
Somatic Hypermutation Of Immunoglobulin Genes (GO:0016446)	0.281086	1	1	3	PMS2	down	ex_19
Response To Lead Ion (GO:0010288)	0.281086	1	1	3	PPP5C	down	ex_19
Negative Regulation Of Circadian Rhythm (GO:0042754)	0.281086	1	1	3	SIN3A	down	ex_19
Cellular Response To Hydroxyurea (GO:0072711)	0.281086	1	1	3	SPIDR	down	ex_19
Cellular Response To Laminar Fluid Shear Stress (GO:0071499)	0.281086	1	1	3	SREBF2	down	ex_19
Establishment Of Chromosome Localization (GO:0051303)	0.281086	1	1	3	TRAPPC12	down	ex_19
Negative Regulation Of CD4-positive, Alpha-Beta T Cell Activation (GO:2000515)	0.281086	1	1	3	TWSG1	down	ex_19
Glomerular Filtration (GO:0003094)	0.281086	1	1	3	XPNPEP3	down	ex_19
Nuclear Polyadenylation-Dependent ncRNA Catabolic Process (GO:0071046)	0.281086	1	1	3	ZCCHC7	down	ex_19
Regulation Of DNA Methylation-Dependent Heterochromatin Formation (GO:0090308)	0.281149	1	1	9	ATF7IP	up	in_26
Protein Modification Process (GO:0036211)	0.281174	1	18	246	CDK19, PRKAA2, MTMR3, MTMR7, CDKL3, CDKL5, MAP3K9, CDC14B, PRKG2, MTOR, EPHA6, SRPK1, SGK3, PTPRO, MAP3K21, PAK1, RHBDD1, MAPK9	down	in_15
DNA Damage Response (GO:0006974)	0.28127	1	6	123	PSME4, GRB2, VAV3, MGMT, XIAP, PDS5B	up	in_26
Regulation Of Transcription Elongation By RNA Polymerase II (GO:0034243)	0.281339	1	3	34	CDK13, MED14, WDR43	down	ex_01
Response To Insulin (GO:0032868)	0.281339	1	3	34	PRKCI, PRKDC, HDAC9	down	ex_01
Peptidyl-Lysine Modification (GO:0018205)	0.281339	1	3	34	SIRT5, PIAS2, HDAC9	down	ex_01
Chloride Transmembrane Transport (GO:1902476)	0.281389	1	2	22	GABRA5, GABRB3	down	ex_17
Negative Regulation Of Cellular Response To Growth Factor Stimulus (GO:0090288)	0.281389	1	2	22	PTPN1, SMURF1	down	ex_17
Negative Regulation Of Transforming Growth Factor Beta Receptor Signaling Pathway (GO:0030512)	0.281389	1	2	22	SMURF1, SPRED2	down	ex_17
Negative Regulation Of Organelle Assembly (GO:1902116)	0.281389	1	2	22	TCHP, SCFD1	down	ex_17
Negative Regulation Of Nucleic Acid-Templated Transcription (GO:1903507)	0.281456	1	13	165	RBFOX2, CTBP2, BTAF1, LANCL2, PEX14, ZNF827, VGLL4, ZMYM2, CTNNB1, MDFIC, POU2F1, TCF7L2, CLOCK	down	ex_06
Fatty Acid Beta-Oxidation (GO:0006635)	0.281514	1	2	16	ACAD11, DECR1	down	ex_06
Protein Homotetramerization (GO:0051289)	0.281514	1	2	16	ALDH1A2, PKD2	down	ex_06
Peptidyl-Tyrosine Modification (GO:0018212)	0.281514	1	2	16	CLK4, PTK2	down	ex_06
Vesicle Transport Along Microtubule (GO:0047496)	0.281514	1	2	16	HTT, BICDL1	down	ex_06
mRNA Transcription By RNA Polymerase II (GO:0042789)	0.281514	1	2	16	NCBP3, TAF1	down	ex_06
Regulation Of Cell-Substrate Junction Assembly (GO:0090109)	0.281514	1	2	16	PTK2, VCL	down	ex_06
Embryonic Organ Development (GO:0048568)	0.281514	1	2	16	TEAD1, PKD2	down	ex_06
Dendrite Morphogenesis (GO:0048813)	0.281541	1	2	23	FARP1, KLF7	down	ex_24
Positive Regulation Of Cell Cycle (GO:0045787)	0.281541	1	2	23	LRP6, CCND2	down	ex_24
Synaptic Vesicle Cycle (GO:0099504)	0.281541	1	2	23	RIMS1, SYNDIG1	down	ex_24
Regulation Of Amide Metabolic Process (GO:0034248)	0.281541	1	2	23	TSC1, PUM3	down	ex_24
Regulation Of Anatomical Structure Morphogenesis (GO:0022603)	0.281631	1	2	59	EFNA5, KIF13B	up	ex_02
Cellular Response To Peptide Hormone Stimulus (GO:0071375)	0.281802	1	2	32	CPEB2, FER	up	in_08
Negative Regulation Of DNA-binding Transcription Factor Activity (GO:0043433)	0.281802	1	2	32	GAS6, EGLN1	up	in_08
Positive Regulation Of Cell Cycle Process (GO:0090068)	0.281802	1	2	32	NSFL1C, PKN2	up	in_08
Positive Regulation Of Neurogenesis (GO:0050769)	0.281802	1	2	32	PTPRD, SNW1	up	in_08
Regulation Of Nucleic Acid-Templated Transcription (GO:1903506)	0.28183	1	9	158	ATF2, RPL6, POU6F2, MEF2C, ZNF680, SMARCA2, UBE2L3, CELSR2, ELAVL2	up	ex_21
Protein Localization To Nucleus (GO:0034504)	0.281889	1	2	35	IPO7, RAP1GDS1	up	in_10
Axon Development (GO:0061564)	0.281889	1	2	35	NREP, SLITRK5	up	in_10
Regulation Of Nucleic Acid-Templated Transcription (GO:1903506)	0.2819	1	7	101	HNRNPD, ZNF280D, MTF2, ZNF675, SMARCA1, ARNT2, TERF2IP	down	in_27
Phosphorylation (GO:0016310)	0.28206	1	8	190	CDK19, GAS6, PKN2, VRK1, DGKB, FER, MKNK1, CAMK2D	up	in_08
Protein Deubiquitination (GO:0016579)	0.282114	1	2	47	VCPIP1, USP31	up	ex_06
RNA Splicing, Via Transesterification Reactions With Bulged Adenosine As Nucleophile (GO:0000377)	0.282384	1	10	89	SNRPN, SRSF6, SF3B2, PRPF40A, PABPC1, SLU7, METTL14, PLRG1, NOVA1, HNRNPA1	up	ex_19
Positive Regulation Of Autophagy Of Mitochondrion (GO:1903599)	0.282633	1	1	5	CAMKK2	down	ex_21
Cilium-Dependent Cell Motility (GO:0060285)	0.282633	1	1	5	CFAP54	down	ex_21
Negative Regulation Of Cell Cycle G2/M Phase Transition (GO:1902750)	0.282633	1	1	5	FHL1	down	ex_21
snRNA 3'-End Processing (GO:0034472)	0.282633	1	1	5	INTS6	down	ex_21
N-acetylglucosamine Metabolic Process (GO:0006044)	0.282633	1	1	5	LARGE1	down	ex_21
Commissural Neuron Axon Guidance (GO:0071679)	0.282633	1	1	5	NCAM1	down	ex_21
Negative Regulation Of Cytoplasmic Translation (GO:2000766)	0.282633	1	1	5	NMNAT2	down	ex_21
Preassembly Of GPI Anchor In ER Membrane (GO:0016254)	0.282633	1	1	5	PIGL	down	ex_21
Negative Regulation Of DNA-templated Transcription (GO:0045892)	0.282706	1	18	343	EID1, ATF2, SNCA, MCPH1, MEF2C, CIPC, TBR1, PEG3, ZMYND8, SMARCA2, XRCC5, HNRNPK, RLIM, CDK5R1, ARID4A, PURA, USP47, SPEN	up	ex_21
Cell Junction Assembly (GO:0034329)	0.282972	1	4	42	CDH11, CDH13, VMP1, DNER	down	ex_21
Regulation Of Cold-Induced Thermogenesis (GO:0120161)	0.282972	1	4	42	PLCL2, GRB10, LEPR, ADAM17	down	ex_21
Protein Localization To Membrane (GO:0072657)	0.283071	1	12	95	PPIL2, EPB41L3, TSPAN5, KCNB1, KCNB2, KCNIP3, SMURF1, NLGN1, RAP1A, RFTN1, EFR3B, ZFYVE27	down	ex_19
Vesicle-Mediated Transport (GO:0016192)	0.283113	1	12	217	CEP83, AP1S3, MYO6, GPRASP1, TVP23C, DENND3, PIK3C2A, DCLK1, STX17, SPTBN2, MIA2, RUBCN	down	ex_24
Protein K48-linked Deubiquitination (GO:0071108)	0.283214	1	1	10	MINDY2	up	in_08
Signal Transduction By P53 Class Mediator (GO:0072331)	0.283214	1	1	10	ZNF385B	up	in_08
Positive Regulation Of DNA-binding Transcription Factor Activity (GO:0051091)	0.283396	1	6	54	PRKCI, PRKCB, UBE2V1, EP300, CRTC3, KDM1A	down	in_20
Neuron Projection Morphogenesis (GO:0048812)	0.283414	1	4	84	FLRT3, BTBD3, MAP1B, SLITRK5	up	ex_24
Regulation Of G1/S Transition Of Mitotic Cell Cycle (GO:2000045)	0.283421	1	2	38	UBE2E2, APPL1	up	in_27
Negative Regulation Of MAPK Cascade (GO:0043409)	0.283425	1	2	22	CNKSR3, DAB2IP	down	endothelial_25
Positive Regulation Of Cell Adhesion (GO:0045785)	0.283425	1	2	22	LAMC1, ITGAV	down	endothelial_25
Positive Regulation Of Growth (GO:0045927)	0.283425	1	2	22	MAPKAP1, TEAD1	down	endothelial_25
Positive Regulation Of Growth (GO:0045927)	0.283588	1	4	26	KLHL22, RFTN1, MTOR, ADAM17	down	ex_19
Positive Regulation Of MAP Kinase Activity (GO:0043406)	0.283588	1	4	26	PTPN1, PAK1, NTRK3, MAP3K13	down	ex_19
Negative Regulation Of Cell Projection Organization (GO:0031345)	0.283588	1	4	26	PTPRO, DPYSL5, TNR, FYN	down	ex_19
Negative Regulation Of Multicellular Organismal Process (GO:0051241)	0.283647	1	4	65	ELAPOR2, GAS6, NFIB, ATP2B1	up	ex_23
Protein Complex Oligomerization (GO:0051259)	0.283688	1	5	35	PEG10, TP53BP1, DNM1L, PRMT8, RBMX	down	ex_30
Peptidyl-Serine Modification (GO:0018209)	0.283818	1	7	98	PRKCI, PRKDC, CAMK4, CAMK2D, MAPK8, RPS6KA3, TLK1	down	ex_01
Regulation Of Cell Cycle (GO:0051726)	0.283845	1	8	97	INO80, MBTD1, GBF1, TXLNG, HIPK2, EP400, ANAPC4, PKD2	down	ex_21
Phosphatidic Acid Biosynthetic Process (GO:0006654)	0.283873	1	1	9	AGPAT5	down	ex_11
Aortic Valve Morphogenesis (GO:0003180)	0.283873	1	1	9	CDH11	down	ex_11
Transport Along Microtubule (GO:0010970)	0.283873	1	1	9	COPG2	down	ex_11
Positive Regulation Of Cell Morphogenesis Involved In Differentiation (GO:0010770)	0.283873	1	1	9	FBXW8	down	ex_11
Monoubiquitinated Histone H2A Deubiquitination (GO:0035522)	0.283873	1	1	9	TAF2	down	ex_11
Positive Regulation Of Epithelial Cell Migration (GO:0010634)	0.283934	1	2	25	PRKCE, MAPRE2	up	oligodendrocytes_00
Negative Regulation Of Stress-Activated MAPK Cascade (GO:0032873)	0.284403	1	1	11	ANKS1B	up	in_10
Adenylate Cyclase-Inhibiting G Protein-Coupled Receptor Signaling Pathway (GO:0007193)	0.284403	1	1	11	HTR1E	up	in_10
Regulation Of Cellular Metabolic Process (GO:0031323)	0.284403	1	1	11	NEK4	up	in_10
Regulation Of Embryonic Development (GO:0045995)	0.284564	1	2	20	INO80, SEPTIN7	down	in_27
Endoplasmic Reticulum Organization (GO:0007029)	0.284564	1	2	20	VAPA, DNM1L	down	in_27
Regulation Of Neuron Differentiation (GO:0045664)	0.284564	1	2	20	YWHAH, NRCAM	down	in_27
Negative Regulation Of Neuron Projection Development (GO:0010977)	0.284564	1	2	20	ZNF365, PTPN9	down	in_27
Neuron Projection Development (GO:0031175)	0.284698	1	5	98	DCLK1, PAK1, STX3, SRGAP3, GSK3B	down	ex_11
Positive Regulation Of Macromolecule Metabolic Process (GO:0010604)	0.284754	1	6	78	ANK3, RIPK1, CD46, EPB41L4B, RIMS1, MAPK8	down	ex_02
Positive Regulation Of Protein Binding (GO:0032092)	0.284957	1	2	29	GSK3B, NMD3	down	ex_11
Positive Regulation Of Cell Junction Assembly (GO:1901890)	0.284957	1	2	29	IL1RAP, NELL1	down	ex_11
Sphingolipid Metabolic Process (GO:0006665)	0.284957	1	2	29	SUMF1, SGMS1	down	ex_11
Regulation Of Gene Expression (GO:0010468)	0.285024	1	9	377	ZNF431, ZBTB38, ZBTB1, SORT1, NR3C1, POU6F2, TLE5, ESRRG, SIRPA	up	ex_01
Golgi Organization (GO:0007030)	0.285035	1	3	39	USP6NL, ATP8B1, GBF1	down	endothelial_25
Regulation Of Telomere Maintenance Via Telomerase (GO:0032210)	0.285067	1	2	19	HNRNPC, CTNNB1	down	in_12
Regulation Of Insulin Secretion (GO:0050796)	0.285067	1	2	19	IRS1, TM7SF3	down	in_12
mRNA Destabilization (GO:0061157)	0.285067	1	2	19	RC3H2, DIS3L2	down	in_12
Regulation Of Monoatomic Ion Transmembrane Transporter Activity (GO:0032412)	0.285108	1	3	30	SHISA6, SHANK1, MINK1	down	in_26
Regulation Of Actin Filament-Based Process (GO:0032970)	0.285183	1	4	30	RHOA, DMTN, DYNLL1, RAC1	up	ex_19
Regulation Of Actin Nucleation (GO:0051125)	0.285215	1	1	6	ARFIP1	down	ex_01
Membrane Depolarization (GO:0051899)	0.285215	1	1	6	CNGB1	down	ex_01
Positive Regulation Of Adenylate Cyclase Activity (GO:0045762)	0.285215	1	1	6	CRHR1	down	ex_01
Diacylglycerol Metabolic Process (GO:0046339)	0.285215	1	1	6	DGKI	down	ex_01
Regulation Of Gene Expression By Genomic Imprinting (GO:0006349)	0.285215	1	1	6	KDM1B	down	ex_01
Negative Regulation Of Androgen Receptor Signaling Pathway (GO:0060766)	0.285215	1	1	6	PIAS2	down	ex_01
Positive Regulation Of DNA Methylation-Dependent Heterochromatin Formation (GO:0090309)	0.285215	1	1	6	PPHLN1	down	ex_01
Anterograde Axonal Protein Transport (GO:0099641)	0.285215	1	1	6	RAB27B	down	ex_01
Endosomal Transport (GO:0016197)	0.285374	1	5	86	TBC1D23, STX12, REPS2, RAB6B, SORT1	up	ex_23
cAMP Biosynthetic Process (GO:0006171)	0.285396	1	1	5	ADCY5	up	ex_30
Adrenergic Receptor Signaling Pathway (GO:0071875)	0.285396	1	1	5	ADRA1B	up	ex_30
Regulation Of Aspartic-Type Endopeptidase Activity Involved In Amyloid Precursor Protein Catabolic Process (GO:1902959)	0.285396	1	1	5	BIN1	up	ex_30
Cilium-Dependent Cell Motility (GO:0060285)	0.285396	1	1	5	EFHC1	up	ex_30
Gastrulation (GO:0007369)	0.285396	1	1	5	LMBRD1	up	ex_30
Oxoacid Metabolic Process (GO:0043436)	0.285396	1	1	5	MINPP1	up	ex_30
Protein Maturation By Iron-Sulfur Cluster Transfer (GO:0097428)	0.285396	1	1	5	MMS19	up	ex_30
Regulation Of Phospholipid Metabolic Process (GO:1903725)	0.285396	1	1	5	MTMR4	up	ex_30
N-terminal Peptidyl-Methionine Acetylation (GO:0017196)	0.285396	1	1	5	NAA25	up	ex_30
Autophagy Of Peroxisome (GO:0030242)	0.285396	1	1	5	PIK3R4	up	ex_30
Positive Regulation Of Embryonic Development (GO:0040019)	0.285396	1	1	5	RBM19	up	ex_30
Regulation Of Bone Mineralization (GO:0030500)	0.285484	1	2	17	BMPR1A, OXSR1	down	in_26
mRNA Stabilization (GO:0048255)	0.285484	1	2	17	HNRNPC, TAF15	down	in_26
Negative Regulation Of Apoptotic Signaling Pathway (GO:2001234)	0.285484	1	2	17	IGF1, HTT	down	in_26
Nuclear Transport (GO:0051169)	0.285484	1	2	17	NUP153, NUP88	down	in_26
Synaptic Vesicle Cycle (GO:0099504)	0.285484	1	2	17	RIMS1, GIT2	down	in_26
Neurotransmitter Transport (GO:0006836)	0.285484	1	2	17	STXBP3, GRM4	down	in_26
Peptidyl-Threonine Modification (GO:0018210)	0.28554	1	2	25	GALNT11, OXSR1	down	astrocytes_18
Phosphatidylinositol Biosynthetic Process (GO:0006661)	0.28554	1	2	25	PITPNM2, SMG1	down	astrocytes_18
Negative Regulation Of Developmental Process (GO:0051093)	0.285721	1	3	41	PRKN, SRGAP2C, KLF7	down	ex_24
Positive Regulation Of Ubiquitin-Dependent Protein Catabolic Process (GO:2000060)	0.285721	1	3	41	SMURF1, PRKN, TAF1	down	ex_24
Nervous System Development (GO:0007399)	0.285784	1	11	177	DPYSL5, STAT3, FARP1, IL1RAPL2, SHC3, EVL, DCLK1, KALRN, SHANK2, MTR, NRCAM	down	ex_09
Negative Regulation Of Protein Metabolic Process (GO:0051248)	0.285927	1	4	57	CNOT1, PRKCG, CSNK2A1, RBM4	down	ex_17
Negative Regulation Of Protein Phosphorylation (GO:0001933)	0.285927	1	4	57	DNAJC10, CEP43, NTRK3, SPRED2	down	ex_17
Negative Regulation Of Cell Differentiation (GO:0045596)	0.285927	1	4	57	OVOL2, BRD9, HDAC9, SPRED2	down	ex_17
Intracellular Protein Transport (GO:0006886)	0.285964	1	11	165	E2F3, ARFIP1, NUP88, VPS37A, SIL1, XPO4, STX2, ARL6, IPO5, SMURF1, TLK1	down	ex_01
Negative Regulation Of Apoptotic Process (GO:0043066)	0.286057	1	9	141	CPEB4, RB1, PRKAA2, RIPK1, MSH2, BCL2, MAPKAP1, PSEN1, MAPK8	down	ex_09
Transport Along Microtubule (GO:0010970)	0.286125	1	1	9	ARHGAP21	up	ex_22
Regulation Of Vascular Associated Smooth Muscle Cell Proliferation (GO:1904705)	0.286125	1	1	9	MEF2D	up	ex_22
Establishment Of Protein Localization To Extracellular Region (GO:0035592)	0.286228	1	1	12	RAB3C	up	in_27
Membrane Organization (GO:0061024)	0.286428	1	5	57	TMCC1, STX18, SYNJ1, EXOC6, USO1	down	in_15
Fatty Acid Catabolic Process (GO:0009062)	0.286584	1	1	17	AIG1	down	astrocytes_05
Regulation Of Alternative mRNA Splicing, Via Spliceosome (GO:0000381)	0.286584	1	1	17	RBM5	down	astrocytes_05
Negative Regulation Of Cell Motility (GO:2000146)	0.286693	1	3	45	FRMD5, RAP2A, ZMYND8	up	ex_23
Calcium Ion Transport (GO:0006816)	0.286693	1	3	45	TRPC4, GAS6, ANO6	up	ex_23
Negative Regulation Of Cell Differentiation (GO:0045596)	0.286695	1	8	49	RB1, SOX2, PPARA, RANBP3L, BICRAL, EGFR, RORB, IQCB1	up	astrocytes_05
Mitotic Cell Cycle Phase Transition (GO:0044772)	0.286834	1	4	33	USP37, SPAST, ANAPC1, TAF2	down	in_20
Negative Regulation Of Cell Communication (GO:0010648)	0.286874	1	1	5	BRAP	down	ex_06
Regulation Of Gastrulation (GO:0010470)	0.286874	1	1	5	PHLDB2	down	ex_06
Negative Regulation Of RNA Metabolic Process (GO:0051253)	0.286874	1	1	5	PTBP3	down	ex_06
Negative Regulation Of Regulated Secretory Pathway (GO:1903306)	0.286874	1	1	5	RAP1A	down	ex_06
Termination Of RNA Polymerase II Transcription (GO:0006369)	0.286874	1	1	5	SCAF8	down	ex_06
Positive Regulation Of Programmed Cell Death (GO:0043068)	0.287023	1	7	59	NEURL1, ATG7, RIPK1, HTT, BCL2, MTCH2, ITGB1	down	in_08
Cytoskeleton Organization (GO:0007010)	0.287041	1	2	56	DST, PCLO	up	ex_01
Regulation Of Translation (GO:0006417)	0.287116	1	6	99	MTPN, TRIM2, PAIP1, BZW1, CAPRIN1, EIF4G2	up	ex_21
Negative Regulation Of Extrinsic Apoptotic Signaling Pathway (GO:2001237)	0.287177	1	3	18	ARHGEF2, RFFL, TCF7L2	down	ex_19
Chordate Embryonic Development (GO:0043009)	0.287177	1	3	18	ARNT2, ALDH1A2, PKD2	down	ex_19
Positive Regulation Of ATP-dependent Activity (GO:0032781)	0.287177	1	3	18	MSH2, VMP1, DNAJC24	down	ex_19
Regulation Of Intracellular Protein Transport (GO:0033157)	0.287177	1	3	18	PTPN1, RIPOR1, BCAS3	down	ex_19
Response To Organonitrogen Compound (GO:0010243)	0.287177	1	3	18	RHBDD1, MTOR, HLCS	down	ex_19
RNA Methylation (GO:0001510)	0.287177	1	3	18	TARBP1, TRMT61B, METTL16	down	ex_19
Muscle Organ Development (GO:0007517)	0.287276	1	1	15	CHD2	up	ex_06
Negative Regulation Of Cold-Induced Thermogenesis (GO:0120163)	0.287276	1	1	15	NOVA1	up	ex_06
Regulation Of RNA Splicing (GO:0043484)	0.287349	1	6	35	CCNL2, DYRK1A, SRPK2, SNRNP70, TMBIM6, HNRNPH3	up	astrocytes_05
Protein-Containing Complex Organization (GO:0043933)	0.287349	1	6	35	EPRS1, KMT2A, NEMF, DHX9, MAGI1, PDE4DIP	up	astrocytes_05
Regulation Of G1/S Transition Of Mitotic Cell Cycle (GO:2000045)	0.287349	1	6	35	RB1, EGFR, ARID2, RBL2, AMBRA1, TMEM14B	up	astrocytes_05
Synapse Organization (GO:0050808)	0.287567	1	3	52	DSCAM, NTNG1, SLC8A2	up	in_26
Golgi Organization (GO:0007030)	0.287567	1	3	52	DYNC2H1, UBXN2A, NPLOC4	up	in_26
Positive Regulation Of Neuron Projection Development (GO:0010976)	0.287819	1	6	43	RAPGEF1, NLGN1, LRP8, RAP1A, NTRK3, CAMK1D	down	ex_19
Sister Chromatid Segregation (GO:0000819)	0.287825	1	1	8	NSL1	up	ex_23
Cellular Response To Lectin (GO:1990858)	0.287825	1	1	8	PAK3	up	ex_23
Positive Regulation Of Cell Projection Organization (GO:0031346)	0.288134	1	3	54	DLG4, ZNF804A, TIAM2	up	ex_17
Regulation Of RNA Splicing (GO:0043484)	0.288206	1	3	51	SLC38A2, SUPT20H, MBNL1	up	ex_22
Mitochondrion Organization (GO:0007005)	0.288206	1	3	51	VPS13C, COX7A2L, OPA1	up	ex_22
Positive Regulation Of Cellular Biosynthetic Process (GO:0031328)	0.288358	1	4	49	HNRNPD, IRS1, SAMD4A, CTNNB1	down	in_12
Golgi To Plasma Membrane Transport (GO:0006893)	0.288539	1	4	30	BBS2, RABEP1, EXOC4, CCDC93	down	in_08
Cellular Response To Salt (GO:1902075)	0.288539	1	4	30	CPNE1, SYT17, TAF1, PKD2	down	in_08
Membrane Organization (GO:0061024)	0.288546	1	2	46	S100A10, CERT1	up	endothelial_25
Establishment Of Protein Localization To Organelle (GO:0072594)	0.288587	1	2	34	RYR2, APPL1	up	in_20
Cell Cycle G1/S Phase Transition (GO:0044843)	0.288606	1	2	21	CUL4A, E2F3	down	ex_09
Protein Monoubiquitination (GO:0006513)	0.288606	1	2	21	KLHL22, RAD18	down	ex_09
Regulation Of Axon Extension (GO:0030516)	0.288606	1	2	21	MAP3K13, NRCAM	down	ex_09
Positive Regulation Of Protein Localization To Nucleus (GO:1900182)	0.288606	1	2	21	NMD3, PSEN1	down	ex_09
Regulation Of mRNA Processing (GO:0050684)	0.288606	1	2	21	TIA1, METTL16	down	ex_09
Regulation Of Cell Communication (GO:0010646)	0.288606	1	2	21	ZMYND11, MGLL	down	ex_09
Sodium Ion Transport (GO:0006814)	0.288658	1	2	29	SLC4A8, SCN1A	up	ex_22
Negative Regulation Of Neuron Death (GO:1901215)	0.288658	1	2	29	SNCA, SNX6	up	ex_22
Smooth Muscle Contraction (GO:0006939)	0.288999	1	1	7	APBB1	down	ex_17
Negative Regulation Of Small GTPase Mediated Signal Transduction (GO:0051058)	0.288999	1	1	7	MAPKAP1	down	ex_17
DNA Replication Initiation (GO:0006270)	0.288999	1	1	7	ORC3	down	ex_17
Positive Regulation Of Muscle Cell Differentiation (GO:0051149)	0.288999	1	1	7	RBM4	down	ex_17
Negative Regulation Of DNA-templated Transcription, Elongation (GO:0032785)	0.288999	1	1	7	SUPT5H	down	ex_17
Positive Regulation Of Cell Migration (GO:0030335)	0.289101	1	2	57	ROCK2, NUMB	down	OPC_07
Regulation Of Neuron Projection Development (GO:0010975)	0.289195	1	3	99	PRKD1, SCN1B, RIT2	up	ex_01
Metal Ion Transport (GO:0030001)	0.289406	1	5	55	KCNH1, KCNMA1, KCNB2, KCNH3, PKD2	down	ex_06
Proteasome-Mediated Ubiquitin-Dependent Protein Catabolic Process (GO:0043161)	0.289482	1	3	77	FBXL4, UBXN7, PRKN	up	in_28
Negative Regulation Of Multicellular Organismal Process (GO:0051241)	0.289755	1	2	60	PHF14, LAMA4	up	ex_11
Brain Development (GO:0007420)	0.289829	1	5	79	GRIN2A, BBS2, NCOA6, PTCH1, ARNT2	down	ex_24
Cellular Response To Amino Acid Stimulus (GO:0071230)	0.289891	1	2	17	KLHL22, MTOR	down	in_15
Regulation Of Cyclin-Dependent Protein Serine/Threonine Kinase Activity (GO:0000079)	0.289891	1	2	17	MAPRE3, MNAT1	down	in_15
mRNA Transport (GO:0051028)	0.289891	1	2	17	NUP160, NUP88	down	in_15
Cellular Response To Calcium Ion (GO:0071277)	0.289891	1	2	17	PRKAA2, GPLD1	down	in_15
Neurotransmitter Transport (GO:0006836)	0.289891	1	2	17	SLC1A1, SYNJ1	down	in_15
Regulation Of Mitochondrion Organization (GO:0010821)	0.289891	1	2	17	SLC30A9, PID1	down	in_15
Regulation Of Monoatomic Cation Transmembrane Transport (GO:1904062)	0.289891	1	2	17	SLMAP, KCNN2	down	in_15
Regulation Of Organelle Assembly (GO:1902115)	0.2899	1	4	42	CYLD, NF2, IFT140, TBC1D5	up	ex_30
Phosphatidylinositol Biosynthetic Process (GO:0006661)	0.2899	1	4	42	MTMR4, PIP5K1B, TTC7A, EFR3B	up	ex_30
Cellular Response To Metal Ion (GO:0071248)	0.2899	1	4	42	SYT2, TIGAR, DMTN, RYR3	up	ex_30
Regulation Of JNK Cascade (GO:0046328)	0.2899	1	4	42	ZNF675, IGF1R, TNFRSF19, CYLD	up	ex_30
Epigenetic Regulation Of Gene Expression (GO:0040029)	0.29032	1	3	33	MTF2, GLMN, HDAC9	down	ex_02
Recombinational Repair (GO:0000725)	0.29032	1	3	33	SLF1, RNF138, WRN	down	ex_02
Exocytosis (GO:0006887)	0.29032	1	3	33	SYTL2, STX2, RIMS1	down	ex_02
Negative Regulation Of Protein Modification Process (GO:0031400)	0.29032	1	3	33	TARDBP, PRKAA2, DNAJC10	down	ex_02
Regulation Of Extrinsic Apoptotic Signaling Pathway (GO:2001236)	0.290346	1	3	15	AGT, PAK2, ETFA	up	astrocytes_18
Regulation Of Stress-Activated MAPK Cascade (GO:0032872)	0.290346	1	3	15	MAPK8IP3, EGFR, TAOK3	up	astrocytes_18
Positive Regulation Of Axonogenesis (GO:0050772)	0.290346	1	3	15	METRN, TIAM1, TIAM2	up	astrocytes_18
Regulation Of Smoothened Signaling Pathway (GO:0008589)	0.290346	1	3	15	MOSMO, CREBBP, CIBAR1	up	astrocytes_18
Organelle Transport Along Microtubule (GO:0072384)	0.290346	1	3	15	PEX14, TRAK2, TRAK1	up	astrocytes_18
Autophagosome Assembly (GO:0000045)	0.290346	1	3	15	UBXN2A, LRBA, PACS2	up	astrocytes_18
Spliceosomal Complex Assembly (GO:0000245)	0.290346	1	3	15	YTHDC1, DDX46, GCFC2	up	astrocytes_18
Negative Regulation Of Peptidyl-Serine Phosphorylation (GO:0033137)	0.290416	1	1	7	CNKSR3	down	endothelial_25
Protein Localization To Microtubule Organizing Center (GO:1905508)	0.290418	1	1	6	C2CD3	down	in_12
Neuromuscular Synaptic Transmission (GO:0007274)	0.290418	1	1	6	KIF1B	down	in_12
Fatty Acid Derivative Biosynthetic Process (GO:1901570)	0.290418	1	1	6	PAM	down	in_12
Fc Receptor Mediated Stimulatory Signaling Pathway (GO:0002431)	0.290418	1	1	6	PLPP4	down	in_12
Mitochondrion Distribution (GO:0048311)	0.290418	1	1	6	TRAK1	down	in_12
Negative Regulation Of Protein Metabolic Process (GO:0051248)	0.290514	1	4	60	TSC1, TIA1, MDM4, DAPK1	down	ex_24
Fatty Acid Metabolic Process (GO:0006631)	0.290745	1	3	29	SLC27A4, LPIN1, ACACA	up	ex_30
Regulation Of Organelle Assembly (GO:1902115)	0.290768	1	3	30	MTMR3, STX18, CDKL5	down	in_15
Regulation Of Small GTPase Mediated Signal Transduction (GO:0051056)	0.29079	1	2	40	FGD4, MCF2L	up	microglia_13
Response To UV-C (GO:0010225)	0.29111	1	1	4	MAP3K4	down	in_20
Regulation Of Postsynaptic Neurotransmitter Receptor Activity (GO:0098962)	0.29111	1	1	4	NPTXR	down	in_20
Positive Regulation Of Protein Localization To Cell Surface (GO:2000010)	0.29111	1	1	4	RIC3	down	in_20
Cellular Response To ATP (GO:0071318)	0.29111	1	1	4	SSH1	down	in_20
Endoplasmic Reticulum Mannose Trimming (GO:1904380)	0.29111	1	1	4	UGGT1	down	in_20
mRNA Methylation (GO:0080009)	0.29111	1	1	4	WTAP	down	in_20
Regulation Of Macromolecule Metabolic Process (GO:0060255)	0.291185	1	5	58	MTMR1, CGGBP1, IGF1, TXK, ADNP2	down	in_26
Regulation Of Cellular Metabolic Process (GO:0031323)	0.291281	1	2	13	OGT, EP300	down	in_20
Protein-Containing Complex Disassembly (GO:0032984)	0.291281	1	2	13	PEX14, SNX14	down	in_20
Positive Regulation Of Microtubule Polymerization (GO:0031116)	0.291281	1	2	13	SLAIN1, MECP2	down	in_20
Negative Regulation Of Proteasomal Ubiquitin-Dependent Protein Catabolic Process (GO:0032435)	0.291281	1	2	13	USP9X, OGT	down	in_20
Positive Regulation Of Receptor-Mediated Endocytosis (GO:0048260)	0.291281	1	2	13	WASL, ARRB1	down	in_20
SCF-dependent Proteasomal Ubiquitin-Dependent Protein Catabolic Process (GO:0031146)	0.291332	1	2	18	FBXW11, FBXL13	down	ex_23
Nucleosome Assembly (GO:0006334)	0.291332	1	2	18	KAT6B, NASP	down	ex_23
DNA-templated Transcription Initiation (GO:0006352)	0.291332	1	2	18	NCOA6, GTF2E2	down	ex_23
Glycerophospholipid Metabolic Process (GO:0006650)	0.291332	1	2	18	PAFAH1B1, PLA2G4C	down	ex_23
Negative Regulation Of Proteasomal Ubiquitin-Dependent Protein Catabolic Process (GO:0032435)	0.291332	1	2	18	PHF20L1, TLK2	down	ex_23
Protein Localization To Lysosome (GO:0061462)	0.291332	1	2	18	SORL1, CACNG3	down	ex_23
Presynaptic Endocytosis (GO:0140238)	0.291554	1	1	8	SYNJ2	up	oligodendrocytes_00
Positive Regulation Of Signal Transduction (GO:0009967)	0.291571	1	3	74	CIBAR1, NETO1, ARNT	up	in_15
Protein Localization (GO:0008104)	0.291606	1	6	94	NBEAL1, FERMT2, SIL1, ARF1, FAM91A1, ATP8B1	down	endothelial_25
Cellular Response To Oxygen-Containing Compound (GO:1901701)	0.291606	1	3	90	SYT1, SIRPA, ADD1	up	in_12
Negative Regulation Of BMP Signaling Pathway (GO:0030514)	0.291693	1	1	18	VWC2L	up	ex_01
Modulation Of Chemical Synaptic Transmission (GO:0050804)	0.291695	1	10	78	UNC13A, LRP8, DGKI, CPLX1, TMEM108, KCNMB4, NLGN1, DLGAP3, SLC8A2, SLC8A3	down	ex_19
Positive Regulation Of Macromolecule Biosynthetic Process (GO:0010557)	0.292012	1	3	34	HNRNPD, IRS1, SAMD4A	down	in_12
Intrinsic Apoptotic Signaling Pathway (GO:0097193)	0.292395	1	2	31	MAP3K5, FNIP2	up	ex_17
Macromolecule Modification (GO:0043412)	0.292395	1	2	31	UBE2L3, WWP2	up	ex_17
Cytoskeleton Organization (GO:0007010)	0.292415	1	4	53	WDPCP, MARK1, MTOR, PCLO	down	ex_22
Histone Deubiquitination (GO:0016578)	0.292428	1	1	8	ATXN7	down	astrocytes_18
Cell-Cell Adhesion Mediated By Cadherin (GO:0044331)	0.292428	1	1	8	CTNND1	down	astrocytes_18
Regulation Of Cardiac Conduction (GO:1903779)	0.292428	1	1	8	TRPC1	down	astrocytes_18
DNA Metabolic Process (GO:0006259)	0.292513	1	7	99	ZNF827, ZRANB3, INO80, PRKDC, GTF2H3, WRN, MSH2	down	ex_01
Negative Regulation Of BMP Signaling Pathway (GO:0030514)	0.292527	1	1	11	CRIM1	down	in_28
Endoplasmic Reticulum Organization (GO:0007029)	0.292527	1	1	11	TMCC1	down	in_28
Golgi Vesicle Transport (GO:0048193)	0.292595	1	5	65	SLC10A7, GBF1, HTT, TRAPPC6B, VAPB	down	in_12
Ras Protein Signal Transduction (GO:0007265)	0.292715	1	4	52	HACD3, HACE1, GPSM2, CTNNAL1	down	in_27
Plasma Membrane Bounded Cell Projection Organization (GO:0120036)	0.292715	1	4	52	STMN4, CAMSAP1, VAPA, ATXN10	down	in_27
Calcium Ion Transmembrane Transport (GO:0070588)	0.292715	1	5	40	GRIN1, GHITM, CLU, PMPCB, ATP2A2	up	ex_19
MAPK Cascade (GO:0000165)	0.292715	1	5	40	PPP1CB, MAP2K4, MEF2C, KRAS, MAPK1	up	ex_19
Regulation Of Hydrolase Activity (GO:0051336)	0.292715	1	5	40	RALBP1, RDX, OCRL, SOD1, STMN3	up	ex_19
Positive Regulation Of Nucleic Acid-Templated Transcription (GO:1903508)	0.292866	1	12	183	INO80, EDRF1, MED14, ATXN7, TASP1, NPAS2, CAMK4, ARNT2, TBL1XR1, SMAD3, PSEN1, TAF2	down	ex_01
Negative Regulation Of DNA-templated Transcription (GO:0045892)	0.293044	1	12	236	GATAD2B, ZNF875, RCOR1, RUNX1T1, ZFHX3, WWP1, CNOT2, YEATS2, KLF7, NR2C1, TCF7L2, OXSR1	down	astrocytes_18
Cellular Response To Starvation (GO:0009267)	0.293101	1	2	36	ELAPOR1, EIF2AK4	up	in_10
Negative Regulation Of Gene Expression (GO:0010629)	0.293251	1	9	121	GIGYF2, AGO4, AGO2, AGO3, WWP2, TSC1, BMPR1A, SLC24A3, DIP2A	down	ex_23
Establishment Of Protein Localization To Membrane (GO:0090150)	0.293335	1	3	23	PRKCI, VPS37A, RABGEF1	down	in_20
Positive Regulation Of Signal Transduction (GO:0009967)	0.293519	1	5	87	STX1B, HIF1A, DSTYK, GAS6, IL6ST	up	ex_23
Negative Regulation Of DNA-binding Transcription Factor Activity (GO:0043433)	0.293599	1	4	42	PEX14, TCF7L2, TAF1, PKD2	down	ex_06
Negative Regulation Of Transmembrane Receptor Protein Serine/Threonine Kinase Signaling Pathway (GO:0090101)	0.293599	1	4	42	SMURF1, VWC2, ADAM17, SPRED2	down	ex_06
Organonitrogen Compound Biosynthetic Process (GO:1901566)	0.293599	1	4	42	TYW1, PLA2G4C, CHKA, TYW1B	down	ex_06
Protein Polyubiquitination (GO:0000209)	0.293649	1	2	57	TPP2, FBXO7	down	oligodendrocytes_00
Regulation Of Cytoskeleton Organization (GO:0051493)	0.293777	1	2	39	ARHGAP17, MPDZ	up	in_27
Positive Regulation Of Cell Junction Assembly (GO:1901890)	0.293866	1	3	29	IL1RAP, DLG5, MAP4K4	down	ex_06
Positive Regulation Of Catabolic Process (GO:0009896)	0.293866	1	3	29	SMURF1, PTK2, VGLL4	down	ex_06
Positive Regulation Of JNK Cascade (GO:0046330)	0.293899	1	2	19	SH3RF3, TAOK3	down	in_10
Ephrin Receptor Signaling Pathway (GO:0048013)	0.293899	1	2	19	TIAM1, KALRN	down	in_10
Positive Regulation Of Catabolic Process (GO:0009896)	0.293899	1	2	19	VGLL4, ATG7	down	in_10
Regulation Of Protein Serine/Threonine Kinase Activity (GO:0071900)	0.294008	1	2	30	SLC8A1, SLC8A2	up	in_26
Sodium Ion Transmembrane Transport (GO:0035725)	0.294023	1	2	26	ATP1A3, SLC6A17	up	ex_23
Glucose Homeostasis (GO:0042593)	0.294023	1	2	26	CRY2, HIF1A	up	ex_23
Phosphatidylinositol Metabolic Process (GO:0046488)	0.294023	1	2	26	OCRL, CDS1	up	ex_23
rRNA Processing (GO:0006364)	0.294023	1	2	26	RPS14, SRFBP1	up	ex_23
Negative Regulation Of Transmembrane Receptor Protein Serine/Threonine Kinase Signaling Pathway (GO:0090101)	0.294059	1	2	33	LDLRAD4, VWC2L	up	in_08
Phosphorylation (GO:0016310)	0.294143	1	5	86	PRKCE, ADAM10, CDK6, MAP4K5, PEAK1	up	oligodendrocytes_00
Clathrin-Dependent Endocytosis (GO:0072583)	0.294303	1	3	21	AP2B1, OCRL, CLTB	up	ex_19
Receptor Internalization (GO:0031623)	0.294303	1	3	21	CD81, SNCA, ITGB1	up	ex_19
Intracellular Glucose Homeostasis (GO:0001678)	0.294303	1	3	21	NUCKS1, HIF1A, RACK1	up	ex_19
Cellular Response To Light Stimulus (GO:0071482)	0.294303	1	3	21	RPL26, NPM1, ZBTB1	up	ex_19
Negative Regulation Of Transport (GO:0051051)	0.294303	1	3	21	SNX3, ARL6IP5, SNCA	up	ex_19
Axonogenesis (GO:0007409)	0.294395	1	3	100	SCN1B, MAP1A, DSCAML1	up	ex_01
Macroautophagy (GO:0016236)	0.2946	1	7	53	ATG14, ARL8B, PIP4K2B, GABARAPL1, KLHL3, VPS41, VPS39	down	ex_30
Plasma Membrane Organization (GO:0007009)	0.294698	1	2	24	ANO6, SYT7	up	ex_21
Lipid Transport (GO:0006869)	0.294698	1	2	24	ARID4A, PLPPR4	up	ex_21
Regulation Of Insulin Secretion (GO:0050796)	0.294698	1	2	24	CHGA, SYT7	up	ex_21
Negative Regulation Of Neuron Apoptotic Process (GO:0043524)	0.294698	1	2	24	IL6ST, MEF2C	up	ex_21
Phosphatidylinositol-Mediated Signaling (GO:0048015)	0.294698	1	2	24	OCRL, PIK3R1	up	ex_21
Regulation Of Innate Immune Response (GO:0045088)	0.294698	1	2	24	RNF185, APPL1	up	ex_21
Negative Regulation Of Angiogenesis (GO:0016525)	0.294698	1	2	24	SLC12A2, ATF2	up	ex_21
Response To Tumor Necrosis Factor (GO:0034612)	0.294698	1	2	24	ZFAND6, BAG4	up	ex_21
Ubiquitin-Dependent Protein Catabolic Process (GO:0006511)	0.294729	1	10	171	RNF213, PSMF1, TRIM9, RNF150, ARIH2, FBXW11, UBE2W, UBXN2B, SMURF1, FBXL17	down	ex_17
Ubiquitin-Dependent Protein Catabolic Process (GO:0006511)	0.294962	1	5	121	UBAP1L, RNF115, NEDD4L, UBE4A, RNF13	up	in_10
Negative Regulation Of Cell Motility (GO:2000146)	0.295031	1	7	52	DLG5, CDH11, VCL, NF1, NEDD9, PTPRJ, SIN3A	down	ex_19
Regulation Of Actin Filament-Based Process (GO:0032970)	0.295221	1	4	27	LRP1, DYNLL1, MTOR, RAC1	down	ex_30
Cellular Response To Oxygen-Containing Compound (GO:1901701)	0.295225	1	3	107	PRKD1, IP6K2, HCN1	up	ex_02
Vesicle Organization (GO:0016050)	0.295577	1	2	41	SORT1, TRAPPC6B	up	ex_09
RNA Modification (GO:0009451)	0.2957	1	1	11	ANKRD16	up	in_20
Ceramide Biosynthetic Process (GO:0046513)	0.2957	1	1	11	CERS5	up	in_20
Negative Regulation Of Microtubule Depolymerization (GO:0007026)	0.2957	1	1	11	NAV3	up	in_20
Positive Regulation Of Neuron Differentiation (GO:0045666)	0.2957	1	1	11	TCF4	up	in_20
Positive Regulation Of Synaptic Transmission (GO:0050806)	0.295758	1	3	40	BAIAP3, NALCN, SLC8A3	down	ex_17
Positive Regulation Of DNA-templated Transcription (GO:0045893)	0.295762	1	20	315	ATXN7, TASP1, FOXJ3, AKAP8L, UBE2E1, ATAD2B, TAF15, TAF2, HNRNPD, RNF111, CTBP2, SETD3, ILF3, HMGN1, BCL9, SS18L1, TBL1X, FUBP3, ARNT2, CTNNB1	down	in_12
mRNA Catabolic Process (GO:0006402)	0.295851	1	2	19	CNOT10, SUPV3L1	down	ex_02
RNA 3'-End Processing (GO:0031123)	0.295851	1	2	19	CPSF6, SUPV3L1	down	ex_02
Cell Cycle G1/S Phase Transition (GO:0044843)	0.295851	1	2	19	E2F3, CUL5	down	ex_02
Signal Transduction In Response To DNA Damage (GO:0042770)	0.295851	1	2	19	MYO6, TP53BP1	down	ex_02
Positive Regulation Of Protein Localization To Nucleus (GO:1900182)	0.295851	1	2	19	NMD3, IPO5	down	ex_02
Protein Localization (GO:0008104)	0.295893	1	4	92	STX16, VPS13A, PTPRK, RAB31	up	in_10
Regulation Of NIK/NF-kappaB Signaling (GO:1901222)	0.295934	1	2	17	EGFR, HDAC9	up	OPC_07
Positive Regulation Of Mitotic Cell Cycle Phase Transition (GO:1901992)	0.295934	1	2	17	EGFR, KMT2E	up	OPC_07
Regulation Of Actin Filament Polymerization (GO:0030833)	0.295934	1	2	17	FER, MEGF9	up	OPC_07
Vascular Transport (GO:0010232)	0.295934	1	2	17	SLC38A2, SLC6A1	up	OPC_07
Sodium Ion Transmembrane Transport (GO:0035725)	0.295934	1	2	17	SLC9A9, SLC6A1	up	OPC_07
Macromolecule Modification (GO:0043412)	0.295934	1	2	17	USP25, ST6GAL2	up	OPC_07
Phospholipid Biosynthetic Process (GO:0008654)	0.29595	1	1	6	AGPAT4	down	in_10
Negative Regulation Of Wound Healing (GO:0061045)	0.29595	1	1	6	AJAP1	down	in_10
Regulation Of Rac Protein Signal Transduction (GO:0035020)	0.29595	1	1	6	ARHGAP44	down	in_10
Negative Regulation Of Synaptic Transmission (GO:0050805)	0.29595	1	1	6	GRIK3	down	in_10
Intracellular Potassium Ion Homeostasis (GO:0030007)	0.29595	1	1	6	KCNMA1	down	in_10
Cellular Response To Epidermal Growth Factor Stimulus (GO:0071364)	0.29595	1	1	6	PDE8A	down	in_10
poly(A)+ mRNA Export From Nucleus (GO:0016973)	0.29595	1	1	6	SARNP	down	in_10
Positive Regulation Of Stress-Activated Protein Kinase Signaling Cascade (GO:0070304)	0.29595	1	1	6	TAOK3	down	in_10
Protein Transport (GO:0015031)	0.29609	1	12	110	LRP1, ARFIP1, WLS, SYNRG, SEC31A, SEC31B, BBS2, RAB7A, LRSAM1, SNX4, SNX1, MIA2	down	in_08
Cellular Response To Insulin Stimulus (GO:0032869)	0.296091	1	6	50	EPRS1, VAMP2, IRS2, PDPK1, PKM, APPL1	up	ex_19
Positive Regulation Of Signal Transduction (GO:0009967)	0.296098	1	2	58	PRKCB, HTT	down	OPC_07
Regulation Of Protein Localization To Nucleus (GO:1900180)	0.296242	1	2	21	NVL, MTOR	down	ex_22
Protein Monoubiquitination (GO:0006513)	0.296242	1	2	21	RNF10, MGRN1	down	ex_22
Regulation Of NIK/NF-kappaB Signaling (GO:1901222)	0.296242	1	2	21	SASH1, HDAC9	down	ex_22
Learning (GO:0007612)	0.296242	1	2	21	SHANK1, SLC8A3	down	ex_22
Regulation Of Ubiquitin-Dependent Protein Catabolic Process (GO:2000058)	0.296242	1	2	21	SMURF1, GNA12	down	ex_22
Negative Regulation Of ERK1 And ERK2 Cascade (GO:0070373)	0.296242	1	2	21	SPRED1, TIMP3	down	ex_22
Response To Ionizing Radiation (GO:0010212)	0.296242	1	2	21	USP28, MSH2	down	ex_22
Negative Regulation Of Signal Transduction (GO:0009968)	0.296387	1	2	61	MOSMO, PTPRT	up	ex_11
Chromatin Remodeling (GO:0006338)	0.296401	1	11	71	RB1, SRPK2, ZBTB1, RSF1, PWWP2A, BICRAL, ARID2, KDM4B, ATRX, CFDP1, USP15	up	astrocytes_05
Circulatory System Development (GO:0072359)	0.296458	1	3	35	DNAAF4, OXSR1, HDAC9	down	ex_01
Regulation Of Wnt Signaling Pathway (GO:0030111)	0.296458	1	3	35	GRB10, PSEN1, CCNYL1	down	ex_01
Positive Regulation Of Neurogenesis (GO:0050769)	0.296458	1	3	35	PLXNC1, CDKL3, ROBO2	down	ex_01
Protein Processing (GO:0016485)	0.296458	1	3	35	PSEN1, ADAM17, ADAMTS3	down	ex_01
Positive Regulation Of Cell Migration (GO:0030335)	0.296574	1	4	75	GAB1, MIA3, SEMA4F, ROCK2	up	ex_22
Positive Regulation Of Cilium Assembly (GO:0045724)	0.296575	1	1	5	CCP110	up	oligodendrocytes_03
Negative Regulation Of Actin Filament Polymerization (GO:0030837)	0.296575	1	1	5	CYRIB	up	oligodendrocytes_03
Transport Along Microtubule (GO:0010970)	0.296575	1	1	5	DYNC1I2	up	oligodendrocytes_03
Cell-Cell Signaling By Wnt (GO:0198738)	0.296575	1	1	5	USP34	up	oligodendrocytes_03
Negative Regulation Of Supramolecular Fiber Organization (GO:1902904)	0.296679	1	2	16	CYRIB, TAOK1	up	oligodendrocytes_03
Protein Autophosphorylation (GO:0046777)	0.29668	1	3	72	MAP2K2, PDPK1, JAK2	up	ex_09
Regulation Of Synaptic Transmission, Glutamatergic (GO:0051966)	0.296703	1	3	32	GRM4, GRIN2A, CACNG3	down	ex_23
Exocytosis (GO:0006887)	0.296703	1	3	32	TRAPPC11, EXOC7, RAB3IP	down	ex_23
ATP Metabolic Process (GO:0046034)	0.296726	1	2	12	ATP1B1, NDUFS1	up	ex_19
DNA-templated DNA Replication Maintenance Of Fidelity (GO:0045005)	0.296726	1	2	12	ATRX, NUCKS1	up	ex_19
Positive Regulation Of Cell Communication (GO:0010647)	0.296726	1	2	12	CLSTN1, RIMS3	up	ex_19
Response To Organic Cyclic Compound (GO:0014070)	0.296726	1	2	12	CLU, ARL6IP5	up	ex_19
Unsaturated Fatty Acid Metabolic Process (GO:0033559)	0.296726	1	2	12	GPX4, PTGR1	up	ex_19
Positive Regulation Of Glucose Import (GO:0046326)	0.296726	1	2	12	IRS2, APPL1	up	ex_19
JNK Cascade (GO:0007254)	0.296726	1	2	12	MAP2K4, MAPK8IP2	up	ex_19
Regulation Of Neurotransmitter Transport (GO:0051588)	0.296726	1	2	12	MEF2C, FMR1	up	ex_19
Muscle Cell Differentiation (GO:0042692)	0.296726	1	2	12	MEF2C, SGCZ	up	ex_19
Semaphorin-Plexin Signaling Pathway (GO:0071526)	0.296726	1	2	12	NELL2, RAC1	up	ex_19
Regulation Of Telomere Capping (GO:1904353)	0.296726	1	2	12	RAD50, MAPK1	up	ex_19
Positive Regulation Of Mitochondrial Fission (GO:0090141)	0.296726	1	2	12	RALBP1, MFF	up	ex_19
Negative Regulation Of Blood Vessel Endothelial Cell Migration (GO:0043537)	0.296726	1	2	12	RHOA, MEF2C	up	ex_19
Regulation Of Establishment Of Planar Polarity (GO:0090175)	0.296726	1	2	12	RHOA, RAC1	up	ex_19
Negative Regulation Of Receptor-Mediated Endocytosis (GO:0048261)	0.296726	1	2	12	SDCBP, RAC1	up	ex_19
Cardiac Muscle Tissue Development (GO:0048738)	0.296726	1	2	12	SGCZ, AKAP13	up	ex_19
Amyloid Fibril Formation (GO:1990000)	0.296726	1	2	12	SNCA, HNRNPA1	up	ex_19
Alternative mRNA Splicing, Via Spliceosome (GO:0000380)	0.296726	1	2	12	SRSF6, SLU7	up	ex_19
Regulation Of Intracellular Steroid Hormone Receptor Signaling Pathway (GO:0033143)	0.296726	1	2	12	UBA5, RNF6	up	ex_19
Monoubiquitinated Histone H2A Deubiquitination (GO:0035522)	0.296726	1	2	12	USP22, ENY2	up	ex_19
Dendritic Spine Morphogenesis (GO:0060997)	0.296726	1	2	12	ZNF365, WASL	up	ex_19
Positive Regulation Of Cell Migration (GO:0030335)	0.296801	1	5	57	RAPGEF2, EGFR, CDH13, NIPBL, FER	up	OPC_07
Golgi Vesicle Transport (GO:0048193)	0.296887	1	2	40	COG5, SORL1	up	oligodendrocytes_04
Positive Regulation Of Proteasomal Protein Catabolic Process (GO:1901800)	0.296967	1	4	22	CSNK1A1, ATXN3, RNF180, ARIH2	up	astrocytes_18
Positive Regulation Of JNK Cascade (GO:0046330)	0.296967	1	4	22	MAPK8IP3, TAOK3, SEMA3A, MAPKBP1	up	astrocytes_18
Negative Regulation Of Amide Metabolic Process (GO:0034249)	0.296967	1	4	22	TSC1, CNOT1, CPEB3, CAPRIN1	up	astrocytes_18
Positive Regulation Of Stress-Activated Protein Kinase Signaling Cascade (GO:0070304)	0.297112	1	1	6	KLHDC10	down	ex_02
N-terminal Protein Amino Acid Modification (GO:0031365)	0.297112	1	1	6	METAP2	down	ex_02
Purine Ribonucleotide Biosynthetic Process (GO:0009152)	0.297209	1	3	21	ADCY2, DCAKD, AK5	down	in_08
G1/S Transition Of Mitotic Cell Cycle (GO:0000082)	0.297209	1	3	21	CDK17, USP37, CAMK2A	down	in_08
Hemopoiesis (GO:0030097)	0.297209	1	3	21	KIRREL3, L3MBTL1, ARIH2	down	in_08
Cellular Response To Reactive Oxygen Species (GO:0034614)	0.297209	1	3	21	TPM1, RIPK1, PKD2	down	in_08
Regulation Of mRNA Splicing, Via Spliceosome (GO:0048024)	0.297209	1	7	60	SRSF6, SAP18, RBM39, NOVA1, FMR1, PRDX6, HNRNPA1	up	ex_19
Modification-Dependent Protein Catabolic Process (GO:0019941)	0.297313	1	6	72	KLHL22, PSMD14, UBE4A, UBE2E1, RNF11, ZNRF3	down	in_15
Protein Phosphorylation (GO:0006468)	0.297388	1	9	201	CDKL1, EGFR, MAP3K7, MAP3K5, BIRC6, DDR2, MAP3K20, IGF1R, STK3	up	in_26
Purine Ribonucleotide Metabolic Process (GO:0009150)	0.297444	1	2	20	CROT, MFN1	down	ex_01
Fatty Acid Beta-Oxidation (GO:0006635)	0.297444	1	2	20	ECHDC1, CROT	down	ex_01
Glycerophospholipid Metabolic Process (GO:0006650)	0.297444	1	2	20	PIGG, PLA2G4C	down	ex_01
Membrane Fission (GO:0090148)	0.297444	1	2	20	VPS37A, EXOC6	down	ex_01
Cellular Response To Mechanical Stimulus (GO:0071260)	0.297639	1	1	10	CASP8AP2	up	ex_17
Negative Regulation Of Neurogenesis (GO:0050768)	0.297639	1	1	10	RUFY3	up	ex_17
Positive Regulation Of DNA Repair (GO:0045739)	0.297696	1	4	43	INO80, ARID1A, FAM168A, RNF168	down	ex_21
Positive Regulation Of Intracellular Protein Transport (GO:0090316)	0.297703	1	3	55	RUFY3, UBE2L3, TENM1	up	ex_17
Positive Regulation Of Hydrolase Activity (GO:0051345)	0.297768	1	9	71	CALM2, CALM3, USP6NL, GNB5, NDEL1, RAPGEF6, ARHGEF7, RAB3GAP1, MAP4K4	down	ex_30
Glycerophospholipid Biosynthetic Process (GO:0046474)	0.298176	1	3	46	OCRL, DGKB, CDS1	up	ex_23
Neuron Differentiation (GO:0030182)	0.298176	1	3	46	RTN3, FUT9, NLGN4X	up	ex_23
Lysosomal Transport (GO:0007041)	0.298346	1	3	52	CHMP3, SORT1, KIF13A	up	ex_22
Neuron Migration (GO:0001764)	0.298361	1	2	34	CDKL5, MAP1B	up	ex_24
Cellular Response To Nutrient Levels (GO:0031669)	0.298361	1	2	34	MAP1LC3B, FLCN	up	ex_24
Macromolecule Modification (GO:0043412)	0.298361	1	2	34	PPP4R2, UBA3	up	ex_24
Protein Modification Process (GO:0036211)	0.298421	1	20	307	ATE1, B3GALNT2, PRKAA2, PRKCG, ATG7, METAP2, ILKAP, EPHA5, EPHA3, COG3, FBXL2, STRADA, PTPRB, PTPRR, MAP4K3, FBXW11, PRAG1, PAK1, PAK3, MAPK8	down	ex_02
Regulation Of Cytoskeleton Organization (GO:0051493)	0.298548	1	3	30	GPM6B, GSK3B, RICTOR	up	OPC_07
Negative Regulation Of Intracellular Signal Transduction (GO:1902532)	0.298571	1	3	61	PPARG, MAGI2, PPM1A	up	in_20
DNA Metabolic Process (GO:0006259)	0.298571	1	3	61	PWWP3A, RAD9A, RAD52	up	in_20
Potassium Ion Transport (GO:0006813)	0.29858	1	3	37	KCND2, ABCC9, KCNQ5	down	ex_22
Positive Regulation Of Amide Metabolic Process (GO:0034250)	0.29858	1	3	37	LARP4B, SAMD4A, MTOR	down	ex_22
Positive Regulation Of Catabolic Process (GO:0009896)	0.2986	1	2	30	SMURF1, GSK3B	down	ex_11
Vacuolar Transport (GO:0007034)	0.298662	1	2	24	HGSNAT, VPS37B	down	ex_24
Wound Healing (GO:0042060)	0.298662	1	2	24	PAK1, SMAD3	down	ex_24
Protein K63-linked Ubiquitination (GO:0070534)	0.298662	1	2	24	PRKN, RNF213	down	ex_24
Regulation Of Ubiquitin-Dependent Protein Catabolic Process (GO:2000058)	0.298662	1	2	24	SMURF1, TAF1	down	ex_24
Regulation Of Cell Cycle Process (GO:0010564)	0.298737	1	2	49	APC, KIF13A	up	ex_06
Cellular Response To Insulin Stimulus (GO:0032869)	0.298737	1	2	49	EPRS1, PIK3R3	up	ex_06
Regulation Of DNA-templated Transcription (GO:0006355)	0.298773	1	22	605	GPBP1, BAZ2B, YAF2, HP1BP3, GET1, PCGF5, NSD3, MAP2K2, HDAC3, MPHOSPH8, PURA, DEK, RFX3, MLLT11, SUMO1, COMMD7, NCOA7, ACVR1B, RAD21, ARID5B, USP22, SSBP2	up	ex_24
Carboxylic Acid Transmembrane Transport (GO:1905039)	0.299012	1	2	12	ABCC5, ABCC1	down	in_08
cAMP-mediated Signaling (GO:0019933)	0.299012	1	2	12	ATF1, ADCY2	down	in_08
Apoptotic Mitochondrial Changes (GO:0008637)	0.299012	1	2	12	BCL2, CAMK2A	down	in_08
Positive Regulation Of B Cell Activation (GO:0050871)	0.299012	1	2	12	BCL2, KMT5B	down	in_08
Cell-Cell Adhesion Mediated By Cadherin (GO:0044331)	0.299012	1	2	12	CTNND1, MMP24	down	in_08
Early Endosome To Late Endosome Transport (GO:0045022)	0.299012	1	2	12	HOOK1, RAB7A	down	in_08
Lytic Vacuole Organization (GO:0080171)	0.299012	1	2	12	HOOK1, SPG11	down	in_08
Regulation Of Stem Cell Differentiation (GO:2000736)	0.299012	1	2	12	ITCH, MTCH2	down	in_08
Negative Regulation Of Stress-Activated MAPK Cascade (GO:0032873)	0.299012	1	2	12	ITCH, TAOK3	down	in_08
Regulation Of Androgen Receptor Signaling Pathway (GO:0060765)	0.299012	1	2	12	PIAS2, DDX5	down	in_08
Regulation Of Receptor Signaling Pathway Via JAK-STAT (GO:0046425)	0.299012	1	2	12	PTPN2, CAMK2A	down	in_08
Negative Regulation Of Insulin Receptor Signaling Pathway (GO:0046627)	0.299012	1	2	12	PTPN2, PID1	down	in_08
Regulation Of Intracellular Transport (GO:0032386)	0.299012	1	2	12	RBM4, ATP9A	down	in_08
Protein Localization To Cell Junction (GO:1902414)	0.299012	1	2	12	STAU2, BSN	down	in_08
mRNA Polyadenylation (GO:0006378)	0.299012	1	2	12	TENT4B, TENT2	down	in_08
Microtubule Bundle Formation (GO:0001578)	0.299184	1	2	17	NAV1, CCSER2	down	ex_21
Myeloid Cell Differentiation (GO:0030099)	0.299184	1	2	17	NCOA6, HIPK2	down	ex_21
Establishment Of Protein Localization To Vacuole (GO:0072666)	0.299184	1	2	17	UBAP1, CACNG3	down	ex_21
Response To Light Stimulus (GO:0009416)	0.299184	1	2	17	ZRANB3, UBE4B	down	ex_21
Protein Modification By Small Protein Conjugation (GO:0032446)	0.299284	1	7	169	KIAA1586, RANBP2, UBE2V2, PCNP, UBA3, SUMO2, SUMO1	up	ex_24
Glutamate Receptor Signaling Pathway (GO:0007215)	0.299302	1	2	23	HOMER1, GRIA2	down	ex_17
Negative Regulation Of Protein Localization (GO:1903828)	0.299302	1	2	23	MTOR, UBXN2B	down	ex_17
Negative Regulation Of Neuron Apoptotic Process (GO:0043524)	0.299302	1	2	23	PRKCG, PRKCI	down	ex_17
Plasma Membrane Bounded Cell Projection Organization (GO:0120036)	0.29975	1	5	67	ARMC2, DOCK7, CFAP61, LAMB1, ATXN10	down	ex_01
DNA Repair (GO:0006281)	0.299787	1	8	97	ZRANB3, INO80, ATR, BABAM2, WRN, MSH2, MSH3, MACROH2A1	down	ex_06
Regulation Of mRNA Splicing, Via Spliceosome (GO:0048024)	0.299939	1	2	43	KHDRBS3, RBM39	up	in_15
Protein Localization (GO:0008104)	0.300071	1	8	101	HERC2, SIL1, MYO6, PACSIN1, SNX6, USO1, MAPRE3, COPA	down	in_15
Modification-Dependent Protein Catabolic Process (GO:0019941)	0.300092	1	4	77	BTRC, NPLOC4, UBE2R2, FBXO22	up	in_26
Fat Cell Differentiation (GO:0045444)	0.300185	1	3	15	BBS2, AKT2, BBS9	up	astrocytes_05
Receptor Internalization (GO:0031623)	0.300185	1	3	15	CD81, GRK3, RAMP1	up	astrocytes_05
Establishment Of Protein Localization To Membrane (GO:0090150)	0.300654	1	1	18	CHM	down	astrocytes_05
Negative Regulation Of Cellular Catabolic Process (GO:0031330)	0.300654	1	1	18	STK38L	down	astrocytes_05
Positive Regulation Of Programmed Cell Death (GO:0043068)	0.300688	1	5	64	ATG7, RIPK1, DNM1L, HSPD1, MAPK8	down	ex_02
Positive Regulation Of Hydrolase Activity (GO:0051345)	0.300846	1	2	41	USP6NL, RAB3GAP1	up	microglia_13
Positive Regulation Of Protein Secretion (GO:0050714)	0.301394	1	1	20	MYRIP	up	ex_02
Vesicle-Mediated Transport To The Plasma Membrane (GO:0098876)	0.301464	1	2	23	EXOC4, COMMD1	down	endothelial_25
Regulation Of Macroautophagy (GO:0016241)	0.301464	1	2	23	EXOC4, MAP3K7	down	endothelial_25
Glucose Homeostasis (GO:0042593)	0.301464	1	2	23	KLF7, NUCKS1	down	endothelial_25
Hemopoiesis (GO:0030097)	0.301464	1	2	23	TEK, TGFBR2	down	endothelial_25
Positive Regulation Of Protein Catabolic Process (GO:0045732)	0.301464	1	2	23	TIPARP, DAB2IP	down	endothelial_25
Positive Regulation Of DNA-templated Transcription (GO:0045893)	0.3015	1	16	429	DEK, RFX3, MLLT11, YAF2, NCOA7, PTMS, PCGF5, NSD3, MAP2K2, HDAC3, BCL11B, PTOV1, USP22, LPIN1, SSBP2, FLCN	up	ex_24
Negative Regulation Of Transcription By RNA Polymerase II (GO:0000122)	0.301624	1	9	172	GATAD2B, CNOT2, YEATS2, ZNF875, KLF7, ZFHX3, NR2C1, TCF7L2, OXSR1	down	astrocytes_18
Modification-Dependent Protein Catabolic Process (GO:0019941)	0.301705	1	5	88	PCYOX1, MDM2, RNF146, NEDD8, UBE4A	up	ex_23
Icosanoid Metabolic Process (GO:0006690)	0.30173	1	1	11	GPX4	up	ex_24
Negative Regulation Of Amyloid-Beta Formation (GO:1902430)	0.30173	1	1	11	RTN1	up	ex_24
Protein Neddylation (GO:0045116)	0.30173	1	1	11	UBA3	up	ex_24
Golgi To Endosome Transport (GO:0006895)	0.30173	1	1	11	VPS13C	up	ex_24
Chemical Synaptic Transmission (GO:0007268)	0.302108	1	3	108	ATXN3, AMPH, LIN7C	up	ex_11
Regulation Of Ras Protein Signal Transduction (GO:0046578)	0.302283	1	1	19	RALGPS1	down	OPC_07
Positive Regulation Of Axonogenesis (GO:0050772)	0.302361	1	1	20	TIAM2	up	ex_11
Synapse Assembly (GO:0007416)	0.302415	1	2	30	GABRB2, SPOCK2	up	ex_22
Cellular Response To Transforming Growth Factor Beta Stimulus (GO:0071560)	0.302415	1	2	30	NR3C1, SOX5	up	ex_22
Glycoprotein Biosynthetic Process (GO:0009101)	0.302415	1	2	30	PDCD6, B4GALT5	up	ex_22
Generation Of Neurons (GO:0048699)	0.302508	1	4	67	RTN3, FUT9, NLGN4X, DNER	up	ex_23
Regulation Of DNA Metabolic Process (GO:0051052)	0.302752	1	3	60	MPHOSPH8, USP22, UBE2V2	up	ex_24
Negative Regulation Of MAPK Cascade (GO:0043409)	0.302798	1	3	38	CASC2, PTPRR, SPRED1	down	ex_09
Regulation Of Neuron Apoptotic Process (GO:0043523)	0.302798	1	3	38	MSH2, CPEB4, BCL2	down	ex_09
Negative Regulation Of Autophagy (GO:0010507)	0.30287	1	3	30	KLHL22, SNRNP70, LEPR	down	ex_21
Regulation Of Axonogenesis (GO:0050770)	0.30287	1	3	30	PLXNC1, PAK1, PLXNA4	down	ex_21
Regulation Of Focal Adhesion Assembly (GO:0051893)	0.30287	1	3	30	PTPRJ, VCL, FYN	down	ex_21
Macromolecule Catabolic Process (GO:0009057)	0.30287	1	3	30	SMURF1, DENND3, RIPK1	down	ex_21
Peptidyl-Serine Modification (GO:0018209)	0.302928	1	9	58	PAK2, STK38L, DYRK1A, WNK1, CSNK1A1, GALNT1, ATM, PKN2, RICTOR	up	astrocytes_18
Protein Localization To Cell Periphery (GO:1990778)	0.303012	1	2	62	ARL3, LIN7C	up	ex_11
Chromatin Remodeling (GO:0006338)	0.303103	1	5	114	DEK, BAZ2B, HP1BP3, UBR5, GET1	up	ex_24
Negative Regulation Of Protein Phosphorylation (GO:0001933)	0.303503	1	3	53	LRP6, PID1, SPRED2	down	ex_11
Positive Regulation Of Multicellular Organismal Process (GO:0051240)	0.303633	1	11	101	BSCL2, CFL1, EIF2AK2, GAPDH, RPS19, ARID4A, SDCBP, GNAS, SOD1, THRA, ACVR1B	up	ex_19
Phospholipid Dephosphorylation (GO:0046839)	0.303672	1	1	14	FIG4	up	in_15
Positive Regulation Of ATP-dependent Activity (GO:0032781)	0.303672	1	1	14	TOR1AIP2	up	in_15
Phospholipid Translocation (GO:0045332)	0.303852	1	2	17	ANO6, ATP8A2	up	ex_30
Regulation Of Amyloid-Beta Formation (GO:1902003)	0.303852	1	2	17	BIN1, LRRTM3	up	ex_30
Positive Regulation Of Nucleocytoplasmic Transport (GO:0046824)	0.303852	1	2	17	CPSF6, MAVS	up	ex_30
Response To Light Stimulus (GO:0009416)	0.303852	1	2	17	ERCC5, TNFSF13B	up	ex_30
Nucleus Organization (GO:0006997)	0.303852	1	2	17	NUP93, BIN1	up	ex_30
Negative Regulation Of MAP Kinase Activity (GO:0043407)	0.303852	1	2	17	ZNF675, PPARG	up	ex_30
Regulation Of Cellular Component Organization (GO:0051128)	0.304113	1	2	40	RAPGEF1, CAMK2D	up	in_27
Neuron Differentiation (GO:0030182)	0.304292	1	2	37	EPHA5, FUT9	up	in_10
Receptor-Mediated Endocytosis (GO:0006898)	0.304292	1	2	37	RAB31, SCARB2	up	in_10
RNA Splicing, Via Transesterification Reactions With Bulged Adenosine As Nucleophile (GO:0000377)	0.304306	1	7	85	RALY, USP49, PRPF3, GEMIN5, SNRNP70, PPWD1, RBM6	down	ex_21
Sphingolipid Biosynthetic Process (GO:0030148)	0.304359	1	5	36	SGMS1, ST8SIA3, SGPP1, HACD4, OSBP	down	ex_30
Proteolysis (GO:0006508)	0.304418	1	5	71	LONP2, TASP1, SPPL2A, ADAMTS10, TLL1	down	ex_22
Positive Regulation Of Hydrolase Activity (GO:0051345)	0.304418	1	5	71	RGS7, RAPGEF5, RASGEF1B, WRN, MAP4K4	down	ex_22
Negative Regulation Of Multicellular Organismal Process (GO:0051241)	0.304418	1	5	71	SFMBT1, LDLRAD4, MARK1, HDAC9, SPRED1	down	ex_22
Central Nervous System Development (GO:0007417)	0.304435	1	7	120	DCLK1, BTD, GRIN2A, NCOA6, PTCH1, ARNT2, PRKN	down	ex_24
Monoatomic Anion Transmembrane Transport (GO:0098656)	0.304476	1	2	21	GABRB3, LRRC8C	down	in_27
Positive Regulation Of Macroautophagy (GO:0016239)	0.304476	1	2	21	SNX4, HTT	down	in_27
Endocytic Recycling (GO:0032456)	0.304476	1	2	21	VPS35L, SNX4	down	in_27
Regulation Of Transcription By RNA Polymerase II (GO:0006357)	0.304742	1	19	509	CDC73, PRKD1, TEAD1, NFIA, BRWD3, RFX3, ZNF236, GLIS3, ZBTB38, DHX36, SNW1, JMJD1C, NCOA3, MITF, ESRRG, CREBRF, SMAD4, CAMK2D, USP16	up	in_08
Regulation Of Vesicle-Mediated Transport (GO:0060627)	0.304839	1	4	43	STXBP5, SEPTIN4, NELL1, RIT2	up	ex_30
Regulation Of Phosphatidylinositol 3-Kinase Signaling (GO:0014066)	0.305156	1	1	19	PIP5K1B	up	ex_01
Response To Cytokine (GO:0034097)	0.305368	1	2	32	CALCOCO2, JAK2	up	ex_17
Regulation Of Monoatomic Ion Transmembrane Transporter Activity (GO:0032412)	0.305368	1	2	32	WWP2, DLG4	up	ex_17
Intracellular Estrogen Receptor Signaling Pathway (GO:0030520)	0.305402	1	1	7	PPARGC1B	down	ex_09
Regulation Of Neural Precursor Cell Proliferation (GO:2000177)	0.305402	1	1	7	TAFA1	down	ex_09
peptidyl-L-cysteine S-palmitoylation (GO:0018230)	0.305402	1	1	7	ZDHHC23	down	ex_09
Positive Regulation Of Macromolecule Biosynthetic Process (GO:0010557)	0.305426	1	2	42	IRS2, JAK2	up	ex_09
Nuclear-Transcribed mRNA Catabolic Process (GO:0000956)	0.305426	1	2	42	TUT7, GSPT1	up	ex_09
Proteasomal Protein Catabolic Process (GO:0010498)	0.305638	1	3	76	PCBP2, MDM2, ZNRF2	up	in_15
Cilium Assembly (GO:0060271)	0.305639	1	14	117	TTC39C, CIBAR1, NUDCD3, WDR35, BBS5, DYNLL1, SEPTIN7, TBC1D31, OCRL, RAB1A, GALNT11, MAK, ATP6V1D, TOGARAM1	down	ex_30
Phosphatidylinositol Phosphate Biosynthetic Process (GO:0046854)	0.305881	1	1	12	EFR3A	up	in_10
Positive Regulation Of Synapse Assembly (GO:0051965)	0.305881	1	1	12	SLITRK5	up	in_10
Activation Of GTPase Activity (GO:0090630)	0.305959	1	4	34	BCR, CORO1C, GARNL3, TBC1D22A	down	in_20
Nuclear-Transcribed mRNA Catabolic Process (GO:0000956)	0.305959	1	4	34	CNOT10, CNOT1, DCP1A, TENT2	down	in_20
Nitrogen Compound Transport (GO:0071705)	0.305959	1	4	34	SLC7A8, SLC13A3, SCAMP5, SLC25A29	down	in_20
Regulation Of Receptor Internalization (GO:0002090)	0.30597	1	3	19	ARF1, FMR1, LRPAP1	down	ex_30
Protein Targeting To Vacuole (GO:0006623)	0.30597	1	3	19	ATG14, VPS41, VPS8	down	ex_30
Extrinsic Apoptotic Signaling Pathway (GO:0097191)	0.30597	1	3	19	BCL2, DDX3X, BCL2L1	down	ex_30
Regulation Of Cyclin-Dependent Protein Serine/Threonine Kinase Activity (GO:0000079)	0.30597	1	3	19	CCNI, CDC37, IPO7	down	ex_30
Regulation Of Amide Metabolic Process (GO:0034248)	0.30597	1	3	19	ELP3, MTPN, GRM5	down	ex_30
Epidermal Growth Factor Receptor Signaling Pathway (GO:0007173)	0.30597	1	3	19	GRB2, PTK2B, NCK2	down	ex_30
RNA Polymerase II Preinitiation Complex Assembly (GO:0051123)	0.30597	1	3	19	MED4, GTF2A1, MED28	down	ex_30
Positive Regulation Of Transcription Elongation By RNA Polymerase II (GO:0032968)	0.30597	1	3	19	MED4, MED28, CDK13	down	ex_30
Organonitrogen Compound Catabolic Process (GO:1901565)	0.30597	1	3	19	MTOR, ETFA, TRIM24	down	ex_30
Histone H4 Acetylation (GO:0043967)	0.30597	1	3	19	OGT, TRRAP, EPC2	down	ex_30
Regulation Of Epithelial Cell Migration (GO:0010632)	0.30597	1	3	19	PFN2, PTPRG, RAB11A	down	ex_30
COPII-coated Vesicle Budding (GO:0090114)	0.30597	1	3	19	RAB1A, CUL3, SEC31A	down	ex_30
Regulation Of DNA-templated Transcription Elongation (GO:0032784)	0.30597	1	3	19	SUPT16H, INTS6, INTS10	down	ex_30
tRNA Processing (GO:0008033)	0.30597	1	3	19	TRMT9B, THUMPD1, DTWD2	down	ex_30
Regulation Of Cell Adhesion (GO:0030155)	0.305983	1	4	47	PRKCA, PPP1R12A, PTPRJ, RSU1	down	ex_23
DNA Damage Response (GO:0006974)	0.306056	1	5	87	SETX, XIAP, SMG1, PPP4R3A, MSH3	down	astrocytes_18
Synaptic Vesicle Recycling (GO:0036465)	0.306073	1	2	20	AP2B1, AP3B2	down	in_12
Axonal Transport (GO:0098930)	0.306073	1	2	20	AP3B2, KIF1B	down	in_12
Response To Metal Ion (GO:0010038)	0.306073	1	2	20	PAM, TRPC1	down	in_12
Activation Of Protein Kinase Activity (GO:0032147)	0.306073	1	2	20	STRADA, MAP3K7	down	in_12
Positive Regulation Of Epithelial Cell Migration (GO:0010634)	0.306228	1	4	31	NELL2, MAPRE2, HIF1A, RAC1	up	ex_19
Positive Regulation Of Protein Transport (GO:0051222)	0.306228	1	4	31	PPIA, TMED10, VAMP2, RACK1	up	ex_19
Protein O-linked Glycosylation (GO:0006493)	0.306232	1	3	34	GALNT7, B3GALNT2, GALNT14	down	ex_02
Regulation Of Protein Localization (GO:0032880)	0.306232	1	3	34	PRKAA2, SLC26A4, MAPK8	down	ex_02
RNA Polymerase II Preinitiation Complex Assembly (GO:0051123)	0.306347	1	2	17	MED27, TAF1	down	ex_06
Negative Regulation Of BMP Signaling Pathway (GO:0030514)	0.306347	1	2	17	SMURF1, VWC2	down	ex_06
Regulation Of Anatomical Structure Morphogenesis (GO:0022603)	0.306443	1	2	36	ARHGAP35, LZTS1	down	in_28
Positive Regulation Of Synaptic Transmission (GO:0050806)	0.30668	1	6	44	SHANK2, NLGN1, SLC8A2, SLC8A3, CACNG8, CACNG3	down	ex_19
Protein Ubiquitination (GO:0016567)	0.306705	1	11	201	HECW1, RNF213, MDM4, CUL2, NEURL1, HERC4, KLHL22, PRKN, SMURF2, SMURF1, TAF1	down	ex_24
Intracellular pH Reduction (GO:0051452)	0.306715	1	1	11	GPR89B	up	in_08
Endoplasmic Reticulum Tubular Network Organization (GO:0071786)	0.306715	1	1	11	REEP2	up	in_08
Regulation Of Protein Transport (GO:0051223)	0.306715	1	1	11	STXBP5	up	in_08
Blood Circulation (GO:0008015)	0.306715	1	1	11	TBC1D8	up	in_08
Protein Transport (GO:0015031)	0.306751	1	9	128	ANK3, SIL1, SEC31B, SNX4, MYO6, RAB6A, MIA2, STX2, GOLPH3	down	ex_02
Protein Localization To Plasma Membrane (GO:0072659)	0.306879	1	6	70	ANK3, KCNB2, SMURF1, C2CD5, RAP1A, EFR3B	down	ex_06
Regulation Of Cell Differentiation (GO:0045595)	0.306879	1	6	70	PTK2, CTNNB1, BRD9, PHLDB2, NF1, SMARCC1	down	ex_06
Regulation Of Cell Adhesion (GO:0030155)	0.307027	1	2	50	PLXNA4, ADAM22	up	ex_06
Regulation Of Establishment Of Planar Polarity (GO:0090175)	0.307064	1	1	10	DAAM1	up	in_26
Organophosphate Ester Transport (GO:0015748)	0.307064	1	1	10	PRELID2	up	in_26
Positive Regulation Of Hydrolase Activity (GO:0051345)	0.307201	1	4	44	RAPGEF2, SOS2, GSK3B, SNX13	up	OPC_07
Proteasome-Mediated Ubiquitin-Dependent Protein Catabolic Process (GO:0043161)	0.307396	1	7	104	ECPAS, SPOP, CUL3, CUL2, PPP2R5C, FBXL13, ANAPC5	down	in_27
DNA Damage Response (GO:0006974)	0.307396	1	7	104	ZRANB3, INO80, XPA, HLTF, FMN2, NEK4, MTREX	down	in_27
Negative Regulation Of Canonical Wnt Signaling Pathway (GO:0090090)	0.307474	1	2	31	CTNND1, STK3	up	in_26
Cellular Response To Nutrient Levels (GO:0031669)	0.307474	1	2	31	KCNB1, VPS41	up	in_26
Lysosomal Transport (GO:0007041)	0.307512	1	3	35	ALS2, TRAK1, EPG5	down	in_12
Retrograde Transport, Endosome To Golgi (GO:0042147)	0.307512	1	3	35	HEATR5A, STX6, GBF1	down	in_12
Negative Regulation Of Transcription By RNA Polymerase II (GO:0000122)	0.307513	1	26	258	EID1, LINC-PINT, RPL17, SNCA, JUND, NR2F1, NR1D2, RARB, MEF2C, PHF6, TLE5, ATN1, ZMYND8, ZBTB1, MIER1, UBE2I, ARID4A, PURA, SDCBP, UBA2, DEAF1, CBX5, IRF2BP2, CBX1, THRA, GET1	up	ex_19
Positive Regulation Of Cell Population Proliferation (GO:0008284)	0.307562	1	4	106	JAK2, IRS2, SMARCA2, MEIS2	up	ex_09
Nervous System Development (GO:0007399)	0.307598	1	4	158	SPOCK2, ZBTB16, ZMYND8, EFNA5	up	ex_02
Protein Localization (GO:0008104)	0.307665	1	10	100	PEX14, SNX27, COG7, CEP68, SIL1, USP9X, HEATR5B, RIC3, AHI1, SCFD2	down	in_20
Regulation Of Microtubule Cytoskeleton Organization (GO:0070507)	0.307711	1	2	22	PRKAA2, TRAF3IP1	down	ex_09
Negative Regulation Of ERK1 And ERK2 Cascade (GO:0070373)	0.307711	1	2	22	PTPRR, SPRED1	down	ex_09
Nuclear Transport (GO:0051169)	0.307711	1	2	22	SEC13, NUP98	down	ex_09
Positive Regulation Of mRNA Catabolic Process (GO:0061014)	0.307711	1	2	22	TTC5, METTL16	down	ex_09
Protein Secretion (GO:0009306)	0.307711	1	2	22	TVP23C, SNX19	down	ex_09
Cellular Response To Amino Acid Starvation (GO:0034198)	0.307711	1	2	22	WDR59, MAPK8	down	ex_09
Neuron Development (GO:0048666)	0.307726	1	3	46	HS6ST1, ARL3, ALK	down	astrocytes_18
Chromatin Organization (GO:0006325)	0.307849	1	2	59	PBRM1, NAP1L1	down	oligodendrocytes_00
Positive Regulation Of GTPase Activity (GO:0043547)	0.308095	1	12	97	RALGPS1, RAPGEF1, RAPGEF4, RAP1A, RIC1, TBC1D22A, MAP4K4, ARHGAP22, RGS7, NF1, BCAS3, NTRK3	down	ex_19
Respiratory Chain Complex IV Assembly (GO:0008535)	0.308227	1	1	6	COA1	down	ex_23
Determination Of Bilateral Symmetry (GO:0009855)	0.308227	1	1	6	DNAAF4	down	ex_23
Positive Regulation Of G2/M Transition Of Mitotic Cell Cycle (GO:0010971)	0.308227	1	1	6	RAD51B	down	ex_23
Protein Stabilization (GO:0050821)	0.30848	1	8	51	MAPK8IP3, HIP1, EP300, TSC1, LAMP2, MT3, TRIM44, NAA15	up	astrocytes_18
Cytoskeleton Organization (GO:0007010)	0.308505	1	3	53	BRWD3, ARHGAP21, CNTNAP1	up	ex_22
Maturation Of SSU-rRNA From Tricistronic rRNA Transcript (SSU-rRNA, 5.8S rRNA, LSU-rRNA) (GO:0000462)	0.308542	1	1	8	RPS8	up	ex_21
Establishment Of Protein Localization To Endoplasmic Reticulum (GO:0072599)	0.308542	1	1	8	SPCS3	up	ex_21
Response To Nerve Growth Factor (GO:1990089)	0.308542	1	1	8	STMN2	up	ex_21
peptidyl-L-cysteine S-palmitoylation (GO:0018230)	0.308542	1	1	8	ZDHHC22	up	ex_21
Negative Regulation Of Cell Population Proliferation (GO:0008285)	0.308597	1	13	106	E2F3, FKTN, WNK2, VGLL4, CTCF, PTPRJ, PAK1, SMAD3, DLG5, NF1, ALDH1A2, PKD2, SPEG	down	ex_19
Ubiquitin-Dependent Protein Catabolic Process (GO:0006511)	0.308837	1	20	195	RNF6, UBE2L3, PSMD4, PCBP2, SKP1, KLHL8, TRIM2, NEDD8, UCHL1, PSMA7, PSMB5, ELOC, UBE2I, UBE2B, RCHY1, PCNP, UBA1, TSG101, PSMD12, FEM1B	up	ex_19
Regulation Of Cell Cycle G1/S Phase Transition (GO:1902806)	0.308839	1	4	22	AMBRA1, SOX2, TMEM14B, ARID2	up	astrocytes_05
Regulation Of Cell-Matrix Adhesion (GO:0001952)	0.308839	1	4	22	GSK3B, EFNA5, PEAK1, GPM6B	up	astrocytes_05
Positive Regulation Of Catabolic Process (GO:0009896)	0.308839	1	4	22	PRKN, GSK3B, EZR, FAF1	up	astrocytes_05
Positive Regulation Of Protein Localization (GO:1903829)	0.308839	1	4	22	PRKN, GSK3B, SLC5A3, NUMA1	up	astrocytes_05
Positive Regulation Of Neurogenesis (GO:0050769)	0.308839	1	4	22	SPEN, FZD3, METRN, BCAN	up	astrocytes_05
Cell Morphogenesis Involved In Neuron Differentiation (GO:0048667)	0.308839	1	4	22	TMEM106B, RB1, RAB10, DOCK7	up	astrocytes_05
Macroautophagy (GO:0016236)	0.308839	1	4	22	UVRAG, PRKN, LAMP2, TBC1D5	up	astrocytes_05
Endosome To Lysosome Transport (GO:0008333)	0.30894	1	3	30	BIN1, LYST, KIF13A	up	ex_30
Defense Response To Symbiont (GO:0140546)	0.30894	1	3	30	BNIP3L, MAVS, LYST	up	ex_30
Actomyosin Structure Organization (GO:0031032)	0.30894	1	3	30	FAM171A1, MYH10, EPB41L3	up	ex_30
Negative Regulation Of Transforming Growth Factor Beta Receptor Signaling Pathway (GO:0030512)	0.30894	1	3	30	MTMR4, PPARG, LTBP1	up	ex_30
Cell Morphogenesis Involved In Neuron Differentiation (GO:0048667)	0.308967	1	3	41	APBB1, PAK3, PLPPR4	down	ex_17
Regulation Of Neurotransmitter Secretion (GO:0046928)	0.309044	1	2	18	CAMK2A, RIMS1	down	in_26
Cellular Response To Light Stimulus (GO:0071482)	0.309044	1	2	18	CUL4A, ATR	down	in_26
Regulation Of Cyclin-Dependent Protein Serine/Threonine Kinase Activity (GO:0000079)	0.309044	1	2	18	GTF2H1, CCNY	down	in_26
Negative Regulation Of NF-kappaB Transcription Factor Activity (GO:0032088)	0.309044	1	2	18	USP7, ARRB1	down	in_26
Nervous System Development (GO:0007399)	0.309189	1	15	101	PDGFC, PAX6, POU6F2, ZEB2, EGFR, DYRK1A, NOTCH2, FBXL17, ZMYND8, GPM6B, PRKN, EFNA5, POU3F2, POU3F3, BRINP3	up	astrocytes_05
Axon Development (GO:0061564)	0.309193	1	3	37	GAP43, ATL1, NRCAM	down	in_27
Mitochondrion Organization (GO:0007005)	0.309193	1	3	37	MFN1, DNM1L, NUBPL	down	in_27
Regulation Of Macromolecule Metabolic Process (GO:0060255)	0.309436	1	2	44	MDM2, PCBP2	up	in_15
Cilium Organization (GO:0044782)	0.309437	1	5	115	RFX3, RAB3IP, CEP78, OFD1, CEP162	up	ex_24
Regulation Of Cell Adhesion (GO:0030155)	0.309685	1	3	47	CELSR2, TNR, FRMD5	up	ex_23
Regulation Of Cytoskeleton Organization (GO:0051493)	0.309685	1	3	47	PAK3, CYLD, MAPK1	up	ex_23
Calcium Ion Transmembrane Transport (GO:0070588)	0.309748	1	4	31	NALCN, PMPCB, SLC24A3, PKD2	down	in_08
Peptidyl-Serine Phosphorylation (GO:0018105)	0.309926	1	5	89	CSNK1E, TOP1, GAS6, CAB39, MAPK1	up	ex_23
Cellular Response To Oxygen-Containing Compound (GO:1901701)	0.309932	1	9	89	PRKAA2, RAPGEF1, LARS1, PDCD4, SLC38A9, PEX14, MAPK14, PDE2A, SSH1	down	in_20
Protein Ubiquitination (GO:0016567)	0.309971	1	9	115	ANAPC16, HACE1, CNOT4, FBXO9, RNF144A, MARCHF1, MARCHF8, UBE2H, KLHL24	up	OPC_07
DNA-templated DNA Replication Maintenance Of Fidelity (GO:0045005)	0.30998	1	1	10	ZRANB3	down	ex_11
Peptide Catabolic Process (GO:0043171)	0.310321	1	1	7	LTA4H	down	ex_22
Cytosolic Pattern Recognition Receptor Signaling Pathway (GO:0002753)	0.310321	1	1	7	TBK1	down	ex_22
Positive Regulation Of Stress-Activated MAPK Cascade (GO:0032874)	0.310332	1	2	35	ARL6IP5, TNFRSF19	up	ex_24
Regulation Of Wnt Signaling Pathway (GO:0030111)	0.310332	1	2	35	ATP6V0C, SUMO1	up	ex_24
Protein Modification By Small Protein Conjugation (GO:0032446)	0.310395	1	3	73	ANAPC16, UBE2E2, PIAS1	up	microglia_13
Positive Regulation Of Intracellular Signal Transduction (GO:1902533)	0.310458	1	5	113	PRKD1, GAS6, ANGPT1, DHX36, SMAD4	up	in_08
Positive Regulation Of Transcription By RNA Polymerase II (GO:0045944)	0.310497	1	9	234	PPARG, EFCAB7, CCNT2, TMF1, FOXO1, CSRNP3, TCF4, CDK13, MLXIP	up	in_20
Cellular Component Assembly (GO:0022607)	0.31062	1	4	59	NEDD9, TEAD1, LAMC1, THSD4	down	endothelial_25
Regulation Of I-kappaB kinase/NF-kappaB Signaling (GO:0043122)	0.310717	1	8	71	MIER1, RHOA, AKAP13, RIOK3, ROR1, PDPK1, VAPA, GAPDH	up	ex_19
Regulation Of Transforming Growth Factor Beta Receptor Signaling Pathway (GO:0017015)	0.310945	1	3	43	SMAD3, SMURF2, SMURF1	down	ex_24
Double-Strand Break Repair Via Homologous Recombination (GO:0000724)	0.31098	1	5	41	MORF4L1, RAD21, ATRX, ZMYND8, NUCKS1	up	ex_19
Regulation Of Wnt Signaling Pathway (GO:0030111)	0.31098	1	5	41	PPP2R1A, ATP6V0C, SNX3, SUMO1, RACK1	up	ex_19
Negative Regulation Of Cell Growth (GO:0030308)	0.31098	1	5	41	PPP2R1A, RNF6, DNAJB2, IP6K2, RACK1	up	ex_19
Potassium Ion Transmembrane Transport (GO:0071805)	0.31098	1	5	41	SLC12A5, ATP1B1, ATP1A3, GHITM, ATP1A1	up	ex_19
Intrinsic Apoptotic Signaling Pathway In Response To Endoplasmic Reticulum Stress (GO:0070059)	0.311074	1	1	8	DNAJC10	down	ex_24
Sister Chromatid Segregation (GO:0000819)	0.311074	1	1	8	KLHL22	down	ex_24
Establishment Or Maintenance Of Apical/Basal Cell Polarity (GO:0035088)	0.311074	1	1	8	MARK2	down	ex_24
mRNA Methylation (GO:0080009)	0.311074	1	1	8	ZC3H13	down	ex_24
Regulation Of mRNA Splicing, Via Spliceosome (GO:0048024)	0.311185	1	5	45	CLNS1A, YTHDC1, FAM172A, TIA1, WTAP	down	in_20
Negative Regulation Of Signal Transduction (GO:0009968)	0.311251	1	3	74	DKK3, MOSMO, FAIM2	up	ex_09
Cytosolic Transport (GO:0016482)	0.311251	1	3	74	VPS13A, SORT1, TBC1D5	up	ex_09
Positive Regulation Of Cellular Catabolic Process (GO:0031331)	0.311268	1	4	62	ZBTB20, TPCN1, DAPK1, PIK3C2A	down	ex_24
ERBB Signaling Pathway (GO:0038127)	0.311605	1	2	25	PDPK1, MAPK1	up	ex_21
Endosome Organization (GO:0007032)	0.311605	1	2	25	PLEKHA3, WASHC4	up	ex_21
Glucose Homeostasis (GO:0042593)	0.311605	1	2	25	SELENOT, PIK3R1	up	ex_21
Positive Regulation Of Peptidyl-Serine Phosphorylation (GO:0033138)	0.311605	1	2	25	SNCA, PRKD1	up	ex_21
Regulation Of Protein Localization To Plasma Membrane (GO:1903076)	0.311623	1	3	36	PPP2R5A, PRKCI, PID1	down	ex_01
Regulation Of Cilium Assembly (GO:1902017)	0.311623	1	3	36	RABGAP1, DYNC2LI1, HTT	down	ex_01
Regulation Of G0 To G1 Transition (GO:0070316)	0.311717	1	2	11	ARID1A, ARID1B	down	ex_30
Intrinsic Apoptotic Signaling Pathway In Response To DNA Damage (GO:0008630)	0.311717	1	2	11	BCL2, BCL2L1	down	ex_30
Positive Regulation Of Translational Initiation (GO:0045948)	0.311717	1	2	11	DDX3X, MTOR	down	ex_30
Phosphatidic Acid Biosynthetic Process (GO:0006654)	0.311717	1	2	11	DGKH, AGPAT3	down	ex_30
Regulation Of Response To Biotic Stimulus (GO:0002831)	0.311717	1	2	11	ELMOD2, TRIM5	down	ex_30
Positive Regulation Of Dendritic Spine Development (GO:0060999)	0.311717	1	2	11	FMR1, NEURL1	down	ex_30
Spliceosomal snRNP Assembly (GO:0000387)	0.311717	1	2	11	HNRNPC, SRSF10	down	ex_30
Stress-Activated Protein Kinase Signaling Cascade (GO:0031098)	0.311717	1	2	11	MAPK1, MAP3K13	down	ex_30
Cellular Response To Osmotic Stress (GO:0071470)	0.311717	1	2	11	MTOR, DDX3X	down	ex_30
Bile Acid Metabolic Process (GO:0008206)	0.311717	1	2	11	OSBP, ACAA1	down	ex_30
Negative Regulation Of Epithelial Cell Migration (GO:0010633)	0.311717	1	2	11	PFN2, PTPRG	down	ex_30
Protein Alkylation (GO:0008213)	0.311717	1	2	11	PRMT8, PCMT1	down	ex_30
Regulation Of Receptor Signaling Pathway Via JAK-STAT (GO:0046425)	0.311717	1	2	11	PTPN2, CRLF3	down	ex_30
Regulation Of Fibroblast Migration (GO:0010762)	0.311717	1	2	11	RAC1, ARHGEF7	down	ex_30
Long-Term Synaptic Potentiation (GO:0060291)	0.311717	1	2	11	SLC8A3, PTK2B	down	ex_30
Apical Junction Assembly (GO:0043297)	0.311717	1	2	11	STRN, CTNNA1	down	ex_30
Negative Regulation Of Calcium Ion Transmembrane Transport (GO:1903170)	0.311717	1	2	11	TMBIM6, CALM2	down	ex_30
Regulation Of Ossification (GO:0030278)	0.311717	1	2	11	TXLNG, RBPJ	down	ex_30
Regulation Of DNA-templated Transcription (GO:0006355)	0.311804	1	29	583	ATF2, CIPC, TBR1, PIAS1, NEK4, SMARCA2, CSRNP3, CELSR2, HNRNPK, POU6F2, BRWD3, PURA, EID1, PRKAR1A, MEF2C, ZNF680, UBE2L3, XRCC5, NCOA7, HSF2, RPL6, RLIM, RAD21, SOX5, CDK5R1, ARID4A, USP47, ELAVL2, SPEN	up	ex_21
Membrane Organization (GO:0061024)	0.311993	1	4	68	OCRL, REEP5, FCHO2, SGCZ	up	ex_23
Negative Regulation Of Cell Motility (GO:2000146)	0.312006	1	2	36	NAV3, MAGI2	up	in_20
Regulation Of Cell Cycle G1/S Phase Transition (GO:1902806)	0.312184	1	3	30	SMARCC1, INO80, TAF1	down	ex_06
Protein Processing (GO:0016485)	0.312184	1	3	30	YME1L1, ADAM17, TLL1	down	ex_06
Regulation Of Protein Metabolic Process (GO:0051246)	0.312202	1	2	31	ELP2, MAPK8	down	ex_11
Regulation Of Mitotic Cell Cycle (GO:0007346)	0.312202	1	2	31	NEK9, ANAPC4	down	ex_11
Autophagosome Assembly (GO:0000045)	0.312202	1	2	31	SMURF1, ULK2	down	ex_11
Macromolecule Modification (GO:0043412)	0.312202	1	2	31	ST6GAL2, FBXL2	down	ex_11
Cytoskeleton Organization (GO:0007010)	0.312337	1	4	45	DIAPH1, EPB41L3, PACSIN1, MTOR	down	in_15
Negative Regulation Of Intracellular Protein Transport (GO:0090317)	0.312387	1	1	10	BAG4	up	ex_22
Monoubiquitinated Histone H2A Deubiquitination (GO:0035522)	0.312387	1	1	10	SUPT20H	up	ex_22
Positive Regulation Of Double-Strand Break Repair (GO:2000781)	0.31251	1	4	44	EP400, ARID1A, SHLD2, MBTD1	down	ex_21
Phosphatidylinositol Biosynthetic Process (GO:0006661)	0.31251	1	4	44	MTMR7, SYNJ2, PIGL, FIG4	down	ex_21
Actin Filament Organization (GO:0007015)	0.31251	1	4	44	NEBL, ENAH, MYO6, RFLNA	down	ex_21
Negative Regulation Of Cell Growth (GO:0030308)	0.312969	1	3	38	VGLL4, KIAA0319, DCC	down	ex_22
Negative Regulation Of Nucleic Acid-Templated Transcription (GO:1903507)	0.312992	1	9	117	RBFOX2, MBD2, HDAC9, SFMBT1, SNX6, PRDM5, SFPQ, CHD3, KCTD1	down	in_15
Positive Regulation Of Protein Metabolic Process (GO:0051247)	0.313032	1	3	60	APC, HNRNPD, PRR16	up	in_08
Vesicle Budding From Membrane (GO:0006900)	0.313084	1	1	14	TRAPPC6B	up	ex_09
Protein Localization To Nucleus (GO:0034504)	0.313145	1	4	52	E2F3, NUP88, IPO5, WRN	down	ex_01
Regulation Of Protein Binding (GO:0043393)	0.313145	1	4	52	PSEN1, NMD3, PRMT8, MAPK8	down	ex_01
Neuron Projection Development (GO:0031175)	0.313146	1	6	83	DOCK10, GAS7, SHANK3, RASGRF1, ATXN10, ALS2	down	in_12
Protein Stabilization (GO:0050821)	0.313179	1	2	54	USP7, SPAG1	up	in_12
Neuron Development (GO:0048666)	0.313308	1	4	77	ARL3, SH3GL2, NOVA2, B4GALT5	up	ex_22
Positive Regulation Of Axonogenesis (GO:0050772)	0.313702	1	2	18	CDKL5, PLXNC1	down	in_15
Protein Monoubiquitination (GO:0006513)	0.313702	1	2	18	KLHL22, TRIM37	down	in_15
Macromolecule Catabolic Process (GO:0009057)	0.313702	1	2	18	MTOR, TRIM24	down	in_15
Regulation Of TOR Signaling (GO:0032006)	0.313702	1	2	18	PRKAA2, FBXO9	down	in_15
Positive Regulation Of JNK Cascade (GO:0046330)	0.313702	1	2	18	TRAF3, SH3RF3	down	in_15
Negative Regulation Of NF-kappaB Transcription Factor Activity (GO:0032088)	0.313702	1	2	18	TRAF3, TRIM37	down	in_15
Histone H4 Acetylation (GO:0043967)	0.313845	1	2	19	KANSL3, EP400	down	ex_23
B Cell Activation (GO:0042113)	0.313845	1	2	19	MSH2, PTPRJ	down	ex_23
Regulation Of Amide Metabolic Process (GO:0034248)	0.313845	1	2	19	TSC1, MAPKAPK5	down	ex_23
Intracellular Glucose Homeostasis (GO:0001678)	0.313845	1	2	19	UNC13B, LRRC8D	down	ex_23
Intracellular Protein Transport (GO:0006886)	0.314292	1	3	85	TMED10, STX7, ARL5A	up	endothelial_25
Protein Phosphorylation (GO:0006468)	0.314307	1	9	229	CDK10, GMFB, PRKACB, CDKL5, ADAM10, MAP3K7, PRKG1, MAST1, ACVR1B	up	ex_24
Positive Regulation Of Hydrolase Activity (GO:0051345)	0.314515	1	2	49	S100A10, EVI5	up	endothelial_25
Positive Regulation Of Developmental Process (GO:0051094)	0.314728	1	5	67	CTNNB1, MAP3K13, SMURF2, SHANK3, SHLD2	down	in_12
Chemical Synaptic Transmission (GO:0007268)	0.314741	1	3	94	GRIK5, KIF5A, SYT1	up	in_12
Peptide Metabolic Process (GO:0006518)	0.314833	1	1	21	CPD	up	ex_11
Lysosomal Transport (GO:0007041)	0.315004	1	5	41	LRP1, HOOK1, RAB7A, GAK, EPG5	down	in_08
Modification-Dependent Protein Catabolic Process (GO:0019941)	0.315109	1	11	102	UBE2I, UBE2B, RCHY1, RNF6, UBE2L3, UBA1, UBB, KLHL8, NEDD8, UBA52, ELOC	up	ex_19
Protein K48-linked Ubiquitination (GO:0070936)	0.31525	1	2	43	UBE2G2, TTC3	up	ex_09
Negative Regulation Of Apoptotic Process (GO:0043066)	0.315299	1	11	141	YME1L1, CPEB4, SEMA4D, MSH2, MTOR, PTK2, BABAM2, CTNNB1, SH3RF1, MAP4K4, MAPK8	down	ex_06
Regulation Of Mitotic Cell Cycle Phase Transition (GO:1901990)	0.315344	1	2	20	AMBRA1, TMEM14B	down	in_10
Glutamate Receptor Signaling Pathway (GO:0007215)	0.315344	1	2	20	GRIK3, GRM7	down	in_10
Telomere Maintenance (GO:0000723)	0.315344	1	2	20	TENM1, SHLD2	down	in_10
Negative Regulation Of Macromolecule Metabolic Process (GO:0010605)	0.31535	1	4	63	PRKAR1A, FLOT2, SH3GL2, MEF2C	up	ex_21
Positive Regulation Of Cellular Biosynthetic Process (GO:0031328)	0.31535	1	4	63	SNCA, OPN3, EPM2AIP1, APPL1	up	ex_21
Proteasomal Protein Catabolic Process (GO:0010498)	0.31538	1	7	89	UBE2G1, PSMB7, FBXW11, SMURF1, CUL4A, ARRB1, FBXO9	down	in_26
Regulation Of Gene Expression (GO:0010468)	0.315419	1	33	240	ZNF273, CREBBP, OGT, NFE2L2, TRIM44, ITGB8, ZNF718, CCNL2, ZBTB1, PCBP2, MT3, CHD4, RB1, TRRAP, NWD1, GJA1, ZNF117, PHF20, YTHDC1, GCFC2, ZNF33A, KAT6B, ASCC1, SOX2, SNRNP70, ATM, RSF1, PPP2CB, GPBP1L1, SIRPA, DNM2, TERF2IP, CLOCK	up	astrocytes_18
Protein Glycosylation (GO:0006486)	0.315495	1	5	57	GALNT11, ALG9, GFPT1, GALNT2, FUT8	down	ex_06
Vesicle-Mediated Transport (GO:0016192)	0.315551	1	7	209	AP3S2, DNAJC5, SNAP25, ARL5A, SORT1, KIF13A, AMPH	up	ex_09
Cardiac Muscle Cell Membrane Repolarization (GO:0099622)	0.315567	1	1	4	ATP1B1	up	ex_19
Formation Of Translation Preinitiation Complex (GO:0001731)	0.315567	1	1	4	EIF5	up	ex_19
Negative Regulation Of miRNA-mediated Gene Silencing (GO:0060965)	0.315567	1	1	4	ELOC	up	ex_19
Positive Regulation Of Ruffle Assembly (GO:1900029)	0.315567	1	1	4	FAM98A	up	ex_19
Transferrin Transport (GO:0033572)	0.315567	1	1	4	LMTK2	up	ex_19
Mitochondrial Outer Membrane Permeabilization (GO:0097345)	0.315567	1	1	4	MOAP1	up	ex_19
Mitochondrial Ribosome Assembly (GO:0061668)	0.315567	1	1	4	NGRN	up	ex_19
Negative Regulation Of RNA Catabolic Process (GO:1902369)	0.315567	1	1	4	PHAX	up	ex_19
T Cell Homeostasis (GO:0043029)	0.315567	1	1	4	PPP2R1A	up	ex_19
Cleavage Furrow Formation (GO:0036089)	0.315567	1	1	4	RHOA	up	ex_19
DNA Damage Response, Signal Transduction By P53 Class Mediator Resulting In Cell Cycle Arrest (GO:0006977)	0.315567	1	1	4	RPL26	up	ex_19
Negative Regulation Of Immune Effector Process (GO:0002698)	0.315567	1	1	4	RPS19	up	ex_19
Regulation Of Store-Operated Calcium Entry (GO:2001256)	0.315567	1	1	4	SARAF	up	ex_19
Substrate-Dependent Cell Migration, Cell Extension (GO:0006930)	0.315567	1	1	4	SDCBP	up	ex_19
Membrane Invagination (GO:0010324)	0.315567	1	1	4	SNX3	up	ex_19
Tubulin Complex Assembly (GO:0007021)	0.315567	1	1	4	TCP1	up	ex_19
Regulation Of DNA-templated Transcription Initiation (GO:2000142)	0.315567	1	1	4	THRA	up	ex_19
Extracellular Transport (GO:0006858)	0.315567	1	1	4	TSG101	up	ex_19
Histone Ubiquitination (GO:0016574)	0.315567	1	1	4	UBE2B	up	ex_19
Protein Localization To Nucleus (GO:0034504)	0.315603	1	4	56	NUP98, E2F3, SEC13, STAT3	down	ex_09
Modulation By Host Of Viral Process (GO:0044788)	0.315654	1	1	7	EEA1	down	in_27
Glycolytic Process (GO:0006096)	0.315654	1	1	7	ENO4	down	in_27
Negative Regulation Of Peptidyl-Tyrosine Phosphorylation (GO:0050732)	0.315654	1	1	7	SH3BP5	down	in_27
Retrograde Vesicle-Mediated Transport, Golgi To Endoplasmic Reticulum (GO:0006890)	0.315681	1	2	22	COPG2, STX18	down	ex_22
Regulation Of Stress-Activated MAPK Cascade (GO:0032872)	0.315681	1	2	22	MDFIC, MAP4K4	down	ex_22
Regulation Of Transport (GO:0051049)	0.315716	1	2	25	PRKN, MYO6	down	ex_24
RNA-mediated Gene Silencing (GO:0031047)	0.315852	1	2	9	AGO4, DHX9	up	astrocytes_18
Nuclear-Transcribed mRNA Catabolic Process, Deadenylation-Dependent Decay (GO:0000288)	0.315852	1	2	9	CNOT4, DCP1A	up	astrocytes_18
G2/M Transition Of Mitotic Cell Cycle (GO:0000086)	0.315852	1	2	9	DNM2, ENSA	up	astrocytes_18
Bone Development (GO:0060348)	0.315852	1	2	9	GJA1, DYM	up	astrocytes_18
Cellular Response To Ketone (GO:1901655)	0.315852	1	2	9	GOLPH3, ADCY8	up	astrocytes_18
Positive Regulation Of Neuron Differentiation (GO:0045666)	0.315852	1	2	9	GPRC5B, TCF4	up	astrocytes_18
Negative Regulation Of Epithelial Cell Migration (GO:0010633)	0.315852	1	2	9	KRIT1, ADAMTS9	up	astrocytes_18
TOR Signaling (GO:0031929)	0.315852	1	2	9	RICTOR, FNIP1	up	astrocytes_18
Negative Regulation Of JNK Cascade (GO:0046329)	0.315852	1	2	9	TAOK3, SIRPA	up	astrocytes_18
Regulation Of Monoatomic Cation Transmembrane Transport (GO:1904062)	0.315852	1	2	9	WNK1, NEDD4L	up	astrocytes_18
Regulation Of ERK1 And ERK2 Cascade (GO:0070372)	0.316089	1	4	55	TIMP3, PDE8A, MFAP3, SPRED1	down	ex_22
Regulation Of Protein Kinase B Signaling (GO:0051896)	0.316127	1	2	31	PDCD6, PIK3CB	up	ex_22
Cellular Response To Peptide Hormone Stimulus (GO:0071375)	0.316127	1	2	31	PDPK1, EPRS1	up	ex_22
Regulation Of Stress Fiber Assembly (GO:0051492)	0.316127	1	2	31	ROCK2, WASF2	up	ex_22
Regulation Of Synaptic Transmission, Glutamatergic (GO:0051966)	0.316127	1	2	31	SLC38A2, GRM8	up	ex_22
Positive Regulation Of Protein-Containing Complex Assembly (GO:0031334)	0.316127	1	2	31	SNCA, NEK7	up	ex_22
Regulation Of Nucleic Acid-Templated Transcription (GO:1903506)	0.316401	1	4	95	ATF2, NR1D2, SPIN1, MITF	up	in_10
DNA Damage Response (GO:0006974)	0.316401	1	4	95	ATF2, WAC, PDS5B, NEK4	up	in_10
Calcium Ion Transport (GO:0006816)	0.316448	1	3	31	ATP2C2, CALCRL, ITGAV	up	OPC_07
Small GTPase Mediated Signal Transduction (GO:0007264)	0.316448	1	3	31	RAPGEF2, SOS2, RIT2	up	OPC_07
Endomembrane System Organization (GO:0010256)	0.316523	1	4	79	DYNC2H1, NPLOC4, SERP1, UBXN2A	up	in_26
Negative Regulation Of Defense Response (GO:0031348)	0.316654	1	3	24	CEP63, PPM1B, TRAF3IP1	down	in_20
Protein Processing (GO:0016485)	0.316654	1	3	24	CPD, OGT, ADAM19	down	in_20
Positive Regulation Of Multicellular Organismal Process (GO:0051240)	0.316783	1	7	93	PRKCA, AGO2, BRD9, GRB10, SORL1, CD36, BMPR1A	down	ex_23
Protein-Containing Complex Assembly (GO:0065003)	0.31684	1	3	111	STXBP6, EPRS1, ANO6	up	ex_11
Positive Regulation Of Cellular Component Organization (GO:0051130)	0.316919	1	3	39	RB1, ASAP1, ICE1	down	ex_09
Negative Regulation Of Cell-Substrate Adhesion (GO:0010812)	0.316963	1	3	19	ACTN4, PTPRO, MAP4K4	down	ex_19
Regulation Of Calcium Ion Transport (GO:0051924)	0.316963	1	3	19	HOMER2, CACNA1D, PKD2	down	ex_19
Nucleic Acid-Templated Transcription (GO:0097659)	0.316963	1	3	19	PPP5C, PDE10A, FUBP3	down	ex_19
Negative Regulation Of Response To Stimulus (GO:0048585)	0.316963	1	3	19	PTPN1, GGT7, KLF7	down	ex_19
Regulation Of Autophagy (GO:0010506)	0.31703	1	2	61	FBXL2, BCL2	down	OPC_07
Arp2/3 Complex-Mediated Actin Nucleation (GO:0034314)	0.317071	1	1	4	ARPC2	down	in_08
Regulation Of miRNA Metabolic Process (GO:2000628)	0.317071	1	1	4	DDX5	down	in_08
Golgi To Lysosome Transport (GO:0090160)	0.317071	1	1	4	GAK	down	in_08
Leukocyte Adhesion To Vascular Endothelial Cell (GO:0061756)	0.317071	1	1	4	ITGB1	down	in_08
Positive Regulation Of Double-Strand Break Repair Via Nonhomologous End Joining (GO:2001034)	0.317071	1	1	4	KMT5B	down	in_08
Calcium Import Into The Mitochondrion (GO:0036444)	0.317071	1	1	4	MICU3	down	in_08
Microtubule Anchoring At Centrosome (GO:0034454)	0.317071	1	1	4	NINL	down	in_08
Regulation Of Bicellular Tight Junction Assembly (GO:2000810)	0.317071	1	1	4	NPHP4	down	in_08
Positive Regulation Of DNA Demethylation (GO:1901537)	0.317071	1	1	4	OTUD4	down	in_08
Regulation Of Gastrulation (GO:0010470)	0.317071	1	1	4	POGLUT1	down	in_08
Positive Regulation Of Transcription Of Nucleolar Large rRNA By RNA Polymerase I (GO:1901838)	0.317071	1	1	4	SMARCB1	down	in_08
Early Endosome To Golgi Transport (GO:0034498)	0.317071	1	1	4	SNX1	down	in_08
miRNA Catabolic Process (GO:0010587)	0.317071	1	1	4	TENT4B	down	in_08
Regulation Of Post-Transcriptional Gene Silencing By RNA (GO:1900368)	0.317071	1	1	4	XPO5	down	in_08
Positive Regulation Of Telomere Maintenance In Response To DNA Damage (GO:1904507)	0.317071	1	1	4	YY1	down	in_08
Negative Regulation Of Gene Expression (GO:0010629)	0.317082	1	6	126	TERF2, EPRS1, PABPC1, ROCK2, SH3GL2, ITGB8	up	ex_22
Regulation Of Stem Cell Population Maintenance (GO:2000036)	0.317142	1	2	24	CNOT1, BRD9	down	ex_17
Cellular Response To Hypoxia (GO:0071456)	0.317142	1	2	24	MTOR, SLC8A3	down	ex_17
Regulation Of Actin Filament-Based Process (GO:0032970)	0.317142	1	2	24	PAK3, MTOR	down	ex_17
Negative Regulation Of Binding (GO:0051100)	0.317142	1	2	24	PEX14, BTAF1	down	ex_17
Negative Regulation Of Kinase Activity (GO:0033673)	0.317142	1	2	24	PPP2R5A, CEP43	down	ex_17
T Cell Receptor Signaling Pathway (GO:0050852)	0.317142	1	2	24	PTPRJ, ORC3	down	ex_17
Ubiquitin-Dependent ERAD Pathway (GO:0030433)	0.317142	1	2	24	TMEM67, DNAJC10	down	ex_17
Endomembrane System Organization (GO:0010256)	0.317217	1	2	42	COG5, RAB30	up	oligodendrocytes_04
Organelle Transport Along Microtubule (GO:0072384)	0.317371	1	2	20	FBXW11, RAB6A	down	ex_02
Positive Regulation Of Protein Secretion (GO:0050714)	0.317371	1	2	20	GOLPH3, DNM1L	down	ex_02
Negative Regulation Of Neuron Apoptotic Process (GO:0043524)	0.317371	1	2	20	MSH2, PRKCG	down	ex_02
Negative Regulation Of Cellular Response To Growth Factor Stimulus (GO:0090288)	0.317371	1	2	20	SMURF1, SPRY3	down	ex_02
Reticulophagy (GO:0061709)	0.317434	1	1	9	RETREG1	up	ex_23
RNA-templated DNA Biosynthetic Process (GO:0006278)	0.317434	1	1	9	RFC1	up	ex_23
Cholesterol Biosynthetic Process (GO:0006695)	0.317434	1	1	9	SC5D	up	ex_23
Protein Palmitoylation (GO:0018345)	0.317434	1	1	9	ZDHHC13	up	ex_23
Negative Regulation Of Gene Expression (GO:0010629)	0.317758	1	7	123	PRKAR1A, TRIM2, MEF2C, CAPRIN1, FLOT2, SH3GL2, TMBIM6	up	ex_21
Protein Ubiquitination (GO:0016567)	0.317774	1	5	135	RNF168, BTRC, UBE2G1, FBH1, SMURF1	up	in_27
Establishment Of Protein Localization To Extracellular Region (GO:0035592)	0.317823	1	1	12	TANGO6	up	in_20
Regulation Of Cyclin-Dependent Protein Serine/Threonine Kinase Activity (GO:0000079)	0.31793	1	2	21	ADAM17, IPO5	down	ex_01
Visual Perception (GO:0007601)	0.31793	1	2	21	CNGB1, ATXN7	down	ex_01
Protein Sumoylation (GO:0016925)	0.31793	1	2	21	PIAS2, HDAC9	down	ex_01
Regulation Of Peptidyl-Tyrosine Phosphorylation (GO:0050730)	0.31793	1	2	21	SEMA4D, GHR	down	ex_01
protein-DNA Complex Organization (GO:0071824)	0.31793	1	2	21	ZZZ3, GATAD1	down	ex_01
Neuron Projection Morphogenesis (GO:0048812)	0.317996	1	2	37	ARHGAP35, MEF2A	down	in_28
Protein Maturation (GO:0051604)	0.318218	1	3	44	BACE1, CPD, SORL1	up	ex_21
Positive Regulation Of Protein Modification By Small Protein Conjugation Or Removal (GO:1903322)	0.318297	1	2	33	RCHY1, UBE2L3	up	ex_17
Protein Homooligomerization (GO:0051260)	0.318297	1	2	33	ZBTB1, ALS2	up	ex_17
mRNA Metabolic Process (GO:0016071)	0.318478	1	2	35	PRPF18, PRPF3	up	in_08
Protein Stabilization (GO:0050821)	0.31862	1	5	83	RPL11, PIK3R1, NAPG, BAG4, FLOT2	up	ex_21
Negative Regulation Of Cellular Biosynthetic Process (GO:0031327)	0.318677	1	3	54	ROCK2, DACH1, EPRS1	up	ex_22
Regulation Of Postsynapse Organization (GO:0099175)	0.318789	1	1	17	SIPA1L1	up	ex_06
Nucleic Acid-Templated Transcription (GO:0097659)	0.318789	1	1	17	TCEA1	up	ex_06
Vesicle-Mediated Transport (GO:0016192)	0.31884	1	6	208	ARL5A, SORT1, KIF13A, LRP12, CADPS2, AMPH	up	ex_06
Cytoskeleton Organization (GO:0007010)	0.31891	1	2	45	RICTOR, SH3D19	up	in_15
Positive Regulation Of Cell Population Proliferation (GO:0008284)	0.318936	1	6	102	CEP43, NTRK2, ACER3, PAK1, CCND2, SHANK2	down	ex_24
Protein Homooligomerization (GO:0051260)	0.319197	1	5	36	TRMT61B, CLYBL, ALDH1A2, RYR3, PKD2	down	ex_19
Cellular Response To Decreased Oxygen Levels (GO:0036294)	0.319248	1	4	28	CPEB4, MTOR, SLC8A3, FAM162A	down	ex_30
Regulation Of Cellular Biosynthetic Process (GO:0031326)	0.319248	1	4	28	MTPN, ELP3, GRM5, RAC1	down	ex_30
Negative Regulation Of Protein Serine/Threonine Kinase Activity (GO:0071901)	0.319248	1	4	28	PRKAR1A, PKIA, IPO7, SLC8A3	down	ex_30
Cytoplasmic Microtubule Organization (GO:0031122)	0.319248	1	4	28	RAB11A, KPNB1, KATNBL1, FYN	down	ex_30
Regulation Of Double-Strand Break Repair Via Homologous Recombination (GO:0010569)	0.319248	1	4	28	TRRAP, ACTB, EPC2, TP53BP1	down	ex_30
Anterograde Trans-Synaptic Signaling (GO:0098916)	0.31937	1	6	78	UNC13B, GRIN2A, PAFAH1B1, PTCHD1, HRH2, GRM4	down	ex_23
Negative Regulation Of Gene Expression (GO:0010629)	0.3194	1	7	100	SND1, MECP2, ANXA7, ILF3, ZNF540, TAF1, DIS3L2	down	in_12
Regulation Of Protein Serine/Threonine Kinase Activity (GO:0071900)	0.319428	1	2	24	DAB2IP, CAB39	down	endothelial_25
Calcium Ion Transport (GO:0006816)	0.319428	1	2	24	TRPM6, ITGAV	down	endothelial_25
Regulation Of Plasma Membrane Bounded Cell Projection Assembly (GO:0120032)	0.319428	1	2	24	USP6NL, ATP8B1	down	endothelial_25
Peripheral Nervous System Development (GO:0007422)	0.319615	1	1	6	ADGRG6	down	in_26
Negative Regulation Of Lipid Metabolic Process (GO:0045833)	0.319615	1	1	6	ASXL3	down	in_26
Cellular Response To Histamine (GO:0071420)	0.319615	1	1	6	DHX8	down	in_26
Fatty Acid Derivative Biosynthetic Process (GO:1901570)	0.319615	1	1	6	FAR2	down	in_26
Ganglioside Metabolic Process (GO:0001573)	0.319615	1	1	6	ST8SIA4	down	in_26
Protein Transport To Vacuole Involved In Ubiquitin-Dependent Protein Catabolic Process Via The Multivesicular Body Sorting Pathway (GO:0043328)	0.319615	1	1	6	VPS37A	down	in_26
Regulation Of Proteasomal Ubiquitin-Dependent Protein Catabolic Process (GO:0032434)	0.319684	1	4	46	USP7, GLMN, PHF20L1, USP9X	down	in_26
Regulation Of Autophagy (GO:0010506)	0.319705	1	5	66	ULK2, KLHL22, RUBCN, USP13, AMBRA1	down	in_10
Protein Modification Process (GO:0036211)	0.319751	1	10	197	ATG10, PPP4R1, SMG1, MAP3K13, CDC14B, NEK1, PPP3CC, PPP4R3A, OXSR1, RB1CC1	down	astrocytes_18
Establishment Of Protein Localization To Organelle (GO:0072594)	0.319859	1	4	44	NUP93, NUP88, RYR2, HEATR3	up	ex_30
Regulation Of Plasma Membrane Bounded Cell Projection Assembly (GO:0120032)	0.319886	1	3	32	DYNC2LI1, GAP43, TBC1D22A	down	in_26
Regulation Of Cilium Assembly (GO:1902017)	0.319886	1	3	32	DYNC2LI1, HTT, TBC1D22A	down	in_26
Negative Regulation Of DNA-binding Transcription Factor Activity (GO:0043433)	0.319886	1	3	32	USP7, TAF3, ARRB1	down	in_26
Actin Polymerization Or Depolymerization (GO:0008154)	0.319986	1	3	22	CFL1, WASL, RAC1	up	ex_19
Glutamate Receptor Signaling Pathway (GO:0007215)	0.319986	1	3	22	GRIN1, CDK5R1, FMR1	up	ex_19
Positive Regulation Of Protein Kinase B Signaling (GO:0051897)	0.319986	1	3	22	HSP90AA1, ITGB1, HSP90AB1	up	ex_19
Regulation Of Amide Metabolic Process (GO:0034248)	0.319986	1	3	22	MTPN, TMED10, EIF4E	up	ex_19
Regulation Of Defense Response (GO:0031347)	0.319986	1	3	22	NR1D2, CYLD, APPL1	up	ex_19
Mitotic Spindle Assembly (GO:0090307)	0.319986	1	3	22	RHOA, MZT1, MAP9	up	ex_19
Regulation Of Signal Transduction By P53 Class Mediator (GO:1901796)	0.319986	1	3	22	RPS15, RPL17, GET1	up	ex_19
Establishment Of Protein Localization To Membrane (GO:0090150)	0.320085	1	2	18	EGFR, RAB10	up	OPC_07
Negative Regulation Of Cellular Response To Growth Factor Stimulus (GO:0090288)	0.320085	1	2	18	GPR155, VWC2	up	OPC_07
Positive Regulation Of Organelle Assembly (GO:1902117)	0.320085	1	2	18	GPSM2, GSK3B	up	OPC_07
Homophilic Cell Adhesion Via Plasma Membrane Adhesion Molecules (GO:0007156)	0.320085	1	2	18	PALLD, CDH13	up	OPC_07
Dendrite Morphogenesis (GO:0048813)	0.320085	1	2	18	TMEM106B, MAP2	up	OPC_07
Calcium-Dependent Cell-Cell Adhesion Via Plasma Membrane Cell Adhesion Molecules (GO:0016339)	0.320352	1	2	11	CDH11, NLGN1	down	ex_19
Positive Regulation Of Transcription By RNA Polymerase III (GO:0045945)	0.320352	1	2	11	CHD8, MTOR	down	ex_19
Regulation Of Establishment Or Maintenance Of Cell Polarity (GO:0032878)	0.320352	1	2	11	CYRIB, BCAS3	down	ex_19
Rac Protein Signal Transduction (GO:0016601)	0.320352	1	2	11	FARP2, ELMO1	down	ex_19
Cardiac Muscle Cell Action Potential Involved In Contraction (GO:0086002)	0.320352	1	2	11	NEDD4L, CACNA1D	down	ex_19
Positive Regulation Of miRNA Transcription (GO:1902895)	0.320352	1	2	11	SMAD3, POU2F1	down	ex_19
Negative Regulation Of TORC1 Signaling (GO:1904262)	0.320352	1	2	11	SZT2, NPRL3	down	ex_19
tRNA Methylation (GO:0030488)	0.320352	1	2	11	TARBP1, TRMT61B	down	ex_19
ncRNA Metabolic Process (GO:0034660)	0.320352	1	2	11	ZCCHC7, PARN	down	ex_19
Positive Regulation Of Axon Extension (GO:0045773)	0.320352	1	2	11	ZFYVE27, MAP3K13	down	ex_19
Positive Regulation Of Cellular Catabolic Process (GO:0031331)	0.320488	1	3	62	IRS2, GRSF1, FLCN	up	ex_24
Regulation Of Cell Cycle G1/S Phase Transition (GO:1902806)	0.320887	1	3	31	INO80, ARID1A, TMEM14B	down	ex_21
Response To Endoplasmic Reticulum Stress (GO:0034976)	0.320891	1	2	32	MAP3K5, ERP44	up	in_26
Plasma Membrane Bounded Cell Projection Organization (GO:0120036)	0.320952	1	2	55	DTNBP1, OPHN1	up	in_12
Negative Regulation Of Transcription By RNA Polymerase II (GO:0000122)	0.320986	1	11	223	ATF2, NR1D2, ZNF566, TLE5, ZNF431, MDM2, PEG3, ZMYND8, RPS14, ZHX1, CRY2	up	ex_23
Heterochromatin Organization (GO:0070828)	0.321493	1	1	9	HP1BP3	up	oligodendrocytes_00
Organelle Organization (GO:0006996)	0.321969	1	10	185	CHGA, VPS13C, PRKD1, ATL1, TPM1, CFL1, RHOT1, SORT1, PCLO, BRWD3	up	ex_21
Intrinsic Apoptotic Signaling Pathway In Response To DNA Damage (GO:0008630)	0.322045	1	1	11	FNIP2	up	ex_17
Regulation Of Signal Transduction (GO:0009966)	0.322091	1	3	61	HOMER1, SNW1, PRKD1	up	in_08
Adenylate Cyclase-Modulating G Protein-Coupled Receptor Signaling Pathway (GO:0007188)	0.322178	1	3	35	ADCY2, GLP2R, GNA12	down	ex_02
Negative Regulation Of Transmembrane Receptor Protein Serine/Threonine Kinase Signaling Pathway (GO:0090101)	0.322178	1	3	35	SMURF1, ADAM17, SPRED2	down	ex_02
Cellular Response To Organonitrogen Compound (GO:0071417)	0.322196	1	3	42	GABRB3, MTOR, PKD2	down	ex_17
Peptidyl-Threonine Phosphorylation (GO:0018107)	0.322262	1	2	36	CDK10, ACVR1B	up	ex_24
Regulation Of Cytokinesis (GO:0032465)	0.322262	1	2	36	MAP9, FLCN	up	ex_24
Negative Regulation Of Canonical Wnt Signaling Pathway (GO:0090090)	0.322262	1	2	36	TLE4, TMEM131L	up	ex_24
Nucleic Acid-Templated Transcription (GO:0097659)	0.322414	1	1	9	FUBP3	down	astrocytes_18
Positive Regulation Of Transcription Elongation By RNA Polymerase II (GO:0032968)	0.322414	1	1	9	MED15	down	astrocytes_18
Phospholipid Translocation (GO:0045332)	0.322414	1	1	9	PLSCR4	down	astrocytes_18
Long-Chain fatty-acyl-CoA Biosynthetic Process (GO:0035338)	0.322607	1	1	6	ACSL6	down	in_15
Selenocysteine Incorporation (GO:0001514)	0.322607	1	1	6	EEFSEC	down	in_15
Positive Regulation Of ERBB Signaling Pathway (GO:1901186)	0.322607	1	1	6	HIP1	down	in_15
Negative Regulation Of Cell-Substrate Adhesion (GO:0010812)	0.322782	1	2	14	ACTN4, CORO1C	down	in_20
Nuclear-Transcribed mRNA Catabolic Process, Deadenylation-Dependent Decay (GO:0000288)	0.322782	1	2	14	CNOT10, DCP1A	down	in_20
Microtubule Polymerization (GO:0046785)	0.322782	1	2	14	RANBP9, SLAIN1	down	in_20
Negative Regulation Of Phosphoprotein Phosphatase Activity (GO:0032515)	0.322837	1	1	8	MGAT5	down	ex_17
tRNA Methylation (GO:0030488)	0.322837	1	1	8	NSUN6	down	ex_17
DNA Synthesis Involved In DNA Repair (GO:0000731)	0.322837	1	1	8	USP43	down	ex_17
Regulation Of Neuron Projection Development (GO:0010975)	0.323004	1	2	59	CDKL5, CHN1	down	astrocytes_05
Cellular Component Assembly (GO:0022607)	0.323004	1	2	59	SNX9, RTN4	down	astrocytes_05
protein-DNA Complex Organization (GO:0071824)	0.323059	1	3	22	L3MBTL1, PWWP3A, GATAD1	down	in_08
Positive Regulation Of Nervous System Development (GO:0051962)	0.323059	1	3	22	NUMB, DLG5, CLSTN2	down	in_08
Negative Regulation Of Cell Adhesion (GO:0007162)	0.323059	1	3	22	PLXNC1, PDE3B, PLXNA2	down	in_08
Endosomal Transport (GO:0016197)	0.323134	1	2	50	ZFYVE16, EVI5	up	endothelial_25
Regulation Of Cell Migration (GO:0030334)	0.323269	1	4	96	MITF, CARMIL1, PTPRK, TCAF1	up	in_10
Regulation Of Nucleic Acid-Templated Transcription (GO:1903506)	0.323458	1	4	93	STAT3, NSD3, WWTR1, TCF7L1	down	in_28
Dendritic Spine Organization (GO:0097061)	0.323475	1	2	18	EPHB1, FYN	down	ex_21
Phospholipid Dephosphorylation (GO:0046839)	0.323475	1	2	18	FIG4, SYNJ2	down	ex_21
Phagocytosis (GO:0006909)	0.323475	1	2	18	LRP1, TM9SF4	down	ex_21
Regulation Of Cellular Metabolic Process (GO:0031323)	0.323475	1	2	18	NCOR2, PID1	down	ex_21
Ceramide Metabolic Process (GO:0006672)	0.323475	1	2	18	NSMAF, ACER3	down	ex_21
Regulation Of Interferon-Beta Production (GO:0032648)	0.323475	1	2	18	PTPRS, TRAF3	down	ex_21
Axon Extension (GO:0048675)	0.323475	1	2	18	SEMA5B, SPG11	down	ex_21
Positive Regulation Of Proteasomal Protein Catabolic Process (GO:1901800)	0.323587	1	3	44	PRKN, TAF1, USP13	down	ex_24
Positive Regulation Of Transferase Activity (GO:0051347)	0.32366	1	2	37	UBE2L3, DSTYK	up	in_20
Phosphate-Containing Compound Metabolic Process (GO:0006796)	0.323666	1	3	55	PAK1, PLA2G4C, GFPT1	down	ex_11
Vesicle-Mediated Transport To The Plasma Membrane (GO:0098876)	0.323784	1	4	44	RABEP1, EXOC6, SNX4, VPS39	down	ex_06
Regulation Of Cell Cycle Process (GO:0010564)	0.323818	1	5	30	SMARCA4, CCNL2, ARID2, PRPF40A, KIF13A	up	astrocytes_18
Regulation Of RNA Splicing (GO:0043484)	0.323818	1	5	30	TRRAP, CCNL2, DYRK1A, SNRNP70, YTHDC1	up	astrocytes_18
Negative Regulation Of Calcium Ion Transmembrane Transport (GO:1903170)	0.3239	1	2	9	ATP1A2, TMBIM6	up	astrocytes_05
DNA Damage Response, Signal Transduction By P53 Class Mediator (GO:0030330)	0.3239	1	2	9	ATRX, CRADD	up	astrocytes_05
Regulation Of Vascular Associated Smooth Muscle Cell Proliferation (GO:1904705)	0.3239	1	2	9	BMPR1A, GJA1	up	astrocytes_05
Regulation Of Cytoplasmic Translation (GO:2000765)	0.3239	1	2	9	DHX9, CPEB3	up	astrocytes_05
Transcription Elongation By RNA Polymerase II (GO:0006368)	0.3239	1	2	9	ELP4, USP15	up	astrocytes_05
Negative Regulation Of Mitotic Cell Cycle (GO:0045930)	0.3239	1	2	9	FZD3, BRINP3	up	astrocytes_05
Positive Regulation Of Neuron Differentiation (GO:0045666)	0.3239	1	2	9	GPRC5B, BRINP3	up	astrocytes_05
Connective Tissue Development (GO:0061448)	0.3239	1	2	9	ITGB8, SOX5	up	astrocytes_05
Phospholipid Dephosphorylation (GO:0046839)	0.3239	1	2	9	PLPP3, PLPP1	up	astrocytes_05
Heterochromatin Formation (GO:0031507)	0.3239	1	2	9	RB1, FAM172A	up	astrocytes_05
Negative Regulation Of Macroautophagy (GO:0016242)	0.3239	1	2	9	SCFD1, PIK3CA	up	astrocytes_05
Central Nervous System Neuron Differentiation (GO:0021953)	0.3239	1	2	9	TOX, BRINP3	up	astrocytes_05
Vesicle Budding From Membrane (GO:0006900)	0.3239	1	2	9	TRAPPC9, VAPA	up	astrocytes_05
Monoubiquitinated Protein Deubiquitination (GO:0035520)	0.3239	1	2	9	USP47, USP15	up	astrocytes_05
Autophagosome Maturation (GO:0097352)	0.3239	1	2	9	UVRAG, LAMP2	up	astrocytes_05
Positive Regulation Of Transcription Elongation By RNA Polymerase II (GO:0032968)	0.3239	1	2	9	ZMYND8, PWWP2A	up	astrocytes_05
Negative Regulation Of Protein Metabolic Process (GO:0051248)	0.323918	1	3	38	CAPRIN1, DNAJC1, FMN2	down	in_27
Regulation Of Biomineral Tissue Development (GO:0070167)	0.324139	1	1	7	TXLNG	down	ex_01
Negative Regulation Of Cell Differentiation (GO:0045596)	0.324158	1	5	58	SIRT2, TMEM64, PPARG, USH2A, SMARCC1	up	ex_30
Regulation Of Ubiquitin-Protein Transferase Activity (GO:0051438)	0.324182	1	1	12	RPS2	up	ex_24
Actomyosin Structure Organization (GO:0031032)	0.324288	1	2	22	CUL3, EPB41L5	down	in_27
Regulation Of Cell Cycle G1/S Phase Transition (GO:1902806)	0.324288	1	2	22	INO80, TMEM14B	down	in_27
Regulation Of Double-Strand Break Repair Via Homologous Recombination (GO:0010569)	0.324288	1	2	22	ZNF365, TERF2IP	down	in_27
Positive Regulation Of DNA-templated Transcription (GO:0045893)	0.324385	1	10	271	GATAD2A, MEF2A, STAT3, WWTR1, HIVEP3, PICALM, NSD3, NFAT5, SMARCC1, NRIP1	down	in_28
Ribosomal Small Subunit Assembly (GO:0000028)	0.324405	1	1	8	RPS28	down	endothelial_25
Vesicle Coating (GO:0006901)	0.324405	1	1	8	TRAPPC9	down	endothelial_25
Modification-Dependent Protein Catabolic Process (GO:0019941)	0.324536	1	3	67	NEDD4L, UBE4A, RNF13	up	in_10
Proteasome-Mediated Ubiquitin-Dependent Protein Catabolic Process (GO:0043161)	0.324856	1	4	113	PCBP2, MDM2, LTN1, ZNRF2	up	in_15
Protein Localization To Membrane (GO:0072657)	0.324977	1	7	86	BSG, EPB41L3, TSPAN5, RABEP1, MAGI2, TTC7A, EFR3B	up	ex_30
Positive Regulation Of Protein Metabolic Process (GO:0051247)	0.325035	1	5	73	VGLL4, ATG7, SAMD4A, LARP4B, MTOR	down	ex_22
Activation Of GTPase Activity (GO:0090630)	0.325044	1	2	44	TIAM2, TBC1D5	up	ex_09
Cell Junction Organization (GO:0034330)	0.325081	1	2	28	PAK3, NLGN4X	up	ex_23
Positive Regulation Of Macromolecule Metabolic Process (GO:0010604)	0.325138	1	3	90	SNCA, CNTN1, PIK3R3	up	ex_06
Transmembrane Receptor Protein Serine/Threonine Kinase Signaling Pathway (GO:0007178)	0.325214	1	4	35	PDCD4, RNF111, USP9X, USP9Y	down	in_20
Non-Membrane-Bounded Organelle Assembly (GO:0140694)	0.325214	1	4	35	TIA1, PLA2G4C, CEP63, TMOD3	down	in_20
Positive Regulation Of Protein Serine/Threonine Kinase Activity (GO:0071902)	0.325245	1	5	37	ADAM9, CALM2, CALM3, FGF1, DDX3X	down	ex_30
Negative Regulation Of Response To External Stimulus (GO:0032102)	0.325245	1	5	37	PTPN2, OCRL, PTPRS, YWHAZ, PPM1B	down	ex_30
Positive Regulation Of Binding (GO:0051099)	0.325245	1	5	37	SUB1, LRP1, HMBOX1, SPPL3, STMN1	down	ex_30
Negative Regulation Of Cellular Process (GO:0048523)	0.325363	1	4	152	PLXNA4, IP6K2, NDRG3, GET1	up	ex_01
Modulation Of Chemical Synaptic Transmission (GO:0050804)	0.325389	1	6	72	CLSTN2, CACNA1B, PPP3CA, SLC4A8, GRM4, GRM3	up	ex_30
Brain Development (GO:0007420)	0.325389	1	6	72	GRIN1, CNTN5, PAFAH1B1, ANAPC7, DSCAML1, CTNNA2	up	ex_30
Transmembrane Receptor Protein Tyrosine Kinase Signaling Pathway (GO:0007169)	0.325695	1	3	106	PRKD1, SORT1, IRS2	up	ex_01
Negative Regulation Of Canonical Wnt Signaling Pathway (GO:0090090)	0.325749	1	2	32	CTNND1, GSK3B	down	ex_11
Regulation Of Protein Localization To Plasma Membrane (GO:1903076)	0.325749	1	2	32	STX3, PID1	down	ex_11
Regulation Of Nucleic Acid-Templated Transcription (GO:1903506)	0.325849	1	16	155	RNF6, GPBP1, NR1D2, HIF1A, MEF2C, NFIA, ACTR6, MBIP, ATRX, ZBTB38, YAF2, PPP2R1A, UBE2L3, MIER1, MLF2, ACVR1B	up	ex_19
Negative Regulation Of Intracellular Signal Transduction (GO:1902532)	0.325902	1	5	83	CD2AP, TSC1, SHANK2, PPM1B, PDE10A	down	ex_24
Transcription By RNA Polymerase II (GO:0006366)	0.325902	1	5	83	E2F3, RPRD1A, RTF1, TAF11, TAF1	down	ex_24
Regulation Of JNK Cascade (GO:0046328)	0.325989	1	3	32	TRAF3, SH3RF3, PHLPP1	down	in_15
Regulation Of Cell Cycle (GO:0051726)	0.326571	1	7	68	ZZZ3, CCPG1, YY1AP1, ANAPC4, ANAPC5, ANAPC1, UHRF2	down	in_20
Cellular Response To Insulin Stimulus (GO:0032869)	0.326574	1	2	39	RAB31, IDE	up	in_10
Regulation Of Proteasomal Ubiquitin-Dependent Protein Catabolic Process (GO:0032434)	0.326574	1	2	39	ZYG11B, WAC	up	in_10
Regulation Of Translation (GO:0006417)	0.32659	1	8	51	CPEB3, EPRS1, DHX9, ELP4, LSM14A, EIF4G3, OGT, EIF3H	up	astrocytes_05
Positive Regulation Of Cellular Process (GO:0048522)	0.326598	1	9	144	SSR1, TEAD1, BRD9, IL12RB2, STX3, MTOR, RNF10, PAK1, RPS6KA3	down	ex_22
Establishment Or Maintenance Of Apical/Basal Cell Polarity (GO:0035088)	0.326693	1	1	6	CRB1	up	OPC_07
Regulation Of Actin Polymerization Or Depolymerization (GO:0008064)	0.326693	1	1	6	MEGF9	up	OPC_07
Bile Acid Biosynthetic Process (GO:0006699)	0.326693	1	1	6	OSBPL6	up	OPC_07
Negative Regulation Of Cell Cycle Phase Transition (GO:1901988)	0.326693	1	1	6	SOX2	up	OPC_07
Positive Regulation Of mRNA Splicing, Via Spliceosome (GO:0048026)	0.326693	1	1	6	TRA2A	up	OPC_07
Regulation Of Notch Signaling Pathway (GO:0008593)	0.326713	1	2	23	GALNT11, STAT3	down	ex_09
Negative Regulation Of Protein-Containing Complex Assembly (GO:0031333)	0.326713	1	2	23	ZNF827, TRAF3IP1	down	ex_09
Protein-Containing Complex Assembly (GO:0065003)	0.326793	1	3	79	MDM2, PILRB, OPA1	up	in_15
Sphingolipid Biosynthetic Process (GO:0030148)	0.32681	1	3	37	AGK, SGMS1, PPM1L	down	ex_01
Positive Regulation Of DNA Metabolic Process (GO:0051054)	0.32681	1	3	37	NPAS2, INO80, WRN	down	ex_01
Cellular Response To Chemical Stress (GO:0062197)	0.32681	1	3	37	PRKAA2, STX2, MAPK8	down	ex_01
Exocytosis (GO:0006887)	0.32681	1	3	37	SYTL2, EXOC6, STX2	down	ex_01
Sphingolipid Biosynthetic Process (GO:0030148)	0.326854	1	3	16	ACER3, HACD3, LARGE1	up	astrocytes_18
Negative Regulation Of Cell Projection Organization (GO:0031345)	0.326854	1	3	16	MT3, CBFA2T2, SEMA3A	up	astrocytes_18
T Cell Receptor Signaling Pathway (GO:0050852)	0.326962	1	2	21	RC3H2, MAP3K7	down	in_12
Positive Regulation Of Translation (GO:0045727)	0.327061	1	4	23	CPEB3, EIF4G3, OGT, DHX9	up	astrocytes_18
Cellular Response To Chemical Stress (GO:0062197)	0.327061	1	4	23	MT3, ATM, NFE2L2, LRRC8D	up	astrocytes_18
Protein Deubiquitination (GO:0016579)	0.327061	1	4	23	USP47, ZRANB1, ATXN3, USP15	up	astrocytes_18
Protein Modification By Small Protein Removal (GO:0070646)	0.327061	1	4	23	USP47, ZRANB1, USP15, SENP6	up	astrocytes_18
Regulation Of DNA Metabolic Process (GO:0051052)	0.327094	1	7	62	PPP2R1A, ZNF365, USP22, ENY2, ZBTB38, UBE2V2, NUCKS1	up	ex_19
Regulation Of DNA-templated Transcription (GO:0006355)	0.32717	1	19	400	ZNF44, EFEMP1, ZKSCAN1, RUNX1T1, FUBP3, KDM5A, TCF7L2, OXSR1, GATAD2B, ZNF518A, ATXN7, ZNF652, RCOR1, ZFHX3, WWP1, CNOT2, YEATS2, KLF7, ARID1A	down	astrocytes_18
Regulation Of Response To External Stimulus (GO:0032101)	0.327171	1	3	31	CYLD, GRK4, BRD4	up	ex_30
Regulation Of Cellular Catabolic Process (GO:0031329)	0.327171	1	3	31	MTMR4, PIK3R4, SOGA1	up	ex_30
Plasma Membrane Bounded Cell Projection Morphogenesis (GO:0120039)	0.327171	1	3	31	MYO16, EPB41L3, SRGAP3	up	ex_30
Intrinsic Apoptotic Signaling Pathway (GO:0097193)	0.327171	1	3	31	QRICH1, FHIT, PPP1R13B	up	ex_30
Regulation Of Mitotic Cell Cycle Phase Transition (GO:1901990)	0.327171	1	3	31	SIRT2, SMARCC1, DPF1	up	ex_30
Positive Regulation Of Intracellular Protein Transport (GO:0090316)	0.327275	1	4	57	CEMIP, ICE1, PSEN1, MAPK8	down	ex_09
Epidermal Growth Factor Receptor Signaling Pathway (GO:0007173)	0.32731	1	1	16	SOS1	up	in_28
Cellular Response To Metal Ion (GO:0071248)	0.327389	1	4	45	CPNE4, KCNH1, PKD2, GLRA2	down	ex_21
Positive Regulation Of NF-kappaB Transcription Factor Activity (GO:0051092)	0.327389	1	4	45	PRKCI, MAP3K13, RIPK1, ERC1	down	ex_21
Positive Regulation Of Cellular Process (GO:0048522)	0.32779	1	10	154	PRKAA2, INO80, PDGFC, ADAM17, BRD9, EPB41L4B, PAK1, LAMB1, MAPK8, RPS6KA3	down	ex_01
Positive Regulation Of NF-kappaB Transcription Factor Activity (GO:0051092)	0.327826	1	6	46	MTPN, MAP3K13, MTDH, TRIM5, NPM1, TRIM25	down	ex_30
Negative Regulation Of Cell Migration (GO:0030336)	0.327921	1	5	46	LRP1, CORO1C, NF1, OGT, SCAI	down	in_20
Dephosphorylation (GO:0016311)	0.327951	1	6	57	FBXW11, FRA10AC1, MTMR7, SSH1, MTM1, PPM1B	down	in_20
Regulation Of MAPK Cascade (GO:0043408)	0.32799	1	4	56	MAP4K4, JCAD, PAK1, SPRED1	down	ex_22
Regulation Of Translation (GO:0006417)	0.328224	1	2	48	RPL10, CNOT1	up	in_28
Negative Regulation Of Type I Interferon Production (GO:0032480)	0.328386	1	2	18	KLHL22, CYLD	up	ex_30
Cellular Response To Amino Acid Stimulus (GO:0071230)	0.328386	1	2	18	KLHL22, SESN3	up	ex_30
mRNA Transcription By RNA Polymerase II (GO:0042789)	0.328386	1	2	18	PPARG, ZBTB1	up	ex_30
Heterochromatin Organization (GO:0070828)	0.328386	1	2	18	SETDB2, SIRT2	up	ex_30
Regulation Of Viral Genome Replication (GO:0045069)	0.328386	1	2	18	SRPK1, MAVS	up	ex_30
Homophilic Cell Adhesion Via Plasma Membrane Adhesion Molecules (GO:0007156)	0.328426	1	2	26	CELSR2, CDH2	up	ex_21
Negative Regulation Of Protein Localization (GO:1903828)	0.328426	1	2	26	MAP1A, GDI2	up	ex_21
Nuclear Export (GO:0051168)	0.328426	1	2	26	NEMF, WASHC4	up	ex_21
Activation Of Protein Kinase Activity (GO:0032147)	0.328426	1	2	26	PDPK1, CAB39	up	ex_21
Positive Regulation Of Transcription By RNA Polymerase II (GO:0045944)	0.328476	1	12	215	DAB2IP, NFKB1, ZMYND8, HIVEP1, TEAD1, NAMPT, ERG, GLYR1, ABL1, KLF7, NUCKS1, BPTF	down	endothelial_25
Regulation Of DNA Repair (GO:0006282)	0.328654	1	5	58	INO80, ATR, BABAM2, ATXN7, SMARCC1	down	ex_06
Regulation Of DNA Repair (GO:0006282)	0.328667	1	5	59	EP400, INO80, RNF168, MBTD1, ARID1A	down	ex_21
Arp2/3 Complex-Mediated Actin Nucleation (GO:0034314)	0.328765	1	1	6	ARPC1A	down	ex_21
Positive Regulation Of Striated Muscle Cell Differentiation (GO:0051155)	0.328765	1	1	6	ATP11A	down	ex_21
Regulation Of Clathrin-Dependent Endocytosis (GO:2000369)	0.328765	1	1	6	BMP2K	down	ex_21
DNA Alkylation (GO:0006305)	0.328765	1	1	6	DNMT3A	down	ex_21
Negative Regulation Of Dephosphorylation (GO:0035305)	0.328765	1	1	6	ENSA	down	ex_21
Regulation Of Programmed Necrotic Cell Death (GO:0062098)	0.328765	1	1	6	PELI1	down	ex_21
Regulation Of Ruffle Assembly (GO:1900027)	0.328765	1	1	6	SH3YL1	down	ex_21
Regulation Of Macroautophagy (GO:0016241)	0.328854	1	3	55	PAFAH1B2, SNX6, SESN1	up	ex_22
Negative Regulation Of Programmed Cell Death (GO:0043069)	0.329282	1	13	124	SNCA, ARL6IP1, PTMA, NPM1, FAIM2, FKBP8, CFL1, BAG4, GPX4, TMBIM6, DNAJA1, TPT1, OPA1	up	ex_19
Cytosolic Transport (GO:0016482)	0.32939	1	2	66	VPS13A, SORT1	up	ex_11
Positive Regulation Of Supramolecular Fiber Organization (GO:1902905)	0.329394	1	5	42	CLU, CDK5R1, NCKAP1, STMN2, RAC1	up	ex_19
Cellular Response To Organonitrogen Compound (GO:0071417)	0.329394	1	5	42	CLU, DMTN, MEF2C, GABRG2, LARS1	up	ex_19
Response To Endoplasmic Reticulum Stress (GO:0034976)	0.329394	1	5	42	TMEM259, SEL1L, UBA5, RASGRF2, ATP2A2	up	ex_19
Cell-Cell Junction Assembly (GO:0007043)	0.329778	1	2	32	CNTNAP1, CDH12	up	ex_22
Regulation Of Protein Secretion (GO:0050708)	0.329778	1	2	32	STXBP5, TMED10	up	ex_22
Regulation Of DNA Replication (GO:0006275)	0.329778	1	2	32	ZBTB38, WAPL	up	ex_22
In Utero Embryonic Development (GO:0001701)	0.329888	1	1	7	ARNT2	down	in_12
Negative Regulation Of Notch Signaling Pathway (GO:0045746)	0.329888	1	1	7	BEND6	down	in_12
Lipid Droplet Organization (GO:0034389)	0.329888	1	1	7	RAB18	down	in_12
Positive Regulation Of Cellular Response To Transforming Growth Factor Beta Stimulus (GO:1903846)	0.329888	1	1	7	RNF111	down	in_12
Golgi Vesicle Transport (GO:0048193)	0.32989	1	6	91	STX18, SEC31A, COPG2, USO1, TRAPPC11, TRAPPC9	down	ex_22
Positive Regulation Of Signal Transduction (GO:0009967)	0.32989	1	6	91	UCHL5, MBD5, JCAD, SASH1, RIMS1, SHANK1	down	ex_22
Endocytosis (GO:0006897)	0.329895	1	8	72	LRP1, TM9SF4, ATP9A, RHOQ, RAB7A, LRSAM1, GAK, ITGB1	down	in_08
Recombinational Repair (GO:0000725)	0.330018	1	3	34	RAD51B, TOP3A, WRN	down	ex_23
Protein Autophosphorylation (GO:0046777)	0.330384	1	6	72	PAK1, PTK2, ATR, MTOR, TAF1, CAMK2D	down	ex_06
Golgi To Plasma Membrane Transport (GO:0006893)	0.330531	1	3	31	ANK3, RABEP1, EXOC6	down	ex_06
Phosphatidylinositol Biosynthetic Process (GO:0006661)	0.330618	1	2	36	CDS1, PIK3R3	up	in_08
Positive Regulation Of I-kappaB kinase/NF-kappaB Signaling (GO:0043123)	0.330618	1	2	36	DHX36, PRKD1	up	in_08
Regulation Of Angiogenesis (GO:0045765)	0.330741	1	3	45	ATF2, PRKD1, PDPK1	up	ex_21
Negative Regulation Of Cell Migration (GO:0030336)	0.330902	1	7	44	DAG1, TCAF1, GJA1, ARID2, OGT, BMPR1A, ZMYND8	up	astrocytes_05
Regulation Of Cell Differentiation (GO:0045595)	0.330902	1	7	44	MOSMO, DAG1, BICRAL, ARID2, GSK3B, MEGF10, DDX17	up	astrocytes_05
Negative Regulation Of DNA-templated Transcription (GO:0045892)	0.330957	1	7	317	ZBTB16, ZBTB38, ZMYND8, NR3C1, ZEB1, NFIC, TFDP2	up	ex_02
Positive Regulation Of Telomere Maintenance Via Telomerase (GO:0032212)	0.331012	1	2	18	ATR, CTNNB1	down	ex_06
Regulation Of Plasma Membrane Bounded Cell Projection Organization (GO:0120035)	0.331012	1	2	18	HOMER1, MARK1	down	ex_06
Epidermal Growth Factor Receptor Signaling Pathway (GO:0007173)	0.331012	1	2	18	PTK2, IQGAP1	down	ex_06
Positive Regulation Of Stem Cell Population Maintenance (GO:1902459)	0.331012	1	2	18	SMARCC1, BRD9	down	ex_06
Negative Regulation Of Cell-Substrate Adhesion (GO:0010812)	0.331012	1	2	18	SPOCK1, MAP4K4	down	ex_06
Peptidyl-Threonine Modification (GO:0018210)	0.331051	1	3	40	HIPK2, GALNT11, MAPK8	down	ex_09
Actin Filament Organization (GO:0007015)	0.331051	1	3	40	MYO19, RFLNA, EVL	down	ex_09
Regulation Of Hydrolase Activity (GO:0051336)	0.3311	1	4	32	PLXNC1, TBC1D15, CAMK2A, PLXNA2	down	in_08
Protein Catabolic Process (GO:0030163)	0.3311	1	4	32	RAB7A, LRSAM1, DDI2, RIPK1	down	in_08
Regulation Of RNA Metabolic Process (GO:0051252)	0.3311	1	4	32	SRRM4, HNRNPH3, SNRNP70, TRA2B	down	in_08
Positive Regulation Of Macroautophagy (GO:0016239)	0.33117	1	2	34	CALCOCO2, SESN1	up	ex_17
Calcium Ion Transmembrane Import Into Cytosol (GO:0097553)	0.33117	1	2	34	GRIN1, SCN1A	up	ex_17
Positive Regulation Of Phosphorylation (GO:0042327)	0.331276	1	3	48	FGF1, ALK, RB1CC1	down	astrocytes_18
Negative Regulation Of Cold-Induced Thermogenesis (GO:0120163)	0.331288	1	1	15	ALDH1A1	up	ex_09
Regulation Of G0 To G1 Transition (GO:0070316)	0.331288	1	1	15	SMARCA2	up	ex_09
Regulation Of GTPase Activity (GO:0043087)	0.331289	1	3	91	SIPA1L1, PLXNA4, RAP1GDS1	up	ex_06
RNA Modification (GO:0009451)	0.331325	1	1	21	AARS1	up	ex_01
Visual Perception (GO:0007601)	0.331325	1	1	21	POU6F2	up	ex_01
DNA Damage Response, Signal Transduction By P53 Class Mediator (GO:0030330)	0.331351	1	2	13	ATRX, RPL26	up	ex_19
Regulation Of Receptor Signaling Pathway Via JAK-STAT (GO:0046425)	0.331351	1	2	13	CALM1, OCIAD1	up	ex_19
Acylglycerol Metabolic Process (GO:0006639)	0.331351	1	2	13	DGKE, SEL1L	up	ex_19
Cell-Substrate Junction Assembly (GO:0007044)	0.331351	1	2	13	DYNLL1, DST	up	ex_19
Positive Regulation Of Dendritic Spine Development (GO:0060999)	0.331351	1	2	13	FMR1, CAMK2B	up	ex_19
Regulation Of Sodium Ion Transmembrane Transport (GO:1902305)	0.331351	1	2	13	FXYD6, SCN2B	up	ex_19
Regulation Of Cytokine-Mediated Signaling Pathway (GO:0001959)	0.331351	1	2	13	HIPK1, CYLD	up	ex_19
Intrinsic Apoptotic Signaling Pathway In Response To DNA Damage (GO:0008630)	0.331351	1	2	13	HIPK1, MOAP1	up	ex_19
Negative Regulation Of Protein Kinase B Signaling (GO:0051898)	0.331351	1	2	13	PPP2R1A, RACK1	up	ex_19
Positive Regulation Of Cell-Substrate Junction Organization (GO:0150117)	0.331351	1	2	13	RAC1, MAPRE2	up	ex_19
Positive Regulation Of NIK/NF-kappaB Signaling (GO:1901224)	0.331351	1	2	13	RHOA, EIF2AK2	up	ex_19
Negative Chemotaxis (GO:0050919)	0.331351	1	2	13	RHOA, EPHA7	up	ex_19
Regulation Of Pathway-Restricted SMAD Protein Phosphorylation (GO:0060393)	0.331351	1	2	13	SDCBP, PMEPA1	up	ex_19
Response To Hydrogen Peroxide (GO:0042542)	0.331351	1	2	13	SOD1, CLU	up	ex_19
Regulation Of Small GTPase Mediated Signal Transduction (GO:0051056)	0.331397	1	2	28	SPATA13, FAM13B	up	oligodendrocytes_00
Positive Regulation Of Cell Population Proliferation (GO:0008284)	0.331401	1	13	110	PID1, RBPJ, STAT1, CNOT7, CUL3, FGF1, BCL2, VIPR1, ACTB, NPM1, CCPG1, NAP1L1, PTK2B	down	ex_30
Small GTPase Mediated Signal Transduction (GO:0007264)	0.331778	1	2	53	CRKL, RIT2	up	ex_06
Fatty Acid Derivative Biosynthetic Process (GO:1901570)	0.331865	1	1	6	ACACA	up	ex_30
Positive Regulation Of Metaphase/Anaphase Transition Of Cell Cycle (GO:1902101)	0.331865	1	1	6	ANAPC7	up	ex_30
Negative Regulation Of Receptor Internalization (GO:0002091)	0.331865	1	1	6	ATXN2	up	ex_30
Mitochondrial Fusion (GO:0008053)	0.331865	1	1	6	CHCHD3	up	ex_30
Formation Of Cytoplasmic Translation Initiation Complex (GO:0001732)	0.331865	1	1	6	EIF3K	up	ex_30
Carbohydrate Derivative Catabolic Process (GO:1901136)	0.331865	1	1	6	FBXO2	up	ex_30
Mitochondrial Protein Processing (GO:0034982)	0.331865	1	1	6	IMMP2L	up	ex_30
Ribosomal Large Subunit Assembly (GO:0000027)	0.331865	1	1	6	MDN1	up	ex_30
Negative Regulation Of Lipid Biosynthetic Process (GO:0051055)	0.331865	1	1	6	PRMT3	up	ex_30
Cellular Response To Leucine Starvation (GO:1990253)	0.331865	1	1	6	SESN3	up	ex_30
Positive Regulation Of Smoothened Signaling Pathway (GO:0045880)	0.331865	1	1	6	STK36	up	ex_30
Positive Regulation Of G2/M Transition Of Mitotic Cell Cycle (GO:0010971)	0.331865	1	1	6	TNFSF13B	up	ex_30
Modulation By Symbiont Of Entry Into Host (GO:0052372)	0.331865	1	1	6	TRIM22	up	ex_30
Protein Localization To Cilium (GO:0061512)	0.332051	1	1	11	BBS9	up	in_26
Protein Homotetramerization (GO:0051289)	0.332051	1	1	11	TNPO1	up	in_26
Negative Regulation Of Fatty Acid Oxidation (GO:0046322)	0.33216	1	1	3	ACADVL	up	astrocytes_18
cAMP Biosynthetic Process (GO:0006171)	0.33216	1	1	3	ADCY8	up	astrocytes_18
Leucine Metabolic Process (GO:0006551)	0.33216	1	1	3	BCAT2	up	astrocytes_18
Negative Regulation Of Centriole Replication (GO:0046600)	0.33216	1	1	3	CDK5RAP2	up	astrocytes_18
Negative Regulation Of Transcription By RNA Polymerase I (GO:0016479)	0.33216	1	1	3	CREBBP	up	astrocytes_18
Synaptic Vesicle Localization (GO:0097479)	0.33216	1	1	3	DNM2	up	astrocytes_18
Electron Transport Chain (GO:0022900)	0.33216	1	1	3	ETFA	up	astrocytes_18
Acidic Amino Acid Transport (GO:0015800)	0.33216	1	1	3	GJA1	up	astrocytes_18
Regulation Of mRNA Export From Nucleus (GO:0010793)	0.33216	1	1	3	IWS1	up	astrocytes_18
Anterograde Axonal Protein Transport (GO:0099641)	0.33216	1	1	3	MAPK8IP3	up	astrocytes_18
Endoplasmic Reticulum Mannose Trimming (GO:1904380)	0.33216	1	1	3	MARCHF6	up	astrocytes_18
Membrane Protein Intracellular Domain Proteolysis (GO:0031293)	0.33216	1	1	3	MBTPS1	up	astrocytes_18
Muscle Cell Migration (GO:0014812)	0.33216	1	1	3	MEGF10	up	astrocytes_18
Intracellular Copper Ion Homeostasis (GO:0006878)	0.33216	1	1	3	MT2A	up	astrocytes_18
N-terminal Protein Amino Acid Modification (GO:0031365)	0.33216	1	1	3	NAA15	up	astrocytes_18
Positive Regulation Of Microtubule Nucleation (GO:0090063)	0.33216	1	1	3	PDE4DIP	up	astrocytes_18
Neuron Projection Arborization (GO:0140058)	0.33216	1	1	3	PHACTR1	up	astrocytes_18
Regulation Of Microtubule Binding (GO:1904526)	0.33216	1	1	3	PPP2CB	up	astrocytes_18
Alpha-Linolenic Acid Metabolic Process (GO:0036109)	0.33216	1	1	3	SCP2	up	astrocytes_18
Semaphorin-Plexin Signaling Pathway Involved In Neuron Projection Guidance (GO:1902285)	0.33216	1	1	3	SEMA3A	up	astrocytes_18
C4-dicarboxylate Transport (GO:0015740)	0.33216	1	1	3	SLC25A18	up	astrocytes_18
Regulation Of Transcription Of Nucleolar Large rRNA By RNA Polymerase I (GO:1901836)	0.33216	1	1	3	SMARCA4	up	astrocytes_18
Positive Regulation Of Tumor Necrosis Factor-Mediated Signaling Pathway (GO:1903265)	0.33216	1	1	3	UBE2K	up	astrocytes_18
Protein Deubiquitination Involved In Ubiquitin-Dependent Protein Catabolic Process (GO:0071947)	0.33216	1	1	3	ZRANB1	up	astrocytes_18
Positive Regulation Of Protein Secretion (GO:0050714)	0.332444	1	2	19	ACSL4, IGF1	down	in_26
Integrin-Mediated Signaling Pathway (GO:0007229)	0.332444	1	2	19	ADAM10, TXK	down	in_26
Dendrite Morphogenesis (GO:0048813)	0.332444	1	2	19	MINK1, SHANK1	down	in_26
Kidney Development (GO:0001822)	0.332444	1	2	19	OXSR1, TRAF3IP1	down	in_26
Regulation Of Autophagosome Assembly (GO:2000785)	0.332444	1	2	19	PIKFYVE, SNX4	down	in_26
Positive Regulation Of Signal Transduction (GO:0009967)	0.332444	1	4	89	HOMER1, SNW1, GAS6, CDC73	up	in_08
Negative Regulation Of Nucleic Acid-Templated Transcription (GO:1903507)	0.332452	1	12	125	MECP2, UBE2V1, BTAF1, PDCD4, PEX14, XRCC5, CBFA2T2, RCOR3, PRICKLE1, FBXW11, KDM1A, POU2F1	down	in_20
Cilium Organization (GO:0044782)	0.332469	1	7	109	WDPCP, IFT80, ARMC2, C2CD3, CC2D2A, GALNT11, CDC14B	down	ex_22
Phosphatidylinositol-Mediated Signaling (GO:0048015)	0.33263	1	4	28	GAB2, NF1, EXOC7, KCNH1	down	ex_19
Monoatomic Anion Transmembrane Transport (GO:0098656)	0.33263	1	4	28	GABRB3, ANO10, ANO5, GABRG3	down	ex_19
ERBB Signaling Pathway (GO:0038127)	0.332676	1	2	26	PTPRR, PIK3C2A	down	ex_24
Positive Regulation Of Cell Differentiation (GO:0045597)	0.332713	1	4	61	FERMT2, NFKB1, TGFBR2, LAMC1	down	endothelial_25
Protein Transport (GO:0015031)	0.332726	1	4	93	STX16, TANGO6, PPARG, GGA2	up	in_20
Protein-Containing Complex Assembly (GO:0065003)	0.333348	1	4	69	STXBP6, FERMT2, HGSNAT, SPAG1	down	astrocytes_18
Regulation Of Muscle Contraction (GO:0006937)	0.333525	1	1	6	KCNB2	down	ex_06
Intracellular Protein Transport (GO:0006886)	0.333601	1	10	163	POM121, SEC31A, SIL1, MYO6, USO1, XPO6, STX3, RABL2A, SMURF1, SCFD2	down	ex_22
O-glycan Processing (GO:0016266)	0.333819	1	2	13	GALNT8, GALNT11	down	in_08
Positive Regulation Of Telomere Maintenance Via Telomerase (GO:0032212)	0.333819	1	2	13	MAPKAPK5, HMBOX1	down	in_08
Regulation Of Tumor Necrosis Factor-Mediated Signaling Pathway (GO:0010803)	0.333819	1	2	13	PTPN2, CPNE1	down	in_08
DNA Duplex Unwinding (GO:0032508)	0.333819	1	2	13	SUPV3L1, DHX9	down	in_08
Positive Regulation Of Cellular Process (GO:0048522)	0.334025	1	4	154	SPOCK2, MAP1A, IRS2, TENM4	up	ex_01
Calcium Ion Transmembrane Transport (GO:0070588)	0.33414	1	2	37	ATP2C1, PMPCB	up	ex_24
Positive Regulation Of Protein Modification By Small Protein Conjugation Or Removal (GO:1903322)	0.33414	1	2	37	HDAC3, SUMO1	up	ex_24
Regulation Of Hydrolase Activity (GO:0051336)	0.33414	1	2	37	PRKG1, CHN1	up	ex_24
Positive Regulation Of Protein Localization To Membrane (GO:1905477)	0.33414	1	2	37	TCAF1, DLG1	up	ex_24
Circulatory System Development (GO:0072359)	0.334245	1	2	33	PIK3CA, NTRK3	up	in_26
Positive Regulation Of Intracellular Signal Transduction (GO:1902533)	0.334366	1	3	115	PRKD1, JAK2, NR3C2	up	ex_02
Negative Regulation Of Developmental Process (GO:0051093)	0.334802	1	2	45	SMARCA2, PHF14	up	ex_09
Regulation Of Cytoskeleton Organization (GO:0051493)	0.334842	1	6	37	EFNA5, CAPN2, EZR, GPM6B, RHOQ, GSK3B	up	astrocytes_05
Neuron Projection Guidance (GO:0097485)	0.334842	1	6	37	EPHA6, CNTN1, EFNA5, DAG1, NOTCH2, SOS1	up	astrocytes_05
Regulation Of DNA Repair (GO:0006282)	0.334842	1	6	37	PPP4R3B, EGFR, EPC1, EPC2, ARID2, DHX9	up	astrocytes_05
Axonal Transport (GO:0098930)	0.334876	1	2	25	FBXW11, SPAST	down	ex_17
Mitochondrial Gene Expression (GO:0140053)	0.334876	1	2	25	MRPL1, GFM2	down	ex_17
Macromolecule Catabolic Process (GO:0009057)	0.334876	1	2	25	SMURF1, MTOR	down	ex_17
Lipid Transport (GO:0006869)	0.334998	1	2	23	CHKA, PLPPR4	down	ex_22
Positive Regulation Of Telomere Maintenance (GO:0032206)	0.334998	1	2	23	NBN, UCHL5	down	ex_22
Negative Regulation Of Gene Expression (GO:0010629)	0.335094	1	14	135	EPRS1, HIF1A, PABPC1, TRIM2, MEF2C, ENC1, RACK1, PAIP2, TLE5, DDX6, FMR1, EIF2AK2, TMBIM6, GAPDH	up	ex_19
N-glycan Processing (GO:0006491)	0.335139	1	1	11	MAN2A1	down	ex_11
Regulation Of Defense Response (GO:0031347)	0.335193	1	3	20	APLP2, FBXL2, ELMOD2	down	ex_30
Positive Regulation Of Cell-Substrate Adhesion (GO:0010811)	0.335193	1	3	20	ARHGEF7, PTK2B, RAC1	down	ex_30
Mitochondrial Transport (GO:0006839)	0.335193	1	3	20	BCL2, TOMM20, BCL2L1	down	ex_30
Regulation Of Peptidyl-Tyrosine Phosphorylation (GO:0050730)	0.335193	1	3	20	CNOT7, PTK2B, FYN	down	ex_30
Lymphocyte Differentiation (GO:0030098)	0.335193	1	3	20	PTPN2, PBX1, HDAC9	down	ex_30
Learning (GO:0007612)	0.335193	1	3	20	SYT11, SLC8A3, FYN	down	ex_30
Cellular Component Assembly (GO:0022607)	0.335322	1	5	60	GPM6B, MTSS2, MITF, STX7, MAGI1	up	OPC_07
Peptidyl-Serine Phosphorylation (GO:0018105)	0.335322	1	5	60	GSK3B, MAST4, PKN2, STK32A, RICTOR	up	OPC_07
Import Into Nucleus (GO:0051170)	0.335353	1	1	15	FAM53B	up	microglia_13
Regulation Of G1/S Transition Of Mitotic Cell Cycle (GO:2000045)	0.335383	1	3	36	CCND2, AMBRA1, TMEM14B	down	in_10
Cell Junction Assembly (GO:0034329)	0.335383	1	3	36	KIRREL3, CTNND1, CDH4	down	in_10
Positive Regulation Of Cellular Process (GO:0048522)	0.335779	1	9	148	PRKAA2, CEP43, BRD9, BCL2, MAPKAP1, KLHL22, PAK1, SHANK2, MAPK8	down	ex_09
Neuron Maturation (GO:0042551)	0.335985	1	1	7	SRRM4	down	in_10
Receptor Internalization (GO:0031623)	0.336198	1	2	20	CD36, ITCH	down	ex_23
Actin Polymerization Or Depolymerization (GO:0008154)	0.336198	1	2	20	DIAPH3, EVL	down	ex_23
Protein Monoubiquitination (GO:0006513)	0.336198	1	2	20	ITCH, NEURL1	down	ex_23
Regulation Of Protein Localization To Nucleus (GO:1900180)	0.336198	1	2	20	TCF7L2, JAK1	down	ex_23
Import Into Nucleus (GO:0051170)	0.336232	1	3	45	BACH2, STK3, E2F3	down	ex_24
Negative Regulation Of Macromolecule Biosynthetic Process (GO:0010558)	0.336232	1	3	45	TSC1, TIA1, DAPK1	down	ex_24
Plasma Membrane Bounded Cell Projection Assembly (GO:0120031)	0.336537	1	5	117	RFX3, ARHGEF6, MACIR, FGD4, DNM3	up	in_08
Phosphatidylinositol Metabolic Process (GO:0046488)	0.336642	1	2	21	PITPNM3, PIP5K1B	down	in_10
Inorganic Cation Transmembrane Transport (GO:0098662)	0.336813	1	5	61	TRPM2, KCNN2, ATP6V1C1, SLC9A7, SLC41A2	down	in_15
Regulation Of Transcription By RNA Polymerase II (GO:0006357)	0.336847	1	13	443	NPAS1, MED12L, LDB2, ZEB2, TIAL1, ZNF821, NFYC, MDM2, ARNT, WWC1, BCLAF3, SARS1, SMARCD3	up	in_15
Positive Regulation Of Nucleic Acid-Templated Transcription (GO:1903508)	0.337195	1	8	125	HNRNPD, INO80, CRLF3, NEK4, SMARCA1, ARNT2, THRAP3, YWHAH	down	in_27
Positive Regulation Of Interleukin-2 Production (GO:0032743)	0.33725	1	1	7	GLMN	down	ex_02
Negative Regulation Of Sodium Ion Transmembrane Transport (GO:1902306)	0.33725	1	1	7	HECW2	down	ex_02
Positive Regulation Of Rho Protein Signal Transduction (GO:0035025)	0.33725	1	1	7	PRAG1	down	ex_02
Negative Regulation Of Cilium Assembly (GO:1902018)	0.33725	1	1	7	TCHP	down	ex_02
Endosomal Transport (GO:0016197)	0.337273	1	2	49	DENND1A, TBC1D5	up	in_28
Positive Regulation Of DNA-templated Transcription (GO:0045893)	0.337274	1	8	285	RFX3, CEP290, ATRX, TAF3, S100A10, KAT2B, NFIA, CREBRF	up	endothelial_25
Positive Regulation Of Proteasomal Protein Catabolic Process (GO:1901800)	0.337284	1	2	25	DAB2IP, RNF144B	down	endothelial_25
Cellular Response To Chemical Stress (GO:0062197)	0.337284	1	2	25	PRR5L, ABL1	down	endothelial_25
Positive Regulation Of Cell Cycle Process (GO:0090068)	0.337284	1	2	25	SVIL, DYNC1H1	down	endothelial_25
Enzyme-Linked Receptor Protein Signaling Pathway (GO:0007167)	0.337284	1	2	25	TEK, NEDD9	down	endothelial_25
Peptidyl-Threonine Phosphorylation (GO:0018107)	0.337284	1	2	25	TGFBR2, HIPK3	down	endothelial_25
Ephrin Receptor Signaling Pathway (GO:0048013)	0.337336	1	2	19	EPHA6, PAK1	down	in_15
Negative Regulation Of Protein Localization (GO:1903828)	0.337336	1	2	19	MTOR, RIPOR2	down	in_15
Regulation Of Kinase Activity (GO:0043549)	0.337336	1	2	19	NTRK3, TSPYL2	down	in_15
Nuclear Export (GO:0051168)	0.337336	1	2	19	NUP98, POM121C	down	in_15
Protein Secretion (GO:0009306)	0.337336	1	2	19	OLFM2, TANGO6	down	in_15
Negative Regulation Of Cell Projection Organization (GO:0031345)	0.337336	1	2	19	PTPRO, TNR	down	in_15
Cellular Response To UV (GO:0034644)	0.337336	1	2	19	RHBDD1, XPA	down	in_15
Positive Regulation Of Cytoskeleton Organization (GO:0051495)	0.337336	1	2	19	TENM1, NUMA1	down	in_15
Endoplasmic Reticulum Organization (GO:0007029)	0.337336	1	2	19	TMCC1, STX18	down	in_15
Negative Regulation Of Gene Expression, Epigenetic (GO:0045814)	0.337336	1	2	19	TRIM37, HDAC9	down	in_15
Nucleoside Phosphate Biosynthetic Process (GO:1901293)	0.337359	1	1	3	AK4	up	astrocytes_05
Intracellular Potassium Ion Homeostasis (GO:0030007)	0.337359	1	1	3	ATP1A2	up	astrocytes_05
Regulation Of Cellular Response To Hypoxia (GO:1900037)	0.337359	1	1	3	DDAH1	up	astrocytes_05
Formation Of Cytoplasmic Translation Initiation Complex (GO:0001732)	0.337359	1	1	3	EIF3H	up	astrocytes_05
Establishment Of Epithelial Cell Apical/Basal Polarity (GO:0045198)	0.337359	1	1	3	EZR	up	astrocytes_05
Negative Regulation Of Blood Pressure (GO:0045776)	0.337359	1	1	3	GPR37L1	up	astrocytes_05
Regulation Of Lymphocyte Migration (GO:2000401)	0.337359	1	1	3	JAM2	up	astrocytes_05
Protein Localization To Phagophore Assembly Site (GO:0034497)	0.337359	1	1	3	LRBA	up	astrocytes_05
Notch Signaling Involved In Heart Development (GO:0061314)	0.337359	1	1	3	NOTCH2	up	astrocytes_05
Negative Regulation Of Fatty Acid Oxidation (GO:0046322)	0.337359	1	1	3	PLIN5	up	astrocytes_05
Steroid Hormone Mediated Signaling Pathway (GO:0043401)	0.337359	1	1	3	PLPP1	up	astrocytes_05
Negative Regulation Of Glycolytic Process (GO:0045820)	0.337359	1	1	3	PPARA	up	astrocytes_05
Prostanoid Biosynthetic Process (GO:0046457)	0.337359	1	1	3	PTGDS	up	astrocytes_05
GTP Metabolic Process (GO:0046039)	0.337359	1	1	3	RHOQ	up	astrocytes_05
Eye Photoreceptor Cell Development (GO:0042462)	0.337359	1	1	3	RORB	up	astrocytes_05
Protein Modification By Small Protein Conjugation Or Removal (GO:0070647)	0.337359	1	1	3	UBA6	up	astrocytes_05
Neuron Projection Morphogenesis (GO:0048812)	0.337422	1	2	44	RAB10, NCKAP1	up	oligodendrocytes_04
Regulation Of Microtubule-Based Process (GO:0032886)	0.337425	1	3	16	GSK3B, EFNA5, CCNL2	up	astrocytes_05
Regulation Of Smoothened Signaling Pathway (GO:0008589)	0.337425	1	3	16	MOSMO, BTRC, FBXL17	up	astrocytes_05
Negative Regulation Of Autophagy (GO:0010507)	0.337425	1	3	16	PIK3CA, EIF4G3, SNRNP70	up	astrocytes_05
Regulation Of TOR Signaling (GO:0032006)	0.337425	1	3	16	PIK3CA, FNIP1, LARS1	up	astrocytes_05
Regulation Of G Protein-Coupled Receptor Signaling Pathway (GO:0008277)	0.337425	1	3	16	RIC8B, CAMKMT, KCTD8	up	astrocytes_05
Vesicle Fusion (GO:0006906)	0.337425	1	3	16	UVRAG, STX8, VPS8	up	astrocytes_05
Positive Regulation Of T Cell Differentiation (GO:0045582)	0.337425	1	3	16	ZBTB1, AMBRA1, ARID2	up	astrocytes_05
Positive Regulation Of Signal Transduction (GO:0009967)	0.337438	1	3	92	RSPO3, LMO3, CNTN1	up	ex_06
Regulation Of Transcription By RNA Polymerase II (GO:0006357)	0.337444	1	24	593	SUPT20H, TBR1, ZNF875, NR3C1, NFIC, CRK, HDAC2, LMO3, BRWD3, SNCA, KLF13, MCPH1, MEF2D, ZBTB38, ARRB1, NCOA1, PER3, DEAF1, JUND, DACH1, GTF2A1, SOX5, TFEC, ARID5B	up	ex_22
Regulation Of Ossification (GO:0030278)	0.337688	1	1	11	ANKH	up	ex_22
RNA Metabolic Process (GO:0016070)	0.337763	1	2	47	PCBP2, RBM39	up	in_15
Regulation Of Cell Growth (GO:0001558)	0.337763	1	2	47	RICTOR, NDRG3	up	in_15
Negative Regulation Of Developmental Process (GO:0051093)	0.338024	1	5	30	BICRAL, PRKN, OGT, NFIB, SPRY3	up	astrocytes_05
Positive Regulation Of DNA Metabolic Process (GO:0051054)	0.338024	1	5	30	EGFR, TOX, DHX9, ATRX, FAF1	up	astrocytes_05
Regulation Of Double-Strand Break Repair (GO:2000779)	0.338024	1	5	30	PPP4R3B, SPIRE1, EPC1, EPC2, ARID2	up	astrocytes_05
Regulation Of Protein Catabolic Process (GO:0042176)	0.338024	1	5	30	PRKN, EGFR, EZR, GSK3B, FAF1	up	astrocytes_05
Cellular Response To Hypoxia (GO:0071456)	0.338065	1	1	23	KCND2	up	ex_02
Regulation Of Kinase Activity (GO:0043549)	0.338065	1	1	23	ROS1	up	ex_02
Positive Regulation Of NF-kappaB Transcription Factor Activity (GO:0051092)	0.338128	1	3	36	RIPK1, UBE2V1, ANKRD42	down	ex_02
Cellular Response To Starvation (GO:0009267)	0.33825	1	4	54	CPEB4, PRKAA2, WRN, MAPK8	down	ex_01
mRNA Splicing, Via Spliceosome (GO:0000398)	0.338352	1	11	104	SF3B2, PRPF40A, PABPC1, SLU7, STRAP, SNRPN, SRSF6, METTL14, PLRG1, NOVA1, HNRNPA1	up	ex_19
DNA Repair (GO:0006281)	0.338352	1	11	104	ZBTB1, NPM1, UBE2V2, NUCKS1, UBE2B, FMR1, PDS5B, RAD21, ATRX, RAD50, SUMO1	up	ex_19
Regulation Of Neuron Projection Development (GO:0010975)	0.338364	1	3	43	PDLIM5, CAMK1D, DAB2IP	down	endothelial_25
Regulation Of MAPK Cascade (GO:0043408)	0.338364	1	3	43	TEK, FN1, DAB2IP	down	endothelial_25
Regulation Of Cell Growth (GO:0001558)	0.338548	1	8	73	PPP2R1A, MTPN, H3-3A, RACK1, SDCBP, EIF4G2, DNAJB2, IP6K2	up	ex_19
RNA Splicing, Via Transesterification Reactions With Bulged Adenosine As Nucleophile (GO:0000377)	0.338559	1	4	80	SNRPN, LSM8, PABPC1, NOVA2	up	ex_22
Vesicle Cytoskeletal Trafficking (GO:0099518)	0.338734	1	2	21	FBXW11, MYO6	down	ex_02
Regulation Of Cell Communication (GO:0010646)	0.338734	1	2	21	MGLL, CDC42SE2	down	ex_02
Regulation Of Cell-Matrix Adhesion (GO:0001952)	0.338911	1	3	32	CDH13, VCL, FYN	down	ex_21
Regulation Of Ras Protein Signal Transduction (GO:0046578)	0.338911	1	3	32	DENND3, ARHGAP17, RALGPS1	down	ex_21
Regulation Of G1/S Transition Of Mitotic Cell Cycle (GO:2000045)	0.338963	1	4	45	INO80, SMARCC1, ADAM17, PKD2	down	ex_06
Regulation Of JNK Cascade (GO:0046328)	0.338963	1	4	45	MDFIC, PHLPP1, SH3RF1, MAP4K4	down	ex_06
Positive Regulation Of Intracellular Protein Transport (GO:0090316)	0.339029	1	3	56	ATG13, UBE2L3, TCAF1	up	ex_22
Regulation Of MAPK Cascade (GO:0043408)	0.339029	1	3	56	GRB2, ROCK2, MAP2K2	up	ex_22
Protein-Containing Complex Organization (GO:0043933)	0.339029	1	3	56	REPS2, EPRS1, KIFAP3	up	ex_22
Small GTPase Mediated Signal Transduction (GO:0007264)	0.339029	1	3	56	SHOC2, GRB2, ARL3	up	ex_22
Positive Regulation Of DNA-binding Transcription Factor Activity (GO:0051091)	0.339221	1	6	74	PRKCI, RIPK1, HIPK2, SMAD3, MAP3K13, ERC1	down	ex_21
Regulation Of Cilium Assembly (GO:1902017)	0.339225	1	2	33	GSK3B, DYNC2LI1	down	ex_11
Calcium Ion Transmembrane Import Into Cytosol (GO:0097553)	0.339225	1	2	33	RYR2, GRIN2A	down	ex_11
Exocytosis (GO:0006887)	0.339225	1	2	33	SYTL2, STX3	down	ex_11
Positive Regulation Of Cell Population Proliferation (GO:0008284)	0.339227	1	6	100	PRKCI, CEP43, CSNK2A1, BRD9, CNOT6, NTRK3	down	ex_17
Regulation Of DNA-templated Transcription Elongation (GO:0032784)	0.339258	1	1	13	CCNT2	up	in_20
Regulation Of Macromolecule Biosynthetic Process (GO:0010556)	0.339258	1	1	13	MSI2	up	in_20
Dephosphorylation (GO:0016311)	0.339565	1	4	53	PLPP4, PTPRA, PTPRZ1, ILKAP	down	in_12
Mesenchymal Cell Differentiation (GO:0048762)	0.339607	1	4	23	GSK3B, DDX17, FBXL17, RANBP3L	up	astrocytes_05
Cellular Response To Nutrient Levels (GO:0031669)	0.339607	1	4	23	LAMP2, FNIP1, PPARA, PDK4	up	astrocytes_05
Regulation Of Kinase Activity (GO:0043549)	0.339607	1	4	23	RBL2, DDR2, RB1, EGFR	up	astrocytes_05
RNA Splicing (GO:0008380)	0.339607	1	4	23	SRPK2, LUC7L3, NOVA1, HNRNPH3	up	astrocytes_05
Notch Signaling Pathway (GO:0007219)	0.339732	1	1	9	MIB1	up	ex_21
Negative Regulation Of Peptidyl-Serine Phosphorylation (GO:0033137)	0.339732	1	1	9	PAQR3	up	ex_21
Reticulophagy (GO:0061709)	0.339732	1	1	9	RETREG3	up	ex_21
Protein-Containing Complex Organization (GO:0043933)	0.339977	1	2	54	APC, EPRS1	up	ex_06
Regulation Of Protein Localization To Plasma Membrane (GO:1903076)	0.340003	1	3	25	LRP1, PPFIA1, PRKCI	down	in_20
Cellular Response To Transforming Growth Factor Beta Stimulus (GO:0071560)	0.340003	1	3	25	USP9X, USP9Y, PDE2A	down	in_20
Positive Regulation Of DNA-binding Transcription Factor Activity (GO:0051091)	0.340212	1	3	63	PRKD1, IL1RAP, FER	up	in_08
Proteasome-Mediated Ubiquitin-Dependent Protein Catabolic Process (GO:0043161)	0.340218	1	4	70	ANAPC16, ECPAS, COP1, UBR3	up	oligodendrocytes_00
Protein Localization To Membrane (GO:0072657)	0.340293	1	2	52	S100A10, ARL5A	up	endothelial_25
Negative Regulation Of Cytokine Production (GO:0001818)	0.340659	1	1	36	NPTN	down	microglia_13
Positive Regulation Of Phosphoprotein Phosphatase Activity (GO:0032516)	0.340661	1	1	8	GNA12	down	ex_09
Regulation Of Signal Transduction (GO:0009966)	0.340796	1	2	68	ACVR1, PRKD1	up	ex_02
Cellular Component Assembly (GO:0022607)	0.341047	1	9	59	EPRS1, EZR, GPM6B, DHX9, SPAG16, KMT2A, NEMF, MAGI1, PDE4DIP	up	astrocytes_05
Positive Regulation Of Developmental Process (GO:0051094)	0.341228	1	7	87	CTNNB1, BRD9, PHLDB2, TRAPPC13, DLG5, SPIRE1, SMARCC1	down	ex_06
Negative Regulation Of Transcription By RNA Polymerase II (GO:0000122)	0.341266	1	27	242	BACH2, ZNF131, RBPJ, MTDH, STAT1, ZBTB18, CNOT1, MAX, PEG3, OGT, HMBOX1, PPM1A, HDAC9, ZHX1, RTF1, MLIP, TBL1XR1, PRDM2, PURA, DDX5, ETS2, CBX5, SFPQ, TRPS1, NR2C1, CHD4, YWHAZ	down	ex_30
Dephosphorylation (GO:0016311)	0.341428	1	4	52	PTPRE, DUSP16, PTPRJ, PPP2R3A	down	in_10
Nervous System Development (GO:0007399)	0.341488	1	13	176	RBFOX2, SPOCK1, ATXN10, EPHB1, SRRM4, WDPCP, BTD, KALRN, TRAK1, DNER, NAV1, MTR, PKD2	down	ex_21
Positive Regulation Of Cell Migration (GO:0030335)	0.341497	1	5	76	AGO2, CEP43, STAT3, PAK1, CEMIP	down	ex_09
Positive Regulation Of Protein Metabolic Process (GO:0051247)	0.341937	1	9	74	MTPN, NPM1, LARP4B, RAB1A, FMR1, OGT, DDX3X, CIRBP, MTOR	down	ex_30
Import Into Nucleus (GO:0051170)	0.341994	1	3	38	E2F3, NUP88, IPO5	down	ex_01
Protein O-linked Glycosylation (GO:0006493)	0.341994	1	3	38	GALNTL6, GALNT11, GCNT4	down	ex_01
Positive Regulation Of Supramolecular Fiber Organization (GO:1902905)	0.341994	1	3	38	SLAIN2, PAK1, PSEN1	down	ex_01
Ras Protein Signal Transduction (GO:0007265)	0.342224	1	6	73	BRAP, NF1, RAPGEF1, RAPGEF4, RAP1A, RALGDS	down	ex_06
Regulation Of Supramolecular Fiber Organization (GO:1902903)	0.342449	1	1	9	CAMSAP1	down	ex_24
Regulation Of Neuron Projection Development (GO:0010975)	0.342618	1	5	68	ARHGAP44, PRKCI, NTRK3, CAMK1D, ZNF804A	down	in_10
Negative Regulation Of Cytokine Production (GO:0001818)	0.342698	1	2	37	GAS6, MACIR	up	in_08
Positive Regulation Of Protein Modification Process (GO:0031401)	0.34305	1	3	49	ATG10, FGF1, RB1CC1	down	astrocytes_18
Golgi Vesicle Transport (GO:0048193)	0.34305	1	3	49	GOPC, TRAPPC10, ARL3	down	astrocytes_18
Neuron Projection Guidance (GO:0097485)	0.343119	1	2	64	SCN1B, DSCAML1	up	ex_01
Negative Regulation Of Nucleic Acid-Templated Transcription (GO:1903507)	0.343151	1	6	113	GATAD2B, WWP1, YEATS2, RCOR1, RUNX1T1, TCF7L2	down	astrocytes_18
Regulation Of Cell Growth (GO:0001558)	0.343303	1	5	71	INO80, ADAM17, SMAD3, CAMK2D, RPS6KA3	down	ex_01
Negative Regulation Of Multicellular Organismal Process (GO:0051241)	0.343303	1	5	71	PTPRR, ADAM17, DOCK7, KLF7, HDAC9	down	ex_01
Fatty Acid Metabolic Process (GO:0006631)	0.343415	1	4	29	PPARGC1A, HACL1, ACAA1, PCCB	down	ex_30
Insulin Receptor Signaling Pathway (GO:0008286)	0.343415	1	4	29	PTPN2, GRB2, AP3S1, ZNF106	down	ex_30
Regulation Of Neuron Projection Development (GO:0010975)	0.343586	1	3	93	RIT2, SIPA1L1, CAMK2G	up	ex_06
Transmembrane Receptor Protein Tyrosine Kinase Signaling Pathway (GO:0007169)	0.343733	1	6	75	PIK3R1, RAPGEF2, EGFR, FER, PIK3CA, GSK3B	up	OPC_07
Protein Polyubiquitination (GO:0000209)	0.343733	1	6	75	RNF144A, HACE1, MARCHF1, MARCHF8, UBE2H, FBXO9	up	OPC_07
Chromatin Remodeling (GO:0006338)	0.344033	1	3	75	USP3, RNF168, KDM5A	up	in_27
Sodium Ion Transport (GO:0006814)	0.344034	1	2	19	SCN3A, SLC6A1	up	OPC_07
Telomere Maintenance (GO:0000723)	0.344034	1	2	19	ZNF827, SMC6	up	OPC_07
Protein Sumoylation (GO:0016925)	0.344042	1	1	15	ZNF451	up	in_27
DNA Metabolic Process (GO:0006259)	0.344139	1	2	58	PARG, USP3	up	in_12
Positive Regulation Of Cell Population Proliferation (GO:0008284)	0.344241	1	7	100	ADAM17, BRD9, CNOT6, KITLG, PAK1, ITGB1BP1, GLP2R	down	ex_02
Regulation Of Protein Binding (GO:0043393)	0.344258	1	3	50	TLE5, CSNK1E, IDE	up	ex_23
Regulation Of Protein Kinase Activity (GO:0045859)	0.344519	1	2	46	RAPGEF2, PDPK1	up	ex_09
Regulation Of G1/S Transition Of Mitotic Cell Cycle (GO:2000045)	0.344519	1	2	46	SMARCA2, DLG1	up	ex_09
Intracellular Calcium Ion Homeostasis (GO:0006874)	0.344545	1	4	36	TRPC3, MICU3, MICU2, MICU1	down	in_20
Modification-Dependent Protein Catabolic Process (GO:0019941)	0.344551	1	6	77	FBXW4, SMURF1, UBE2G1, RNF149, LNX1, ARRB1	down	in_26
Positive Regulation Of GTPase Activity (GO:0043547)	0.34473	1	2	65	RALGPS1, TBC1D22A	down	OPC_07
Positive Regulation Of Cellular Biosynthetic Process (GO:0031328)	0.344736	1	5	65	LARP4B, SAMD4A, AGO2, CD36, TCF7L2	down	ex_23
Protein Glycosylation (GO:0006486)	0.344763	1	4	52	B3GALNT2, GALNT14, COG3, GALNT7	down	ex_02
Negative Regulation Of Protein Metabolic Process (GO:0051248)	0.344763	1	4	52	CNOT10, PUS7, PRKCG, AZIN1	down	ex_02
Protein-Containing Complex Organization (GO:0043933)	0.344763	1	4	52	NUP98, RIMS1, DNM1L, NUP133	down	ex_02
Regulation Of Actin Filament-Based Process (GO:0032970)	0.34492	1	1	18	BST2	up	endothelial_25
Regulation Of Cell Cycle Process (GO:0010564)	0.345465	1	6	53	CALM2, CALM3, CALM1, RPL17, PRPF40A, MAP9	up	ex_19
Cytoskeleton Organization (GO:0007010)	0.345465	1	6	53	CFL1, PRPF40A, CNTNAP1, DMTN, DST, RAC1	up	ex_19
Neuron Differentiation (GO:0030182)	0.345465	1	6	53	MTPN, PBX1, RTN3, MEF2C, CDK5R1, NGRN	up	ex_19
Positive Regulation Of Cytoskeleton Organization (GO:0051495)	0.345575	1	2	24	KATNBL1, EVL	down	ex_09
Learning (GO:0007612)	0.345575	1	2	24	SHANK2, SLC8A3	down	ex_09
Negative Regulation Of Secretion By Cell (GO:1903531)	0.345608	1	1	12	PNKD	up	ex_17
Regulation Of Cell Size (GO:0008361)	0.345608	1	1	12	RAP1GAP2	up	ex_17
Positive Regulation Of Telomere Maintenance (GO:0032206)	0.345688	1	3	23	ATRX, RAD50, MAPK1	up	ex_19
Regulation Of Neurotransmitter Receptor Activity (GO:0099601)	0.345688	1	3	23	MEF2C, MAPK8IP2, NPTX1	up	ex_19
Positive Regulation Of Protein Localization To Plasma Membrane (GO:1903078)	0.345688	1	3	23	PDPK1, ITGB1, RACK1	up	ex_19
Positive Regulation Of Protein Secretion (GO:0050714)	0.345688	1	3	23	PPIA, TMED10, IRS2	up	ex_19
Regulation Of Ubiquitin-Dependent Protein Catabolic Process (GO:2000058)	0.345688	1	3	23	RPS7, CLU, RPL17	up	ex_19
Protein Secretion (GO:0009306)	0.345688	1	3	23	SEL1L, CAMK2G, RAB8B	up	ex_19
Neurotransmitter Transport (GO:0006836)	0.345688	1	3	23	SLC38A2, SYNJ1, LIN7C	up	ex_19
Response To Reactive Oxygen Species (GO:0000302)	0.345688	1	3	23	SOD1, HIF1A, MAPK1	up	ex_19
Regulation Of ERK1 And ERK2 Cascade (GO:0070372)	0.345748	1	7	56	DSTYK, PTPN2, FGF1, YWHAZ, SPRED2, SPRED1, PTK2B	down	ex_30
Positive Regulation Of Phosphate Metabolic Process (GO:0045937)	0.345817	1	1	10	KCTD20	up	ex_23
poly(A)+ mRNA Export From Nucleus (GO:0016973)	0.345817	1	1	10	PABPN1	up	ex_23
Negative Regulation Of Protein Localization To Cell Periphery (GO:1904376)	0.345817	1	1	10	TMEM59	up	ex_23
Establishment Of Protein Localization To Extracellular Region (GO:0035592)	0.345916	1	1	13	CANX	up	ex_24
Tumor Necrosis Factor-Mediated Signaling Pathway (GO:0033209)	0.345916	1	1	13	COMMD7	up	ex_24
Negative Regulation Of Transcription By RNA Polymerase II (GO:0000122)	0.34594	1	5	185	NR2F2, ZNF875, ZMYND8, N4BP2L2, UBA2	up	in_12
Positive Regulation Of SMAD Protein Signal Transduction (GO:0060391)	0.345996	1	1	8	KIAA0319	down	ex_22
Regulation Of Transcription Involved In G1/S Transition Of Mitotic Cell Cycle (GO:0000083)	0.345996	1	1	8	NPAT	down	ex_22
Bile Acid Biosynthetic Process (GO:0006699)	0.345996	1	1	8	OSBPL3	down	ex_22
DNA Metabolic Process (GO:0006259)	0.346208	1	7	96	TOP3A, RAD51B, WRN, MSH2, EP400, MNAT1, TCF7L2	down	ex_23
Positive Regulation Of Protein Modification Process (GO:0031401)	0.346474	1	5	68	ATG7, RIPK1, ADAM17, MOB3B, PAK1	down	ex_02
Inorganic Cation Transmembrane Transport (GO:0098662)	0.346569	1	7	89	KCNB1, KCNQ3, SLC8A3, SLC9A7, SLC39A9, KCNH1, PKD2	down	ex_21
Negative Regulation Of Programmed Cell Death (GO:0043069)	0.346584	1	9	116	YME1L1, PTK2, BABAM2, CTNNB1, SH3RF1, MAP4K4, SEMA4D, MTOR, MAPK8	down	ex_06
Protein Complex Oligomerization (GO:0051259)	0.346677	1	3	35	HGSNAT, TRMT61B, LRRC8D	down	ex_23
Cellular Response To Nutrient Levels (GO:0031669)	0.346677	1	3	35	TSC1, CLEC16A, WRN	down	ex_23
Positive Regulation Of Protein-Containing Complex Assembly (GO:0031334)	0.346677	1	3	35	UNC13B, NEK7, CD36	down	ex_23
Regulation Of Cyclin-Dependent Protein Serine/Threonine Kinase Activity (GO:0000079)	0.346792	1	3	20	ADAM17, PKD2, CDK5RAP1	down	ex_19
Dendritic Spine Organization (GO:0097061)	0.346792	1	3	20	CTNND2, DIP2A, FYN	down	ex_19
Positive Regulation Of Telomere Maintenance Via Telomerase (GO:0032212)	0.346792	1	3	20	MAPKAPK5, ATR, PARN	down	ex_19
Protein Localization To Chromosome (GO:0034502)	0.346792	1	3	20	MSH2, ATR, CTCF	down	ex_19
Positive Regulation Of Nervous System Development (GO:0051962)	0.346792	1	3	20	NUMB, NLGN1, DLG5	down	ex_19
Purine Ribonucleotide Biosynthetic Process (GO:0009152)	0.346792	1	3	20	PANK3, ADCY2, ADCY9	down	ex_19
Response To Unfolded Protein (GO:0006986)	0.346792	1	3	20	PTPN1, RHBDD1, ERP44	down	ex_19
Protein Deacetylation (GO:0006476)	0.346792	1	3	20	SIRT5, HDAC9, HDAC8	down	ex_19
Negative Regulation Of Protein Modification By Small Protein Conjugation Or Removal (GO:1903321)	0.346792	1	3	20	USP4, N4BP1, HDAC8	down	ex_19
Regulation Of Cell Adhesion (GO:0030155)	0.346813	1	2	39	DSCAM, EPB41L4B	up	in_20
Positive Regulation Of Intracellular Protein Transport (GO:0090316)	0.346813	1	2	39	UBE2L3, EFCAB7	up	in_20
Peptidyl-Tyrosine Modification (GO:0018212)	0.34694	1	1	14	FLT3	up	in_10
Protein Localization (GO:0008104)	0.346963	1	13	125	TM9SF4, ARFIP1, WLS, SYNRG, CEP68, SEC31A, SEC31B, BBS2, SNX1, AP4S1, BBS7, HOOK1, CACNG3	down	in_08
Ras Protein Signal Transduction (GO:0007265)	0.347051	1	2	29	ELMO1, NCKAP1	up	oligodendrocytes_00
Regulation Of Anatomical Structure Morphogenesis (GO:0022603)	0.347102	1	3	65	PDLIM5, CHN1, KRIT1	up	ex_24
Phosphate-Containing Compound Metabolic Process (GO:0006796)	0.347102	1	3	65	PPA2, PPIP5K2, GPX4	up	ex_24
Small GTPase Mediated Signal Transduction (GO:0007264)	0.347269	1	7	55	DOK5, MAPKAPK5, DOK6, RALGPS1, NF1, RAPGEF1, RAPGEF4	down	ex_19
Neuron Projection Guidance (GO:0097485)	0.347269	1	7	55	DPYSL5, TNR, PTPRO, NRXN3, KLF7, FYN, NRCAM	down	ex_19
Actin Filament Organization (GO:0007015)	0.347523	1	2	34	PPP1R9A, COBL	up	in_26
Transcription Initiation At RNA Polymerase II Promoter (GO:0006367)	0.347546	1	2	19	GTF2E2, MED27	down	ex_21
Lymphocyte Differentiation (GO:0030098)	0.347546	1	2	19	PTPRJ, LEPR	down	ex_21
Response To Organonitrogen Compound (GO:0010243)	0.347546	1	2	19	RHBDD1, GLRA2	down	ex_21
Nuclear-Transcribed mRNA Catabolic Process, Deadenylation-Dependent Decay (GO:0000288)	0.347546	1	2	19	SAMD4A, DCP1A	down	ex_21
Endosome To Lysosome Transport (GO:0008333)	0.347681	1	2	22	TRAK1, EPG5	down	in_12
Metal Ion Transport (GO:0030001)	0.348146	1	2	55	SCN1A, KCNA2	up	ex_06
Negative Regulation Of Signal Transduction (GO:0009968)	0.348271	1	10	82	VGLL4, PID1, IFT122, PTPRE, PTPRJ, WWOX, WWP2, PTPN1, RPGRIP1L, NCK1	down	ex_19
Regulation Of GTPase Activity (GO:0043087)	0.348326	1	2	53	PTK2, ARFGEF1	down	oligodendrocytes_04
Negative Regulation Of Cell Migration (GO:0030336)	0.348326	1	8	64	DLG5, CDH11, VCL, NF1, NEDD9, PTPRJ, EVL, SIN3A	down	ex_19
Protein Polyubiquitination (GO:0000209)	0.348641	1	7	113	CDC16, RNF213, UBE2E1, SMURF1, BCL2, ERCC8, ZNRF1	down	ex_09
Negative Regulation Of Cell Motility (GO:2000146)	0.34865	1	3	44	DLG5, SRGAP3, PTPRJ	down	ex_17
Endoplasmic Reticulum To Golgi Vesicle-Mediated Transport (GO:0006888)	0.34865	1	3	44	SPAST, SCFD1, MIA2	down	ex_17
Calcium Ion Transmembrane Import Into Cytosol (GO:0097553)	0.348705	1	4	33	GRIN1, CLU, PLCB4, SCN1A	up	ex_19
Regulation Of Stress Fiber Assembly (GO:0051492)	0.348705	1	4	33	RHOA, DYNLL1, ACTG1, RAC1	up	ex_19
Non-Membrane-Bounded Organelle Assembly (GO:0140694)	0.348738	1	2	29	DDX6, TUBGCP3	down	astrocytes_18
MAPK Cascade (GO:0000165)	0.348738	1	2	29	SETX, MAP3K13	down	astrocytes_18
Regulation Of Protein Secretion (GO:0050708)	0.348864	1	3	32	ARFIP1, MYH10, CLOCK	down	ex_06
Positive Regulation Of Neurogenesis (GO:0050769)	0.348864	1	3	32	PLXNC1, FBXW8, CTNNB1	down	ex_06
Positive Regulation Of Kinase Activity (GO:0033674)	0.348864	1	3	32	PTK2, IQGAP1, RAP1A	down	ex_06
Cellular Response To Calcium Ion (GO:0071277)	0.348916	1	3	23	CPNE1, SYT17, PKD2	down	in_08
Regulation Of Plasma Membrane Bounded Cell Projection Organization (GO:0120035)	0.349012	1	1	16	TBR1	up	ex_09
Protein Ubiquitination (GO:0016567)	0.34913	1	9	183	RNF146, TRIM2, UBE4A, FBXO32, MDM2, NFE2L2, RUSC1, KLHL7, NEDD8	up	ex_23
Negative Regulation Of Protein Phosphorylation (GO:0001933)	0.349195	1	3	57	SNCA, SH3GL2, PDPK1	up	ex_22
Negative Regulation Of Cell Population Proliferation (GO:0008285)	0.349247	1	4	93	CDK10, PDS5B, FLCN, GET1	up	ex_24
Microtubule Depolymerization (GO:0007019)	0.349461	1	1	7	NCKAP5	down	ex_23
Positive Regulation Of Voltage-Gated Calcium Channel Activity (GO:1901387)	0.349461	1	1	7	NIPSNAP2	down	ex_23
Protein Localization To Phagophore Assembly Site (GO:0034497)	0.349461	1	1	7	PACS2	down	ex_23
Protein Targeting To Peroxisome (GO:0006625)	0.349461	1	1	7	RAB8B	down	ex_23
Positive Regulation Of Nuclear-Transcribed mRNA poly(A) Tail Shortening (GO:0060213)	0.349461	1	1	7	TNRC6A	down	ex_23
Regulation Of Microtubule Polymerization (GO:0031113)	0.349515	1	2	27	CAMSAP1, PAK1	down	ex_24
Negative Regulation Of Kinase Activity (GO:0033673)	0.349515	1	2	27	CEP43, LRP6	down	ex_24
Activation Of Protein Kinase Activity (GO:0032147)	0.349515	1	2	27	PIBF1, MARK2	down	ex_24
Axon Guidance (GO:0007411)	0.349551	1	5	62	EPHA6, PLXNC1, RELN, TNR, PTPRO	down	in_15
mRNA Processing (GO:0006397)	0.349551	1	5	62	FRA10AC1, USP49, SFPQ, CTNNBL1, RBMX	down	in_15
Amyloid Precursor Protein Metabolic Process (GO:0042982)	0.349571	1	1	5	ADAM19	down	in_20
Histone H4-K16 Acetylation (GO:0043984)	0.349571	1	1	5	OGT	down	in_20
Regulation Of SNARE Complex Assembly (GO:0035542)	0.349571	1	1	5	PRRT2	down	in_20
Protein Localization To Cytoplasmic Stress Granule (GO:1903608)	0.349571	1	1	5	TIA1	down	in_20
Protein Transport (GO:0015031)	0.349635	1	10	68	SCAMP1, RUFY1, STX16, CANX, KIF13A, OLFM2, GGA2, LAMP2, DNM2, GOLPH3	up	astrocytes_18
Cellular Response To Oxygen-Containing Compound (GO:1901701)	0.349734	1	5	107	PID1, CPNE4, GSK3B, MTR, MAPK8	down	ex_11
Negative Regulation Of Translation (GO:0017148)	0.350139	1	5	31	TSC1, CNOT1, CPEB3, CAPRIN1, AGO4	up	astrocytes_18
Regulation Of Peroxisome Proliferator Activated Receptor Signaling Pathway (GO:0035358)	0.350155	1	1	4	ASXL2	down	ex_30
Cellular Response To Increased Oxygen Levels (GO:0036295)	0.350155	1	1	4	ATP6V1A	down	ex_30
Positive Regulation Of mRNA Metabolic Process (GO:1903313)	0.350155	1	1	4	CNOT7	down	ex_30
Cardiac Ventricle Development (GO:0003231)	0.350155	1	1	4	HECTD1	down	ex_30
Glycosaminoglycan Catabolic Process (GO:0006027)	0.350155	1	1	4	IDS	down	ex_30
Positive Regulation Of G Protein-Coupled Receptor Signaling Pathway (GO:0045745)	0.350155	1	1	4	LRPAP1	down	ex_30
Nucleoside Metabolic Process (GO:0009116)	0.350155	1	1	4	NT5C3A	down	ex_30
Nuclear Body Organization (GO:0030575)	0.350155	1	1	4	SERBP1	down	ex_30
Sphingoid Metabolic Process (GO:0046519)	0.350155	1	1	4	SGPP1	down	ex_30
Negative Regulation Of Transcription By RNA Polymerase I (GO:0016479)	0.350155	1	1	4	SMARCA5	down	ex_30
Pyrimidine-Containing Compound Catabolic Process (GO:0072529)	0.350155	1	1	4	TET2	down	ex_30
Establishment Of Golgi Localization (GO:0051683)	0.350155	1	1	4	YWHAZ	down	ex_30
Organelle Organization (GO:0006996)	0.350386	1	9	137	ATXN7, HTT, FGD4, FGD5, VAPB, RAB18, GBF1, VMP1, UBXN2B	down	in_12
Response To Hydrogen Peroxide (GO:0042542)	0.350824	1	2	12	ADAM9, FYN	down	ex_30
Transcription Initiation-Coupled Chromatin Remodeling (GO:0045815)	0.350824	1	2	12	ARID1B, KMT2A	down	ex_30
Protein Localization To Cell Junction (GO:1902414)	0.350824	1	2	12	BSN, JAK1	down	ex_30
Nuclear-Transcribed mRNA poly(A) Tail Shortening (GO:0000289)	0.350824	1	2	12	CNOT7, CNOT9	down	ex_30
Signal Transduction By P53 Class Mediator (GO:0072331)	0.350824	1	2	12	DDX5, MYO6	down	ex_30
Positive Regulation Of Protein Tyrosine Kinase Activity (GO:0061098)	0.350824	1	2	12	DLG3, GRM5	down	ex_30
Fibroblast Growth Factor Receptor Signaling Pathway (GO:0008543)	0.350824	1	2	12	FRS2, FGF1	down	ex_30
Negative Regulation Of Receptor-Mediated Endocytosis (GO:0048261)	0.350824	1	2	12	LRPAP1, RAC1	down	ex_30
Activation Of Protein Kinase B Activity (GO:0032148)	0.350824	1	2	12	MTOR, FGF1	down	ex_30
Positive Regulation Of Biosynthetic Process (GO:0009891)	0.350824	1	2	12	MTOR, MTPN	down	ex_30
Regulation Of Cardiac Muscle Hypertrophy (GO:0010611)	0.350824	1	2	12	MTPN, MLIP	down	ex_30
Mitotic Nuclear Division (GO:0140014)	0.350824	1	2	12	NSL1, NDEL1	down	ex_30
Lipid Droplet Organization (GO:0034389)	0.350824	1	2	12	RAB3GAP1, CDS2	down	ex_30
Nuclear-Transcribed mRNA Catabolic Process, Nonsense-Mediated Decay (GO:0000184)	0.350824	1	2	12	RC3H1, RNPS1	down	ex_30
Antiviral Innate Immune Response (GO:0140374)	0.350824	1	2	12	TRIM25, NCK1	down	ex_30
tRNA Methylation (GO:0030488)	0.350824	1	2	12	TRMT1L, TRMT9B	down	ex_30
Negative Regulation Of Response To Biotic Stimulus (GO:0002832)	0.350824	1	2	12	YWHAZ, PPM1B	down	ex_30
Negative Regulation Of Signal Transduction (GO:0009968)	0.350887	1	6	75	LRP1, VGLL4, PID1, PTPRJ, SULF1, GRB10	down	ex_21
Regulation Of Transport (GO:0051049)	0.351138	1	1	10	ICA1L	down	astrocytes_18
Protein Export From Nucleus (GO:0006611)	0.351138	1	1	10	XPO1	down	astrocytes_18
Neuron Differentiation (GO:0030182)	0.351266	1	3	37	DTNB, TENM1, DMD	down	in_10
O-glycan Processing (GO:0016266)	0.351445	1	1	13	GALNT14	up	in_08
Monoubiquitinated Protein Deubiquitination (GO:0035520)	0.351445	1	1	13	USP16	up	in_08
Golgi Vesicle Transport (GO:0048193)	0.351642	1	6	81	RAB8B, TRAPPC11, ATP9B, SCFD1, SEC22A, SORL1	down	ex_23
Negative Regulation Of Nucleic Acid-Templated Transcription (GO:1903507)	0.351643	1	6	134	ZEB1, BTRC, RSF1, RUNX1T1, ARID5B, ATF7IP	up	in_26
Negative Regulation Of Cell Differentiation (GO:0045596)	0.351704	1	3	44	FERMT2, DAB2IP, ITGAV	down	endothelial_25
protein-RNA Complex Assembly (GO:0022618)	0.351704	1	3	44	RPS28, AGO4, LUC7L2	down	endothelial_25
Protein Autophosphorylation (GO:0046777)	0.351704	1	3	44	TEK, SIK2, ABL1	down	endothelial_25
Regulation Of Protein Transport (GO:0051223)	0.351786	1	1	8	DNAJC1	down	in_27
NLS-bearing Protein Import Into Nucleus (GO:0006607)	0.351786	1	1	8	KPNA1	down	in_27
ncRNA Catabolic Process (GO:0034661)	0.351786	1	1	8	MTREX	down	in_27
Cilium Assembly (GO:0060271)	0.351801	1	3	111	ATP6V0D1, SPAG16, OCRL	up	ex_01
Regulation Of Proteasomal Ubiquitin-Dependent Protein Catabolic Process (GO:0032434)	0.352272	1	3	33	RNF144A, RAD23B, GSK3B	up	OPC_07
Positive Regulation Of Wnt Signaling Pathway (GO:0030177)	0.352272	1	3	33	TBL1XR1, EGFR, GPRC5B	up	OPC_07
Positive Regulation Of Protein Modification Process (GO:0031401)	0.352449	1	4	54	RAMP1, CHRNA7, CAMTA1, AMBRA1	down	in_12
Regulation Of Protein Kinase B Signaling (GO:0051896)	0.352524	1	4	33	CPNE1, IGF1, PTPRJ, ITGB1	down	in_08
Response To UV (GO:0009411)	0.352524	1	4	33	MSH2, YY1, ZRANB3, TAF1	down	in_08
Positive Regulation Of DNA Metabolic Process (GO:0051054)	0.352524	1	4	33	OTUD4, YY1, HGF, DHX9	down	in_08
Exocytosis (GO:0006887)	0.352524	1	4	33	TRAPPC11, SYTL2, EXOC4, RPH3A	down	in_08
Protein Homooligomerization (GO:0051260)	0.352524	1	4	33	TRMT61B, APIP, RBMX, PKD2	down	in_08
Response To Insulin (GO:0032868)	0.352524	1	4	33	TSC1, RHOQ, CPEB1, PDE3B	down	in_08
Positive Regulation Of Plasma Membrane Bounded Cell Projection Assembly (GO:0120034)	0.35262	1	2	34	GSK3B, NELL1	down	ex_11
Import Into Nucleus (GO:0051170)	0.35262	1	2	34	NUP93, E2F3	down	ex_11
Positive Regulation Of Protein Localization To Membrane (GO:1905477)	0.35262	1	2	34	STX3, MAPK8	down	ex_11
Protein Localization To Cilium (GO:0061512)	0.352679	1	2	19	IFT140, RABEP1	up	ex_30
Positive Regulation Of Transcription Elongation By RNA Polymerase II (GO:0032968)	0.352679	1	2	19	MED27, ZMYND8	up	ex_30
Positive Regulation Of Stress Fiber Assembly (GO:0051496)	0.352679	1	2	19	NELL1, NF2	up	ex_30
Sprouting Angiogenesis (GO:0002040)	0.352679	1	2	19	SLIT2, NELL1	up	ex_30
Regulation Of Amide Metabolic Process (GO:0034248)	0.352679	1	2	19	TIGAR, ATXN2	up	ex_30
Negative Regulation Of Cell Death (GO:0060548)	0.352679	1	2	19	TIGAR, BNIP3L	up	ex_30
Positive Regulation Of Response To Stimulus (GO:0048584)	0.352679	1	2	19	TIGAR, MAVS	up	ex_30
Negative Regulation Of Macromolecule Metabolic Process (GO:0010605)	0.353116	1	4	66	PRKN, ZNF148, SMAD3, TAF1	down	ex_24
DNA Repair (GO:0006281)	0.353467	1	8	103	MMS19, ZBTB1, MLH1, MGMT, NSD2, RNF169, RAD52, ERCC5	up	ex_30
RNA Processing (GO:0006396)	0.353599	1	10	84	SCAF11, HNRNPC, SRSF5, SRSF7, PPARGC1A, RNPS1, SFPQ, DDX17, NOVA1, HNRNPH3	down	ex_30
Myelination (GO:0042552)	0.353919	1	2	15	ACER3, NF1	down	in_20
Membrane Lipid Biosynthetic Process (GO:0046467)	0.353919	1	2	15	CERS6, ACER3	down	in_20
Vesicle Transport Along Microtubule (GO:0047496)	0.353919	1	2	15	FBXW11, BICDL1	down	in_20
mRNA Splice Site Recognition (GO:0006376)	0.353919	1	2	15	HNRNPC, YTHDC1	down	in_20
Receptor Internalization (GO:0031623)	0.353919	1	2	15	LRP1, ARRB1	down	in_20
Nuclear Transport (GO:0051169)	0.353919	1	2	15	NUP58, POM121	down	in_20
Negative Regulation Of Protein Binding (GO:0032091)	0.353919	1	2	15	PEX14, KDM1A	down	in_20
Lipid Biosynthetic Process (GO:0008610)	0.353919	1	2	15	PRKAA2, PDSS1	down	in_20
Regulation Of Glucose Import (GO:0046324)	0.353919	1	2	15	PRKCI, GRB10	down	in_20
Protein Sumoylation (GO:0016925)	0.353919	1	2	15	SLF1, UHRF2	down	in_20
Organonitrogen Compound Biosynthetic Process (GO:1901566)	0.354057	1	3	37	PLA2G4C, CHKA, GOLPH3	down	ex_02
Cellular Response To Organonitrogen Compound (GO:0071417)	0.354094	1	3	38	TAF1, CTNNB1, GLRA2	down	in_12
Protein Deubiquitination (GO:0016579)	0.354094	1	3	38	USP40, USP10, USP13	down	in_12
rRNA Metabolic Process (GO:0016072)	0.354152	1	2	24	NVL, DDX10	down	ex_22
Regulation Of Protein Modification Process (GO:0031399)	0.354152	1	2	24	SPRED1, ATG7	down	ex_22
Vesicle-Mediated Transport To The Plasma Membrane (GO:0098876)	0.354255	1	1	22	CCDC93	down	astrocytes_05
Regulation Of Signal Transduction (GO:0009966)	0.354276	1	5	72	CDK13, CDC42SE2, PTPN1, GALNT11, RIC8B	down	ex_01
Proteolysis (GO:0006508)	0.354276	1	5	72	FBXL2, TASP1, ADAM17, PSEN1, ADAMTS3	down	ex_01
Protein Autophosphorylation (GO:0046777)	0.354276	1	5	72	PAK1, CAMK4, RIPK1, OXSR1, CAMK2D	down	ex_01
Cellular Response To Cytokine Stimulus (GO:0071345)	0.354276	1	5	72	PID1, RIPK1, RIPOR2, GHR, OXSR1	down	ex_01
Central Nervous System Development (GO:0007417)	0.354358	1	4	96	WWP1, CNTN5, MSI2, CNTNAP2	up	in_20
Protein Dephosphorylation (GO:0006470)	0.354668	1	5	61	MTMR7, PPP4R1, PTPRS, DUSP16, PTPRJ	down	ex_21
Positive Regulation Of Cell Projection Organization (GO:0031346)	0.354668	1	5	61	PLXNC1, PRKCI, MAP3K13, PLXNA4, CDKL3	down	ex_21
Establishment Of Protein Localization To Organelle (GO:0072594)	0.35471	1	2	38	RYR2, IPO7	up	in_08
Cellular Response To Oxygen-Containing Compound (GO:1901701)	0.354879	1	5	113	RORA, IP6K2, CPNE8, AKAP9, DLG4	up	ex_17
Plasma Membrane Bounded Cell Projection Assembly (GO:0120031)	0.35489	1	4	63	GBF1, ABLIM3, SCLT1, FMNL3	down	endothelial_25
Regulation Of Cellular Response To Stress (GO:0080135)	0.355	1	2	26	DNAJB6, UBE2V1	down	endothelial_25
Retrograde Transport, Endosome To Golgi (GO:0042147)	0.355	1	2	26	SPAG9, GBF1	down	endothelial_25
Endoplasmic Reticulum To Golgi Vesicle-Mediated Transport (GO:0006888)	0.355	1	2	26	TRAPPC9, GBF1	down	endothelial_25
Smoothened Signaling Pathway (GO:0007224)	0.355071	1	1	9	CC2D2A	down	ex_17
Protein Localization To Microtubule Organizing Center (GO:1905508)	0.355071	1	1	9	CEP83	down	ex_17
Regulation Of Chromosome Segregation (GO:0051983)	0.355071	1	1	9	CSNK2A1	down	ex_17
Regulation Of SMAD Protein Signal Transduction (GO:0060390)	0.355071	1	1	9	OVOL2	down	ex_17
DNA Double-Strand Break Processing (GO:0000729)	0.355071	1	1	9	RNF138	down	ex_17
Regulation Of GTPase Activity (GO:0043087)	0.355198	1	6	89	EPHA5, RABGAP1, SIPA1L1, PLXNC1, SEMA4D, DOCK7	down	ex_01
Protein Phosphorylation (GO:0006468)	0.355198	1	14	217	PRKAA2, PRKCG, RIPK1, EPHA5, ULK2, EPHA3, STRADA, MAP4K3, PRAG1, PAK1, PAK3, USP15, MAPK8, RPS6KA3	down	ex_02
Regulation Of Intracellular Signal Transduction (GO:1902531)	0.355286	1	3	79	RICTOR, FGD4, MCF2L	up	microglia_13
Regulation Of Blood Vessel Endothelial Cell Migration (GO:0043535)	0.355425	1	2	19	NF1, ADAM17	down	ex_06
tRNA Aminoacylation For Protein Translation (GO:0006418)	0.355425	1	2	19	RARS1, FARSB	down	ex_06
Regulation Of GTPase Activity (GO:0043087)	0.355444	1	10	95	STMN3, RDX, LARS1, MAPRE2, RACK1, RALBP1, OCRL, RASGRF2, SOD1, ITGB1	up	ex_19
Regulation Of Smoothened Signaling Pathway (GO:0008589)	0.355614	1	2	20	DLG5, RORA	down	in_26
Mitochondrial Translation (GO:0032543)	0.355614	1	2	20	MRPL33, MRPS31	down	in_26
Regulation Of mRNA Processing (GO:0050684)	0.355746	1	1	17	RBM39	up	in_15
Regulation Of G1/S Transition Of Mitotic Cell Cycle (GO:2000045)	0.355759	1	3	47	SMARCA2, UBE2E2, APPL1	up	ex_21
Regulation Of Protein-Containing Complex Assembly (GO:0043254)	0.355759	1	3	47	STX1B, SORL1, SVIP	up	ex_21
Negative Regulation Of Amide Metabolic Process (GO:0034249)	0.355759	1	3	47	TRIM2, SORL1, CAPRIN1	up	ex_21
Response To Cytokine (GO:0034097)	0.355778	1	2	30	TLE5, IL6ST	up	ex_23
Peptidyl-Serine Phosphorylation (GO:0018105)	0.355867	1	3	95	TTBK2, TOP1, MAPK1	up	ex_06
Apoptotic Process (GO:0006915)	0.355958	1	3	66	AHCYL1, MAP3K7, TNFRSF19	up	ex_24
Negative Regulation Of Necroptotic Process (GO:0060546)	0.355999	1	1	4	ARHGEF2	down	ex_19
C-terminal Protein Lipidation (GO:0006501)	0.355999	1	1	4	ATG16L1	down	ex_19
Cellular Response To Increased Oxygen Levels (GO:0036295)	0.355999	1	1	4	ATP6V0A2	down	ex_19
Cellular Response To Estrogen Stimulus (GO:0071391)	0.355999	1	1	4	BCAS3	down	ex_19
Regulation Of Sister Chromatid Cohesion (GO:0007063)	0.355999	1	1	4	CTCF	down	ex_19
Presynaptic Active Zone Organization (GO:1990709)	0.355999	1	1	4	ERC2	down	ex_19
Negative Regulation Of Adenylate Cyclase Activity (GO:0007194)	0.355999	1	1	4	GABBR2	down	ex_19
Renal Absorption (GO:0070293)	0.355999	1	1	4	KLHL3	down	ex_19
Insulin Secretion Involved In Cellular Response To Glucose Stimulus (GO:0035773)	0.355999	1	1	4	PTPRN2	down	ex_19
Negative Regulation Of Execution Phase Of Apoptosis (GO:1900118)	0.355999	1	1	4	RFFL	down	ex_19
Nitric Oxide Mediated Signal Transduction (GO:0007263)	0.355999	1	1	4	RILPL1	down	ex_19
Regulation Of Oxidoreductase Activity (GO:0051341)	0.355999	1	1	4	SZT2	down	ex_19
Protein Import Into Mitochondrial Matrix (GO:0030150)	0.355999	1	1	4	TIMM23B	down	ex_19
Regulation Of Transforming Growth Factor Beta Receptor Signaling Pathway (GO:0017015)	0.35616	1	3	41	LDLRAD4, SMURF1, SPRED1	down	ex_22
Negative Regulation Of Cellular Process (GO:0048523)	0.356227	1	5	120	ANGPT1, CDC73, APC, DSCAM, SMAD4	up	in_08
Regulation Of Cell Migration (GO:0030334)	0.356227	1	5	120	MITF, APC, LDLRAD4, FER, PIK3R3	up	in_08
RNA Splicing, Via Transesterification Reactions With Bulged Adenosine As Nucleophile (GO:0000377)	0.356464	1	2	49	CWC27, AQR	up	in_15
Nervous System Development (GO:0007399)	0.356526	1	4	144	ZMYND8, OPHN1, EFNA5, DNM3	up	in_12
RNA Processing (GO:0006396)	0.356611	1	4	94	SNRPN, CSTF3, HNRNPH1, TUT7	up	ex_24
Positive Regulation Of Nucleic Acid-Templated Transcription (GO:1903508)	0.356612	1	13	178	ZNF398, INO80, TEAD1, HIPK2, MBTD1, NCOA6, FUBP3, CAMKK2, EP400, SMAD3, TAF15, ARID1A, KANSL3	down	ex_21
Axonogenesis (GO:0007409)	0.356726	1	4	87	EPHA7, CYFIP1, EMB, SLITRK5	up	ex_17
RNA Stabilization (GO:0043489)	0.356778	1	1	9	IREB2	down	endothelial_25
Negative Regulation Of MAPK Cascade (GO:0043409)	0.35684	1	2	34	LMO3, PIK3CB	up	ex_22
Actomyosin Structure Organization (GO:0031032)	0.35684	1	2	34	ROCK2, ARRB1	up	ex_22
Protein Localization (GO:0008104)	0.356858	1	12	82	NIN, LRBA, GJA1, BBS2, KIF13A, STX8, CD81, EGFR, GGA2, RAB28, NIPBL, SCFD1	up	astrocytes_05
Regulation Of Monoatomic Ion Transmembrane Transporter Activity (GO:0032412)	0.356905	1	3	33	CNIH3, FHL1, CACNG3	down	ex_21
Endosome To Lysosome Transport (GO:0008333)	0.356905	1	3	33	DENND3, TRAK1, CACNG3	down	ex_21
Positive Regulation Of Neurogenesis (GO:0050769)	0.356905	1	3	33	PLXNC1, CDKL3, PLXNA4	down	ex_21
Positive Regulation Of Cellular Catabolic Process (GO:0031331)	0.356949	1	2	66	PRKD1, IRS2	up	ex_01
Epigenetic Regulation Of Gene Expression (GO:0040029)	0.357152	1	3	39	KDM1B, PPHLN1, HDAC9	down	ex_01
Organic Substance Transport (GO:0071702)	0.35725	1	4	47	ATP2B2, PKD2, FYN, CACNG3	down	ex_21
Negative Regulation Of Wnt Signaling Pathway (GO:0030178)	0.35725	1	4	47	LRP1, NPHP4, GRB10, VGLL4	down	ex_21
Protein Localization To Plasma Membrane (GO:0072659)	0.35731	1	3	59	KCNB1, KCNIP4, NECTIN3	up	in_26
Positive Regulation Of Protein Modification Process (GO:0031401)	0.35731	1	3	59	PELI2, EGFR, NTRK3	up	in_26
Regulation Of RNA Metabolic Process (GO:0051252)	0.357325	1	4	24	TRRAP, CCNL2, SNRNP70, PCBP2	up	astrocytes_18
Response To Cytokine (GO:0034097)	0.357337	1	4	29	IFNAR2, PID1, NFAT5, ALDH1A2	down	ex_19
Post-Transcriptional Regulation Of Gene Expression (GO:0010608)	0.357337	1	4	29	MAPKAPK5, METTL16, PUM3, GEMIN5	down	ex_19
Negative Regulation Of Phosphorylation (GO:0042326)	0.357337	1	4	29	PRKRIP1, NTRK3, PID1, TRAF3IP1	down	ex_19
Positive Regulation Of Secretion By Cell (GO:1903532)	0.357337	1	4	29	UNC13B, KCNB1, EXOC7, MYO18A	down	ex_19
Cellular Response To Transforming Growth Factor Beta Stimulus (GO:0071560)	0.357337	1	4	29	WWOX, SMAD3, TWSG1, FNTA	down	ex_19
Regulation Of Protein Phosphorylation (GO:0001932)	0.357392	1	4	83	LRP6, PID1, CCNYL1, PAK1	down	ex_11
Protein Dephosphorylation (GO:0006470)	0.357417	1	7	64	PPP2R1A, PPP4R3B, PPP1CB, PPP3R1, PPP2R5B, PPP3CB, PPM1G	up	ex_19
Neuron Projection Morphogenesis (GO:0048812)	0.35757	1	2	31	GAS7, DIP2A	down	oligodendrocytes_03
Regulation Of G Protein-Coupled Receptor Signaling Pathway (GO:0008277)	0.357741	1	2	22	SLC24A4, GIT2	down	in_10
Macromolecule Modification (GO:0043412)	0.357741	1	2	22	SLC35A1, FBXO22	down	in_10
Positive Regulation Of Intracellular Protein Transport (GO:0090316)	0.357988	1	4	53	ANK3, IPO5, ITGB1BP1, MAPK8	down	ex_02
RNA Metabolic Process (GO:0016070)	0.357988	1	4	53	RBFOX2, ADARB1, SUPV3L1, RNASET2	down	ex_02
mRNA Catabolic Process (GO:0006402)	0.35833	1	2	21	AGO4, AGO3	down	ex_23
Protein N-linked Glycosylation (GO:0006487)	0.35833	1	2	21	GFPT1, ALG6	down	ex_23
Positive Regulation Of mRNA Catabolic Process (GO:0061014)	0.35833	1	2	21	GIGYF2, TNRC6A	down	ex_23
Regulation Of Signal Transduction By P53 Class Mediator (GO:1901796)	0.35833	1	2	21	MAPKAPK5, KAT6A	down	ex_23
Regulation Of Notch Signaling Pathway (GO:0008593)	0.35833	1	2	21	NEURL1, WWP2	down	ex_23
Positive Regulation Of Protein Kinase B Signaling (GO:0051897)	0.35833	1	2	21	PTPRJ, TCF7L2	down	ex_23
Wound Healing (GO:0042060)	0.35833	1	2	21	RAF1, FGF1	down	ex_23
Retrograde Vesicle-Mediated Transport, Golgi To Endoplasmic Reticulum (GO:0006890)	0.35833	1	2	21	SCFD1, ATP9B	down	ex_23
Synaptic Transmission, Glutamatergic (GO:0035249)	0.35833	1	2	21	UNC13B, GRIN2A	down	ex_23
Protein K63-linked Ubiquitination (GO:0070534)	0.35833	1	2	21	WWP2, ITCH	down	ex_23
Response To Ionizing Radiation (GO:0010212)	0.358428	1	2	23	MSH2, INO80	down	ex_01
Negative Regulation Of Gene Expression, Epigenetic (GO:0045814)	0.358428	1	2	23	PPHLN1, HDAC9	down	ex_01
Regulation Of Protein Dephosphorylation (GO:0035304)	0.358428	1	2	23	PPP2R5A, HTT	down	ex_01
Negative Regulation Of TOR Signaling (GO:0032007)	0.358428	1	2	23	PRKAA2, UBR1	down	ex_01
External Encapsulating Structure Organization (GO:0045229)	0.358428	1	2	23	RECK, ADAMTS3	down	ex_01
Regulation Of Dendrite Development (GO:0050773)	0.358428	1	2	23	SEMA4D, NEDD4L	down	ex_01
Protein Transport (GO:0015031)	0.359136	1	2	64	SNX9, PREPL	down	astrocytes_05
Regulation Of Cell Population Proliferation (GO:0042127)	0.359209	1	7	161	EGFR, BIRC6, NTRK3, XIAP, LIFR, PDS5B, IGF1R	up	in_26
Negative Regulation Of Transmembrane Receptor Protein Serine/Threonine Kinase Signaling Pathway (GO:0090101)	0.359272	1	3	42	HIPK2, SMURF1, SPRED1	down	ex_09
Cellular Response To Salt (GO:1902075)	0.359272	1	3	42	PRKAA2, CPNE4, IQGAP1	down	ex_09
Protein Maturation (GO:0051604)	0.359272	1	3	42	PSEN1, TASP1, ADAMTS3	down	ex_09
Endosomal Transport (GO:0016197)	0.359294	1	3	68	STX16, ZFYVE9, VPS35L	up	in_20
Positive Regulation Of GTPase Activity (GO:0043547)	0.359341	1	3	77	RAPGEF1, CORO1C, TBC1D8	up	in_27
RNA Splicing, Via Transesterification Reactions (GO:0000375)	0.359387	1	1	12	TXNL4A	down	ex_11
Dendrite Morphogenesis (GO:0048813)	0.35989	1	2	22	FARP1, PAK3	down	ex_02
Regulation Of Transport (GO:0051049)	0.35989	1	2	22	ICA1L, MYO6	down	ex_02
Integrin-Mediated Signaling Pathway (GO:0007229)	0.35989	1	2	22	ITGB1BP1, ORC3	down	ex_02
Wound Healing (GO:0042060)	0.35989	1	2	22	PAK1, EPB41L4B	down	ex_02
Cellular Response To Reactive Oxygen Species (GO:0034614)	0.35989	1	2	22	RIPK1, MAPK8	down	ex_02
Negative Regulation Of Macromolecule Metabolic Process (GO:0010605)	0.360084	1	8	66	OLFM1, CNOT7, SUB1, LRP1, NDFIP1, TERF2, PRKAR1A, CHD4	down	ex_30
Muscle Cell Differentiation (GO:0042692)	0.360117	1	2	12	ACTN4, SPEG	down	ex_19
Regulation Of Neurotransmitter Transport (GO:0051588)	0.360117	1	2	12	CPLX1, KCNMB4	down	ex_19
Dendritic Spine Morphogenesis (GO:0060997)	0.360117	1	2	12	CTNND2, DIP2A	down	ex_19
RNA Destabilization (GO:0050779)	0.360117	1	2	12	FTO, METTL16	down	ex_19
Cellular Response To Acid Chemical (GO:0071229)	0.360117	1	2	12	MTOR, CPEB1	down	ex_19
Unsaturated Fatty Acid Metabolic Process (GO:0033559)	0.360117	1	2	12	PLA2G4C, ABHD12	down	ex_19
Response To Transforming Growth Factor Beta (GO:0071559)	0.360117	1	2	12	WWOX, SMAD3	down	ex_19
DNA-templated DNA Replication Maintenance Of Fidelity (GO:0045005)	0.360117	1	2	12	ZRANB3, ATR	down	ex_19
Regulation Of Protein-Containing Complex Assembly (GO:0043254)	0.360713	1	2	35	ATF7IP, VPS41	up	in_26
Positive Regulation Of DNA Metabolic Process (GO:0051054)	0.360713	1	2	35	EGFR, TOX	up	in_26
Positive Regulation Of Protein Localization To Membrane (GO:1905477)	0.360713	1	2	35	KCNB1, EGFR	up	in_26
Negative Regulation Of Transmembrane Receptor Protein Serine/Threonine Kinase Signaling Pathway (GO:0090101)	0.360713	1	2	35	PMEPA1, BRMS1L	up	in_26
Muscle Contraction (GO:0006936)	0.36072	1	2	20	APBB1, SLMAP	down	in_15
Chloride Transmembrane Transport (GO:1902476)	0.36072	1	2	20	GABRB3, SLC1A1	down	in_15
Learning (GO:0007612)	0.36072	1	2	20	NLGN4X, SYNJ1	down	in_15
Negative Regulation Of Phosphorylation (GO:0042326)	0.36072	1	2	20	NTRK3, PID1	down	in_15
Actin Cytoskeleton Reorganization (GO:0031532)	0.36072	1	2	20	PAK1, THSD7B	down	in_15
Positive Regulation Of Protein Transport (GO:0051222)	0.36072	1	2	20	TENM1, APBB1	down	in_15
Endosome Organization (GO:0007032)	0.36072	1	2	20	TMCC1, DNAJC13	down	in_15
Inhibitory Synapse Assembly (GO:1904862)	0.36095	1	1	8	GABRA2	down	ex_01
Neuron Migration (GO:0001764)	0.361208	1	3	34	RELN, CDKL5, ELP3	down	in_15
Positive Regulation Of Protein Kinase Activity (GO:0045860)	0.361208	1	3	34	RELN, MAPRE3, CAB39	down	in_15
Regulation Of Protein Kinase Activity (GO:0045859)	0.361208	1	3	34	RELN, TSPYL2, MAPRE3	down	in_15
Protein K48-linked Ubiquitination (GO:0070936)	0.361208	1	3	34	UBE2E1, RNF216, FBXO9	down	in_15
Chromatin Remodeling (GO:0006338)	0.361388	1	5	75	SMARCA1, INO80, MTF2, GATAD1, KDM2B	down	in_27
Telomere Organization (GO:0032200)	0.361705	1	2	28	H3-3A, XRCC5	up	ex_21
Regulation Of Neuron Differentiation (GO:0045664)	0.361705	1	2	28	MEF2C, CDK5R1	up	ex_21
Negative Regulation Of Cellular Catabolic Process (GO:0031330)	0.361705	1	2	28	SORL1, EIF4G2	up	ex_21
Protein Polyubiquitination (GO:0000209)	0.361752	1	10	95	NHLRC3, KLHL3, LRSAM1, UBE2E1, ITCH, ARIH2, NPEPPS, BCL2, TAF1, FBXO9	down	in_08
Branched-Chain Amino Acid Catabolic Process (GO:0009083)	0.361943	1	1	7	ACAT1	down	in_26
Actin Filament Capping (GO:0051693)	0.361943	1	1	7	CAPZA1	down	in_26
Regulation Of Cysteine-Type Endopeptidase Activity (GO:2000116)	0.361943	1	1	7	DELE1	down	in_26
Bile Acid Biosynthetic Process (GO:0006699)	0.361943	1	1	7	OSBPL9	down	in_26
Branched-Chain Amino Acid Metabolic Process (GO:0009081)	0.361943	1	1	7	PCCA	down	in_26
Negative Regulation Of Cell Cycle Process (GO:0010948)	0.361943	1	1	7	TOM1L2	down	in_26
Positive Regulation Of Gene Expression (GO:0010628)	0.362027	1	17	150	PPARGC1A, TERF2, PID1, RBPJ, LARP4B, OLFM1, FMR1, KMT2A, FGF1, OGT, CIRBP, MTOR, ANK3, NPM1, DDX3X, ARID1A, ARID1B	down	ex_30
Macroautophagy (GO:0016236)	0.362118	1	6	54	ARL8B, TSG101, GABARAP, CALCOCO2, WIPI2, UBA5	up	ex_19
Positive Regulation Of I-kappaB kinase/NF-kappaB Signaling (GO:0043123)	0.362118	1	6	54	ROR1, MIER1, RHOA, VAPA, GAPDH, AKAP13	up	ex_19
Negative Regulation Of Canonical Wnt Signaling Pathway (GO:0090090)	0.362167	1	5	38	CTNND1, NPHP4, PTPRO, CHD8, TCF7L2	down	ex_19
Protein Autoubiquitination (GO:0051865)	0.362167	1	5	38	NFX1, WWP2, SH3RF3, RAD18, RNF213	down	ex_19
Regulation Of Chromosome Organization (GO:0033044)	0.362263	1	1	16	YLPM1	up	in_27
Negative Regulation Of Transcription By RNA Polymerase II (GO:0000122)	0.362281	1	6	158	GATAD2A, MEF2A, STAT3, ARID5B, ETV6, NRIP1	down	in_28
Negative Regulation Of Signal Transduction (GO:0009968)	0.362361	1	4	64	PTPRJ, CSNK2A1, PTPN1, CNOT1	down	ex_17
Proteasome-Mediated Ubiquitin-Dependent Protein Catabolic Process (GO:0043161)	0.362461	1	8	142	TMEM67, TRIM9, FBXW11, UBE2W, UBXN2B, DNAJC10, SMURF1, FBXL17	down	ex_17
Regulation Of MAPK Cascade (GO:0043408)	0.362977	1	4	49	IGF1, RYK, MINK1, GRM4	down	in_26
Negative Regulation Of Programmed Cell Death (GO:0043069)	0.363183	1	7	102	PRKAA2, SUPV3L1, RIPK1, GOLPH3, HSPD1, MAPK8, RPS6KA3	down	ex_02
Protein Transport (GO:0015031)	0.363208	1	6	133	TMED10, SNX6, MIA3, KIF13A, PDCD6, CHMP3	up	ex_22
Regulation Of Protein Serine/Threonine Kinase Activity (GO:0071900)	0.363297	1	3	36	CDK12, TAB1, MNAT1	down	ex_23
Negative Regulation Of Protein Kinase Activity (GO:0006469)	0.363297	1	3	36	PTPN1, SORL1, DEPTOR	down	ex_23
Double-Strand Break Repair Via Homologous Recombination (GO:0000724)	0.363297	1	3	36	TOP3A, RAD51B, WRN	down	ex_23
Calcium Ion Transmembrane Transport (GO:0070588)	0.363297	1	3	36	TRPC1, SLC24A3, GRIN2A	down	ex_23
Mitotic Spindle Organization (GO:0007052)	0.363298	1	3	26	MECP2, SPAST, CEP192	down	in_20
Transport Across Blood-Brain Barrier (GO:0150104)	0.363298	1	3	26	SLC7A8, LRP1, SLC13A3	down	in_20
Positive Regulation Of Protein Localization (GO:1903829)	0.363298	1	3	26	VRK1, PRKAA2, RIC3	down	in_20
mRNA Destabilization (GO:0061157)	0.363339	1	3	17	CNOT1, AGO4, CPEB3	up	astrocytes_18
Regulation Of DNA Replication (GO:0006275)	0.363339	1	3	17	DHX9, EGFR, INO80D	up	astrocytes_18
Plasma Membrane Bounded Cell Projection Morphogenesis (GO:0120039)	0.363339	1	3	17	DNM2, TAOK3, GPM6A	up	astrocytes_18
Regulation Of Cytokinesis (GO:0032465)	0.363339	1	3	17	PRPF40A, PKN2, KIF13A	up	astrocytes_18
Regulation Of Alternative mRNA Splicing, Via Spliceosome (GO:0000381)	0.363339	1	3	17	YTHDC1, DDX17, NOVA1	up	astrocytes_18
Transport Across Blood-Brain Barrier (GO:0150104)	0.363433	1	2	24	ATP8A1, SLC22A3	down	in_27
Regulation Of Secretion By Cell (GO:1903530)	0.363433	1	2	24	DNAJC1, MCTP1	down	in_27
Mitochondrial Respiratory Chain Complex Assembly (GO:0033108)	0.363577	1	3	33	NDUFB6, STMP1, COX19	up	ex_30
Regulation Of Programmed Cell Death (GO:0043067)	0.363601	1	4	67	ACER3, PRKN, DAPK1, FYN	down	ex_24
Regulation Of Intracellular Signal Transduction (GO:1902531)	0.363661	1	14	122	CALM2, SGMS1, AKAP7, FBXL2, GRB2, DYNLL1, MAP4K4, SEZ6, ARHGEF12, FGF1, ARHGAP20, MTOR, SPRED1, FBXO9	down	ex_30
Organelle Assembly (GO:0070925)	0.363742	1	9	135	IFT81, CEP83, ULK2, ATG2B, ATG7, IFT122, INTU, TTC26, CLUAP1	down	ex_02
Protein Autophosphorylation (GO:0046777)	0.363887	1	9	74	MAPKAPK5, ULK2, PAK1, WNK2, MAP3K13, CAMK4, ATR, MTOR, FYN	down	ex_19
Regulation Of Nucleic Acid-Templated Transcription (GO:1903506)	0.364146	1	6	141	MLXIPL, RORA, ZNF519, UBE2L3, YY1AP1, NR3C1	up	ex_17
Modification-Dependent Protein Catabolic Process (GO:0019941)	0.364203	1	2	52	PRKN, FBXL4	up	in_28
Histone Acetylation (GO:0016573)	0.364262	1	2	25	ATXN7, EP400	down	ex_09
Regulation Of Actin Filament Polymerization (GO:0030833)	0.364262	1	2	25	CYRIB, EVL	down	ex_09
Protein N-linked Glycosylation (GO:0006487)	0.364262	1	2	25	PMM2, UGGT2	down	ex_09
Enzyme-Linked Receptor Protein Signaling Pathway (GO:0007167)	0.364282	1	2	30	PTPRF, ALK	down	astrocytes_18
Regulation Of RNA Splicing (GO:0043484)	0.364282	1	2	30	SETX, ATXN7	down	astrocytes_18
Regulation Of Innate Immune Response (GO:0045088)	0.364352	1	3	21	APLP2, YWHAZ, CDC37	down	ex_30
Regulation Of Dendrite Development (GO:0050773)	0.364352	1	3	21	HECW2, SEZ6, PACSIN1	down	ex_30
Positive Regulation Of DNA Biosynthetic Process (GO:2000573)	0.364352	1	3	21	HMBOX1, TNKS2, MAPK1	down	ex_30
B Cell Activation (GO:0042113)	0.364352	1	3	21	PTPN2, BCL2, HDAC9	down	ex_30
Regulation Of Neurotransmitter Secretion (GO:0046928)	0.364352	1	3	21	SEPTIN5, SYT11, FMR1	down	ex_30
Intracellular Iron Ion Homeostasis (GO:0006879)	0.364352	1	3	21	SLC22A17, NDFIP1, ATP6V1A	down	ex_30
Protein Deacetylation (GO:0006476)	0.364352	1	3	21	TBL1XR1, CHD4, HDAC9	down	ex_30
Protein Localization To Nucleus (GO:0034504)	0.364381	1	2	57	KPNA6, RAP1GDS1	up	ex_06
Positive Regulation Of Cell Projection Organization (GO:0031346)	0.364381	1	2	57	PLXNA4, RIT2	up	ex_06
Regulation Of DNA Damage Response, Signal Transduction By P53 Class Mediator (GO:0043516)	0.364535	1	2	10	DYRK1A, ATM	up	astrocytes_18
Negative Regulation Of Proteasomal Ubiquitin-Dependent Protein Catabolic Process (GO:0032435)	0.364535	1	2	10	EIF3H, OGT	up	astrocytes_18
Positive Regulation Of Notch Signaling Pathway (GO:0045747)	0.364535	1	2	10	EPN2, NOTCH2NLC	up	astrocytes_18
Positive Regulation Of Cell-Substrate Junction Organization (GO:0150117)	0.364535	1	2	10	IQSEC1, TSC1	up	astrocytes_18
Regulation Of Cell-Cell Adhesion (GO:0022407)	0.364535	1	2	10	MAGI1, MEGF10	up	astrocytes_18
Regulation Of Transport (GO:0051049)	0.364535	1	2	10	MBTPS1, GAPVD1	up	astrocytes_18
Bicellular Tight Junction Assembly (GO:0070830)	0.364535	1	2	10	PAK2, MICALL2	up	astrocytes_18
Positive Regulation Of Organelle Organization (GO:0010638)	0.364535	1	2	10	RAB3GAP1, STX18	up	astrocytes_18
Heterochromatin Formation (GO:0031507)	0.364535	1	2	10	RB1, UBR2	up	astrocytes_18
Protein Localization To Cell Junction (GO:1902414)	0.364535	1	2	10	STAU2, PAK2	up	astrocytes_18
Negative Regulation Of Transcription By RNA Polymerase II (GO:0000122)	0.364629	1	7	186	SOX13, ZNF398, PPARG, PPM1A, PCID2, DLG1, TRPS1	up	in_20
Positive Regulation Of Canonical Wnt Signaling Pathway (GO:0090263)	0.364925	1	5	31	ZEB2, GPRC5B, USP34, EGFR, USP47	up	astrocytes_05
Regulation Of Signal Transduction (GO:0009966)	0.365017	1	3	45	SIK2, SP100, NUCKS1	down	endothelial_25
Positive Regulation Of Cyclin-Dependent Protein Serine/Threonine Kinase Activity (GO:0045737)	0.365222	1	1	7	MAPRE3	down	in_15
Detection Of Mechanical Stimulus (GO:0050982)	0.365222	1	1	7	PKD1L1	down	in_15
Regulation Of Proteolysis Involved In Protein Catabolic Process (GO:1903050)	0.365222	1	1	7	PSMD14	down	in_15
Protein Autophosphorylation (GO:0046777)	0.365338	1	4	55	ULK2, MAP3K9, MAP3K13, TAF1	down	in_12
Protein Ubiquitination (GO:0016567)	0.365399	1	3	115	BCL2, FBXL2, PJA2	down	OPC_07
Protein Homotetramerization (GO:0051289)	0.365475	1	2	14	CLU, SOD2	up	ex_19
Regulation Of Extrinsic Apoptotic Signaling Pathway (GO:2001236)	0.365475	1	2	14	CYLD, FEM1B	up	ex_19
Negative Regulation Of Protein Localization To Membrane (GO:1905476)	0.365475	1	2	14	DMTN, TMEM59	up	ex_19
Cytoplasmic Translational Initiation (GO:0002183)	0.365475	1	2	14	EIF5, EIF4A2	up	ex_19
Regulation Of Synaptic Vesicle Exocytosis (GO:2000300)	0.365475	1	2	14	FMR1, RIMS3	up	ex_19
Positive Regulation Of Excitatory Postsynaptic Potential (GO:2000463)	0.365475	1	2	14	GRIN1, STX1B	up	ex_19
Eye Development (GO:0001654)	0.365475	1	2	14	HIPK1, PBX1	up	ex_19
Adenylate Cyclase-Inhibiting G Protein-Coupled Receptor Signaling Pathway (GO:0007193)	0.365475	1	2	14	NPY1R, PSAP	up	ex_19
Positive Regulation Of Blood Vessel Endothelial Cell Migration (GO:0043536)	0.365475	1	2	14	PDPK1, HIF1A	up	ex_19
Establishment Of Protein Localization To Extracellular Region (GO:0035592)	0.365475	1	2	14	SEL1L, RAB8B	up	ex_19
Regulation Of Phagocytosis (GO:0050764)	0.365475	1	2	14	SNX3, RACK1	up	ex_19
Positive Regulation Of Mitotic Cell Cycle (GO:0045931)	0.365475	1	2	14	USP22, EIF4E	up	ex_19
Protein-Containing Complex Assembly (GO:0065003)	0.365589	1	6	118	STXBP6, EPRS1, ANO6, REPS2, MDM2, FCHO2	up	ex_23
Nitrogen Compound Transport (GO:0071705)	0.365602	1	6	48	SCAMP1, RUFY1, SLC26A4, SLC7A14, TMEM30A, SLC25A29	down	ex_30
Regulation Of GTPase Activity (GO:0043087)	0.365648	1	5	70	VAV2, DOCK11, ARHGAP44, PLXNA2, RASGRF2	down	in_10
Peptidyl-Serine Phosphorylation (GO:0018105)	0.365763	1	4	84	ULK2, MAP3K13, GSK3B, MAPK8	down	ex_11
Positive Regulation Of GTPase Activity (GO:0043547)	0.365981	1	3	72	TBC1D15, RGS6, RAP1GDS1	up	in_10
Positive Regulation Of GTPase Activity (GO:0043547)	0.365987	1	4	64	USP6NL, FERMT2, SIPA1L2, SOS2	down	endothelial_25
Regulation Of Canonical Wnt Signaling Pathway (GO:0060828)	0.366021	1	6	75	WLS, CCNY, CCNYL1, CTNND1, TCF7L2, PPM1B	down	ex_06
Regulation Of Telomere Maintenance Via Telomerase (GO:0032210)	0.366208	1	2	28	ATR, TERF1	down	ex_24
Cellular Response To Decreased Oxygen Levels (GO:0036294)	0.366208	1	2	28	TSC1, MDM4	down	ex_24
Positive Regulation Of Cell Junction Assembly (GO:1901890)	0.366208	1	2	28	TSC1, SYNDIG1	down	ex_24
Protein Targeting To Membrane (GO:0006612)	0.366208	1	2	28	VPS37B, ZDHHC23	down	ex_24
tRNA Processing (GO:0008033)	0.36627	1	1	17	THUMPD1	up	ex_09
Negative Regulation Of Transmembrane Receptor Protein Serine/Threonine Kinase Signaling Pathway (GO:0090101)	0.366484	1	5	44	ARID4A, PEG10, PMEPA1, STRAP, PDPK1	up	ex_19
Ubiquitin-Dependent ERAD Pathway (GO:0030433)	0.366557	1	1	15	UBE4A	up	in_10
Positive Regulation Of Macromolecule Biosynthetic Process (GO:0010557)	0.366644	1	2	39	HNRNPD, PRR16	up	in_08
Positive Regulation Of Cell Migration (GO:0030335)	0.366664	1	2	72	ACVR1, TJP1	up	ex_02
DNA Damage Response (GO:0006974)	0.366871	1	3	103	SMC6, USP3, TANK	up	in_12
Canonical Wnt Signaling Pathway (GO:0060070)	0.366954	1	1	14	DIXDC1	up	ex_24
Cognition (GO:0050890)	0.366954	1	1	14	LINS1	up	ex_24
Axon Extension (GO:0048675)	0.366954	1	1	14	MAP1B	up	ex_24
Cytoskeleton-Dependent Intracellular Transport (GO:0030705)	0.366954	1	1	14	TUBA1B	up	ex_24
Positive Regulation Of Cellular Catabolic Process (GO:0031331)	0.366989	1	6	54	CNOT1, ULK2, IGF1, SUPV3L1, TPCN1, ITCH	down	in_08
Endocytosis (GO:0006897)	0.367079	1	2	61	LRP8, DNM3	up	in_12
Cellular Response To Nutrient Levels (GO:0031669)	0.367145	1	3	33	ELAPOR1, MTOR, WRN	down	ex_06
Positive Regulation Of Protein Binding (GO:0032092)	0.367145	1	3	33	NMD3, TCF7L2, TAF1	down	ex_06
Regulation Of Protein Kinase B Signaling (GO:0051896)	0.367145	1	3	33	PTK2, TCF7L2, PHLPP1	down	ex_06
Peptidyl-Threonine Phosphorylation (GO:0018107)	0.367145	1	3	33	TAF1, CAMK2D, MAPK8	down	ex_06
Protein Localization To Synapse (GO:0035418)	0.367171	1	1	8	ILF3	down	in_12
Base-Excision Repair (GO:0006284)	0.367171	1	1	8	POLB	down	in_12
Vesicle Docking (GO:0048278)	0.367171	1	1	8	STX6	down	in_12
Cellular Response To Unfolded Protein (GO:0034620)	0.367171	1	1	8	TM7SF3	down	in_12
Tumor Necrosis Factor-Mediated Signaling Pathway (GO:0033209)	0.367171	1	1	8	TRAF5	down	in_12
Protein-Containing Complex Organization (GO:0043933)	0.367243	1	3	52	REPS2, EPRS1, MDM2	up	ex_23
Regulation Of Cell Growth (GO:0001558)	0.367246	1	3	60	AKAP6, TEAD1, EGFR	up	in_26
Regulation Of ERK1 And ERK2 Cascade (GO:0070372)	0.367246	1	3	60	DDR2, EGFR, NTRK3	up	in_26
Positive Regulation Of Protein Metabolic Process (GO:0051247)	0.367378	1	8	53	CPEB3, BTRC, EZR, FAF1, PRKN, EIF4G3, OGT, GSK3B	up	astrocytes_05
Establishment Of Protein Localization To Membrane (GO:0090150)	0.367622	1	4	30	RAB11A, RAB3GAP1, ZDHHC21, ZDHHC23	down	ex_30
Monoatomic Ion Transport (GO:0006811)	0.367622	1	4	30	SLC12A5, SLC26A4, SLC8A3, SLC25A26	down	ex_30
Regulation Of Transcription By RNA Polymerase II (GO:0006357)	0.367676	1	29	599	ATF2, TBR1, PIAS1, ZMYND8, SMARCA2, PTMA, CSRNP3, HNRNPK, PRKD1, POU6F2, LMO3, BRWD3, PURA, MRTFB, EID1, SNCA, PRKAR1A, MCPH1, MEF2C, TMF1, PEG3, PIK3R1, NCOA7, HSF2, PPP3R1, RAD21, SOX5, ARID4A, SPEN	up	ex_21
Regulation Of Osteoblast Differentiation (GO:0045667)	0.367707	1	2	20	CDK6, HDAC9	up	OPC_07
Regulation Of GTPase Activity (GO:0043087)	0.367941	1	3	69	LRCH1, DOCK9, RASGRF2	up	in_20
Protein Homotetramerization (GO:0051289)	0.368104	1	2	14	APIP, PKD2	down	in_08
Regulation Of Cytoplasmic Translation (GO:2000765)	0.368104	1	2	14	DHX9, CPEB1	down	in_08
Positive Regulation Of Dendritic Spine Development (GO:0060999)	0.368104	1	2	14	DLG5, NEURL1	down	in_08
Cellular Response To Virus (GO:0098586)	0.368104	1	2	14	GBF1, IFNAR2	down	in_08
Regulation Of Proteolysis (GO:0030162)	0.368104	1	2	14	GSAP, ITCH	down	in_08
Regulation Of Transport (GO:0051049)	0.368104	1	2	14	ICA1L, ICA1	down	in_08
Regulation Of Amyloid-Beta Formation (GO:1902003)	0.368104	1	2	14	IGF1, GSAP	down	in_08
Lamellipodium Assembly (GO:0030032)	0.368104	1	2	14	ITGB1, ABLIM3	down	in_08
Negative Regulation Of Cytokine-Mediated Signaling Pathway (GO:0001960)	0.368104	1	2	14	PTPN2, OTUD4	down	in_08
Import Into Cell (GO:0098657)	0.368104	1	2	14	SLC16A2, LRSAM1	down	in_08
Positive Regulation Of T Cell Differentiation (GO:0045582)	0.368104	1	2	14	SMARCB1, CD46	down	in_08
Negative Regulation Of mRNA Catabolic Process (GO:1902373)	0.368104	1	2	14	TAF15, DHX9	down	in_08
Response To Peptide Hormone (GO:0043434)	0.368104	1	2	14	TSC1, STAT5B	down	in_08
Neuron Differentiation (GO:0030182)	0.368228	1	3	48	MTPN, MEF2C, CDK5R1	up	ex_21
Cellular Response To Lipid (GO:0071396)	0.368228	1	3	48	UBE2L3, MEF2C, ATP1A1	up	ex_21
Carboxylic Acid Transmembrane Transport (GO:1905039)	0.368356	1	1	13	SLC23A2	up	ex_17
Anterograde Trans-Synaptic Signaling (GO:0098916)	0.368431	1	2	72	ATXN3, AMPH	up	ex_11
Regulation Of Hydrolase Activity (GO:0051336)	0.369339	1	2	37	ALS2, SIPA1L1	up	ex_17
Phosphatidylinositol Biosynthetic Process (GO:0006661)	0.369339	1	2	37	IP6K2, EFR3A	up	ex_17
Regulation Of RNA Metabolic Process (GO:0051252)	0.369339	1	2	37	RC3H1, CLK1	up	ex_17
Nitrogen Compound Transport (GO:0071705)	0.369339	1	2	37	SLC23A2, CERT1	up	ex_17
Positive Regulation Of Neuron Projection Development (GO:0010976)	0.369339	1	2	37	ZNF804A, COBL	up	ex_17
Positive Regulation Of Intracellular Signal Transduction (GO:1902533)	0.369357	1	8	134	WDR59, IQGAP1, RIPK1, FRMD6, SLC38A9, KSR1, SEC13, DOK6	down	ex_09
Heart Development (GO:0007507)	0.36937	1	4	47	PTK2, MICAL2, NF1, PKD2	down	ex_06
Protein Deubiquitination (GO:0016579)	0.36937	1	4	47	USP49, UCHL3, USP28, BABAM2	down	ex_06
Regulation Of Cell Motility (GO:2000145)	0.36938	1	2	40	SPOCK3, TMSB10	up	ex_24
Positive Regulation Of Transcription By RNA Polymerase II (GO:0045944)	0.369407	1	16	317	AGO1, LRP6, E2F3, HIVEP1, NCOA6, PRKN, PRDM2, CHD6, TAF11, TAF1, LDB2, BCLAF3, KLF7, ARNT2, MLIP, SMAD3	down	ex_24
Positive Regulation Of miRNA Transcription (GO:1902895)	0.369519	1	1	10	MRTFB	up	ex_21
RNA Biosynthetic Process (GO:0032774)	0.369519	1	1	10	TBPL1	up	ex_21
Regulation Of RNA Splicing (GO:0043484)	0.369565	1	3	39	HABP4, SNRNP70, ATXN7	down	in_12
Positive Regulation Of Developmental Process (GO:0051094)	0.369566	1	5	84	BRD9, DLG5, MAP3K13, TAPT1, RPS6KA3	down	ex_17
Positive Regulation Of Cell Communication (GO:0010647)	0.369697	1	1	7	CLSTN1	up	OPC_07
Nuclear-Transcribed mRNA poly(A) Tail Shortening (GO:0000289)	0.369697	1	1	7	CNOT4	up	OPC_07
Smoothened Signaling Pathway (GO:0007224)	0.369697	1	1	7	DISP1	up	OPC_07
Protein K48-linked Deubiquitination (GO:0071108)	0.369697	1	1	7	USP25	up	OPC_07
Positive Regulation Of Neuron Projection Development (GO:0010976)	0.369705	1	2	41	MAGI2, ZNF804A	up	in_20
Protein Modification By Small Protein Conjugation (GO:0032446)	0.369781	1	8	143	DCUN1D4, RNF213, RNF138, ARIH2, FBXW11, SMURF1, FBXL17, HDAC9	down	ex_17
Phosphatidylinositol Metabolic Process (GO:0046488)	0.369908	1	2	27	LCLAT1, PITPNM3	down	ex_17
Positive Regulation Of DNA-templated Transcription, Elongation (GO:0032786)	0.369908	1	2	27	MED27, SUPT5H	down	ex_17
Negative Regulation Of Catabolic Process (GO:0009895)	0.369908	1	2	27	PRKCG, CSNK2A1	down	ex_17
Proteolysis Involved In Protein Catabolic Process (GO:0051603)	0.369908	1	2	27	UBE2W, FBXL17	down	ex_17
Positive Regulation Of Cell Cycle Process (GO:0090068)	0.37	1	4	34	CEP120, RHOA, RAD21, ATRX	up	ex_19
Positive Regulation Of Organelle Assembly (GO:1902117)	0.37	1	4	34	CEP120, SDCBP, G3BP2, MOAP1	up	ex_19
Negative Regulation Of Growth (GO:0045926)	0.37	1	4	34	PPP2R1A, DNAJB2, IP6K2, RACK1	up	ex_19
Sphingolipid Metabolic Process (GO:0006665)	0.37	1	4	34	PPP2R1A, SERINC1, HACD2, HACD3	up	ex_19
RNA Export From Nucleus (GO:0006405)	0.37	1	4	34	RAN, FMR1, ALKBH5, HNRNPA1	up	ex_19
Skeletal System Development (GO:0001501)	0.37	1	4	34	RPL13, GNAS, DEAF1, AKAP13	up	ex_19
Sphingolipid Biosynthetic Process (GO:0030148)	0.37	1	4	34	ST3GAL5, VAPA, HACD2, HACD3	up	ex_19
Spindle Assembly (GO:0051225)	0.370227	1	2	35	NEK7, STAG2	up	ex_22
Regulation Of Osteoblast Differentiation (GO:0045667)	0.370467	1	4	24	BMPR1A, DDR2, RORB, RANBP3L	up	astrocytes_05
Regulation Of Ras Protein Signal Transduction (GO:0046578)	0.370467	1	4	24	DENND4C, OGT, SPRY3, NOTCH2	up	astrocytes_05
Cellular Response To Organonitrogen Compound (GO:0071417)	0.370499	1	3	42	SLC38A9, GABRB3, MTOR	down	ex_22
Regulation Of Cellular Response To Stress (GO:0080135)	0.370499	1	3	42	UCHL5, MTOR, TAF2	down	ex_22
Cellular Response To Growth Factor Stimulus (GO:0071363)	0.37053	1	2	43	SMAD4, KIDINS220	up	in_10
Positive Regulation Of Transcription By RNA Polymerase II (GO:0045944)	0.370542	1	6	202	NR2F1, PRKN, CHD6, KAT2B, NFIC, DCN	up	in_28
Dephosphorylation (GO:0016311)	0.370677	1	2	68	MTMR2, SGPP2	up	ex_01
Negative Regulation Of Macromolecule Metabolic Process (GO:0010605)	0.370677	1	2	68	TLE5, MTMR2	up	ex_01
RNA Splicing, Via Transesterification Reactions With Bulged Adenosine As Nucleophile (GO:0000377)	0.370745	1	4	49	FRA10AC1, USP49, CTNNBL1, RBMX	down	in_15
Protein Dephosphorylation (GO:0006470)	0.370745	1	4	49	MTMR3, MTMR7, CDC14B, PTPRO	down	in_15
Positive Regulation Of Protein Modification Process (GO:0031401)	0.370745	1	4	49	SLCO3A1, RELN, PAK1, NTRK3	down	in_15
Regulation Of Cell Migration (GO:0030334)	0.370854	1	3	122	ZMYND8, PTPRT, MCTP1	up	ex_11
Monoatomic Ion Transport (GO:0006811)	0.370944	1	2	31	ANO6, GLRB	up	ex_23
Regulation Of Protein Kinase B Signaling (GO:0051896)	0.370944	1	2	31	PLEKHA1, GAS6	up	ex_23
Peptide Metabolic Process (GO:0006518)	0.371296	1	3	24	CPE, SPCS2, SPCS1	up	ex_19
Regulation Of Innate Immune Response (GO:0045088)	0.371296	1	3	24	PCBP2, RIOK3, APPL1	up	ex_19
Positive Regulation Of Protein Localization To Cell Periphery (GO:1904377)	0.371296	1	3	24	PDPK1, ITGB1, EFCAB7	up	ex_19
Activation Of Cysteine-Type Endopeptidase Activity Involved In Apoptotic Process (GO:0006919)	0.371296	1	3	24	SNCA, DYNLL1, RACK1	up	ex_19
Muscle Contraction (GO:0006936)	0.371326	1	2	20	APBB2, SLMAP	down	ex_21
Positive Regulation Of Protein Localization To Plasma Membrane (GO:1903078)	0.371326	1	2	20	LRP1, PRKCI	down	ex_21
Regulation Of Sodium Ion Transmembrane Transporter Activity (GO:2000649)	0.371326	1	2	20	OXSR1, SLMAP	down	ex_21
Glycolipid Biosynthetic Process (GO:0009247)	0.371326	1	2	20	PIGL, LARGE1	down	ex_21
Regulation Of Peptidyl-Tyrosine Phosphorylation (GO:0050730)	0.371326	1	2	20	PTPRJ, FYN	down	ex_21
Regulation Of Defense Response (GO:0031347)	0.371326	1	2	20	TRAF3, FBXL2	down	ex_21
Membrane Fission (GO:0090148)	0.371326	1	2	20	UBAP1, EXOC6	down	ex_21
Supramolecular Fiber Organization (GO:0097435)	0.371579	1	5	88	CD2AP, MYO6, PRKN, SH3KBP1, FYN	down	ex_24
Glutamate Metabolic Process (GO:0006536)	0.371938	1	1	7	DGLUCY	down	ex_21
Negative Regulation Of Voltage-Gated Calcium Channel Activity (GO:1901386)	0.371938	1	1	7	GNB5	down	ex_21
Regulation Of Nucleocytoplasmic Transport (GO:0046822)	0.371938	1	1	7	PTPN14	down	ex_21
Positive Regulation Of calcineurin-NFAT Signaling Cascade (GO:0070886)	0.371938	1	1	7	SPPL3	down	ex_21
Positive Regulation Of Cell Migration (GO:0030335)	0.371942	1	9	76	ARHGEF7, ELP3, RAB11A, MAP4K4, ADAM9, FGF1, NUMB, MTOR, PTK2B	down	ex_30
Plasma Membrane Bounded Cell Projection Assembly (GO:0120031)	0.372087	1	2	69	CPLANE1, RAP1B	down	OPC_07
Cellular Response To Oxidative Stress (GO:0034599)	0.372185	1	4	48	GSR, PEX14, PKD2, CAMKK2	down	ex_21
Activation Of Protein Kinase Activity (GO:0032147)	0.372231	1	1	18	PILRB	up	in_15
Regulation Of Mitotic Cell Cycle (GO:0007346)	0.372262	1	3	40	IQGAP1, ANAPC4, TTL	down	ex_01
Transmembrane Receptor Protein Serine/Threonine Kinase Signaling Pathway (GO:0007178)	0.372262	1	3	40	SMAD3, HIVEP1, SMURF1	down	ex_01
Positive Regulation Of Lymphocyte Activation (GO:0051251)	0.372401	1	1	10	SH3KBP1	down	ex_24
Synaptic Vesicle Localization (GO:0097479)	0.372401	1	1	10	SYNDIG1	down	ex_24
Regulation Of ERK1 And ERK2 Cascade (GO:0070372)	0.372443	1	2	58	CRKL, LMO3	up	ex_06
Positive Regulation Of Macromolecule Metabolic Process (GO:0010604)	0.372477	1	4	73	FUBP1, FUBP3, FGF1, OXSR1	down	astrocytes_18
Regulation Of JNK Cascade (GO:0046328)	0.372551	1	2	27	MFHAS1, DAB2IP	down	endothelial_25
Regulation Of Focal Adhesion Assembly (GO:0051893)	0.372551	1	2	27	TEK, FERMT2	down	endothelial_25
Positive Regulation Of Cell Migration (GO:0030335)	0.372601	1	6	76	GAB1, PPP3CA, DMTN, PLAA, IGF1R, NELL1	up	ex_30
Positive Regulation Of Gene Expression (GO:0010628)	0.37264	1	3	104	SLC38A2, VSTM2A, DTNBP1	up	in_12
Regulation Of Cell Population Proliferation (GO:0042127)	0.372665	1	4	174	KAT2B, JAK2, NF2, TJP1	up	ex_02
Positive Regulation Of Signal Transduction (GO:0009967)	0.372667	1	4	89	CIBAR1, JAK2, GRIN1, DLG4	up	ex_17
Lamellipodium Assembly (GO:0030032)	0.372722	1	1	14	ARHGEF6	up	in_08
Modification-Dependent Protein Catabolic Process (GO:0019941)	0.372758	1	12	102	FBXW4, KLHL22, CHFR, UBE3B, UBE3C, RFFL, NEDD4L, RNF213, PSMF1, SMURF1, KLHL3, RNF150	down	ex_19
Inorganic Cation Transmembrane Transport (GO:0098662)	0.372871	1	5	89	SLC12A2, ANO6, ATP1A1, TRPC6, SLC24A2	up	ex_21
Regulation Of Spindle Organization (GO:0090224)	0.373025	1	1	11	FSD1	up	ex_23
Negative Regulation Of Amyloid-Beta Formation (GO:1902430)	0.373025	1	1	11	RTN3	up	ex_23
Amino Acid Transmembrane Transport (GO:0003333)	0.373025	1	1	11	SFXN1	up	ex_23
Negative Regulation Of Nucleic Acid-Templated Transcription (GO:1903507)	0.373095	1	4	163	TLE5, TFDP2, ZBTB38, NR3C1	up	ex_01
Positive Regulation Of Protein Localization To Cell Periphery (GO:1904377)	0.373108	1	2	25	GPSM2, STX3	down	ex_22
Negative Regulation Of Gene Expression, Epigenetic (GO:0045814)	0.373108	1	2	25	HDAC9, SCMH1	down	ex_22
Positive Regulation Of Peptidyl-Serine Phosphorylation (GO:0033138)	0.373108	1	2	25	PAK1, TBK1	down	ex_22
Protein Modification By Small Protein Conjugation (GO:0032446)	0.37325	1	9	125	RNF111, USP9X, USP7, FBXW11, FBXO25, SMURF1, CUL4A, ARRB1, FBXO9	down	in_26
Regulation Of Lamellipodium Assembly (GO:0010591)	0.373316	1	2	10	FER, PIK3CA	up	astrocytes_05
Regulation Of Insulin Receptor Signaling Pathway (GO:0046626)	0.373316	1	2	10	GKAP1, OGT	up	astrocytes_05
Cellular Response To Amyloid-Beta (GO:1904646)	0.373316	1	2	10	GSK3B, GJA1	up	astrocytes_05
Chondrocyte Differentiation (GO:0002062)	0.373316	1	2	10	NFIB, SOX5	up	astrocytes_05
L-alpha-amino Acid Transmembrane Transport (GO:1902475)	0.373316	1	2	10	SLC25A18, SLC7A2	up	astrocytes_05
Positive Regulation Of Lymphocyte Differentiation (GO:0045621)	0.373316	1	2	10	ZBTB1, ARID2	up	astrocytes_05
Epithelial Cell Migration (GO:0010631)	0.373316	1	2	10	ZEB2, PIK3CA	up	astrocytes_05
Axon Development (GO:0061564)	0.373326	1	3	43	MTR, KLF7, NRCAM	down	ex_09
Regulation Of Cold-Induced Thermogenesis (GO:0120161)	0.373326	1	3	43	PLCL2, RB1, PPARGC1B	down	ex_09
Endoplasmic Reticulum To Golgi Vesicle-Mediated Transport (GO:0006888)	0.373381	1	2	49	TRAPPC6B, ATL2	up	ex_09
Regulation Of Establishment Of Planar Polarity (GO:0090175)	0.373753	1	1	8	TIAM1	down	in_10
Nuclear-Transcribed mRNA Catabolic Process, Nonsense-Mediated Decay (GO:0000184)	0.373753	1	1	8	UPF2	down	in_10
Fc Receptor Signaling Pathway (GO:0038093)	0.373753	1	1	8	VAV2	down	in_10
Cellular Response To Oxidative Stress (GO:0034599)	0.373804	1	2	36	EGFR, MSRA	up	in_26
Positive Regulation Of Macromolecule Metabolic Process (GO:0010604)	0.373892	1	7	90	ANK3, PID1, FUBP3, EPB41L4B, MARK1, MTOR, MAPK8	down	ex_06
Inorganic Cation Transmembrane Transport (GO:0098662)	0.373892	1	7	90	KCNB2, SLC39A10, KCNH1, SLC30A3, KCNK2, KCNH3, PKD2	down	ex_06
Protein Maturation (GO:0051604)	0.373954	1	4	34	MMS19, PCSK7, PCSK6, DDI2	down	in_08
Negative Regulation Of Multicellular Organismal Process (GO:0051241)	0.373987	1	3	60	GSK3B, HDAC9, SPRED2	down	ex_11
Protein Localization To Plasma Membrane (GO:0072659)	0.373987	1	3	60	LRP6, ANK2, SMURF1	down	ex_11
Regulation Of Anatomical Structure Morphogenesis (GO:0022603)	0.373987	1	3	60	PAK1, PID1, GSK3B	down	ex_11
Protein Localization To Cell Periphery (GO:1990778)	0.374081	1	4	68	LRP6, SMURF1, PTCH1, ZDHHC23	down	ex_24
Regulation Of Gene Expression (GO:0010468)	0.374102	1	13	322	ATF7, ZNF680, NTRK3, IGF2BP3, AFF3, ATF7IP, ZNF398, NFIA, SLC8A1, SLC8A2, ZNF519, RBM12B, RSF1	up	in_26
Protein Glycosylation (GO:0006486)	0.374112	1	4	61	GALNT14, GALNT11, PMM2, GCNT4	down	ex_09
Histone H2A Acetylation (GO:0043968)	0.374136	1	1	9	EP400	down	ex_09
Branched-Chain Amino Acid Metabolic Process (GO:0009081)	0.374136	1	1	9	PCCB	down	ex_09
Negative Regulation Of Intracellular Signal Transduction (GO:1902532)	0.374208	1	2	56	HERPUD1, PDE3B	up	endothelial_25
Cellular Response To Cytokine Stimulus (GO:0071345)	0.374404	1	3	63	RC3H1, WNK1, JAK2	up	ex_17
Regulation Of Alternative mRNA Splicing, Via Spliceosome (GO:0000381)	0.374544	1	3	17	FAM172A, DDX17, NOVA1	up	astrocytes_05
Spliceosomal Complex Assembly (GO:0000245)	0.374544	1	3	17	LUC7L3, DDX46, SRPK2	up	astrocytes_05
Epigenetic Regulation Of Gene Expression (GO:0040029)	0.374544	1	3	17	MPHOSPH8, KMT2A, EPC1	up	astrocytes_05
Epidermal Growth Factor Receptor Signaling Pathway (GO:0007173)	0.374544	1	3	17	PIK3CA, SOS1, EGFR	up	astrocytes_05
Supramolecular Fiber Organization (GO:0097435)	0.374947	1	6	91	SLAIN2, MYO5C, RIPK1, TPM3, SHROOM3, ADAMTS3	down	ex_01
Protein Localization To Plasma Membrane (GO:0072659)	0.374978	1	2	51	PIP5K1A, EFR3A	up	in_15
Regulation Of Signal Transduction (GO:0009966)	0.374978	1	2	51	SEMA5A, RIC8B	up	in_15
Mitotic Cell Cycle Checkpoint Signaling (GO:0007093)	0.375103	1	1	8	CHFR	down	ex_02
Diacylglycerol Metabolic Process (GO:0046339)	0.375103	1	1	8	DGKA	down	ex_02
Glycolipid Metabolic Process (GO:0006664)	0.375103	1	1	8	SCCPDH	down	ex_02
COPII-coated Vesicle Cargo Loading (GO:0090110)	0.375103	1	1	8	SEC31B	down	ex_02
Regulation Of Cilium Assembly (GO:1902017)	0.375106	1	1	20	EVI5	up	endothelial_25
Oligosaccharide Biosynthetic Process (GO:0009312)	0.37532	1	1	7	B3GALT5	up	ex_30
mRNA Cis Splicing, Via Spliceosome (GO:0045292)	0.37532	1	1	7	CLNS1A	up	ex_30
Negative Regulation Of Nucleocytoplasmic Transport (GO:0046823)	0.37532	1	1	7	RANGAP1	up	ex_30
Negative Regulation Of Double-Strand Break Repair (GO:2000780)	0.37532	1	1	7	RNF169	up	ex_30
Neuromuscular Synaptic Transmission (GO:0007274)	0.37532	1	1	7	TSPOAP1	up	ex_30
DNA Damage Response (GO:0006974)	0.37534	1	9	143	ZRANB3, INO80, PRKDC, GTF2H3, WRN, MSH2, NPAS2, PAK1, PSEN1	down	ex_01
Cell-Cell Adhesion Via Plasma-Membrane Adhesion Molecules (GO:0098742)	0.375411	1	2	47	CDH18, ROBO2	up	in_27
Protein Phosphorylation (GO:0006468)	0.375564	1	4	127	AKT3, JAK2, MAP3K7, NEK7	up	in_28
Dephosphorylation (GO:0016311)	0.375743	1	4	60	MTMR7, CDC14B, PLPPR4, PPM1L	down	ex_22
Organelle Assembly (GO:0070925)	0.376146	1	7	142	DYNC2H1, STX12, AP3S2, OCRL, ACTR3, AP1G1, IFT57	up	ex_23
Phosphate-Containing Compound Metabolic Process (GO:0006796)	0.376171	1	8	67	OCRL, PPA1, PANK3, PPIP5K1, MAPKAP1, DUSP16, MTOR, PPM1A	down	ex_30
Nervous System Development (GO:0007399)	0.376197	1	7	162	RBFOX2, IL1RAPL2, NELL1, DCLK1, FKTN, ARNT2, MTR	down	ex_11
Regulation Of Canonical Wnt Signaling Pathway (GO:0060828)	0.376261	1	5	74	ANKRD6, CCNYL1, TBL1XR1, CTNND1, PSEN1	down	ex_01
DNA Metabolic Process (GO:0006259)	0.376274	1	6	109	TERF1, ATR, WRN, MSH2, KMT5B, ORC3	down	ex_24
Plasma Membrane Bounded Cell Projection Assembly (GO:0120031)	0.376435	1	10	136	WDPCP, CFAP54, CPLANE1, RAPGEF6, GBF1, TRAF3IP1, ASAP1, CDH13, VCL, CFAP221	down	ex_21
Post-Translational Protein Modification (GO:0043687)	0.376489	1	3	21	ESCO1, RHBDD1, HLCS	down	ex_19
Vesicle Cytoskeletal Trafficking (GO:0099518)	0.376489	1	3	21	MYO1D, BICDL1, MYO6	down	ex_19
Cellular Response To Light Stimulus (GO:0071482)	0.376489	1	3	21	RHBDD1, ATR, N4BP1	down	ex_19
Regulation Of Protein Localization To Nucleus (GO:1900180)	0.376489	1	3	21	TCF7L2, MTOR, SIN3A	down	ex_19
Cellular Response To Metal Ion (GO:0071248)	0.376566	1	5	32	MT1E, EGFR, ADCY8, MT2A, MT3	up	astrocytes_18
Transmembrane Receptor Protein Serine/Threonine Kinase Signaling Pathway (GO:0007178)	0.376566	1	5	32	SMAD2, SMAD4, HIVEP1, PTPRK, USP15	up	astrocytes_18
Negative Regulation Of Canonical Wnt Signaling Pathway (GO:0090090)	0.376566	1	5	32	TLE4, SOX2, CSNK1A1, BICC1, INVS	up	astrocytes_18
Lipid Biosynthetic Process (GO:0008610)	0.376659	1	2	20	ACACA, CYP51A1	up	ex_30
Rho Protein Signal Transduction (GO:0007266)	0.376659	1	2	20	ARHGEF3, ARHGAP35	up	ex_30
Regulation Of Defense Response (GO:0031347)	0.376659	1	2	20	CYLD, BRD4	up	ex_30
Lamellipodium Organization (GO:0097581)	0.376659	1	2	20	DMTN, ARHGEF6	up	ex_30
Regulation Of Phosphatidylinositol 3-Kinase Signaling (GO:0014066)	0.376659	1	2	20	IGF1R, PIP5K1B	up	ex_30
Sensory Perception Of Mechanical Stimulus (GO:0050954)	0.376659	1	2	20	LHFPL4, USH2A	up	ex_30
Protein Localization To Lysosome (GO:0061462)	0.376659	1	2	20	LMBRD1, PIK3R4	up	ex_30
Peptidyl-Tyrosine Phosphorylation (GO:0018108)	0.376659	1	2	20	TTBK1, IGF1R	up	ex_30
Protein Modification By Small Protein Conjugation (GO:0032446)	0.376688	1	6	143	UBE2L3, RNF115, RANBP2, SLF2, WWP2, RCHY1	up	ex_17
Peptidyl-Serine Modification (GO:0018209)	0.377077	1	4	65	HIPK3, TGFBR2, CAMK1D, CAB39	down	endothelial_25
Regulation Of Centrosome Cycle (GO:0046605)	0.377132	1	1	7	CCNL2	down	ex_06
Oligosaccharide Biosynthetic Process (GO:0009312)	0.377132	1	1	7	FUT8	down	ex_06
Osteoclast Differentiation (GO:0030316)	0.377132	1	1	7	GAB2	down	ex_06
Maturation Of 5.8S rRNA (GO:0000460)	0.377132	1	1	7	RRP15	down	ex_06
Axonogenesis (GO:0007409)	0.377283	1	2	48	RAB10, SEMA3C	up	oligodendrocytes_04
Protein Localization To Cell-Cell Junction (GO:0150105)	0.37749	1	1	5	ACTG1	up	ex_19
Clathrin-Coated Vesicle Cargo Loading (GO:0035652)	0.37749	1	1	5	AP3M2	up	ex_19
Fat-Soluble Vitamin Metabolic Process (GO:0006775)	0.37749	1	1	5	ARID4A	up	ex_19
N-acetylglucosamine Metabolic Process (GO:0006044)	0.37749	1	1	5	CHST1	up	ex_19
Nucleobase-Containing Small Molecule Interconversion (GO:0015949)	0.37749	1	1	5	CMPK1	up	ex_19
Regulation Of Lipid Kinase Activity (GO:0043550)	0.37749	1	1	5	EEF1A2	up	ex_19
Cellular Response To Nitrogen Levels (GO:0043562)	0.37749	1	1	5	GABARAP	up	ex_19
Epithelial Cell Apoptotic Process (GO:1904019)	0.37749	1	1	5	HIPK1	up	ex_19
Regulation Of Postsynaptic Neurotransmitter Receptor Activity (GO:0098962)	0.37749	1	1	5	NPTX1	up	ex_19
Receptor-Mediated Endocytosis Of Virus By Host Cell (GO:0019065)	0.37749	1	1	5	RNASEK	up	ex_19
U2-type Prespliceosome Assembly (GO:1903241)	0.37749	1	1	5	SF3B2	up	ex_19
Bicarbonate Transport (GO:0015701)	0.37749	1	1	5	SLC4A10	up	ex_19
Intraciliary Transport Involved In Cilium Assembly (GO:0035735)	0.37749	1	1	5	SSX2IP	up	ex_19
Natural Killer Cell Mediated Immunity (GO:0002228)	0.37749	1	1	5	TUBB4B	up	ex_19
Mitotic Nuclear Membrane Organization (GO:0101024)	0.37749	1	1	5	UBE2I	up	ex_19
Regulation Of DNA Recombination (GO:0000018)	0.377668	1	1	11	PPP4R2	up	oligodendrocytes_00
Nuclear Transport (GO:0051169)	0.377724	1	1	21	ANP32A	up	ex_06
Response To Cytokine (GO:0034097)	0.378118	1	2	29	IL6ST, SNCA	up	ex_21
Transport Across Blood-Brain Barrier (GO:0150104)	0.378118	1	2	29	SLC12A2, SLC38A2	up	ex_21
Positive Regulation Of Gene Expression (GO:0010628)	0.378172	1	9	131	PID1, BRAF, SAMD4A, AGO2, LARP4B, FGF1, SLC24A3, CD36, BMPR1A	down	ex_23
Positive Regulation Of Protein Metabolic Process (GO:0051247)	0.378216	1	4	56	HNRNPD, SAMD4A, IST1, CHRNA7	down	in_12
Membrane Organization (GO:0061024)	0.378216	1	4	56	UBXN2B, RABEP1, VAPB, PIK3C2A	down	in_12
Protein Localization To Membrane (GO:0072657)	0.37825	1	3	52	DENND4C, FERMT2, ARL3	down	astrocytes_18
Neuron Projection Extension (GO:1990138)	0.378355	1	2	24	CDKL3, IQGAP1	down	ex_01
Glutamate Receptor Signaling Pathway (GO:0007215)	0.378355	1	2	24	CPEB4, GRIK2	down	ex_01
SCF-dependent Proteasomal Ubiquitin-Dependent Protein Catabolic Process (GO:0031146)	0.378355	1	2	24	FBXL2, CUL5	down	ex_01
Positive Regulation Of Cell Adhesion (GO:0045785)	0.378355	1	2	24	LAMB1, EPB41L4B	down	ex_01
Regulation Of Innate Immune Response (GO:0045088)	0.378355	1	2	24	PTPN1, PRKDC	down	ex_01
Plasma Membrane Organization (GO:0007009)	0.378355	1	2	24	STX2, EPB41L3	down	ex_01
Muscle Contraction (GO:0006936)	0.378355	1	2	24	TPM3, RYR3	down	ex_01
Activation Of Protein Kinase Activity (GO:0032147)	0.378492	1	2	21	CAB39L, IGF1	down	in_26
Glutamate Receptor Signaling Pathway (GO:0007215)	0.378492	1	2	21	GRIK1, GRM4	down	in_26
Regulation Of Protein Modification Process (GO:0031399)	0.378492	1	2	21	IGF1, FNIP2	down	in_26
Nucleocytoplasmic Transport (GO:0006913)	0.378492	1	2	21	NUP88, NUP153	down	in_26
Regulation Of Neuronal Synaptic Plasticity (GO:0048168)	0.378492	1	2	21	SHISA6, CAMK2A	down	in_26
Intracellular Protein Transport (GO:0006886)	0.378537	1	18	161	NUP98, SEC31A, ARF1, MYO6, NPM1, RPAIN, APLP2, RAB1A, KPNA3, KPNA1, DNAJC15, IPO7, IPO8, TNPO1, TNPO3, KPNB1, CDC37, CACNG3	down	ex_30
Negative Regulation Of Phosphorylation (GO:0042326)	0.378593	1	2	23	NTRK3, TRAF3IP1	down	in_10
Histone Modification (GO:0016570)	0.378593	1	2	23	RBBP4, HDAC8	down	in_10
Sodium Ion Transmembrane Transport (GO:0035725)	0.378593	1	2	23	SLC24A4, SLC8A3	down	in_10
Cellular Response To Transforming Growth Factor Beta Stimulus (GO:0071560)	0.378593	1	2	23	ZFYVE9, SOX5	down	in_10
Actin Filament Organization (GO:0007015)	0.378729	1	3	35	MYO6, RFLNA, HIP1	down	in_15
Non-Membrane-Bounded Organelle Assembly (GO:0140694)	0.378729	1	3	35	PLA2G4C, MAPRE3, BSCL2	down	in_15
Chemical Synaptic Transmission (GO:0007268)	0.378784	1	12	118	SLC12A5, SNCA, SNCB, SCN2B, GABARAP, GRIK5, GRIN1, NPTX1, SDCBP, LIN7C, GABRG2, MAPK1	up	ex_19
Small GTPase Mediated Signal Transduction (GO:0007264)	0.378814	1	6	55	RALBP1, HACD3, G3BP2, RASGRF2, KRAS, RAC1	up	ex_19
Axonogenesis (GO:0007409)	0.378956	1	7	91	CNTN5, ARHGAP35, SLIT2, UNC5C, NELL1, DSCAML1, CTNNA2	up	ex_30
Actin Filament Organization (GO:0007015)	0.379115	1	2	36	MYO5C, SHROOM3	down	ex_11
Regulation Of Neuron Projection Development (GO:0010975)	0.379154	1	5	85	ULK4, PAK3, PRKCI, NTRK3, PLPPR5	down	ex_17
Regulation Of Transcription Involved In G1/S Transition Of Mitotic Cell Cycle (GO:0000083)	0.379207	1	1	5	CDK17	down	in_08
Positive Regulation Of Amyloid-Beta Formation (GO:1902004)	0.379207	1	1	5	GSAP	down	in_08
Nucleotide Metabolic Process (GO:0009117)	0.379207	1	1	5	NUDT5	down	in_08
Negative Regulation Of cAMP-dependent Protein Kinase Activity (GO:2000480)	0.379207	1	1	5	PKIG	down	in_08
ncRNA Transcription (GO:0098781)	0.379207	1	1	5	SNAPC3	down	in_08
Heterophilic Cell-Cell Adhesion Via Plasma Membrane Cell Adhesion Molecules (GO:0007157)	0.379368	1	1	13	NECTIN3	up	in_26
Membrane Assembly (GO:0071709)	0.379368	1	1	13	UBXN2A	up	in_26
Protein Stabilization (GO:0050821)	0.379458	1	2	74	CEP63, STK4	up	ex_02
Regulation Of Release Of Sequestered Calcium Ion Into Cytosol (GO:0051279)	0.379513	1	2	20	DIAPH1, CAMK2D	down	ex_06
Regulation Of Phosphoprotein Phosphatase Activity (GO:0043666)	0.379513	1	2	20	MTOR, HTT	down	ex_06
Cellular Response To Amino Acid Starvation (GO:0034198)	0.379513	1	2	20	MTOR, MAPK8	down	ex_06
Positive Regulation Of Axonogenesis (GO:0050772)	0.379513	1	2	20	PLXNC1, SEMA4D	down	ex_06
Positive Regulation Of Mitochondrion Organization (GO:0010822)	0.379513	1	2	20	SPIRE1, HTT	down	ex_06
Positive Regulation Of Cell Adhesion (GO:0045785)	0.379513	1	2	20	STX3, EPB41L4B	down	ex_06
intra-Golgi Vesicle-Mediated Transport (GO:0006891)	0.379513	1	2	20	TRAPPC10, COPG2	down	ex_06
Intracellular Protein Transport (GO:0006886)	0.379679	1	13	128	ARFIP1, WLS, SYNRG, SEC31A, SEC31B, RAB7A, SNX1, AP4S1, XPO5, IPO9, NUP133, CACNG8, CACNG3	down	in_08
COPII-coated Vesicle Cargo Loading (GO:0090110)	0.379831	1	1	9	SEC31A	down	ex_22
post-Golgi Vesicle-Mediated Transport (GO:0006892)	0.379849	1	3	37	EXOC7, SCFD1, SORL1	down	ex_23
Positive Regulation Of Amide Metabolic Process (GO:0034250)	0.379849	1	3	37	LARP4B, SAMD4A, AGO2	down	ex_23
Positive Regulation Of Secretion By Cell (GO:1903532)	0.379983	1	1	17	CADPS	up	in_27
Regulation Of Notch Signaling Pathway (GO:0008593)	0.379983	1	1	17	TSPAN5	up	in_27
Positive Regulation Of Peptidyl-Serine Phosphorylation (GO:0033138)	0.380188	1	2	22	BRAF, RAF1	down	ex_23
Positive Regulation Of Cell Cycle (GO:0045787)	0.380188	1	2	22	CCPG1, PRKCA	down	ex_23
Cell-Cell Junction Organization (GO:0045216)	0.380188	1	2	22	CDH9, CDH11	down	ex_23
Positive Regulation Of Telomere Maintenance (GO:0032206)	0.380188	1	2	22	MAPKAPK5, NEK7	down	ex_23
T Cell Receptor Signaling Pathway (GO:0050852)	0.380188	1	2	22	PTPRJ, PDE4B	down	ex_23
Regulation Of Rho Protein Signal Transduction (GO:0035023)	0.380188	1	2	22	RAF1, ARHGEF28	down	ex_23
Protein Glycosylation (GO:0006486)	0.380413	1	7	58	GALNT11, ALG9, PMM2, ST8SIA3, TET2, OGT, POMT1	down	ex_30
Mitochondrion Organization (GO:0007005)	0.380413	1	7	58	TOMM20, PPARGC1A, MFN1, BCL2L1, PID1, DNM1L, NDUFS1	down	ex_30
Plasma Membrane Bounded Cell Projection Assembly (GO:0120031)	0.380624	1	6	120	DYNC2H1, RAP2A, ANO6, OCRL, ACTR3, IFT57	up	ex_23
Regulation Of GTPase Activity (GO:0043087)	0.380629	1	4	90	WNK1, SNX9, SIPA1L1, ALS2	up	ex_17
Positive Regulation Of Developmental Process (GO:0051094)	0.380739	1	5	89	NEURL1, PRKN, KMT5B, SMURF2, SHLD2	down	ex_24
Neuron Projection Morphogenesis (GO:0048812)	0.380757	1	4	85	BAIAP2, CNTNAP1, MAP1A, SLITRK5	up	ex_22
Regulation Of Microtubule Cytoskeleton Organization (GO:0070507)	0.380793	1	2	23	EPHA3, PRKAA2	down	ex_02
Negative Regulation Of Catabolic Process (GO:0009895)	0.380793	1	2	23	PRKCG, AZIN1	down	ex_02
Regulation Of Kinase Activity (GO:0043549)	0.380793	1	2	23	RBL2, CCNYL1	down	ex_02
Synaptic Vesicle Exocytosis (GO:0016079)	0.380793	1	2	23	RIMS1, STX2	down	ex_02
Positive Regulation Of JNK Cascade (GO:0046330)	0.380793	1	2	23	RIPK1, ANKRD6	down	ex_02
Plasma Membrane Organization (GO:0007009)	0.380793	1	2	23	STX2, ANK3	down	ex_02
Brain Development (GO:0007420)	0.380916	1	5	68	FBXW11, GRIN2A, BBS2, NCOA6, PAFAH1B1	down	ex_23
Phosphorylation (GO:0016310)	0.380944	1	8	214	CDK10, GMFB, PRKACB, CDKL5, ADAM10, PRKG1, MAST1, ACVR1B	up	ex_24
Positive Regulation Of Wnt Signaling Pathway (GO:0030177)	0.38097	1	2	41	ATP6V0C, UBR5	up	ex_24
Mitotic Cell Cycle Phase Transition (GO:0044772)	0.38097	1	2	41	CDC27, ACVR1B	up	ex_24
Regulation Of Protein Localization (GO:0032880)	0.38097	1	2	41	DLG1, SUMO1	up	ex_24
Cell Junction Assembly (GO:0034329)	0.38097	1	2	41	FLRT3, FLCN	up	ex_24
Endocytosis (GO:0006897)	0.38126	1	2	74	AMPH, SORT1	up	ex_11
Protein Transport (GO:0015031)	0.381262	1	8	133	SEC31A, SIL1, COPG2, MYO6, USO1, STX3, RABL2A, SCFD2	down	ex_22
Glycoprotein Biosynthetic Process (GO:0009101)	0.381676	1	3	34	CHST11, ST8SIA5, B3GALT5	up	ex_30
Regulation Of Cytokinesis (GO:0032465)	0.381676	1	3	34	PIK3R4, CIT, KIF13A	up	ex_30
Actin Filament Organization (GO:0007015)	0.381879	1	2	38	RUFY3, COBL	up	ex_17
Cellular Response To Calcium Ion (GO:0071277)	0.382029	1	4	30	NLGN1, KCNH1, RYR3, PKD2	down	ex_19
Phosphorylation (GO:0016310)	0.382142	1	11	214	MAPKAP1, FYN, DCLK1, ATR, PAK1, MARK2, STK3, DAPK1, TAF11, TAF1, GK5	down	ex_24
Regulation Of Cell Growth (GO:0001558)	0.38242	1	3	69	SOCS2, ADAM10, FLCN	up	ex_24
Negative Regulation Of Cell Population Proliferation (GO:0008285)	0.38249	1	4	86	E2F3, FKTN, PAK1, NELL1	down	ex_11
Positive Regulation Of DNA Repair (GO:0045739)	0.382693	1	2	25	INO80, FMN2	down	in_27
Positive Regulation Of Protein Localization To Membrane (GO:1905477)	0.382693	1	2	25	KCNB1, PTPN9	down	in_27
Sphingolipid Biosynthetic Process (GO:0030148)	0.382693	1	2	25	VAPA, HACD3	down	in_27
Positive Regulation Of Protein Catabolic Process (GO:0045732)	0.382693	1	2	25	VGLL4, TMTC3	down	in_27
Regulation Of Focal Adhesion Assembly (GO:0051893)	0.382734	1	2	29	TSC1, FYN	down	ex_24
rRNA Metabolic Process (GO:0016072)	0.382742	1	2	26	WDR36, DDX10	down	ex_09
Regulation Of RNA Splicing (GO:0043484)	0.382892	1	2	50	SLC38A2, MBNL2	up	ex_09
Central Nervous System Development (GO:0007417)	0.382982	1	3	117	POU6F2, DSCAML1, GRIN1	up	ex_01
RNA Splicing, Via Transesterification Reactions With Bulged Adenosine As Nucleophile (GO:0000377)	0.383154	1	6	39	SRRM2, CWC27, SNRNP70, DDX46, NOVA1, HNRNPH3	up	astrocytes_05
Protein Phosphorylation (GO:0006468)	0.383304	1	6	167	ATF2, NEK4, EIF2AK4, FLT3, EPHA5, MAP4K5	up	in_10
Positive Regulation Of Protein Localization To Membrane (GO:1905477)	0.383504	1	2	36	TCAF1, PDPK1	up	ex_22
Exocytosis (GO:0006887)	0.383504	1	2	36	TMED10, MIA3	up	ex_22
Response To Calcium Ion (GO:0051592)	0.383668	1	6	48	KCNH1, KCNMB4, NLGN1, TRPC1, RYR3, PKD2	down	ex_19
Intracellular Calcium Ion Homeostasis (GO:0006874)	0.383668	1	6	48	RMDN3, MICU2, TRPC1, HCRTR2, SLC8A2, SLC8A3	down	ex_19
Exocytosis (GO:0006887)	0.383733	1	5	39	EXOC7, EXOC6, STX17, STX2, CPLX1	down	ex_19
Response To UV (GO:0009411)	0.383733	1	5	39	MSH2, N4BP1, ZRANB3, RHBDD1, ATR	down	ex_19
Positive Regulation Of Protein Localization (GO:1903829)	0.383733	1	5	39	NEDD9, BICD1, TRAPPC12, TCF7L2, FYN	down	ex_19
Negative Regulation Of Protein Kinase Activity (GO:0006469)	0.383733	1	5	39	PTPN1, NF1, PTPRO, PRKRIP1, SLC8A3	down	ex_19
ERAD Pathway (GO:0036503)	0.383733	1	5	39	RHBDD1, RNF121, UBE2J1, UGGT2, RNF175	down	ex_19
Monocarboxylic Acid Metabolic Process (GO:0032787)	0.383794	1	2	21	HACL1, ME2	down	in_15
Regulation Of Microtubule Cytoskeleton Organization (GO:0070507)	0.383794	1	2	21	MAPRE3, PRKAA2	down	in_15
Regulation Of Stem Cell Population Maintenance (GO:2000036)	0.384537	1	2	16	CNOT1, OGT	down	in_20
Regulation Of Mitochondrion Organization (GO:0010821)	0.384537	1	2	16	EP300, PDE2A	down	in_20
Response To Ionizing Radiation (GO:0010212)	0.384537	1	2	16	MSH2, MAPK14	down	in_20
Negative Regulation Of Type I Interferon Production (GO:0032480)	0.384537	1	2	16	PPM1B, TRAF3IP1	down	in_20
Regulation Of Cell Growth (GO:0001558)	0.384547	1	4	69	CEP43, KLHL22, SMAD3, MAPKAP1	down	ex_24
Cellular Response To Growth Factor Stimulus (GO:0071363)	0.384552	1	4	48	RAPGEF1, IQGAP1, RAP1A, CTNNB1	down	ex_06
Lysosomal Transport (GO:0007041)	0.384584	1	6	49	ATG14, ARL8B, LRP1, GPRASP1, VPS41, VPS39	down	ex_30
Regulation Of Protein Kinase Activity (GO:0045859)	0.384779	1	3	43	CCNY, CCNYL1, SPRED1	down	ex_22
Calcium Ion Transport (GO:0006816)	0.384779	1	3	43	TRPM3, ATP2B2, SLC8A3	down	ex_22
Positive Regulation Of Multicellular Organismal Process (GO:0051240)	0.384827	1	7	91	BRD9, MACROH2A1, SMARCC1, MTOR, PTK2, DECR1, CTNNB1	down	ex_06
Golgi Vesicle Transport (GO:0048193)	0.384827	1	7	91	COPG2, GBF1, HTT, TRAPPC11, TRAPPC10, TRAPPC13, SPIRE1	down	ex_06
Negative Regulation Of Amide Metabolic Process (GO:0034249)	0.38497	1	3	40	ILF3, CHRNA7, ZNF540	down	in_12
Cell Junction Assembly (GO:0034329)	0.38497	1	3	40	SHANK3, CDH4, VMP1	down	in_12
Phosphatidylinositol Biosynthetic Process (GO:0006661)	0.385071	1	5	45	OCRL, SYNJ1, IP6K2, IMPA1, EFR3A	up	ex_19
Positive Regulation Of Macroautophagy (GO:0016239)	0.385336	1	3	34	ELAPOR1, SNX4, HTT	down	ex_06
Circulatory System Development (GO:0072359)	0.385336	1	3	34	MICAL2, NF1, PKD2	down	ex_06
Positive Regulation Of Protein Localization (GO:1903829)	0.385336	1	3	34	STX3, TCF7L2, JAK1	down	ex_06
Positive Regulation Of DNA-binding Transcription Factor Activity (GO:0051091)	0.385345	1	4	50	DHX9, SLCO3A1, RELN, TRIM37	down	in_15
Synapse Organization (GO:0050808)	0.385381	1	2	48	GPM6A, APPL1	up	in_27
Cellular Response To Metal Ion (GO:0071248)	0.385748	1	3	39	PRKAA2, ANK3, MAPK8	down	ex_02
Peptidyl-Threonine Phosphorylation (GO:0018107)	0.385967	1	2	32	ATF2, MAPK1	up	ex_23
Enzyme-Linked Receptor Protein Signaling Pathway (GO:0007167)	0.385967	1	2	32	IL6ST, ROR1	up	ex_23
Regulation Of Transcription Elongation By RNA Polymerase II (GO:0034243)	0.385967	1	2	32	INTS7, ZMYND8	up	ex_23
Macromolecule Modification (GO:0043412)	0.385967	1	2	32	NEDD8, PPP4R2	up	ex_23
Positive Regulation Of Canonical Wnt Signaling Pathway (GO:0090263)	0.385967	1	2	32	RNF146, CSNK1E	up	ex_23
Establishment Of Epithelial Cell Polarity (GO:0090162)	0.38602	1	1	9	CYTH1	down	in_27
Positive Regulation Of Protein Binding (GO:0032092)	0.386328	1	1	23	ADD1	up	in_12
Regulation Of Hydrolase Activity (GO:0051336)	0.38646	1	3	27	NF1, RABGAP1, ARHGAP12	down	in_20
Regulation Of Cytoskeleton Organization (GO:0051493)	0.386569	1	3	49	PAK1, MARK2, BICD1	down	ex_24
Proteasome-Mediated Ubiquitin-Dependent Protein Catabolic Process (GO:0043161)	0.386743	1	3	82	ANAPC16, ECPAS, FBXL17	up	oligodendrocytes_04
Cell Junction Assembly (GO:0034329)	0.386787	1	2	37	CTNND1, DSCAM	up	in_26
Positive Regulation Of DNA Repair (GO:0045739)	0.386787	1	2	37	EGFR, MGMT	up	in_26
Regulation Of Protein Kinase Activity (GO:0045859)	0.386787	1	2	37	MAP3K5, DDR2	up	in_26
Organonitrogen Compound Biosynthetic Process (GO:1901566)	0.386787	1	2	37	SLC44A5, PPM1L	up	in_26
Protein Stabilization (GO:0050821)	0.387036	1	3	62	CTNND1, STK3, ATF7IP	up	in_26
Membrane Organization (GO:0061024)	0.387036	1	3	62	UBXN2A, EGFR, SERP1	up	in_26
Regulation Of BMP Signaling Pathway (GO:0030510)	0.387154	1	2	28	SMURF1, RNF165	down	ex_17
Cell-Matrix Adhesion (GO:0007160)	0.387154	1	2	28	SORBS1, SGCE	down	ex_17
Regulation Of Angiogenesis (GO:0045765)	0.38732	1	3	44	AGO2, HIPK2, SPRED1	down	ex_09
Transmembrane Receptor Protein Tyrosine Kinase Signaling Pathway (GO:0007169)	0.387475	1	6	99	EPHA5, KALRN, STAT3, DOK6, PAK1, SHC3	down	ex_09
Negative Regulation Of Intracellular Signal Transduction (GO:1902532)	0.387508	1	5	79	VGLL4, PDE10A, MGRN1, HDAC9, SPRED1	down	ex_22
Positive Regulation Of Cell Migration (GO:0030335)	0.38756	1	2	68	FERMT2, RTN4	down	astrocytes_05
Endothelial Cell Development (GO:0001885)	0.387611	1	1	10	ROBO4	down	endothelial_25
Positive Regulation Of GTPase Activity (GO:0043547)	0.387626	1	3	53	MAPRE2, PICALM, TBC1D5	up	oligodendrocytes_00
Protein Polyubiquitination (GO:0000209)	0.387643	1	7	96	ANAPC10, UBE2G1, FBXW11, SMURF1, NT5C2, ANAPC4, FBXO9	down	in_26
Cellular Response To Peptide Hormone Stimulus (GO:0071375)	0.387723	1	1	18	LPIN2	up	microglia_13
DNA Damage Response (GO:0006974)	0.387818	1	8	152	NCOA6, ATR, WRN, MSH2, PAK1, KMT5B, TAF1, SHLD2	down	ex_24
Axonogenesis (GO:0007409)	0.387954	1	8	54	EPHA6, CNTN1, EFNA5, DAG1, DOCK7, NOTCH2, SOS1, RAB10	up	astrocytes_05
Microvillus Assembly (GO:0030033)	0.388244	1	1	8	TNIK	down	ex_23
ATP Biosynthetic Process (GO:0006754)	0.388244	1	1	8	VPS9D1	down	ex_23
Regulation Of Kinase Activity (GO:0043549)	0.3883	1	1	19	LDB2	up	in_15
Ubiquitin-Dependent Protein Catabolic Process (GO:0006511)	0.388341	1	10	194	HERC4, VPS37B, RNF213, TRIM9, KLHL22, PRKN, SMURF2, SMURF1, TAF1, ZNRF1	down	ex_24
Mitotic Sister Chromatid Segregation (GO:0000070)	0.388434	1	2	24	AKAP8L, DIS3L2	down	in_12
ERBB Signaling Pathway (GO:0038127)	0.388434	1	2	24	CUL5, PIK3C2A	down	in_12
Regulation Of Cell Cycle G1/S Phase Transition (GO:1902806)	0.388434	1	2	24	TAF1, AMBRA1	down	in_12
Cell Morphogenesis Involved In Neuron Differentiation (GO:0048667)	0.388507	1	5	40	APLP2, AFG3L2, NTNG1, ANK3, NRCAM	down	ex_30
Regulation Of RNA Metabolic Process (GO:0051252)	0.388507	1	5	40	RC3H1, TRRAP, ILDR2, PTBP3, HNRNPH3	down	ex_30
Protein O-linked Glycosylation (GO:0006493)	0.388507	1	5	40	TET2, OGT, POMT1, GALNT11, TMTC3	down	ex_30
Regulation Of Cellular Component Organization (GO:0051128)	0.388568	1	4	58	PTPN1, SEMA4D, CAMK2D, TLK1	down	ex_01
Regulation Of MAPK Cascade (GO:0043408)	0.388724	1	4	53	PTPRJ, TNIK, RAF1, GRM4	down	ex_23
Regulation Of Postsynapse Organization (GO:0099175)	0.389131	1	1	7	TANC2	up	oligodendrocytes_03
Action Potential (GO:0001508)	0.389135	1	2	13	ANK3, SRI	down	ex_30
Cellular Response To Glucose Starvation (GO:0042149)	0.389135	1	2	13	ATG14, CPEB4	down	ex_30
Water-Soluble Vitamin Metabolic Process (GO:0006767)	0.389135	1	2	13	BTD, MTHFD2L	down	ex_30
Ribosome Assembly (GO:0042255)	0.389135	1	2	13	DDX3X, NPM1	down	ex_30
Positive Regulation Of Proteolysis Involved In Protein Catabolic Process (GO:1903052)	0.389135	1	2	13	FMR1, TMTC3	down	ex_30
Negative Regulation Of Ion Transmembrane Transporter Activity (GO:0032413)	0.389135	1	2	13	HECW2, CALM2	down	ex_30
Regulation Of Protein Transport (GO:0051223)	0.389135	1	2	13	NDFIP1, NDEL1	down	ex_30
Eye Development (GO:0001654)	0.389135	1	2	13	PBX1, RAB3GAP1	down	ex_30
Substrate Adhesion-Dependent Cell Spreading (GO:0034446)	0.389135	1	2	13	PEAK1, RAC1	down	ex_30
Negative Regulation Of Protein Polymerization (GO:0032272)	0.389135	1	2	13	PFN2, STMN1	down	ex_30
Regulation Of Smooth Muscle Cell Proliferation (GO:0048660)	0.389135	1	2	13	PPARGC1A, STAT1	down	ex_30
Lipid Modification (GO:0030258)	0.389135	1	2	13	SGPP1, DGKH	down	ex_30
Negative Regulation Of Endocytosis (GO:0045806)	0.389135	1	2	13	SYT11, RAC1	down	ex_30
Regulation Of Organelle Assembly (GO:1902115)	0.389302	1	3	36	PIKFYVE, DYNC2LI1, TBC1D22A	down	in_26
Nervous System Development (GO:0007399)	0.389352	1	18	183	HPCAL4, L1CAM, STMN3, SNTG2, MEF2C, LY6H, ATN1, NPTX1, ZMYND8, NCKAP1, NRGN, ITM2B, NEUROD2, GFRA1, ENC1, APLP1, NDUFS2, ACVR1B	up	ex_19
Endomembrane System Organization (GO:0010256)	0.389453	1	7	93	SEC31A, SEC31B, GBF1, SEC23IP, VMP1, ATP8B2, WASHC5	down	ex_21
Axonogenesis (GO:0007409)	0.389453	1	7	93	SEMA5B, TNR, ENAH, KALRN, EPHB1, FYN, SPG11	down	ex_21
Regulation Of DNA Metabolic Process (GO:0051052)	0.38964	1	3	61	TERF2, SUPT20H, ZBTB38	up	ex_22
mRNA Processing (GO:0006397)	0.389826	1	7	92	CPSF6, CWC27, USP49, PRPF3, RBM19, RNPC3, RNGTT	up	ex_30
Positive Regulation Of Multicellular Organismal Process (GO:0051240)	0.389881	1	6	81	BICRAL, GLMN, TXK, LPIN1, BMPR1A, GHR	down	in_26
Negative Regulation Of Signal Transduction (GO:0009968)	0.389894	1	6	77	HERC4, VGLL4, PID1, BRAP, ASXL1, NCK1	down	ex_06
Regulation Of Cell Motility (GO:2000145)	0.38991	1	2	28	ABL1, ROBO4	down	endothelial_25
Response To Endoplasmic Reticulum Stress (GO:0034976)	0.38991	1	2	28	DNAJC10, DAB2IP	down	endothelial_25
Activation Of GTPase Activity (GO:0090630)	0.38991	1	2	28	USP6NL, SIPA1L2	down	endothelial_25
Negative Regulation Of Transcription By RNA Polymerase II (GO:0000122)	0.389922	1	9	165	ZNF248, DAB2IP, UBE2V1, NFKB1, KLF7, ZMYND8, SP100, HIVEP1, BPTF	down	endothelial_25
Cilium Assembly (GO:0060271)	0.389989	1	8	106	CEP83, FNBP1L, TMEM67, GBF1, SEPTIN2, TBC1D32, FBXW8, GALNT11	down	ex_06
Negative Regulation Of Cell Motility (GO:2000146)	0.390252	1	2	41	MITF, LDLRAD4	up	in_08
Protein K63-linked Deubiquitination (GO:0070536)	0.390317	1	1	14	STAMBPL1	up	ex_17
Positive Regulation Of Transcription By RNA Polymerase II (GO:0045944)	0.390327	1	15	303	MRTFB, ATF2, MEF2C, TMF1, PEG3, ZMYND8, SMARCA2, PIK3R1, NCOA7, PTMA, CSRNP3, HSF2, PRKD1, PPP3R1, LMO3	up	ex_21
Axonogenesis (GO:0007409)	0.390683	1	3	75	EPHA5, EFNA5, SLITRK5	up	in_10
Peptidyl-Serine Phosphorylation (GO:0018105)	0.390735	1	2	55	AKT3, NEK7	up	in_28
Proteasomal Protein Catabolic Process (GO:0010498)	0.390735	1	2	55	UBXN7, PRKN	up	in_28
Positive Regulation Of Proteasomal Protein Catabolic Process (GO:1901800)	0.391044	1	2	21	GSK3B, RNF144A	up	OPC_07
Regulation Of Cilium Assembly (GO:1902017)	0.391044	1	2	21	GSK3B, TBC1D5	up	OPC_07
Positive Regulation Of Gene Expression (GO:0010628)	0.39111	1	9	145	PID1, PRKDC, SAMD4A, RIPK1, EPB41L4B, SMAD3, PSEN1, OXSR1, MAPK8	down	ex_01
Plasma Membrane Bounded Cell Projection Organization (GO:0120036)	0.391191	1	3	70	FLRT3, CEP78, MAP1B	up	ex_24
Positive Regulation Of Phosphorylation (GO:0042327)	0.391191	1	3	70	PTGES3, HDAC3, FLCN	up	ex_24
Generation Of Neurons (GO:0048699)	0.391191	1	3	70	RTN1, CDKL5, MAP1B	up	ex_24
Ras Protein Signal Transduction (GO:0007265)	0.391191	1	3	70	SHOC2, G3BP1, MRAS	up	ex_24
Negative Regulation Of Supramolecular Fiber Organization (GO:1902904)	0.391248	1	4	35	CLU, SNCA, TUBB4A, STMN2	up	ex_19
Proteolysis Involved In Protein Catabolic Process (GO:0051603)	0.391248	1	4	35	CTSB, NEDD8, UBA52, UBB	up	ex_19
Regulation Of Monoatomic Ion Transmembrane Transporter Activity (GO:0032412)	0.391248	1	4	35	MAPK8IP2, FXYD6, MEF2C, SCN2B	up	ex_19
Regulation Of Protein Metabolic Process (GO:0051246)	0.391248	1	4	35	MTPN, NEDD8, EIF4E, HSP90AB1	up	ex_19
Protein Sumoylation (GO:0016925)	0.391649	1	1	22	KIAA1586	up	ex_06
Regulation Of Response To External Stimulus (GO:0032101)	0.391775	1	4	31	APLP2, FBXL2, TRIM5, ELMOD2	down	ex_30
Monocarboxylic Acid Metabolic Process (GO:0032787)	0.391775	1	4	31	BTD, HACL1, ACAA1, PCCB	down	ex_30
Epigenetic Regulation Of Gene Expression (GO:0040029)	0.391775	1	4	31	MTF2, ARID1B, KMT2A, HDAC9	down	ex_30
Protein Deubiquitination (GO:0016579)	0.391782	1	1	25	USP48	down	astrocytes_05
Regulation Of Embryonic Development (GO:0045995)	0.391837	1	2	26	WDPCP, UCHL5	down	ex_22
Positive Regulation Of Autophagy (GO:0010508)	0.391864	1	5	32	PRKN, BNIP3L, GSK3B, MTDH, DHRSX	up	astrocytes_05
Chemical Synaptic Transmission (GO:0007268)	0.392091	1	6	112	SNCA, GABRA1, SYN1, LIN7C, GABRG2, MAPK1	up	ex_21
Negative Regulation Of DNA-templated Transcription (GO:0045892)	0.392247	1	17	343	RBFOX2, PTCH1, ZBTB20, MDM4, HIVEP1, RTF1, PRKN, PRDM2, TAF1, LDB2, BACH2, ZNF148, NCOR2, KLF7, MLIP, SMAD3, SMURF2	down	ex_24
Metal Ion Transport (GO:0030001)	0.392283	1	2	43	RYR2, KCNA2	up	in_20
Protein-Containing Complex Assembly (GO:0065003)	0.392321	1	2	72	CLTC, TBCD	down	OPC_07
Positive Regulation Of Transcription By RNA Polymerase II (GO:0045944)	0.392344	1	26	268	ATF1, PID1, AGO1, MED17, RIPK1, YY1, SMARCB1, STAT5B, IGF1, TOX2, CSRNP2, DHX9, UBE2E1, PRDM2, NCBP1, CHD8, TAF1, MED4, NFAT5, ASXL1, SS18L1, RHOQ, HGF, KANSL3, RBMX, PKD2	down	in_08
Transmembrane Receptor Protein Serine/Threonine Kinase Signaling Pathway (GO:0007178)	0.392469	1	2	42	MAP3K7, ACVR1B	up	ex_24
Transcription By RNA Polymerase II (GO:0006366)	0.392625	1	5	81	GTF2F2, TFCP2, GTF2E2, E2F3, ICE1	down	ex_09
Negative Regulation Of MAPK Cascade (GO:0043409)	0.392659	1	3	35	CASC2, DUSP16, PTPRJ	down	ex_21
Mitotic Sister Chromatid Segregation (GO:0000070)	0.392659	1	3	35	KLHL22, BCCIP, INO80	down	ex_21
Nucleosome Organization (GO:0034728)	0.392659	1	3	35	LIN54, ARID1A, NASP	down	ex_21
Cilium Organization (GO:0044782)	0.392724	1	13	115	TTC39C, CIBAR1, NUDCD3, WDR35, BBS5, SEPTIN7, TBC1D31, OCRL, RAB1A, GALNT11, MAK, ATP6V1D, TOGARAM1	down	ex_30
Regulation Of Intracellular Signal Transduction (GO:1902531)	0.392811	1	5	128	AKAP13, CHN1, SWAP70, DLG1, FLCN	up	ex_24
Ubiquitin-Dependent Protein Catabolic Process (GO:0006511)	0.392992	1	8	109	RNF144A, HACE1, UBE2H, TBL1XR1, CNOT4, RAD23B, GSK3B, FBXO9	up	OPC_07
Non-Membrane-Bounded Organelle Assembly (GO:0140694)	0.393028	1	3	50	CAPRIN1, G3BP1, TMOD2	up	ex_21
protein-RNA Complex Assembly (GO:0022618)	0.39324	1	2	32	AGO3, SRSF10	up	oligodendrocytes_00
Negative Regulation Of Multicellular Organismal Process (GO:0051241)	0.393278	1	2	53	ELAPOR2, WWC1	up	in_15
Protein N-linked Glycosylation (GO:0006487)	0.393293	1	3	22	ALG9, PMM2, UGGT2	down	ex_30
Wound Healing (GO:0042060)	0.393293	1	3	22	ARL8B, SYT11, FGF1	down	ex_30
Signal Transduction In Response To DNA Damage (GO:0042770)	0.393293	1	3	22	MYO6, GRB2, TP53BP1	down	ex_30
Protein Monoubiquitination (GO:0006513)	0.393293	1	3	22	NEURL1, RAD18, TRIM25	down	ex_30
Negative Regulation Of ERK1 And ERK2 Cascade (GO:0070373)	0.393293	1	3	22	PTPN2, SPRED2, SPRED1	down	ex_30
Response To Reactive Oxygen Species (GO:0000302)	0.393293	1	3	22	PTPRN, MAPK1, FYN	down	ex_30
Chloride Transmembrane Transport (GO:1902476)	0.393293	1	3	22	SLC12A5, GABRA1, ANO4	down	ex_30
Monoatomic Cation Homeostasis (GO:0055080)	0.393293	1	3	22	SLC12A5, SLC9B2, ANK3	down	ex_30
Positive Regulation Of DNA Recombination (GO:0045911)	0.393293	1	3	22	TRRAP, EPC2, TP53BP1	down	ex_30
Positive Regulation Of Cellular Biosynthetic Process (GO:0031328)	0.393413	1	3	65	MLXIPL, EIF3E, PXYLP1	up	ex_17
Positive Regulation Of Cell Differentiation (GO:0045597)	0.393468	1	7	66	SMARCB1, CPNE1, IGF1, ZHX3, HGF, MTCH2, RBM4	down	in_08
Positive Regulation Of DNA-binding Transcription Factor Activity (GO:0051091)	0.393948	1	3	62	LRP6, IL1RAP, MAP3K13	down	ex_11
Regulation Of Axonogenesis (GO:0050770)	0.394354	1	2	30	CDH2, CHN1	up	ex_21
Defense Response To Symbiont (GO:0140546)	0.394354	1	2	30	RNF185, G3BP1	up	ex_21
Negative Regulation Of Autophagy (GO:0010507)	0.394354	1	2	30	SNCA, EIF4G2	up	ex_21
Endocytic Recycling (GO:0032456)	0.394354	1	2	30	WIPF3, VPS35	up	ex_21
Negative Regulation Of Transcription By RNA Polymerase II (GO:0000122)	0.39442	1	5	232	ZEB1, NFIC, ZBTB16, ZMYND8, NR3C1	up	ex_02
Myelination (GO:0042552)	0.394751	1	2	21	ACER3, SLC8A3	down	ex_21
Positive Regulation Of Response To Stimulus (GO:0048584)	0.394751	1	2	21	INO80, RNF168	down	ex_21
Aerobic Respiration (GO:0009060)	0.394751	1	2	21	SIRT3, NDUFV3	down	ex_21
Protein Dephosphorylation (GO:0006470)	0.394935	1	5	63	PTPN5, PTPN3, MTMR7, PPM1B, NCK1	down	ex_06
Negative Regulation Of Protein Phosphorylation (GO:0001933)	0.394935	1	5	63	SEMA4D, PID1, NF1, SPRED2, NCK1	down	ex_06
Positive Regulation Of Neuron Projection Development (GO:0010976)	0.394935	1	2	32	ALK, SETX	down	astrocytes_18
Regulation Of DNA Metabolic Process (GO:0051052)	0.394935	1	2	32	ATXN7, SMG1	down	astrocytes_18
Negative Regulation Of Canonical Wnt Signaling Pathway (GO:0090090)	0.394935	1	2	32	CTNND1, TCF7L2	down	astrocytes_18
Regulation Of Cell Growth (GO:0001558)	0.395283	1	2	49	BMPR2, CAMK2D	up	in_27
Negative Regulation Of Wnt Signaling Pathway (GO:0030178)	0.395325	1	4	35	CTNND1, LRP1, NPHP4, CHD8	down	in_08
Positive Regulation Of NF-kappaB Transcription Factor Activity (GO:0051092)	0.395325	1	4	35	DHX9, RIPK1, CLOCK, CAMK2A	down	in_08
Positive Regulation Of Double-Strand Break Repair (GO:2000781)	0.395325	1	4	35	SMARCB1, KMT5B, MMS19, WDR48	down	in_08
Mitotic Cell Cycle Phase Transition (GO:0044772)	0.395325	1	4	35	USP37, CAMK2A, ACVR1B, LCMT1	down	in_08
Protein Stabilization (GO:0050821)	0.395425	1	5	50	COG7, CEP63, USP9X, EP300, AAK1	down	in_20
Regulation Of Short-Term Neuronal Synaptic Plasticity (GO:0048172)	0.395762	1	1	9	GRIK2	down	ex_01
Plasma Membrane Invagination (GO:0099024)	0.395762	1	1	9	GULP1	down	ex_01
Establishment Of Protein Localization To Endoplasmic Reticulum (GO:0072599)	0.395762	1	1	9	MAN1A1	down	ex_01
Cellular Response To Leucine (GO:0071233)	0.395762	1	1	9	UBR1	down	ex_01
Positive Regulation Of GTPase Activity (GO:0043547)	0.39577	1	7	92	RAPGEF1, RAPGEF4, RAP1A, MAP4K4, SEMA4D, NF1, RALGDS	down	ex_06
Positive Regulation Of GTPase Activity (GO:0043547)	0.395889	1	7	73	BCR, GARNL3, RAPGEF1, LARS1, TBC1D22A, CORO1C, NF1	down	in_20
Positive Regulation Of Signal Transduction (GO:0009967)	0.395889	1	7	73	PRKCI, PRKCB, NETO1, UBE2V1, JAK2, CRBN, GRB10	down	in_20
Peptidyl-Serine Modification (GO:0018209)	0.395889	1	7	73	VRK1, MAPK14, PRKCI, PRKCB, GALNT1, CSNK1G1, CSNK1G3	down	in_20
Positive Regulation Of Cell Growth (GO:0030307)	0.396147	1	3	36	KLHL22, CDKL5, MTOR	down	in_15
Cellular Response To Starvation (GO:0009267)	0.396147	1	3	36	PRKAA2, MTMR3, MTOR	down	in_15
Protein Modification Process (GO:0036211)	0.396563	1	12	297	NGLY1, SUMF1, JAK1, MAP3K13, DCLK1, FKTN, FBXL2, PAK1, MAN2A1, GSK3B, TAF2, MAPK8	down	ex_11
Positive Regulation Of Amide Metabolic Process (GO:0034250)	0.39666	1	2	37	GUF1, ROCK2	up	ex_22
Positive Regulation Of Protein Ubiquitination (GO:0031398)	0.39666	1	2	37	PDCD6, UBE2L3	up	ex_22
Positive Regulation Of Protein Serine/Threonine Kinase Activity (GO:0071902)	0.39666	1	2	37	SNCA, MAP2K2	up	ex_22
Plasma Membrane Organization (GO:0007009)	0.39671	1	3	25	ARL8B, NSF, ANO6	up	ex_19
Integrin-Mediated Signaling Pathway (GO:0007229)	0.39671	1	3	25	ITGA8, DST, ITGB1	up	ex_19
Chloride Transmembrane Transport (GO:1902476)	0.39671	1	3	25	SLC12A5, ANO6, GABRG2	up	ex_19
Vacuolar Transport (GO:0007034)	0.39671	1	3	25	TMEM106B, ATP6V0D1, PSAP	up	ex_19
Nervous System Development (GO:0007399)	0.396844	1	10	172	FEZ2, RAPGEF5, JARID2, MBD5, IL1RAPL2, ATXN10, WDPCP, ARNT2, CRIM1, RPS6KA3	down	ex_22
Positive Regulation Of Nucleic Acid-Templated Transcription (GO:1903508)	0.397213	1	8	168	NR1D2, HIF1A, NFIB, NPAS3, KMT2E, MLLT3, TP53BP1, USP22	up	ex_23
Positive Regulation Of Cellular Biosynthetic Process (GO:0031328)	0.397214	1	7	47	CPEB3, AKT2, DDAH1, EIF4G3, ZEB2, OGT, PLIN5	up	astrocytes_05
Regulation Of Cell Differentiation (GO:0045595)	0.397263	1	2	44	GATAD2A, SMARCC1	down	in_28
Transmembrane Receptor Protein Tyrosine Kinase Signaling Pathway (GO:0007169)	0.397366	1	3	82	RAPGEF1, PTPRG, APPL1	up	in_27
Double-Strand Break Repair (GO:0006302)	0.397585	1	4	56	TP53BP1, SLF1, RNF138, WRN	down	ex_02
Axon Guidance (GO:0007411)	0.397607	1	8	67	DPYSL5, TNR, NCAM1, PTPRO, NRXN3, KLF7, FYN, NRCAM	down	ex_19
Positive Regulation Of Transcription By RNA Polymerase II (GO:0045944)	0.397692	1	21	299	PID1, MED27, FOXJ3, NCK1, E2F3, MICAL2, CHD6, TAF1, INO80, CTBP2, TEAD1, ASXL1, ASXL3, FUBP3, ARNT2, CTNNB1, MLIP, POU2F1, TCF7L2, KANSL3, PKD2	down	ex_06
Cellular Response To Cytokine Stimulus (GO:0071345)	0.397777	1	2	72	TANK, SIRPA	up	ex_01
Proteolysis (GO:0006508)	0.397777	1	2	72	TRHDE, ADAMTS2	up	ex_01
Vacuolar Acidification (GO:0007035)	0.397967	1	1	11	DMXL2	up	ex_21
Chromosome Organization (GO:0051276)	0.397967	1	1	11	H3-3A	up	ex_21
Positive Regulation Of Cytokinesis (GO:0032467)	0.397967	1	1	11	PKP4	up	ex_21
Regulation Of Notch Signaling Pathway (GO:0008593)	0.39802	1	2	25	GALNT11, PRKCI	down	ex_01
Fatty Acid Metabolic Process (GO:0006631)	0.39802	1	2	25	HACL1, CROT	down	ex_01
Protein Lipidation (GO:0006497)	0.39802	1	2	25	PIGG, ZDHHC23	down	ex_01
Positive Regulation Of Protein Localization To Cell Periphery (GO:1904377)	0.39802	1	2	25	PRKCI, EPB41L2	down	ex_01
rRNA Processing (GO:0006364)	0.39802	1	2	25	PRKDC, DDX10	down	ex_01
Regulation Of Double-Strand Break Repair (GO:2000779)	0.39828	1	2	20	PPP4R3B, PPP4R2	up	oligodendrocytes_03
Modification-Dependent Protein Catabolic Process (GO:0019941)	0.398318	1	5	87	RNF213, PSMF1, SMURF1, RNF150, ARIH2	down	ex_17
Axonogenesis (GO:0007409)	0.398318	1	5	87	ULK2, APBB1, PAK3, PLPPR4, SPG11	down	ex_17
Nervous System Development (GO:0007399)	0.398542	1	15	151	RBFOX2, JARID2, FARP1, CABLES1, ATXN10, SRRM4, WDPCP, NEURL1, BTD, KALRN, KIRREL3, MTR, LGI1, PKD2, ACVR1B	down	in_08
Regulation Of Calcium Ion Transmembrane Transporter Activity (GO:1901019)	0.398905	1	2	15	CALM2, CALM1	up	ex_19
Negative Regulation Of Stress-Activated MAPK Cascade (GO:0032873)	0.398905	1	2	15	CYLD, PPIA	up	ex_19
Regulation Of Intrinsic Apoptotic Signaling Pathway (GO:2001242)	0.398905	1	2	15	CYLD, RACK1	up	ex_19
Positive Regulation Of Cell-Matrix Adhesion (GO:0001954)	0.398905	1	2	15	ENC1, RAC1	up	ex_19
Regulation Of Protein Polymerization (GO:0032271)	0.398905	1	2	15	HSP90AA1, TPPP	up	ex_19
Modulation By Host Of Symbiont Process (GO:0051851)	0.398905	1	2	15	NAPEPLD, NUCKS1	up	ex_19
mRNA Polyadenylation (GO:0006378)	0.398905	1	2	15	PCF11, PABPC1	up	ex_19
DNA Duplex Unwinding (GO:0032508)	0.398905	1	2	15	RAD50, PURA	up	ex_19
Regulation Of Actin Filament Bundle Assembly (GO:0032231)	0.398905	1	2	15	RDX, RAC1	up	ex_19
Amino Acid Transport (GO:0006865)	0.398905	1	2	15	SLC38A2, SLC7A14	up	ex_19
Positive Regulation Of Organelle Organization (GO:0010638)	0.398905	1	2	15	SYNJ1, CALCOCO2	up	ex_19
Protein K11-linked Ubiquitination (GO:0070979)	0.398905	1	2	15	UBE2B, UBE2L3	up	ex_19
Actin Filament Polymerization (GO:0030041)	0.398905	1	2	15	WASL, RAC1	up	ex_19
Lipid Translocation (GO:0034204)	0.398984	1	2	13	ATP8B2, ATP11A	down	ex_19
Regulation Of Voltage-Gated Calcium Channel Activity (GO:1901385)	0.398984	1	2	13	CACNB4, PDE4B	down	ex_19
Acylglycerol Metabolic Process (GO:0006639)	0.398984	1	2	13	DGKI, DGKH	down	ex_19
Regulation Of Smooth Muscle Cell Proliferation (GO:0048660)	0.398984	1	2	13	FOXP1, TCF7L2	down	ex_19
Receptor Signaling Pathway Via STAT (GO:0097696)	0.398984	1	2	13	IFNAR2, PKD2	down	ex_19
Regulation Of Transmembrane Receptor Protein Serine/Threonine Kinase Signaling Pathway (GO:0090092)	0.398984	1	2	13	SMAD3, TWSG1	down	ex_19
Protein Maturation (GO:0051604)	0.398985	1	3	44	LONP2, TASP1, TLL1	down	ex_22
Regulation Of Angiogenesis (GO:0045765)	0.398985	1	3	44	SASH1, CEMIP2, SPRED1	down	ex_22
Endoplasmic Reticulum To Golgi Vesicle-Mediated Transport (GO:0006888)	0.399033	1	3	50	STX17, TRAPPC9, MIA2	down	ex_24
Cell Junction Organization (GO:0034330)	0.399073	1	2	30	CBLN2, SMAD3	down	ex_24
Phosphatidylinositol Metabolic Process (GO:0046488)	0.399073	1	2	30	PIK3C2A, INPP5B	down	ex_24
Negative Regulation Of Neurogenesis (GO:0050768)	0.399106	1	1	12	MCF2	up	ex_23
Regulation Of Protein Serine/Threonine Kinase Activity (GO:0071900)	0.399161	1	2	24	CCND2, SLC8A3	down	in_10
Negative Regulation Of Protein Serine/Threonine Kinase Activity (GO:0071901)	0.399161	1	2	24	PTPRJ, SLC8A3	down	in_10
Regulation Of Focal Adhesion Assembly (GO:0051893)	0.399161	1	2	24	PTPRJ, VCL	down	in_10
Positive Regulation Of Proteasomal Ubiquitin-Dependent Protein Catabolic Process (GO:0032436)	0.399161	1	2	24	SH3RF3, FBXO22	down	in_10
Regulation Of Protein Metabolic Process (GO:0051246)	0.399161	1	2	24	SPOPL, PUM3	down	in_10
Cellular Component Assembly (GO:0022607)	0.399201	1	2	59	CAPZA2, STX7	up	endothelial_25
Positive Regulation Of Cell Adhesion (GO:0045785)	0.399495	1	3	18	ATM, MEGF10, MAGI1	up	astrocytes_18
Positive Regulation Of Macroautophagy (GO:0016239)	0.399495	1	3	18	BNIP3L, RAB3GAP1, SESN1	up	astrocytes_18
Negative Regulation Of Epithelial Cell Proliferation (GO:0050680)	0.399495	1	3	18	PTPRK, SOX2, KRIT1	up	astrocytes_18
Regulation Of Cell Migration (GO:0030334)	0.399648	1	7	127	CEP43, SRGAP3, NTRK3, ULK4, PTPRJ, MGAT5, DLG5	down	ex_17
Protein Homooligomerization (GO:0051260)	0.399659	1	3	35	ZBTB1, ME1, RYR3	up	ex_30
Golgi Organization (GO:0007030)	0.399667	1	3	62	ARHGAP21, TMED10, TRIP11	up	ex_22
Positive Regulation Of Programmed Cell Death (GO:0043068)	0.399932	1	3	71	MLLT11, ARL6IP5, FLCN	up	ex_24
Endoplasmic Reticulum Organization (GO:0007029)	0.400208	1	3	25	GAK, SEC31A, SEC31B	down	in_08
Selective Autophagy (GO:0061912)	0.400208	1	3	25	KLHL3, ULK2, RAB7A	down	in_08
Nucleotide-Excision Repair (GO:0006289)	0.400264	1	2	21	ERCC5, MMS19	up	ex_30
Calcium Ion Homeostasis (GO:0055074)	0.400264	1	2	21	GRIN1, RYR2	up	ex_30
Regulation Of Smoothened Signaling Pathway (GO:0008589)	0.400264	1	2	21	MOSMO, STK36	up	ex_30
Organelle Transport Along Microtubule (GO:0072384)	0.400264	1	2	21	PAFAH1B1, DYNC1I1	up	ex_30
Microtubule Bundle Formation (GO:0001578)	0.400264	1	2	21	STK36, CLIP1	up	ex_30
Cilium Assembly (GO:0060271)	0.400633	1	5	66	IFT172, C2CD3, GBF1, TTC8, CDC14B	down	in_15
Protein Autoubiquitination (GO:0051865)	0.400833	1	2	33	RNF146, MDM2	up	ex_23
Regulation Of Actin Filament-Based Process (GO:0032970)	0.40099	1	2	27	EPHA5, PAK1	down	ex_09
Positive Regulation Of JNK Cascade (GO:0046330)	0.40099	1	2	27	HIPK2, RIPK1	down	ex_09
Regulation Of MAP Kinase Activity (GO:0043405)	0.40099	1	2	27	KSR1, NEK10	down	ex_09
Memory (GO:0007613)	0.40099	1	2	27	PSEN1, SLC8A3	down	ex_09
Melanosome Assembly (GO:1903232)	0.400993	1	1	11	AP1S3	down	ex_24
Water-Soluble Vitamin Metabolic Process (GO:0006767)	0.400993	1	1	11	BTD	down	ex_24
Phosphatidylinositol Dephosphorylation (GO:0046856)	0.400993	1	1	11	INPP5B	down	ex_24
Central Nervous System Neuron Development (GO:0021954)	0.400993	1	1	11	NTRK2	down	ex_24
Regulation Of Vacuole Organization (GO:0044088)	0.400993	1	1	11	TBC1D14	down	ex_24
Cellular Response To Mechanical Stimulus (GO:0071260)	0.400993	1	1	11	TMEM150C	down	ex_24
mRNA Transport (GO:0051028)	0.401025	1	2	22	CASC3, NUP88	down	in_26
Regulation Of Telomere Maintenance Via Telomerase (GO:0032210)	0.401025	1	2	22	HNRNPC, ATR	down	in_26
Regulation Of Kinase Activity (GO:0043549)	0.401025	1	2	22	RYK, CCNY	down	in_26
Macromolecule Catabolic Process (GO:0009057)	0.401025	1	2	22	SMURF1, XRN2	down	in_26
Transforming Growth Factor Beta Receptor Signaling Pathway (GO:0007179)	0.401025	1	2	22	USP9X, BMPR1A	down	in_26
Positive Regulation Of DNA Repair (GO:0045739)	0.401227	1	4	25	DHX9, EGFR, SPIRE1, ARID2	up	astrocytes_05
Regulation Of Plasma Membrane Bounded Cell Projection Assembly (GO:0120032)	0.401227	1	4	25	FER, MYO10, TBC1D5, CDKL1	up	astrocytes_05
Regulation Of Protein Ubiquitination (GO:0031396)	0.401227	1	4	25	PRKN, SASH1, OGT, GSK3B	up	astrocytes_05
Protein Deubiquitination (GO:0016579)	0.401227	1	4	25	PRKN, USP47, USP34, USP15	up	astrocytes_05
Positive Regulation Of Cellular Component Organization (GO:0051130)	0.401227	1	4	25	RB1, GSK3B, FNIP1, FAF1	up	astrocytes_05
Positive Regulation Of Double-Strand Break Repair (GO:2000781)	0.401227	1	4	25	SPIRE1, EPC1, EPC2, ARID2	up	astrocytes_05
Regulation Of JNK Cascade (GO:0046328)	0.40124	1	3	45	HIPK2, ZMYND11, RIPK1	down	ex_09
Ribosome Biogenesis (GO:0042254)	0.40124	1	3	45	WDR36, CUL4A, DDX10	down	ex_09
Mitochondrial Translation (GO:0032543)	0.401402	1	2	24	RARS2, PTCD3	down	ex_02
Regulation Of Cellular Localization (GO:0060341)	0.401402	1	2	24	SLC26A4, MAPK8	down	ex_02
Integrated Stress Response Signaling (GO:0140467)	0.401646	1	1	8	MAF	down	in_26
tRNA Methylation (GO:0030488)	0.401646	1	1	8	TARBP1	down	in_26
Limb Development (GO:0060173)	0.401646	1	1	8	ZNF141	down	in_26
RNA Modification (GO:0009451)	0.401676	1	2	15	AARS1, METTL6	down	in_08
Ceramide Biosynthetic Process (GO:0046513)	0.401676	1	2	15	CERS5, SAMD8	down	in_08
Regulation Of Ubiquitin-Dependent Protein Catabolic Process (GO:2000058)	0.401676	1	2	15	GLMN, TAF1	down	in_08
Regulation Of DNA Binding (GO:0051101)	0.401676	1	2	15	IGF1, CPNE1	down	in_08
Cellular Response To Amyloid-Beta (GO:1904646)	0.401676	1	2	15	IGF1, LRP1	down	in_08
Positive Regulation Of Double-Strand Break Repair Via Homologous Recombination (GO:1905168)	0.401676	1	2	15	MMS19, WDR48	down	in_08
mRNA Transcription By RNA Polymerase II (GO:0042789)	0.401676	1	2	15	NCBP1, TAF1	down	in_08
Protein Sumoylation (GO:0016925)	0.401676	1	2	15	PIAS2, SENP5	down	in_08
Positive Regulation Of Filopodium Assembly (GO:0051491)	0.401676	1	2	15	RHOQ, NEURL1	down	in_08
Regulation Of Regulated Secretory Pathway (GO:1903305)	0.401676	1	2	15	SYT17, RPH3A	down	in_08
Regulation Of Signal Transduction By P53 Class Mediator (GO:1901796)	0.401676	1	2	15	TAF1, MAPKAPK5	down	in_08
Regulation Of Protein Dephosphorylation (GO:0035304)	0.401676	1	2	15	TSC1, HTT	down	in_08
tRNA Modification (GO:0006400)	0.401676	1	2	15	TYW1B, METTL6	down	in_08
Synapse Assembly (GO:0007416)	0.401702	1	2	26	GABRB3, NRCAM	down	in_27
Cell-Matrix Adhesion (GO:0007160)	0.401702	1	2	26	ITGA8, SGCE	down	in_27
Regulation Of Monoatomic Ion Transmembrane Transporter Activity (GO:0032412)	0.401702	1	2	26	SHISA9, YWHAH	down	in_27
Golgi To Plasma Membrane Transport (GO:0006893)	0.401702	1	2	26	STEAP2, VPS35L	down	in_27
Negative Regulation Of Growth (GO:0045926)	0.401702	1	2	26	VGLL4, CRLF3	down	in_27
Negative Regulation Of Cellular Biosynthetic Process (GO:0031327)	0.401725	1	2	52	RAPGEF2, TRIM2	up	ex_09
Negative Regulation Of Neuron Death (GO:1901215)	0.401727	1	2	23	MSH2, SORL1	down	ex_23
Negative Regulation Of Cellular Response To Growth Factor Stimulus (GO:0090288)	0.401727	1	2	23	PTPN1, SORL1	down	ex_23
Actin Cytoskeleton Reorganization (GO:0031532)	0.401727	1	2	23	PTPN1, TNIK	down	ex_23
Negative Regulation Of Protein-Containing Complex Assembly (GO:0031333)	0.401727	1	2	23	RAF1, SORL1	down	ex_23
Activation Of GTPase Activity (GO:0090630)	0.401911	1	2	42	ARHGAP29, TBC1D8	up	in_08
Cell Junction Assembly (GO:0034329)	0.40226	1	3	42	CTNND1, CDH9, FARP1	down	ex_01
Protein K48-linked Ubiquitination (GO:0070936)	0.40226	1	3	42	NEDD4L, ZNRF1, ZNRF2	down	ex_01
Positive Regulation Of Macromolecule Biosynthetic Process (GO:0010557)	0.40226	1	3	42	PRKDC, SAMD4A, NMD3	down	ex_01
Regulation Of Organelle Assembly (GO:1902115)	0.40226	1	3	42	SPICE1, RABGAP1, DYNC2LI1	down	ex_01
Positive Regulation Of Cellular Process (GO:0048522)	0.402281	1	5	127	TEAD1, DHX36, RYR2, FER, TBC1D8	up	in_08
Positive Regulation Of Cell Morphogenesis Involved In Differentiation (GO:0010770)	0.402388	1	1	9	SS18L1	down	in_12
Regulation Of Proteasomal Ubiquitin-Dependent Protein Catabolic Process (GO:0032434)	0.402469	1	4	54	PHF20L1, PRICKLE1, GNA12, TLK2	down	ex_23
RNA Metabolic Process (GO:0016070)	0.402469	1	4	54	RBFOX2, AGO4, AGO2, AGO3	down	ex_23
Protein Localization (GO:0008104)	0.402774	1	3	74	NIN, RAB6A, VCL	down	in_28
Negative Regulation Of Gene Expression (GO:0010629)	0.402774	1	3	74	STAT3, FBXW7, PICALM	down	in_28
Regulation Of Cell Migration (GO:0030334)	0.402927	1	7	95	HACE1, MITF, EGFR, MAGI2, TCAF1, CDH13, FER	up	OPC_07
protein-RNA Complex Assembly (GO:0022618)	0.402976	1	5	33	AGO4, DHX9, YTHDC1, GCFC2, EIF3H	up	astrocytes_18
Regulation Of Proteasomal Ubiquitin-Dependent Protein Catabolic Process (GO:0032434)	0.402976	1	5	33	RNF180, CSNK1A1, OGT, EIF3H, ARIH2	up	astrocytes_18
Cellular Response To Growth Factor Stimulus (GO:0071363)	0.403048	1	6	49	PDE8A, SMAD3, RAPGEF1, RAP1A, WWOX, NTRK3	down	ex_19
Regulation Of Cell Differentiation (GO:0045595)	0.403164	1	5	64	MOSMO, BIN1, DPF1, SMARCC1, NELL1	up	ex_30
Positive Regulation Of MAPK Cascade (GO:0043410)	0.403164	1	5	64	RIT2, IGF1R, ADRA1B, NELL1, GRM4	up	ex_30
Regulation Of Dendrite Morphogenesis (GO:0048814)	0.403214	1	2	21	FBXW8, SEMA4D	down	ex_06
Positive Regulation Of Nervous System Development (GO:0051962)	0.403214	1	2	21	IL1RAP, DLG5	down	ex_06
Regulation Of Dendrite Development (GO:0050773)	0.403214	1	2	21	SEMA4D, MARK1	down	ex_06
Regulation Of Phosphatidylinositol 3-Kinase Signaling (GO:0014066)	0.403214	1	2	21	SEMA4D, PTK2	down	ex_06
Positive Regulation Of Protein Kinase B Signaling (GO:0051897)	0.403214	1	2	21	TCF7L2, PTK2	down	ex_06
Peptidyl-Lysine Methylation (GO:0018022)	0.403225	1	1	6	EEF1AKMT2	down	in_20
Cellular Response To Leucine Starvation (GO:1990253)	0.403225	1	1	6	LARS1	down	in_20
Cellular Response To Chemical Stress (GO:0062197)	0.403404	1	3	35	MTOR, PKD2, MAPK8	down	ex_06
Mitotic Sister Chromatid Segregation (GO:0000070)	0.403404	1	3	35	SPICE1, EML4, INO80	down	ex_06
Regulation Of Cytoskeleton Organization (GO:0051493)	0.403567	1	6	50	LRP1, DYNLL1, MTOR, KATNBL1, RAC1, MAPK1	down	ex_30
Endoplasmic Reticulum To Golgi Vesicle-Mediated Transport (GO:0006888)	0.403567	1	6	50	RAB1A, TFG, TRAPPC9, CUL3, SEC31A, GOSR1	down	ex_30
Cellular Response To Oxygen-Containing Compound (GO:1901701)	0.403598	1	3	121	PRKD1, IP6K2, SIRPA	up	ex_01
Import Into Nucleus (GO:0051170)	0.403629	1	5	46	RAN, IPO7, RPAIN, APPL1, HNRNPA1	up	ex_19
Negative Regulation Of DNA-binding Transcription Factor Activity (GO:0043433)	0.403872	1	2	43	COMMD7, SUMO1	up	ex_24
Regulation Of Transforming Growth Factor Beta Receptor Signaling Pathway (GO:0017015)	0.403872	1	2	43	LEMD3, FLCN	up	ex_24
Protein Polyubiquitination (GO:0000209)	0.40396	1	3	90	MDM2, FBXO28, ZNRF2	up	in_15
Regulation Of G Protein-Coupled Receptor Signaling Pathway (GO:0008277)	0.40396	1	1	20	RIC8B	up	in_15
Brain Development (GO:0007420)	0.404079	1	5	67	FBXW11, SLC23A2, MINK1, BBS2, GIT2	down	in_26
Regulation Of DNA-templated Transcription (GO:0006355)	0.40408	1	57	608	GPBP1, PBX1, SET, TBR1, ACTR6, MBIP, ATRX, YAF2, ATMIN, PPP3CB, UBE2I, UBA2, TCF4, GET1, RNF6, NR1D2, NFIA, ELOC, TLE5, MORF4L1, PPP2R1A, TIAL1, MLF2, PURA, CBX5, IRF2BP2, THRA, DEK, EID1, KLF13, MLLT11, MEF2C, SAP18, ZBTB38, SUMO1, FOXG1, UBE2L3, MIER1, NCOA7, RGMB, NPM1, HSF2, DEAF1, YWHAQ, SOD2, ACVR1B, DKK3, JUND, HIF1A, ENY2, RAD21, WBP2, TSHZ1, NEUROD2, CDK5R1, ARID4A, USP22	up	ex_19
Positive Regulation Of Secretion By Cell (GO:1903532)	0.404191	1	2	29	BAIAP3, APBB1	down	ex_17
Enzyme-Linked Receptor Protein Signaling Pathway (GO:0007167)	0.404191	1	2	29	DOK6, NTRK3	down	ex_17
Regulation Of Synaptic Transmission, Glutamatergic (GO:0051966)	0.404191	1	2	29	HOMER1, PLPPR4	down	ex_17
Positive Regulation Of Cell Junction Assembly (GO:1901890)	0.404191	1	2	29	PTPRJ, DLG5	down	ex_17
Glycoprotein Biosynthetic Process (GO:0009101)	0.404191	1	2	29	ST3GAL3, GCNT1	down	ex_17
Positive Regulation Of Programmed Cell Death (GO:0043068)	0.40447	1	2	73	ANO6, IP6K2	up	ex_01
Anterograde Trans-Synaptic Signaling (GO:0098916)	0.404611	1	2	66	KIF5A, SYT1	up	in_12
Regulation Of GTPase Activity (GO:0043087)	0.404719	1	2	78	LRCH1, EFNA5	up	ex_02
Regulation Of Translation (GO:0006417)	0.404774	1	6	99	PUM3, SAMD4A, LARP4B, MTOR, RBM4, RPS6KA3	down	ex_22
Endosome Organization (GO:0007032)	0.40501	1	1	12	ARFGEF2	down	astrocytes_18
Regulation Of Neuron Death (GO:1901214)	0.40501	1	1	12	TRIM2	down	astrocytes_18
Positive Regulation Of NF-kappaB Transcription Factor Activity (GO:0051092)	0.40515	1	2	38	IL1RAP, MAP3K13	down	ex_11
Fc Receptor Signaling Pathway (GO:0038093)	0.405166	1	1	8	MAPK9	down	in_15
Regulation Of p38MAPK Cascade (GO:1900744)	0.405166	1	1	8	PHLPP1	down	in_15
Vesicle Docking (GO:0048278)	0.405166	1	1	8	USO1	down	in_15
Nervous System Development (GO:0007399)	0.405174	1	9	168	RBFOX2, NPAS2, NRSN1, FBXL17, ATXN10, BTD, ARNT2, PKD2, RPS6KA3	down	ex_17
MAPK Cascade (GO:0000165)	0.405264	1	5	40	PAK1, MAP3K13, PPP5C, NF1, MAP4K4	down	ex_19
Axon Guidance (GO:0007411)	0.405411	1	4	71	RNF165, NRXN3, KLF7, FYN	down	ex_24
Cellular Response To Organic Cyclic Compound (GO:0071407)	0.405521	1	3	36	EGFR, RAPGEF2, LCOR	up	OPC_07
Regulation Of Small GTPase Mediated Signal Transduction (GO:0051056)	0.405521	1	3	36	FAM13A, ARHGAP20, ITGAV	up	OPC_07
Regulation Of Dendrite Morphogenesis (GO:0048814)	0.405897	1	3	22	FBXW8, NEDD4L, DPYSL5	down	ex_19
Regulation Of Signal Transduction By P53 Class Mediator (GO:1901796)	0.405897	1	3	22	MTOR, MAPKAPK5, RFFL	down	ex_19
Myelination (GO:0042552)	0.405897	1	3	22	NF1, SLC8A3, EPB41L3	down	ex_19
Regulation Of Telomere Maintenance (GO:0032204)	0.405897	1	3	22	NSMCE2, MRE11, HDAC8	down	ex_19
Organelle Transport Along Microtubule (GO:0072384)	0.405897	1	3	22	PEX14, BICDL1, BICD1	down	ex_19
Regulation Of Amide Metabolic Process (GO:0034248)	0.405897	1	3	22	PUM3, MAPKAPK5, GEMIN5	down	ex_19
Regulation Of Epithelial To Mesenchymal Transition (GO:0010717)	0.405897	1	3	22	SMAD3, MTOR, MARK1	down	ex_19
Transforming Growth Factor Beta Receptor Signaling Pathway (GO:0007179)	0.405897	1	3	22	SMAD3, TWSG1, FNTA	down	ex_19
Cellular Response To Amino Acid Starvation (GO:0034198)	0.405897	1	3	22	SZT2, MTOR, NPRL3	down	ex_19
COPII-coated Vesicle Cargo Loading (GO:0090110)	0.405917	1	1	10	SEC13	down	ex_09
Positive Regulation Of DNA-templated Transcription (GO:0045893)	0.405966	1	41	434	DEK, NR2F1, PBX1, MLLT11, MEF2C, EFCAB7, ACTR6, ATRX, ZBTB38, YAF2, H2AZ1, PCBP1, ATMIN, NCOA7, RGMB, PTMA, PPP3CB, NPM1, WASL, GRIN1, CD81, HSF2, UBA2, TCF4, DEAF1, RNF6, JUND, NR1D2, HIF1A, PPP3R1, RARB, NFIA, MORF4L1, ENY2, WBP2, PTOV1, NEUROD2, NUCKS1, LMO3, USP22, THRA	up	ex_19
Positive Regulation Of Developmental Process (GO:0051094)	0.405972	1	4	88	SOX5, NCOA1, B4GALT5, HDAC2	up	ex_22
Regulation Of DNA Repair (GO:0006282)	0.406178	1	4	52	PARG, PPP4R2, ATR, ATXN7	down	in_26
Nuclear-Transcribed mRNA Catabolic Process (GO:0000956)	0.406438	1	3	37	UPF3A, CNOT10, XRN2	down	in_26
Regulation Of Mitotic Cell Cycle Phase Transition (GO:1901990)	0.406503	1	2	22	MNAT1, CDC14B	down	in_15
Recombinational Repair (GO:0000725)	0.406503	1	2	22	SFPQ, PSMD14	down	in_15
Telomere Maintenance (GO:0000723)	0.406611	1	4	31	MRE11, ATR, ZNF827, NSMCE2	down	ex_19
Regulation Of MAP Kinase Activity (GO:0043405)	0.406611	1	4	31	PTPN1, NF1, PTPRJ, NTRK3	down	ex_19
Regulation Of Cellular Biosynthetic Process (GO:0031326)	0.406611	1	4	31	SIRT5, MAPKAPK5, PUM3, GEMIN5	down	ex_19
Cellular Response To Salt (GO:1902075)	0.406632	1	2	40	CPNE8, DLG4	up	ex_17
Negative Regulation Of Developmental Process (GO:0051093)	0.406632	1	2	40	RC3H1, PHF14	up	ex_17
Regulation Of Cell Population Proliferation (GO:0042127)	0.406941	1	11	174	RBFOX2, ADARB1, STAT2, ADAM17, BRD9, CNOT6, GLMN, KITLG, PAK1, ITGB1BP1, GLP2R	down	ex_02
Regulation Of Arp2/3 Complex-Mediated Actin Nucleation (GO:0034315)	0.407031	1	1	16	GMFB	up	ex_24
Regulation Of Cell Migration (GO:0030334)	0.407056	1	7	135	APPL1, TPM1, TMSB10, SORL1, ZMYND8, RAP2A, ARID4A	up	ex_21
Positive Regulation Of Cell Differentiation (GO:0045597)	0.407246	1	4	57	SOX5, ZEB1, VWC2, TIAM1	down	in_10
Ras Protein Signal Transduction (GO:0007265)	0.407372	1	6	40	DOK5, RB1, HACD3, ARHGAP5, SOS1, GNA13	up	astrocytes_05
Negative Regulation Of Proteolysis Involved In Protein Catabolic Process (GO:1903051)	0.408164	1	1	14	PSME3IP1	up	ex_22
Protein Autoubiquitination (GO:0051865)	0.408394	1	2	25	NFX1, ERCC8	down	in_12
Response To Endoplasmic Reticulum Stress (GO:0034976)	0.408394	1	2	25	TMTC3, RASGRF1	down	in_12
Regulation Of Cellular Catabolic Process (GO:0031329)	0.408394	1	2	25	USP10, USP13	down	in_12
Regulation Of Cell Growth (GO:0001558)	0.408452	1	8	69	MTPN, CRLF3, TEAD1, BCL2, DDX3X, MAPKAP1, MTOR, TCHP	down	ex_30
Protein-Containing Complex Assembly (GO:0065003)	0.40853	1	2	71	FERMT2, SNX9	down	astrocytes_05
Axon Guidance (GO:0007411)	0.408591	1	4	72	EPHA7, UNC5C, CDK5R1, CHN1	up	ex_21
Regulation Of Cell Differentiation (GO:0045595)	0.408591	1	4	72	SMARCA2, SPOCK2, CDK5R1, FLOT2	up	ex_21
Positive Regulation Of Hydrolase Activity (GO:0051345)	0.408638	1	3	72	ZC3H15, CDKL5, FLCN	up	ex_24
Negative Regulation Of Cellular Process (GO:0048523)	0.408968	1	12	120	PTPN2, PLXNC1, GLMN, PLXNA2, NEURL1, PTPRJ, TSC1, DLG5, PDE3B, PKD2, ACVR1B, TCHP	down	in_08
Proteasomal Protein Catabolic Process (GO:0010498)	0.409089	1	7	112	NEDD4L, TRIM9, PSMB7, TBL1XR1, SMURF1, ZNRF1, ZNRF2	down	ex_01
Regulation Of Protein Phosphorylation (GO:0001932)	0.409121	1	5	93	EPHA7, PAQR3, RAP2A, FKBP8, SH3GL2	up	ex_21
Endomembrane System Organization (GO:0010256)	0.409121	1	5	93	PLEKHA3, PRKD1, ATL1, REEP3, WASHC4	up	ex_21
Modification-Dependent Protein Catabolic Process (GO:0019941)	0.409121	1	5	93	RNF185, UBE2L3, PCYOX1, MIB1, RLIM	up	ex_21
Axon Guidance (GO:0007411)	0.409201	1	5	77	EPHA5, PLXNC1, SEMA4D, KLF7, ROBO2	down	ex_01
Modulation Of Chemical Synaptic Transmission (GO:0050804)	0.409322	1	8	78	MAPK8IP2, NPTX1, FMR1, CLSTN1, RIMS3, GRIK5, MEF2C, ITGB1	up	ex_19
Protein Heterooligomerization (GO:0051291)	0.409383	1	1	9	TMEM120B	down	in_10
Negative Regulation Of Protein Modification Process (GO:0031400)	0.409418	1	3	28	PRKAA2, TRAF3IP1, CORO1C	down	in_20
Endocytosis (GO:0006897)	0.409489	1	6	80	LRP1, TM9SF4, MYO6, WASF1, SNX9, DNER	down	ex_21
mRNA Processing (GO:0006397)	0.40957	1	11	110	SF3B2, ALKBH5, PRPF40A, PABPC1, SLU7, SNRPN, SRSF6, METTL14, PLRG1, NOVA1, HNRNPA1	up	ex_19
Positive Regulation Of Plasma Membrane Bounded Cell Projection Assembly (GO:0120034)	0.409584	1	5	41	NEURL1, FMR1, NCKAP1, NDEL1, RAC1	down	ex_30
Protein K48-linked Ubiquitination (GO:0070936)	0.409584	1	5	41	UBE2H, KLHL3, CUL3, TRIM25, FBXO9	down	ex_30
Protein O-linked Glycosylation (GO:0006493)	0.409686	1	2	38	B4GALT5, B3GLCT	up	ex_22
Regulation Of Mitotic Cell Cycle (GO:0007346)	0.409686	1	2	38	NEK7, ANAPC16	up	ex_22
Organelle Assembly (GO:0070925)	0.409894	1	18	164	ATG14, TTC39C, GABARAPL1, CIBAR1, NUDCD3, WDR35, BBS5, SEPTIN7, RAB11A, TBC1D31, AP3S1, OCRL, RAB1A, GALNT11, MAK, ATP6V1D, FMR1, TOGARAM1	down	ex_30
Membrane Fusion (GO:0061025)	0.409967	1	1	8	HACE1	up	OPC_07
Small GTPase Mediated Signal Transduction (GO:0007264)	0.410013	1	2	33	ARL3, SOS2	down	astrocytes_18
Negative Regulation Of Protein Metabolic Process (GO:0051248)	0.410013	1	2	33	DDX6, TRIM2	down	astrocytes_18
protein-RNA Complex Assembly (GO:0022618)	0.410013	1	2	33	SETX, EIF3E	down	astrocytes_18
Organelle Organization (GO:0006996)	0.410264	1	13	185	PRKCI, ATP8B2, SH3D19, WDPCP, PEX14, SEC31A, SEC31B, GBF1, SEC23IP, VMP1, DIAPH1, PEX1, PKD2	down	ex_21
Regulation Of TOR Signaling (GO:0032006)	0.41031	1	2	27	GNA12, SLC38A9	down	ex_22
Negative Regulation Of Neuron Projection Development (GO:0010977)	0.41031	1	2	27	KIAA0319, DCC	down	ex_22
Regulation Of Actin Filament-Based Process (GO:0032970)	0.41031	1	2	27	PAK1, MTOR	down	ex_22
Negative Regulation Of Cellular Catabolic Process (GO:0031330)	0.41031	1	2	27	TIMP3, MTOR	down	ex_22
Regulation Of Proteasomal Protein Catabolic Process (GO:0061136)	0.41031	1	2	27	UCHL5, GNA12	down	ex_22
Regulation Of Cell Cycle G1/S Phase Transition (GO:1902806)	0.410394	1	2	31	SMARCA2, APPL1	up	ex_21
Negative Regulation Of Protein Phosphorylation (GO:0001933)	0.41071	1	4	57	TARDBP, DNAJC10, ITGB1BP1, SPRED2	down	ex_02
Chromatin Remodeling (GO:0006338)	0.410792	1	7	107	MTF2, BRD9, YEATS2, PAK1, GLMN, CFDP1, USP15	down	ex_02
ncRNA-mediated Post-Transcriptional Gene Silencing (GO:0035194)	0.410801	1	1	9	CNOT6	down	ex_02
Regulation Of Cellular Response To Growth Factor Stimulus (GO:0090287)	0.410801	1	1	9	DOK5	down	ex_02
Axonal Fasciculation (GO:0007413)	0.410801	1	1	9	EPHA3	down	ex_02
Smoothened Signaling Pathway (GO:0007224)	0.410801	1	1	9	TTC26	down	ex_02
Negative Regulation Of Cell Population Proliferation (GO:0008285)	0.410958	1	7	95	VGLL4, PTPRJ, PAK1, SMAD3, CDH13, PTPN14, PKD2	down	ex_21
Generation Of Neurons (GO:0048699)	0.410995	1	4	51	CDK6, RAPGEF2, TAFA1, DNER	up	OPC_07
Negative Regulation Of Extrinsic Apoptotic Signaling Pathway (GO:2001237)	0.411232	1	3	18	CFLAR, ZMYND11, GSK3B	up	astrocytes_05
Establishment Of Protein Localization To Membrane (GO:0090150)	0.411232	1	3	18	EGFR, RAB10, RAB3GAP1	up	astrocytes_05
Sensory Organ Development (GO:0007423)	0.411232	1	3	18	PAX6, ECE1, SOX2	up	astrocytes_05
Regulation Of Mitochondrion Organization (GO:0010821)	0.411232	1	3	18	PRKN, GSK3B, MARCHF5	up	astrocytes_05
Positive Regulation Of Mitotic Cell Cycle Phase Transition (GO:1901992)	0.411232	1	3	18	RB1, EGFR, NSMCE2	up	astrocytes_05
Regulation Of Cell Division (GO:0051302)	0.411232	1	3	18	UVRAG, NCOA3, KIF13A	up	astrocytes_05
Protein Autophosphorylation (GO:0046777)	0.411339	1	2	55	EIF2AK4, PEAK1	up	in_15
Regulation Of Gene Expression (GO:0010468)	0.411473	1	13	343	RC3H1, ZNF445, MLXIPL, RORA, UBE2L3, ZBTB1, SORT1, YY1AP1, CLK1, ZNF804A, NR3C1, WWP2, ZNF519	up	ex_17
Negative Regulation Of Proteasomal Ubiquitin-Dependent Protein Catabolic Process (GO:0032435)	0.411519	1	1	15	PHF20L1	up	ex_17
Non-Motile Cilium Assembly (GO:1905515)	0.411519	1	1	15	TOGARAM1	up	ex_17
DNA-templated Transcription (GO:0006351)	0.411629	1	3	44	PKNOX1, PDE10A, TRIM24	down	in_27
Regulation Of Interferon-Beta Production (GO:0032648)	0.411831	1	2	11	DHX9, SIRPA	up	astrocytes_18
Homotypic Cell-Cell Adhesion (GO:0034109)	0.411831	1	2	11	MEGF10, CSRP1	up	astrocytes_18
Negative Regulation Of Axon Extension (GO:0030517)	0.411831	1	2	11	MT3, SEMA3A	up	astrocytes_18
Regulation Of Cell-Substrate Adhesion (GO:0010810)	0.411831	1	2	11	TSC1, ATXN3	up	astrocytes_18
Regulation Of Protein Dephosphorylation (GO:0035304)	0.411831	1	2	11	TSC1, ENSA	up	astrocytes_18
Protein Localization To Golgi Apparatus (GO:0034067)	0.411831	1	2	11	VPS13A, GOLPH3	up	astrocytes_18
Potassium Ion Import Across Plasma Membrane (GO:1990573)	0.411922	1	1	10	ABCC9	down	ex_22
Intraciliary Anterograde Transport (GO:0035720)	0.411922	1	1	10	IFT80	down	ex_22
Golgi To Vacuole Transport (GO:0006896)	0.411922	1	1	10	VPS54	down	ex_22
Negative Regulation Of Protein Phosphorylation (GO:0001933)	0.412101	1	2	63	CRKL, SNCA	up	ex_06
Golgi Organization (GO:0007030)	0.412101	1	2	63	VCPIP1, SEC22B	up	ex_06
DNA Damage Response (GO:0006974)	0.412138	1	3	131	CEP63, UBE2E2, ZBTB38	up	ex_02
Response To Glucocorticoid (GO:0051384)	0.412341	1	1	8	PDCD7	down	ex_21
Negative Regulation Of Axon Extension Involved In Axon Guidance (GO:0048843)	0.412341	1	1	8	SEMA5B	down	ex_21
Regulation Of Protein Localization To Plasma Membrane (GO:1903076)	0.412389	1	4	36	PDPK1, TMEM59, ITGB1, APPL1	up	ex_19
Positive Regulation Of Cysteine-Type Endopeptidase Activity Involved In Apoptotic Process (GO:0043280)	0.412389	1	4	36	SNCA, ARL6IP5, DYNLL1, RACK1	up	ex_19
Macroautophagy (GO:0016236)	0.412392	1	2	39	STK3, VPS41	up	in_26
Positive Regulation Of Signal Transduction (GO:0009967)	0.41257	1	6	83	IGF1, HTT, DLG5, RIMS1, SHANK1, TSPAN14	down	in_26
Negative Regulation Of DNA-binding Transcription Factor Activity (GO:0043433)	0.412649	1	3	39	TCF7L2, WWP2, ITCH	down	ex_23
Positive Regulation Of Transcription By RNA Polymerase II (GO:0045944)	0.412758	1	9	304	PIN1, CDC5L, ZMYND8, SMARCA2, HSF2, PPP3R1, NFIC, LMO3, MEIS2	up	ex_09
Axonogenesis (GO:0007409)	0.413063	1	3	55	ULK2, SEMA6D, KLF7	down	astrocytes_18
Organelle Organization (GO:0006996)	0.413117	1	6	108	USP6NL, ATP8B1, MAPKAP1, NEDD9, GBF1, FMNL3	down	endothelial_25
Neurogenesis (GO:0022008)	0.413218	1	1	16	BTBD1	up	in_08
Regulation Of Cell Differentiation (GO:0045595)	0.41334	1	2	47	NR1D2, NREP	up	in_10
Cytosolic Transport (GO:0016482)	0.41334	1	2	47	STX16, VPS13A	up	in_10
Endomembrane System Organization (GO:0010256)	0.413368	1	5	67	TMCC1, DYM, GBF1, TRAPPC11, DNAJC13	down	in_15
Positive Regulation Of Transcription By RNA Polymerase II (GO:0045944)	0.413408	1	14	232	FOXJ3, AKAP8L, UBE2E1, ATAD2B, TAF1, TAF2, CTBP2, SETD3, BCL9, SS18L1, TBL1X, FUBP3, ARNT2, CTNNB1	down	in_12
Cellular Response To Organonitrogen Compound (GO:0071417)	0.413436	1	3	37	DIAPH1, GABRB3, MTOR	down	in_15
Regulation Of Organelle Organization (GO:0033043)	0.413436	1	3	37	STX18, SLC30A9, DIAPH1	down	in_15
Neuron Differentiation (GO:0030182)	0.413465	1	2	43	HS6ST1, PTPRD	up	in_08
Regulation Of DNA Metabolic Process (GO:0051052)	0.413576	1	4	60	INO80, USP37, ATXN7, TAF2	down	ex_01
Regulation Of DNA Repair (GO:0006282)	0.413576	1	4	60	NPAS2, INO80, ATXN7, TAF2	down	ex_01
Negative Regulation Of Cell Migration (GO:0030336)	0.413576	1	4	60	VCL, PTPRR, SCAI, RECK	down	ex_01
Protein Modification By Small Protein Conjugation (GO:0032446)	0.413909	1	12	87	HERC3, ANAPC16, NEDD4L, SHPRH, ARIH2, MARCHF6, CNOT4, UBA3, CUL1, NFE2L2, TRIM44, ARRB1	up	astrocytes_18
Regulation Of Anatomical Structure Morphogenesis (GO:0022603)	0.41393	1	6	41	KNDC1, PAK2, ZRANB1, NEDD4L, SIPA1L1, KRIT1	up	astrocytes_18
protein-DNA Complex Organization (GO:0071824)	0.413972	1	1	19	HMG20A	up	in_27
Regulation Of Plasma Membrane Bounded Cell Projection Assembly (GO:0120032)	0.413991	1	2	22	FER, TBC1D5	up	OPC_07
Cellular Response To Hypoxia (GO:0071456)	0.413991	1	2	22	HP1BP3, KCND2	up	OPC_07
Protein Autoubiquitination (GO:0051865)	0.413991	1	2	22	KLHL24, CNOT4	up	OPC_07
Regulation Of Macroautophagy (GO:0016241)	0.413991	1	2	22	PIK3CA, EXOC4	up	OPC_07
Cellular Response To Nutrient Levels (GO:0031669)	0.413991	1	2	22	VPS41, RICTOR	up	OPC_07
Positive Regulation Of Autophagy (GO:0010508)	0.414089	1	3	49	ULK2, SUPT5H, CCNY	down	ex_17
Cell-Cell Adhesion Via Plasma-Membrane Adhesion Molecules (GO:0098742)	0.414496	1	2	45	DSCAM, NTNG1	up	in_20
SCF-dependent Proteasomal Ubiquitin-Dependent Protein Catabolic Process (GO:0031146)	0.414511	1	2	17	FBXW11, FBXL4	down	in_20
Sulfur Compound Biosynthetic Process (GO:0044272)	0.414511	1	2	17	GGT7, CHSY1	down	in_20
Fatty Acid Catabolic Process (GO:0009062)	0.414511	1	2	17	PCCA, HSD17B4	down	in_20
Negative Regulation Of ERK1 And ERK2 Cascade (GO:0070373)	0.414511	1	2	17	RANBP9, SPRY3	down	in_20
Regulation Of mRNA Processing (GO:0050684)	0.414511	1	2	17	TIA1, YTHDC1	down	in_20
Regulation Of Chromosome Organization (GO:0033044)	0.414511	1	2	17	XRCC5, SLF1	down	in_20
mRNA Transport (GO:0051028)	0.414511	1	2	17	YTHDC1, THOC1	down	in_20
Protein Transport (GO:0015031)	0.414541	1	7	136	STX1B, VAMP2, ARF1, CANX, NAPG, RAB12, VPS35	up	ex_21
Wnt Signaling Pathway (GO:0016055)	0.414611	1	1	17	TCF7L1	down	in_28
Protein Modification Process (GO:0036211)	0.414624	1	19	286	PPP4R2, PRKAR1B, ADAM10, MAK, NEK4, FNIP2, SNRK, TLK1, ST8SIA4, TXK, CAMK4, ATR, RYK, FBXW11, MINK1, BMPR1A, OXSR1, TAF3, CAMK2A	down	in_26
Generation Of Neurons (GO:0048699)	0.414868	1	2	51	GPM6A, CDK6	up	in_27
Protein Dephosphorylation (GO:0006470)	0.414868	1	2	51	PTPRG, PPP2R2A	up	in_27
cAMP-mediated Signaling (GO:0019933)	0.415025	1	1	11	PDE7A	down	ex_17
DNA Metabolic Process (GO:0006259)	0.415073	1	6	102	ZNF827, ZRANB3, RAD18, MSH2, MACROH2A1, EP400	down	ex_09
Synapse Organization (GO:0050808)	0.415195	1	7	60	NTNG1, ANK3, CBLN2, PTPRS, SLC8A3, GRM5, NRCAM	down	ex_30
Plasma Membrane Bounded Cell Projection Morphogenesis (GO:0120039)	0.415209	1	2	31	DCLK1, PAK1	down	ex_24
Intrinsic Apoptotic Signaling Pathway (GO:0097193)	0.415209	1	2	31	DNAJC10, CUL2	down	ex_24
Regulation Of Ras Protein Signal Transduction (GO:0046578)	0.415209	1	2	31	MAPKAP1, DENND3	down	ex_24
Positive Regulation Of Cysteine-Type Endopeptidase Activity Involved In Apoptotic Process (GO:0043280)	0.415209	1	2	31	SMAD3, DAPK1	down	ex_24
Negative Regulation Of Apoptotic Process (GO:0043066)	0.415471	1	7	129	PRKCG, PRKCI, CSNK2A1, MAPKAP1, MTOR, NAA35, RPS6KA3	down	ex_17
Regulation Of Protein Metabolic Process (GO:0051246)	0.415529	1	2	34	NEDD8, MDM2	up	ex_23
MAPK Cascade (GO:0000165)	0.415529	1	2	34	PABPN1, MAPK1	up	ex_23
Transcription By RNA Polymerase II (GO:0006366)	0.415692	1	5	74	GTF2E2, E2F3, ZC3H8, ELP2, GTF2H1	down	ex_02
Regulation Of Ras Protein Signal Transduction (GO:0046578)	0.41579	1	4	32	OGT, MAPKAP1, DYNLL1, ETFA	down	ex_30
Regulation Of Autophagy (GO:0010506)	0.415792	1	5	76	ULK2, USP10, USP13, AMBRA1, PIK3C2A	down	in_12
Regulation Of Supramolecular Fiber Organization (GO:1902903)	0.415956	1	1	8	CAMSAP2	up	ex_30
Limb Morphogenesis (GO:0035108)	0.415956	1	1	8	IQCE	up	ex_30
Regulation Of Gluconeogenesis (GO:0006111)	0.415956	1	1	8	SOGA1	up	ex_30
Positive Regulation Of Cyclin-Dependent Protein Kinase Activity (GO:1904031)	0.415956	1	1	8	TTBK1	up	ex_30
Regulation Of Cellular Component Organization (GO:0051128)	0.416158	1	4	55	PTPN1, CD36, ITCH, TLK2	down	ex_23
Autophagy Of Peroxisome (GO:0030242)	0.416299	1	1	4	ATM	up	astrocytes_18
Regulation Of Cell Fate Commitment (GO:0010453)	0.416299	1	1	4	CHD4	up	astrocytes_18
Regulation Of Skeletal Muscle Cell Differentiation (GO:2001014)	0.416299	1	1	4	DDX17	up	astrocytes_18
Peptidyl-Lysine Dimethylation (GO:0018027)	0.416299	1	1	4	EHMT1	up	astrocytes_18
Regulation Of B Cell Apoptotic Process (GO:0002902)	0.416299	1	1	4	FNIP1	up	astrocytes_18
Cellular Modified Amino Acid Biosynthetic Process (GO:0042398)	0.416299	1	1	4	GATM	up	astrocytes_18
Amino Sugar Metabolic Process (GO:0006040)	0.416299	1	1	4	GFPT2	up	astrocytes_18
Regulation Of DNA Strand Elongation (GO:0060382)	0.416299	1	1	4	INO80D	up	astrocytes_18
Positive Regulation Of Focal Adhesion Disassembly (GO:0120183)	0.416299	1	1	4	IQSEC1	up	astrocytes_18
Negative Regulation Of Cilium Assembly (GO:1902018)	0.416299	1	1	4	MPHOSPH9	up	astrocytes_18
Aspartate Family Amino Acid Metabolic Process (GO:0009066)	0.416299	1	1	4	NAT8L	up	astrocytes_18
Positive Regulation Of Mitochondrial Outer Membrane Permeabilization Involved In Apoptotic Signaling Pathway (GO:1901030)	0.416299	1	1	4	NMT1	up	astrocytes_18
Gastrulation (GO:0007369)	0.416299	1	1	4	SMAD2	up	astrocytes_18
Histone Ubiquitination (GO:0016574)	0.416299	1	1	4	UBR2	up	astrocytes_18
Protein Localization To Organelle (GO:0033365)	0.416302	1	5	65	MAVS, CNTLN, RAP1GDS1, IFT140, CROCC	up	ex_30
Regulation Of DNA Replication (GO:0006275)	0.41639	1	1	30	ZBTB38	up	ex_02
Regulation Of Protein Kinase A Signaling (GO:0010738)	0.416566	1	1	5	AKAP7	down	ex_30
Clathrin-Coated Vesicle Cargo Loading (GO:0035652)	0.416566	1	1	5	AP3S1	down	ex_30
Negative Regulation Of Release Of Cytochrome C From Mitochondria (GO:0090201)	0.416566	1	1	5	BCL2L1	down	ex_30
Cellular Response To Thyroid Hormone Stimulus (GO:0097067)	0.416566	1	1	5	CTSB	down	ex_30
Nucleobase-Containing Small Molecule Interconversion (GO:0015949)	0.416566	1	1	5	GLRX	down	ex_30
Peptidyl-Lysine Trimethylation (GO:0018023)	0.416566	1	1	5	KMT2A	down	ex_30
Regulation Of Hemopoiesis (GO:1903706)	0.416566	1	1	5	MYSM1	down	ex_30
Positive Regulation Of Chromosome Segregation (GO:0051984)	0.416566	1	1	5	RAD18	down	ex_30
Synaptic Vesicle Fusion To Presynaptic Active Zone Membrane (GO:0031629)	0.416566	1	1	5	SNAP23	down	ex_30
Cellular Response To Estrogen Stimulus (GO:0071391)	0.416566	1	1	5	TRIM24	down	ex_30
Maturation Of 5.8S rRNA From Tricistronic rRNA Transcript (SSU-rRNA, 5.8S rRNA, LSU-rRNA) (GO:0000466)	0.416566	1	1	5	WDR12	down	ex_30
Response To X-ray (GO:0010165)	0.416566	1	1	5	XRRA1	down	ex_30
Adrenergic Receptor Signaling Pathway (GO:0071875)	0.416566	1	1	5	ZDHHC21	down	ex_30
Positive Regulation Of Signal Transduction (GO:0009967)	0.416704	1	6	87	PRKCA, TXNDC15, GRIN2A, GRB10, FGF1, SORL1	down	ex_23
Positive Regulation Of Cell Motility (GO:2000147)	0.416758	1	4	51	ADAM17, SEMA5B, PAK1, CDH13	down	ex_21
Positive Regulation Of GTPase Activity (GO:0043547)	0.416789	1	2	58	SOS1, TBC1D5	up	in_28
Neuron Projection Morphogenesis (GO:0048812)	0.416852	1	4	79	CELSR2, PAK3, ZNF365, MAP1A	up	ex_23
Lamellipodium Assembly (GO:0030032)	0.416977	1	1	11	ABLIM3	down	endothelial_25
Membrane Fission (GO:0090148)	0.416977	1	1	11	EXOC4	down	endothelial_25
mRNA Splice Site Recognition (GO:0006376)	0.416977	1	1	11	LUC7L2	down	endothelial_25
Positive Regulation Of Protein Metabolic Process (GO:0051247)	0.417036	1	5	71	SAMD4A, AGO2, FBXW11, LARP4B, SORL1	down	ex_23
Mitotic Cell Cycle Phase Transition (GO:0044772)	0.417068	1	3	41	PPME1, E2F3, CUL5	down	ex_02
Negative Regulation Of Wnt Signaling Pathway (GO:0030178)	0.417111	1	3	43	CTNND1, GRB10, ANKRD6	down	ex_01
Regulation Of Cellular Response To Stress (GO:0080135)	0.417111	1	3	43	INO80, ATXN7, TAF2	down	ex_01
Positive Regulation Of DNA-binding Transcription Factor Activity (GO:0051091)	0.417307	1	3	73	MAP3K7, ARID5B, EDA	up	ex_24
Cellular Response To Hormone Stimulus (GO:0032870)	0.417393	1	2	26	GHR, ROBO2	down	ex_01
Positive Regulation Of Peptidyl-Serine Phosphorylation (GO:0033138)	0.417393	1	2	26	PAK1, DOCK7	down	ex_01
Membrane Lipid Biosynthetic Process (GO:0046467)	0.417393	1	2	26	SGMS1, PPM1L	down	ex_01
Positive Regulation Of Protein Polymerization (GO:0032273)	0.417494	1	3	36	CLIP1, BIN1, TTBK1	up	ex_30
Positive Regulation Of Proteasomal Ubiquitin-Dependent Protein Catabolic Process (GO:0032436)	0.417494	1	3	36	SIRT2, RNF144A, RNF217	up	ex_30
Cellular Response To Salt (GO:1902075)	0.417494	1	3	36	SYT2, DMTN, RYR3	up	ex_30
Mitochondrion Organization (GO:0007005)	0.417576	1	3	52	GDAP1, VPS13C, RHOT1	up	ex_21
Heart Development (GO:0007507)	0.417576	1	3	52	MEGF8, MEF2C, SGCZ	up	ex_21
Negative Regulation Of Cellular Biosynthetic Process (GO:0031327)	0.417576	1	3	52	OPN3, CAPRIN1, TRIM2	up	ex_21
Positive Regulation Of Hydrolase Activity (GO:0051345)	0.417717	1	3	49	USP6NL, FERMT2, SOS2	down	endothelial_25
Brain Development (GO:0007420)	0.417751	1	2	75	GRIN1, DSCAML1	up	ex_01
Membrane Organization (GO:0061024)	0.417751	1	2	75	OCRL, NUP93	up	ex_01
Regulation Of Microtubule Cytoskeleton Organization (GO:0070507)	0.417771	1	2	22	PATJ, TRAF3IP1	down	ex_21
Learning (GO:0007612)	0.417771	1	2	22	SLC8A3, FYN	down	ex_21
Sulfur Compound Biosynthetic Process (GO:0044272)	0.417771	1	2	22	ST3GAL3, NDST3	down	ex_21
Vesicle Cytoskeletal Trafficking (GO:0099518)	0.417771	1	2	22	TRAK1, MYO6	down	ex_21
Regulation Of Cellular Response To Stress (GO:0080135)	0.417973	1	2	39	GSK3B, TAF2	down	ex_11
Cilium Assembly (GO:0060271)	0.418057	1	9	63	IFT172, TTBK2, BBS2, BBS9, SEPTIN7, SPAG16, TTC21B, IQCB1, CCDC66	up	astrocytes_05
Regulation Of Chromosome Organization (GO:0033044)	0.418514	1	1	17	SLF2	up	in_20
Gene Expression (GO:0010467)	0.418592	1	6	91	NUP214, ADARB1, NUP88, NUP133, GOLPH3, HSPD1	down	ex_02
Regulation Of Proteasomal Ubiquitin-Dependent Protein Catabolic Process (GO:0032434)	0.418714	1	5	33	PRKN, COP1, OGT, GSK3B, EIF3H	up	astrocytes_05
Positive Regulation Of Macromolecule Biosynthetic Process (GO:0010557)	0.418831	1	2	41	EIF3E, JAK2	up	ex_17
Cellular Response To Cytokine Stimulus (GO:0071345)	0.418866	1	4	73	SLC12A2, IL6ST, ZFAND6, BAG4	up	ex_21
Antigen Receptor-Mediated Signaling Pathway (GO:0050851)	0.41898	1	2	28	CD276, BCL2	down	ex_09
Regulation Of Response To External Stimulus (GO:0032101)	0.41898	1	2	28	CYRIB, MGLL	down	ex_09
Negative Regulation Of Cell Projection Organization (GO:0031345)	0.41898	1	2	28	DPYSL5, DENND5A	down	ex_09
Cellular Response To Hypoxia (GO:0071456)	0.41898	1	2	28	HIPK2, SLC8A3	down	ex_09
Regulation Of Axonogenesis (GO:0050770)	0.41898	1	2	28	PLXNC1, PAK1	down	ex_09
Regulation Of Neuron Projection Development (GO:0010975)	0.419302	1	3	75	NTNG1, MAGI2, ZNF804A	up	in_20
Regulation Of Cell-Matrix Adhesion (GO:0001952)	0.419408	1	2	25	AJAP1, VCL	down	in_10
Regulation Of Alternative mRNA Splicing, Via Spliceosome (GO:0000381)	0.419408	1	2	25	SRRM4, RBMX	down	in_10
Regulation Of Wnt Signaling Pathway (GO:0030111)	0.419408	1	2	25	VGLL4, TIAM1	down	in_10
Positive Regulation Of Phosphorylation (GO:0042327)	0.419784	1	5	66	RIPK1, ADAM17, CAMKK2, PAK1, LEPR	down	ex_21
Generation Of Neurons (GO:0048699)	0.419784	1	5	66	SPOCK1, NAV1, ATP2B2, SH3RF1, DNER	down	ex_21
Positive Regulation Of Macromolecule Metabolic Process (GO:0010604)	0.419878	1	3	89	OCRL, MAP2K2, SLC38A2	up	ex_09
Regulation Of GTPase Activity (GO:0043087)	0.419878	1	3	89	RAPGEF2, OCRL, PIN1	up	ex_09
Cellular Component Assembly (GO:0022607)	0.419878	1	3	89	RTN3, RTN1, NLGN4Y	up	ex_09
Cytoskeleton Organization (GO:0007010)	0.420287	1	2	54	MAST4, DST	up	ex_09
Regulation Of Protein Catabolic Process (GO:0042176)	0.420287	1	2	54	PIN1, IDE	up	ex_09
Regulation Of Wnt Signaling Pathway (GO:0030111)	0.420432	1	2	27	CCNY, VGLL4	down	in_27
Regulation Of Protein Metabolic Process (GO:0051246)	0.420432	1	2	27	SPOP, PUM3	down	in_27
Positive Regulation Of Signal Transduction (GO:0009967)	0.420651	1	9	89	SMARCB1, WLS, IGF1, TXNDC15, HTT, POGLUT1, DLG5, ASXL1, PKD2	down	in_08
Positive Regulation Of Cellular Process (GO:0048522)	0.420797	1	15	154	RPL17, MAP1A, EIF4G2, IRS2, CCDC25, TPPP, HSP90AB1, MTPN, H3-3A, NPM1, LIFR, CD81, SDCBP, FAM98A, KRAS	up	ex_19
Modulation Of Chemical Synaptic Transmission (GO:0050804)	0.42089	1	3	72	HOMER1, CDH2, CPLX1	up	in_08
Phosphorylation (GO:0016310)	0.420942	1	7	129	PPP4R1, HIPK3, ERG, ABL1, MAPKAP1, SIK2, TGFBR2	down	endothelial_25
Cellular Response To Calcium Ion (GO:0071277)	0.421001	1	2	30	CPNE4, PKD2	down	ex_17
Negative Regulation Of Phosphorylation (GO:0042326)	0.421001	1	2	30	NTRK3, DNAJC10	down	ex_17
Positive Regulation Of Catabolic Process (GO:0009896)	0.421001	1	2	30	SMURF1, CSNK2A1	down	ex_17
Selective Autophagy (GO:0061912)	0.421001	1	2	30	ULK2, RNF213	down	ex_17
Positive Regulation Of Microtubule Polymerization (GO:0031116)	0.421199	1	2	11	PDE4DIP, NUMA1	up	astrocytes_05
Nucleic Acid-Templated Transcription (GO:0097659)	0.421199	1	2	11	PHF3, EPC1	up	astrocytes_05
Regulation Of Mitochondrial Membrane Potential (GO:0051881)	0.421199	1	2	11	PPA2, AKT2	up	astrocytes_05
Regulation Of Lipid Metabolic Process (GO:0019216)	0.421199	1	2	11	PPARA, PLPP1	up	astrocytes_05
Chloride Transmembrane Transport (GO:1902476)	0.421199	1	2	11	SLC12A6, SLC6A1	up	astrocytes_05
Negative Regulation Of Protein Depolymerization (GO:1901880)	0.421199	1	2	11	TTBK2, PIK3CA	up	astrocytes_05
protein-RNA Complex Assembly (GO:0022618)	0.421655	1	4	40	CLNS1A, HNRNPC, XRCC5, YTHDC1	down	in_20
Positive Regulation Of Endothelial Cell Migration (GO:0010595)	0.421683	1	2	25	ITGB1BP1, ADAM17	down	ex_02
Negative Regulation Of Cell Projection Organization (GO:0031345)	0.421683	1	2	25	PRAG1, SPRY3	down	ex_02
Activation Of Protein Kinase Activity (GO:0032147)	0.421683	1	2	25	STRADA, ITGB1BP1	down	ex_02
Negative Regulation Of DNA-templated Transcription (GO:0045892)	0.421727	1	12	343	RFX3, ZNF875, SUMO1, YAF2, COMMD7, GET1, HDAC3, MPHOSPH8, PURA, ARID5B, DLG1, FLCN	up	ex_24
Regulation Of Insulin Secretion (GO:0050796)	0.42184	1	3	26	CHGA, PPP3CB, IRS2	up	ex_19
Positive Regulation Of MAP Kinase Activity (GO:0043406)	0.42184	1	3	26	MEF2C, TPD52L1, DIRAS2	up	ex_19
Negative Regulation Of Neuron Projection Development (GO:0010977)	0.42184	1	3	26	ZNF365, STX1B, STMN2	up	ex_19
Positive Regulation Of Protein Secretion (GO:0050714)	0.421882	1	3	23	ADAM9, GOLPH3, DNM1L	down	ex_30
Positive Regulation Of Cell Adhesion (GO:0045785)	0.421882	1	3	23	ADAM9, TNPO1, RAC1	down	ex_30
Autophagy Of Mitochondrion (GO:0000422)	0.421882	1	3	23	ATG14, OGT, GABARAPL1	down	ex_30
Proton Transmembrane Transport (GO:1902600)	0.421882	1	3	23	ATP6V1B2, ATP6V1A, ATP6V1D	down	ex_30
Positive Regulation Of Mitotic Cell Cycle Phase Transition (GO:1901992)	0.421882	1	3	23	DDX3X, RAB11A, CUL3	down	ex_30
Regulation Of Macromolecule Biosynthetic Process (GO:0010556)	0.421882	1	3	23	MTPN, ELP3, GRM5	down	ex_30
Fatty Acid Oxidation (GO:0019395)	0.421882	1	3	23	PPARGC1A, HACL1, ACAA1	down	ex_30
Synaptic Vesicle Exocytosis (GO:0016079)	0.421882	1	3	23	PRRT2, SYT11, SNAP23	down	ex_30
Protein Secretion (GO:0009306)	0.421882	1	3	23	PTPRN, TVP23C, GOLPH3	down	ex_30
Positive Regulation Of Telomere Maintenance (GO:0032206)	0.421882	1	3	23	TERF2, TNKS2, MAPK1	down	ex_30
Vacuolar Transport (GO:0007034)	0.421882	1	3	23	VPS41, LRP1, VPS8	down	ex_30
protein-DNA Complex Organization (GO:0071824)	0.421974	1	1	18	HMGN3	up	in_10
Regulation Of JNK Cascade (GO:0046328)	0.42212	1	5	47	MAPK8IP2, SDCBP, CYLD, MBIP, TPD52L1	up	ex_19
Regulation Of Double-Strand Break Repair (GO:2000779)	0.42212	1	5	47	ZNF365, DEK, PPP4R3B, MORF4L1, UBE2V2	up	ex_19
Positive Regulation Of Protein Modification Process (GO:0031401)	0.422268	1	7	49	RAB3GAP1, KNDC1, EGFR, DYRK1A, MT3, FNIP1, ARRB1	up	astrocytes_18
Mammary Gland Epithelial Cell Differentiation (GO:0060644)	0.42235	1	1	4	AKT2	up	astrocytes_05
P-body Assembly (GO:0033962)	0.42235	1	1	4	LSM14A	up	astrocytes_05
Cellular Response To Zinc Ion (GO:0071294)	0.42235	1	1	4	MT1E	up	astrocytes_05
Telomere Maintenance Via Recombination (GO:0000722)	0.42235	1	1	4	NSMCE2	up	astrocytes_05
Chondroitin Sulfate Proteoglycan Metabolic Process (GO:0050654)	0.42235	1	1	4	XYLT1	up	astrocytes_05
Regulation Of Protein Binding (GO:0043393)	0.422509	1	6	51	SUB1, LRP1, LRPAP1, TMBIM6, PRMT8, SPPL3	down	ex_30
Regulation Of Filopodium Assembly (GO:0051489)	0.422906	1	2	24	NEURL1, ARHGAP44	down	ex_23
Activation Of Protein Kinase Activity (GO:0032147)	0.422906	1	2	24	TOM1L1, FGF1	down	ex_23
Cell-Matrix Adhesion (GO:0007160)	0.422906	1	2	24	TSC1, CDH11	down	ex_23
Chromatin Organization (GO:0006325)	0.422932	1	6	83	MBD2, PAK1, NASP, SFPQ, CHD3, CFDP1	down	in_15
Negative Regulation Of Programmed Cell Death (GO:0043069)	0.422942	1	12	86	AKT2, MTDH, EGFR, USP47, BNIP3L, POU3F3, NOTCH2, CFLAR, DNAJC3, TMBIM6, GSK3B, DPP8	up	astrocytes_05
Organelle Organization (GO:0006996)	0.42296	1	8	112	HACE1, RICTOR, RAB2A, STX7, MTX2, TMEM135, MAST4, PALLD	up	OPC_07
Regulation Of mRNA Splicing, Via Spliceosome (GO:0048024)	0.423013	1	3	37	QKI, NOVA1, TRA2A	up	OPC_07
Fat-Soluble Vitamin Metabolic Process (GO:0006775)	0.423117	1	1	5	ALDH1A2	down	ex_19
Negative Regulation Of Cyclin-Dependent Protein Kinase Activity (GO:1904030)	0.423117	1	1	5	CDK5RAP1	down	ex_19
Positive Regulation Of mRNA 3'-End Processing (GO:0031442)	0.423117	1	1	5	CPEB1	down	ex_19
Negative Regulation Of Transmembrane Transport (GO:0034763)	0.423117	1	1	5	CTTNBP2NL	down	ex_19
Oligodendrocyte Development (GO:0014003)	0.423117	1	1	5	EIF2B3	down	ex_19
Peptidyl-Lysine Acetylation (GO:0018394)	0.423117	1	1	5	ESCO1	down	ex_19
Peroxisome Proliferator Activated Receptor Signaling Pathway (GO:0035357)	0.423117	1	1	5	FAM120B	down	ex_19
Positive Regulation Of Cell Cycle Phase Transition (GO:1901989)	0.423117	1	1	5	KLHL18	down	ex_19
Golgi Ribbon Formation (GO:0090161)	0.423117	1	1	5	MYO18A	down	ex_19
N-terminal Peptidyl-Methionine Acetylation (GO:0017196)	0.423117	1	1	5	NAA60	down	ex_19
Establishment Of Golgi Localization (GO:0051683)	0.423117	1	1	5	RIPOR1	down	ex_19
Positive Regulation Of Sodium Ion Transmembrane Transport (GO:1902307)	0.423117	1	1	5	WNK2	down	ex_19
Protein Modification Process (GO:0036211)	0.42313	1	10	190	PPP4R1, FN1, FBXO11, HIPK3, PPP1CB, ERG, ABL1, OGA, SIK2, TGFBR2	down	endothelial_25
Histone Acetylation (GO:0016573)	0.423167	1	2	23	ATXN7, PHF20L1	down	in_26
Regulation Of Osteoblast Differentiation (GO:0045667)	0.423167	1	2	23	BMPR1A, IGF1	down	in_26
Positive Regulation Of Catabolic Process (GO:0009896)	0.423167	1	2	23	SMURF1, CUL4A	down	in_26
Positive Regulation Of MAPK Cascade (GO:0043410)	0.423199	1	4	64	JCAD, PDE8A, MFAP3, GHR	down	ex_22
Chromatin Organization (GO:0006325)	0.423247	1	3	79	BAZ2B, WAC, HMGN3	up	in_10
Microtubule Bundle Formation (GO:0001578)	0.423351	1	1	15	CCSER2	up	in_26
Response To Unfolded Protein (GO:0006986)	0.423351	1	1	15	ERP44	up	in_26
Regulation Of Potassium Ion Transport (GO:0043266)	0.423351	1	1	15	KCNIP4	up	in_26
Protein K48-linked Ubiquitination (GO:0070936)	0.42343	1	3	38	UBE2G1, NT5C2, FBXO9	down	in_26
Protein Monoubiquitination (GO:0006513)	0.423441	1	2	22	KLHL22, TNFSF13B	up	ex_30
mRNA Processing (GO:0006397)	0.423503	1	6	101	HNRNPC, PRPF40B, PRPF18, PPWD1, RNGTT, RBM4	down	ex_22
Plasma Membrane Bounded Cell Projection Organization (GO:0120036)	0.42357	1	3	65	ARMC2, STX3, GSK3B	down	ex_11
Positive Regulation Of Cell Motility (GO:2000147)	0.423742	1	3	52	CEP43, PAK1, NUMB	down	ex_24
Glycerophospholipid Biosynthetic Process (GO:0046474)	0.423742	1	3	52	TAMM41, PLA2G4C, PIK3C2A	down	ex_24
Cellular Response To Cytokine Stimulus (GO:0071345)	0.423743	1	2	62	IFITM2, ZFP36L1	up	endothelial_25
Proteasomal Protein Catabolic Process (GO:0010498)	0.423743	1	2	62	WWP1, PSMA1	up	endothelial_25
Protein Dephosphorylation (GO:0006470)	0.423776	1	4	58	FBXW11, PTPRB, PTPRR, ILKAP	down	ex_02
Negative Regulation Of Macromolecule Metabolic Process (GO:0010605)	0.423776	1	4	58	TARDBP, PRKAA2, RBL2, CD46	down	ex_02
Apoptotic Process (GO:0006915)	0.423957	1	3	57	AHCYL1, MDM2, IFT57	up	ex_23
Organelle Organization (GO:0006996)	0.423966	1	3	87	RAB30, STX7, COG5	up	oligodendrocytes_04
Axon Guidance (GO:0007411)	0.423971	1	2	30	KLF7, ROBO4	down	endothelial_25
Regulation Of Synaptic Vesicle Exocytosis (GO:2000300)	0.424107	1	1	13	SEPTIN5	up	ex_23
Positive Regulation Of Signal Transduction (GO:0009967)	0.424344	1	6	96	PRKCI, HTT, JCAD, GRB10, LAMB1, ADAMTS3	down	ex_01
Plasma Membrane Bounded Cell Projection Organization (GO:0120036)	0.424544	1	2	52	FRY, GPM6A	up	in_27
Positive Regulation Of Transcription By RNA Polymerase II (GO:0045944)	0.424633	1	10	215	SETX, MED15, CRTC3, ZFHX3, FGF1, KLF7, FUBP3, TCF7L2, OXSR1, RBMX	down	astrocytes_18
Protein Polyubiquitination (GO:0000209)	0.424698	1	6	116	LNPEP, UBE2L3, TRIM2, UBE2E2, RNF185, UBE2QL1	up	ex_21
Positive Regulation Of Cell Morphogenesis Involved In Differentiation (GO:0010770)	0.424722	1	1	9	CUX1	down	ex_23
Organic Substance Transport (GO:0071702)	0.424909	1	2	44	RYR2, ITPR1	up	in_08
Nervous System Development (GO:0007399)	0.424912	1	4	175	SPOCK2, POU6F2, DSCAML1, ZMYND8	up	ex_01
Modulation By Host Of Viral Genome Replication (GO:0044827)	0.425137	1	1	12	EEF1A1	up	ex_21
Mitotic Spindle Organization (GO:0007052)	0.425451	1	3	26	EFHC1, MAP4, STAG2	down	in_08
Peptidyl-Lysine Modification (GO:0018205)	0.425451	1	3	26	PIAS2, EEF1AKMT2, SENP5	down	in_08
Negative Regulation Of Protein Serine/Threonine Kinase Activity (GO:0071901)	0.425451	1	3	26	PTPRJ, PKIA, PKIG	down	in_08
Peptidyl-Threonine Phosphorylation (GO:0018107)	0.425451	1	3	26	TAF1, CAMK2A, ACVR1B	down	in_08
Cellular Response To Decreased Oxygen Levels (GO:0036294)	0.425451	1	3	26	TSC1, CPEB1, NPEPPS	down	in_08
Regulation Of DNA Metabolic Process (GO:0051052)	0.425453	1	2	46	SMC3, SLF2	up	in_20
Regulation Of GTPase Activity (GO:0043087)	0.425712	1	2	53	WDR41, RDX	up	oligodendrocytes_04
Regulation Of Signal Transduction (GO:0009966)	0.425935	1	3	74	HOMER1, SOCS2, SUMO1	up	ex_24
RNA Metabolic Process (GO:0016070)	0.42597	1	3	45	HNRNPD, AGO4, MTREX	down	in_27
Negative Regulation Of Protein Phosphorylation (GO:0001933)	0.426001	1	4	61	SEMA4D, PID1, PRKDC, TRAF3IP1	down	ex_01
Neurogenesis (GO:0022008)	0.426113	1	1	17	BTBD3	up	ex_24
Positive Regulation Of DNA-binding Transcription Factor Activity (GO:0051091)	0.42614	1	4	73	LRP6, SMAD3, STK3, TAF1	down	ex_24
Protein Homooligomerization (GO:0051260)	0.426225	1	2	32	PEG10, ATL1	up	ex_21
Regulation Of Protein Secretion (GO:0050708)	0.426225	1	2	32	SLC12A2, SYT7	up	ex_21
Positive Regulation Of Catabolic Process (GO:0009896)	0.426225	1	2	32	SORL1, VPS35	up	ex_21
Regulation Of Stress Fiber Assembly (GO:0051492)	0.426225	1	2	32	TPM1, PIK3R1	up	ex_21
Protein Homotetramerization (GO:0051289)	0.426405	1	2	14	APLP2, TNPO1	down	ex_30
Regulation Of Arp2/3 Complex-Mediated Actin Nucleation (GO:0034315)	0.426405	1	2	14	ARF1, NCKAP1	down	ex_30
G2/M Transition Of Mitotic Cell Cycle (GO:0000086)	0.426405	1	2	14	ARPP19, ENSA	down	ex_30
Positive Regulation Of B Cell Activation (GO:0050871)	0.426405	1	2	14	BCL2, TP53BP1	down	ex_30
Negative Regulation Of Mitochondrion Organization (GO:0010823)	0.426405	1	2	14	BCL2L1, TMEM14A	down	ex_30
Regulation Of Cardiac Muscle Cell Action Potential (GO:0098901)	0.426405	1	2	14	CALM3, TMEM161B	down	ex_30
Positive Regulation Of Cell Division (GO:0051781)	0.426405	1	2	14	CUL3, FGF1	down	ex_30
Negative Regulation Of Cell-Matrix Adhesion (GO:0001953)	0.426405	1	2	14	DYNLL1, MAP4K4	down	ex_30
Polyol Metabolic Process (GO:0019751)	0.426405	1	2	14	OCRL, PPIP5K1	down	ex_30
Regulation Of Cell-Substrate Junction Assembly (GO:0090109)	0.426405	1	2	14	PEAK1, FYN	down	ex_30
B Cell Differentiation (GO:0030183)	0.426405	1	2	14	PTPN2, HDAC9	down	ex_30
Ceramide Biosynthetic Process (GO:0046513)	0.426405	1	2	14	ST8SIA3, SGMS1	down	ex_30
Regulation Of DNA Biosynthetic Process (GO:2000278)	0.426405	1	2	14	TERF2, HMBOX1	down	ex_30
Vesicle Budding From Membrane (GO:0006900)	0.426405	1	2	14	TRAPPC9, GOLPH3	down	ex_30
Establishment Of Protein Localization To Extracellular Region (GO:0035592)	0.426405	1	2	14	TVP23C, GOLPH3	down	ex_30
Regulation Of Smoothened Signaling Pathway (GO:0008589)	0.426477	1	2	22	HERC4, DLG5	down	ex_06
Regulation Of Multicellular Organismal Development (GO:2000026)	0.426477	1	2	22	INO80, ZZZ3	down	ex_06
Regulation Of Signal Transduction By P53 Class Mediator (GO:1901796)	0.426477	1	2	22	MTOR, TAF1	down	ex_06
Positive Regulation Of Cold-Induced Thermogenesis (GO:0120162)	0.426584	1	1	29	ESRRG	up	ex_01
Negative Regulation Of Cell Growth (GO:0030308)	0.426699	1	5	41	ST7L, ULK2, SMAD3, VGLL4, PTPRJ	down	ex_19
Response To Calcium Ion (GO:0051592)	0.426957	1	3	50	HOMER1, CPNE4, PKD2	down	ex_17
Inorganic Cation Transmembrane Transport (GO:0098662)	0.42697	1	3	90	SCN1B, FKBP1A, ATP1A1	up	ex_09
Protein Deubiquitination (GO:0016579)	0.427109	1	3	46	UCHL5, USP28, OTUD7A	down	ex_22
Protein Polyubiquitination (GO:0000209)	0.427408	1	8	87	WSB1, KLHL3, UBE2V1, FBXW11, FBXO28, ANAPC4, ANAPC5, ANAPC1	down	in_20
Intracellular Protein Transport (GO:0006886)	0.427417	1	6	144	NUP93, E2F3, SIL1, RIC1, STX3, SMURF1	down	ex_11
Phosphorylation (GO:0016310)	0.427558	1	5	168	PPP4R1, RICTOR, NEK4, EIF2AK4, PEAK1	up	in_15
MAPK Cascade (GO:0000165)	0.427887	1	3	37	PAK1, MAP3K13, CAMKK2	down	ex_21
Cell Junction Organization (GO:0034330)	0.428034	1	2	26	CHRNA7, VMP1	down	in_12
Regulation Of Plasma Membrane Bounded Cell Projection Assembly (GO:0120032)	0.428034	1	2	26	RABGAP1, ATG5	down	in_12
Negative Regulation Of Growth (GO:0045926)	0.428034	1	2	26	SLIT1, JADE1	down	in_12
Positive Regulation Of Canonical Wnt Signaling Pathway (GO:0090263)	0.428034	1	2	26	SMURF2, TBL1X	down	in_12
Positive Regulation Of Interferon-Beta Production (GO:0032728)	0.428286	1	1	12	POLR3G	down	ex_24
Transport Across Blood-Brain Barrier (GO:0150104)	0.428506	1	2	28	ABCC5, ABCC9	down	ex_22
Regulation Of Response To External Stimulus (GO:0032101)	0.428506	1	2	28	STK24, MGLL	down	ex_22
Chromatin Remodeling (GO:0006338)	0.428615	1	3	107	TOP1, CHD2, ATRX	up	ex_06
Regulation Of Dopamine Secretion (GO:0014059)	0.428682	1	1	10	SYT9	down	ex_01
Regulation Of Microtubule-Based Process (GO:0032886)	0.428804	1	2	23	DIAPH1, PRKAA2	down	in_15
Monoatomic Ion Transport (GO:0006811)	0.428804	1	2	23	SLC9A7, SLC1A1	down	in_15
Neuron Projection Guidance (GO:0097485)	0.428833	1	4	53	EPHA6, RELN, TNR, PTPRO	down	in_15
Negative Regulation Of Multicellular Organismal Process (GO:0051241)	0.428833	1	4	53	SFMBT1, PTPRO, ATP2B1, HDAC9	down	in_15
Cell Junction Assembly (GO:0034329)	0.42885	1	3	40	CDH9, CDH11, VMP1	down	ex_23
Negative Regulation Of Wnt Signaling Pathway (GO:0030178)	0.42885	1	3	40	GRB10, TCF7L2, PRICKLE1	down	ex_23
Regulation Of Vesicle-Mediated Transport (GO:0060627)	0.42885	1	3	40	PTPN1, SCFD1, RAB8B	down	ex_23
Lysosomal Transport (GO:0007041)	0.428857	1	6	58	ARL8B, TSG101, GCC2, AKTIP, TMEM106B, PSAP	up	ex_19
Mitochondrion Organization (GO:0007005)	0.428857	1	6	58	SLC25A36, NDUFS1, SLC25A4, MTX2, MFF, OPA1	up	ex_19
Regulation Of Nucleic Acid-Templated Transcription (GO:1903506)	0.428909	1	3	134	ZBTB38, CELSR2, NR3C1	up	ex_11
protein-RNA Complex Assembly (GO:0022618)	0.429099	1	4	74	RPL11, XRCC5, RPL6, RPL38	up	ex_21
Negative Regulation Of Protein Phosphorylation (GO:0001933)	0.429254	1	5	34	RB1, PAK2, SIRPA, DNAJC3, TERF2IP	up	astrocytes_18
Negative Regulation Of Macromolecule Metabolic Process (GO:0010605)	0.429394	1	5	66	TTBK1, SETDB2, CCDC3, RBMS3, PPARG	up	ex_30
Positive Regulation Of Cellular Catabolic Process (GO:0031331)	0.429455	1	3	65	ATG13, SNCA, PIK3CB	up	ex_22
Positive Regulation Of Gene Expression (GO:0010628)	0.429489	1	7	138	ATF2, RPL11, MEF2C, SLC38A2, VPS35, PIK3R1, HNRNPLL	up	ex_21
Negative Regulation Of Protein Metabolic Process (GO:0051248)	0.429777	1	4	56	TSC1, AZIN2, GIGYF2, PHF20L1	down	ex_23
Neuron Projection Development (GO:0031175)	0.430011	1	2	47	ARHGAP35, RAB6A	down	in_28
Positive Regulation Of Protein Metabolic Process (GO:0051247)	0.430011	1	2	47	SAMD4A, LARP1B	down	in_28
Negative Regulation Of Response To External Stimulus (GO:0032102)	0.430043	1	2	35	OCRL, CYLD	up	ex_23
Regulation Of Double-Strand Break Repair (GO:2000779)	0.430557	1	5	42	PPP4R3B, TRRAP, ARID1A, ARID1B, EPC2	down	ex_30
Cellular Response To Oxygen-Containing Compound (GO:1901701)	0.430688	1	5	117	ROCK2, NEK7, IP6K2, AKAP9, GUCY1B1	up	ex_22
Negative Regulation Of Macromolecule Metabolic Process (GO:0010605)	0.430692	1	3	50	NFKB1, PARP14, TIPARP	down	endothelial_25
Phosphorylation (GO:0016310)	0.430716	1	4	108	STAT3, CDC42BPA, NUAK1, MAP3K20	down	in_28
Receptor-Mediated Endocytosis (GO:0006898)	0.430903	1	2	42	IGF2R, SNX9	up	ex_17
Brain Development (GO:0007420)	0.430951	1	3	69	EPHA7, GRIN1, SLC23A2	up	ex_17
Negative Regulation Of Cell Population Proliferation (GO:0008285)	0.430992	1	4	91	ATG13, MTSS1, JAK2, PDS5B	up	ex_22
Regulation Of TOR Signaling (GO:0032006)	0.430995	1	4	32	MAPKAPK5, NPRL3, FNIP1, RFFL	down	ex_19
Plasma Membrane Bounded Cell Projection Morphogenesis (GO:0120039)	0.430995	1	4	32	NLGN1, PAK1, EPB41L3, MAP4K4	down	ex_19
Neuron Development (GO:0048666)	0.43104	1	5	79	EPHA5, DOCK7, LAMB1, ATXN10, ROBO2	down	ex_01
Skeletal System Development (GO:0001501)	0.431126	1	2	32	EXT1, RFLNA	down	ex_24
Negative Regulation Of Supramolecular Fiber Organization (GO:1902904)	0.431126	1	2	32	PRKN, TTBK2	down	ex_24
Ubiquitin-Dependent ERAD Pathway (GO:0030433)	0.431126	1	2	32	SEL1L, DNAJC10	down	ex_24
Autophagosome Assembly (GO:0000045)	0.431126	1	2	32	SMURF1, STX17	down	ex_24
Positive Regulation Of Canonical Wnt Signaling Pathway (GO:0090263)	0.431126	1	2	32	SMURF2, PPM1B	down	ex_24
Negative Regulation Of Catabolic Process (GO:0009895)	0.431126	1	2	32	TAF1, MDM4	down	ex_24
Plasma Membrane Bounded Cell Projection Assembly (GO:0120031)	0.431366	1	5	124	CYFIP1, CIBAR1, SNX10, RABL2B, TOGARAM1	up	ex_17
Positive Regulation Of Monoatomic Ion Transport (GO:0043270)	0.431488	1	2	16	ANO6, AHCYL1	up	ex_19
Negative Regulation Of Ras Protein Signal Transduction (GO:0046580)	0.431488	1	2	16	DYNLL1, STMN3	up	ex_19
Positive Regulation Of Filopodium Assembly (GO:0051491)	0.431488	1	2	16	FMR1, WASL	up	ex_19
RNA Polyadenylation (GO:0043631)	0.431488	1	2	16	PABPC1, PCF11	up	ex_19
miRNA-mediated Gene Silencing (GO:0035195)	0.431488	1	2	16	RAN, DDX6	up	ex_19
Embryonic Organ Development (GO:0048568)	0.431488	1	2	16	RARB, PBX1	up	ex_19
Cellular Response To Glucose Starvation (GO:0042149)	0.431488	1	2	16	SESN1, HNRNPA1	up	ex_19
Regulation Of Reactive Oxygen Species Metabolic Process (GO:2000377)	0.431488	1	2	16	SNCA, RAC1	up	ex_19
Regulation Of Developmental Growth (GO:0048638)	0.431488	1	2	16	SOD1, MYCBP2	up	ex_19
Regulation Of DNA Recombination (GO:0000018)	0.431488	1	2	16	ZNF365, RAD50	up	ex_19
Protein Localization To Cell Periphery (GO:1990778)	0.431512	1	6	41	DENND4C, CD81, EZR, RAB10, RAMP1, EFR3B	up	astrocytes_05
Positive Regulation Of Cold-Induced Thermogenesis (GO:0120162)	0.431711	1	4	26	PDGFC, GJA1, OGT, GATM	up	astrocytes_05
Lysosomal Transport (GO:0007041)	0.431711	1	4	26	PRKN, CCDC91, TMEM106B, KIF13A	up	astrocytes_05
Plasma Membrane Bounded Cell Projection Assembly (GO:0120031)	0.431814	1	2	63	RFX3, CEP290	up	endothelial_25
Cellular Response To Organonitrogen Compound (GO:0071417)	0.43184	1	3	44	CPEB4, IPO5, RYR3	down	ex_01
Regulation Of Cell Morphogenesis (GO:0022604)	0.431986	1	1	16	ZMYM4	up	ex_17
Negative Regulation Of MAPK Cascade (GO:0043409)	0.432111	1	3	29	NF1, RANBP9, SPRY3	down	in_20
Regulation Of Transforming Growth Factor Beta Receptor Signaling Pathway (GO:0017015)	0.432111	1	3	29	RNF111, OGT, EP300	down	in_20
Positive Regulation Of Double-Strand Break Repair (GO:2000781)	0.432537	1	3	42	EP400, SLF1, BRD8	down	ex_02
Regulation Of Cilium Assembly (GO:1902017)	0.43283	1	1	18	TBC1D22A	down	in_28
Negative Regulation Of Nucleic Acid-Templated Transcription (GO:1903507)	0.432968	1	5	163	DKK3, ZEB1, TLE5, TBR1, SMARCA2	up	ex_09
Positive Regulation Of Cell Differentiation (GO:0045597)	0.433338	1	3	66	SUCO, GSK3B, NELL1	down	ex_11
Proteasome-Mediated Ubiquitin-Dependent Protein Catabolic Process (GO:0043161)	0.433674	1	3	135	ANAPC16, ATXN3, APPBP2	up	ex_11
Maturation Of LSU-rRNA From Tricistronic rRNA Transcript (SSU-rRNA, 5.8S rRNA, LSU-rRNA) (GO:0000463)	0.433819	1	1	6	DDX18	up	ex_19
Motile Cilium Assembly (GO:0044458)	0.433819	1	1	6	DYNLL1	up	ex_19
Ubiquitin-Dependent Protein Catabolic Process Via The C-end Degron Rule Pathway (GO:0140627)	0.433819	1	1	6	FEM1B	up	ex_19
Cellular Response To Arsenic-Containing Substance (GO:0071243)	0.433819	1	1	6	HNRNPA1	up	ex_19
Positive Regulation Of Oxidoreductase Activity (GO:0051353)	0.433819	1	1	6	RFK	up	ex_19
Membrane Depolarization During Action Potential (GO:0086010)	0.433819	1	1	6	SCN2B	up	ex_19
Regulation Of Protein Kinase C Signaling (GO:0090036)	0.433819	1	1	6	SEZ6L2	up	ex_19
Regulation Of Keratinocyte Proliferation (GO:0010837)	0.433819	1	1	6	SRSF6	up	ex_19
Central Nervous System Development (GO:0007417)	0.43392	1	6	111	BTD, ARNT2, SLC8A3, NPAS2, PKD2, RPS6KA3	down	ex_17
Regulation Of Cell Population Proliferation (GO:0042127)	0.43396	1	7	180	PHF14, JAK2, MLXIPL, TIAL1, TENM1, PDS5B, GET1	up	ex_17
Homophilic Cell Adhesion Via Plasma Membrane Adhesion Molecules (GO:0007156)	0.434101	1	1	22	CADM2	up	in_15
Central Nervous System Development (GO:0007417)	0.434245	1	6	95	PAFAH1B2, JARID2, ARNT2, DCX, RAB18, PTPRZ1	down	in_12
mRNA Stabilization (GO:0048255)	0.434381	1	2	16	DHX9, TAF15	down	in_08
Microtubule Cytoskeleton Organization Involved In Mitosis (GO:1902850)	0.434381	1	2	16	EFHC1, MAP4	down	in_08
Positive Regulation Of Protein Localization To Plasma Membrane (GO:1903078)	0.434381	1	2	16	LRP1, ITGB1	down	in_08
Negative Regulation Of Transport (GO:0051051)	0.434381	1	2	16	RAB7A, LRSAM1	down	in_08
Carboxylic Acid Transport (GO:0046942)	0.434381	1	2	16	SLC16A2, ABCC1	down	in_08
Microtubule Polymerization (GO:0046785)	0.434381	1	2	16	TUBGCP5, MAP4	down	in_08
Cell Cycle G1/S Phase Transition (GO:0044843)	0.434381	1	2	16	USP37, CAMK2A	down	in_08
Positive Regulation Of Cell Differentiation (GO:0045597)	0.434389	1	9	65	SMARCA4, GJA1, GPRC5B, AGT, SMAD2, SMAD4, TCF4, ARID2, TIAM1	up	astrocytes_18
Proteolysis (GO:0006508)	0.434519	1	3	75	ADAM10, UBA3, NPEPPS	up	ex_24
Protein Autophosphorylation (GO:0046777)	0.434519	1	3	75	MAP2K2, CDKL5, ACVR1B	up	ex_24
Fat Cell Differentiation (GO:0045444)	0.43488	1	3	23	FAM120B, TCF7L2, PID1	down	ex_19
Wound Healing (GO:0042060)	0.43488	1	3	23	NF1, PAK1, SMAD3	down	ex_19
Cellular Response To Reactive Oxygen Species (GO:0034614)	0.43488	1	3	23	PEX14, PKD2, FYN	down	ex_19
Signal Release From Synapse (GO:0099643)	0.43488	1	3	23	PTPRN2, UNC13A, CPLX1	down	ex_19
Selective Autophagy (GO:0061912)	0.43506	1	3	19	ATM, OGT, LRBA	up	astrocytes_18
Regulation Of Epithelial Cell Proliferation (GO:0050678)	0.43506	1	3	19	EGFR, SOX2, DEAF1	up	astrocytes_18
Glycoprotein Biosynthetic Process (GO:0009101)	0.43506	1	3	19	GOLPH3, SERP1, LARGE1	up	astrocytes_18
Regulation Of Axon Extension (GO:0030516)	0.43506	1	3	19	MT3, DNM2, SEMA3A	up	astrocytes_18
Macromolecule Modification (GO:0043412)	0.43506	1	3	19	PPP4R2, UBA3, SERP1	up	astrocytes_18
Mitotic Sister Chromatid Segregation (GO:0000070)	0.435154	1	3	37	KLHL22, EML4, STAG1	up	ex_30
Positive Regulation Of Protein-Containing Complex Assembly (GO:0031334)	0.435154	1	3	37	MAVS, TTBK1, STMP1	up	ex_30
Transmembrane Receptor Protein Serine/Threonine Kinase Signaling Pathway (GO:0007178)	0.435154	1	3	37	NUP93, MAGI2, PPARG	up	ex_30
Positive Regulation Of Protein Modification By Small Protein Conjugation Or Removal (GO:1903322)	0.435154	1	3	37	SEPTIN4, FBXO33, DCUN1D5	up	ex_30
Cell Junction Assembly (GO:0034329)	0.435316	1	2	40	SPOCK2, CDH12	up	ex_22
Regulation Of Cell Migration (GO:0030334)	0.435579	1	3	104	ADAM10, BST2, SGK3	up	endothelial_25
Positive Regulation Of Developmental Process (GO:0051094)	0.435603	1	2	83	ACVR1, ZBTB16	up	ex_02
Membrane Protein Proteolysis (GO:0033619)	0.435653	1	1	10	AFG3L2	down	in_12
Fatty Acid Beta-Oxidation (GO:0006635)	0.435653	1	1	10	ECHDC2	down	in_12
Chemical Synaptic Transmission, Postsynaptic (GO:0099565)	0.435653	1	1	10	INSYN2A	down	in_12
Response To Purine-Containing Compound (GO:0014074)	0.435702	1	1	6	ATF1	down	in_08
Coenzyme A Biosynthetic Process (GO:0015937)	0.435702	1	1	6	DCAKD	down	in_08
Ribosome Disassembly (GO:0032790)	0.435702	1	1	6	DENR	down	in_08
Regulation Of Synaptic Transmission, GABAergic (GO:0032228)	0.435702	1	1	6	NALCN	down	in_08
Negative Regulation Of Protein Transport (GO:0051224)	0.435702	1	1	6	SERGEF	down	in_08
Nuclear-Transcribed mRNA Catabolic Process, Nonsense-Mediated Decay (GO:0000184)	0.436089	1	1	11	UPF3A	down	ex_09
Cellular Response To Starvation (GO:0009267)	0.436237	1	2	45	PRKD1, ITFG2	up	in_08
Glucose Homeostasis (GO:0042593)	0.436446	1	2	27	PRKAA2, KLF7	down	ex_01
Negative Regulation Of Protein Localization (GO:1903828)	0.436446	1	2	27	RIPOR2, NEDD4L	down	ex_01
Positive Regulation Of Amide Metabolic Process (GO:0034250)	0.436502	1	2	23	LRRTM3, EIF3E	up	OPC_07
Golgi To Plasma Membrane Transport (GO:0006893)	0.436502	1	2	23	RAB10, EXOC4	up	OPC_07
Positive Regulation Of T Cell Activation (GO:0050870)	0.436693	1	2	29	CYRIB, CD276	down	ex_09
Post-Transcriptional Regulation Of Gene Expression (GO:0010608)	0.436693	1	2	29	METTL16, PUM3	down	ex_09
Regulation Of Secretion By Cell (GO:1903530)	0.436693	1	2	29	SEPTIN2, KCNMB4	down	ex_09
Antiviral Innate Immune Response (GO:0140374)	0.436709	1	2	14	CLPB, NCK1	down	ex_19
Cytoplasmic Translational Initiation (GO:0002183)	0.436709	1	2	14	EIF2B3, EIF3F	down	ex_19
Response To Peptide (GO:1901652)	0.436709	1	2	14	EIF2B3, FYN	down	ex_19
Metaphase Plate Congression (GO:0051310)	0.436709	1	2	14	EML4, TRAPPC12	down	ex_19
Mitotic Sister Chromatid Cohesion (GO:0007064)	0.436709	1	2	14	ESCO1, HDAC8	down	ex_19
Response To Nutrient Levels (GO:0031667)	0.436709	1	2	14	KCNB1, MTOR	down	ex_19
Regulation Of Phagocytosis (GO:0050764)	0.436709	1	2	14	LETMD1, CAMK1D	down	ex_19
Regulation Of Transcription By RNA Polymerase III (GO:0006359)	0.436709	1	2	14	MTOR, CHD8	down	ex_19
Regulation Of Synaptic Vesicle Exocytosis (GO:2000300)	0.436709	1	2	14	NLGN1, RAP1A	down	ex_19
Negative Regulation Of Protein Localization To Membrane (GO:1905476)	0.436709	1	2	14	NUMB, PID1	down	ex_19
Positive Regulation Of Calcium Ion Transmembrane Transport (GO:1904427)	0.436709	1	2	14	P2RX7, TRPC1	down	ex_19
Regulation Of Protein Transport (GO:0051223)	0.436709	1	2	14	PTPN1, WWP2	down	ex_19
Spliceosomal snRNP Assembly (GO:0000387)	0.436709	1	2	14	USP4, GEMIN5	down	ex_19
Regulation Of Extrinsic Apoptotic Signaling Pathway (GO:2001236)	0.436709	1	2	14	WWOX, TCF7L2	down	ex_19
Regulation Of Nucleic Acid-Templated Transcription (GO:1903506)	0.436949	1	8	159	ZNF737, JMJD1C, ARNT2, PRDM2, SMAD3, ELAVL2, SETBP1, USP13	down	ex_24
Peptide Biosynthetic Process (GO:0043043)	0.437033	1	1	32	MRPS6	up	ex_02
Proteasomal Protein Catabolic Process (GO:0010498)	0.437196	1	2	55	SOCS6, PSMA1	up	microglia_13
Protein Transport (GO:0015031)	0.437379	1	9	64	BBS2, RAMP1, KIF13A, STX8, GGA2, LAMP2, RAB28, SCFD1, RAB10	up	astrocytes_05
Positive Regulation Of NF-kappaB Transcription Factor Activity (GO:0051092)	0.437448	1	2	46	MAP3K7, EDA	up	ex_24
Regulation Of Small GTPase Mediated Signal Transduction (GO:0051056)	0.437464	1	2	41	ARHGAP31, VAV3	up	in_26
Positive Regulation Of Multicellular Organismal Process (GO:0051240)	0.437543	1	2	83	JAK2, CNKSR2	up	ex_11
Regulation Of Cytokinesis (GO:0032465)	0.437565	1	2	31	DCDC1, SPAST	down	ex_17
Macromolecule Modification (GO:0043412)	0.437565	1	2	31	FBXW2, ST6GAL2	down	ex_17
Positive Regulation Of Kinase Activity (GO:0033674)	0.437565	1	2	31	ORC3, NTRK3	down	ex_17
Endocytic Recycling (GO:0032456)	0.437565	1	2	31	VPS26C, CCDC93	down	ex_17
Protein Ubiquitination (GO:0016567)	0.437587	1	8	197	ANAPC16, UBE2D2, TRIM69, ARRB1, UBE2L3, FBXL3, KLHL7, MARCHF8	up	ex_22
Potassium Ion Transmembrane Transport (GO:0071805)	0.43766	1	4	37	NALCN, KCNB1, SLC24A3, PKD2	down	in_08
Regulation Of Autophagy (GO:0010506)	0.437988	1	5	118	ATG13, STK38L, PIP4K2C, SNX6, PIK3CB	up	ex_22
Regulation Of Alternative mRNA Splicing, Via Spliceosome (GO:0000381)	0.438287	1	1	32	KHDRBS2	up	ex_11
Negative Regulation Of Canonical Wnt Signaling Pathway (GO:0090090)	0.438287	1	1	32	TLE4	up	ex_11
Positive Regulation Of GTPase Activity (GO:0043547)	0.4383	1	6	89	TBC1D9B, RALGPS2, GARNL3, RSU1, TBC1D22A, TSC1	down	ex_23
Cilium Assembly (GO:0060271)	0.438507	1	4	64	TTC39C, SEPTIN7, MAK, AHI1	down	in_27
DNA Repair (GO:0006281)	0.438507	1	4	64	ZRANB3, INO80, XPA, HLTF	down	in_27
Positive Regulation Of Cell Migration (GO:0030335)	0.438581	1	4	71	CEP43, MGAT5, NTRK3, MTOR	down	ex_17
Positive Regulation Of Protein Metabolic Process (GO:0051247)	0.438581	1	4	71	CSNK2A1, ABCB10, FBXW11, MTOR	down	ex_17
Negative Regulation Of Intracellular Signal Transduction (GO:1902532)	0.43859	1	5	76	PRKAA2, RIPK1, SPRY3, HDAC9, SPRED2	down	ex_02
Negative Regulation Of DNA-templated Transcription (GO:0045892)	0.438674	1	6	253	NR2F2, ZNF875, ZMYND8, N4BP2L2, PRICKLE1, UBA2	up	in_12
DNA Damage Response (GO:0006974)	0.438849	1	9	138	NCOA6, RAD51B, WRN, MSH2, PPP4R3A, EP400, MNAT1, NFAT5, TLK2	down	ex_23
mRNA Metabolic Process (GO:0016071)	0.438861	1	2	28	AGO4, DCP2	down	in_27
Negative Regulation Of Transmembrane Receptor Protein Serine/Threonine Kinase Signaling Pathway (GO:0090101)	0.438861	1	2	28	ARID4A, ADAM17	down	in_27
tRNA Aminoacylation (GO:0043039)	0.438887	1	1	9	NARS1	down	in_26
Intrinsic Apoptotic Signaling Pathway By P53 Class Mediator (GO:0072332)	0.438887	1	1	9	PPP1R13B	down	in_26
Protein Homooligomerization (GO:0051260)	0.439044	1	3	37	PRMT8, ALDH1A2, PKD2	down	ex_06
Positive Regulation Of Phosphorylation (GO:0042327)	0.439272	1	3	66	RAP2A, ROCK2, ARRB1	up	ex_22
Regulation Of Protein Phosphorylation (GO:0001932)	0.439274	1	4	92	RAP2A, ROCK2, SH3GL2, ARRB1	up	ex_22
Regulation Of Protein Ubiquitination (GO:0031396)	0.439305	1	2	26	SPOPL, HDAC8	down	in_10
Protein Complex Oligomerization (GO:0051259)	0.439305	1	2	26	TMEM120B, RBMX	down	in_10
Peptidyl-Serine Modification (GO:0018209)	0.439466	1	7	96	MARK1, GALNT2, ATR, MTOR, TAF1, CAMK2D, MAPK8	down	ex_06
Regulation Of Protein Phosphorylation (GO:0001932)	0.439466	1	7	96	PTK2, CCNY, PID1, CCNYL1, ADAM17, SEMA4D, PAK1	down	ex_06
Regulation Of Protein Secretion (GO:0050708)	0.439585	1	4	33	ADAM9, DNM1L, GOLPH3, ENSA	down	ex_30
Regulation Of Stress Fiber Assembly (GO:0051492)	0.439585	1	4	33	PFN2, DYNLL1, STMN1, RAC1	down	ex_30
Positive Regulation Of Transcription By RNA Polymerase II (GO:0045944)	0.439606	1	11	317	DEK, RFX3, NCOA7, PTMS, PCGF5, HDAC3, BCL11B, PTOV1, LPIN1, SSBP2, FLCN	up	ex_24
Regulation Of DNA Repair (GO:0006282)	0.439609	1	2	35	ATXN7, ARID1A	down	astrocytes_18
Protein Ubiquitination (GO:0016567)	0.439679	1	9	173	WSB1, RNF213, RNF138, FBXO28, FBXL17, ARIH2, FBXW11, UBE2W, SMURF1	down	ex_17
Positive Regulation Of Cell Motility (GO:2000147)	0.439725	1	3	51	CEP43, MGAT5, NTRK3	down	ex_17
Regulation Of Organelle Organization (GO:0033043)	0.440049	1	4	52	MAVS, CAMSAP2, NF2, RAP1GDS1	up	ex_30
Positive Regulation Of I-kappaB kinase/NF-kappaB Signaling (GO:0043123)	0.440049	1	4	52	MAVS, TNFRSF19, BRD4, TRIM22	up	ex_30
Regulation Of Protein Catabolic Process (GO:0042176)	0.440049	1	4	52	SIRT2, CYP51A1, NELL1, TNFSF13B	up	ex_30
Phosphate-Containing Compound Metabolic Process (GO:0006796)	0.44019	1	3	46	PANK3, SLC22A3, PPIP5K1	down	in_27
Ras Protein Signal Transduction (GO:0007265)	0.440211	1	3	70	CYFIP1, SHOC2, CNKSR2	up	ex_17
Regulation Of Macromolecule Metabolic Process (GO:0060255)	0.440329	1	3	38	ZNF827, SOX2, CDK6	up	OPC_07
Regulation Of Cation Channel Activity (GO:2001257)	0.440339	1	2	23	CACNB4, SLMAP	down	ex_21
Regulation Of Cysteine-Type Endopeptidase Activity Involved In Apoptotic Process (GO:0043281)	0.440339	1	2	23	CASC2, SH3RF1	down	ex_21
Negative Regulation Of Protein-Containing Complex Assembly (GO:0031333)	0.440339	1	2	23	FBXL2, TRAF3IP1	down	ex_21
Retrograde Vesicle-Mediated Transport, Golgi To Endoplasmic Reticulum (GO:0006890)	0.440339	1	2	23	GBF1, COPG2	down	ex_21
Response To Metal Ion (GO:0010038)	0.440339	1	2	23	KCNMA1, SEC31A	down	ex_21
Cellular Response To Light Stimulus (GO:0071482)	0.440339	1	2	23	RHBDD1, INO80	down	ex_21
Negative Regulation Of Protein Catabolic Process (GO:0042177)	0.440339	1	2	23	SNRNP70, PSMF1	down	ex_21
DNA Metabolic Process (GO:0006259)	0.440493	1	4	93	ZNF827, ZRANB3, MSH2, ORC2	down	ex_11
Cellular Response To Oxidative Stress (GO:0034599)	0.440506	1	5	48	PPIA, SNCA, HIF1A, SOD2, MAPK1	up	ex_19
Cellular Response To Oxidative Stress (GO:0034599)	0.440636	1	2	31	ABL1, PRR5L	down	endothelial_25
Positive Regulation Of Macromolecule Biosynthetic Process (GO:0010557)	0.440636	1	2	31	NFKB1, NAMPT	down	endothelial_25
Negative Regulation Of Protein Metabolic Process (GO:0051248)	0.440662	1	4	41	CNOT10, CNOT1, TIA1, BANP	down	in_20
Regulation Of Proteasomal Ubiquitin-Dependent Protein Catabolic Process (GO:0032434)	0.440662	1	4	41	GLMN, USP9X, OGT, PRICKLE1	down	in_20
Positive Regulation Of Neuron Projection Development (GO:0010976)	0.440662	1	4	41	RAPGEF1, PRKCI, CBFA2T2, EP300	down	in_20
Cellular Response To Cytokine Stimulus (GO:0071345)	0.440698	1	8	71	RC3H1, PID1, STAT1, STAT4, JAK1, BAG4, GREM2, RBMX	down	ex_30
Regulation Of Programmed Cell Death (GO:0043067)	0.440698	1	8	71	TRRAP, ACTB, EPC2, CTSB, STAT1, ETFA, FYN, TRIM24	down	ex_30
Retrograde Transport, Endosome To Golgi (GO:0042147)	0.441001	1	3	47	HEATR5B, HEATR5A, VPS54	down	ex_22
Cellular Component Assembly (GO:0022607)	0.441083	1	2	71	OPHN1, ADD1	up	in_12
Positive Regulation Of Cell Motility (GO:2000147)	0.441368	1	6	52	ELP3, MAP4K4, ADAM9, FGF1, NUMB, PTK2B	down	ex_30
Negative Regulation Of Nucleic Acid-Templated Transcription (GO:1903507)	0.441507	1	5	133	RFX3, GAS6, ZBTB38, SNW1, SMAD4	up	in_08
Positive Regulation Of T Cell Activation (GO:0050870)	0.441606	1	2	26	CD46, HSPD1	down	ex_02
Cell-Matrix Adhesion (GO:0007160)	0.441606	1	2	26	CDH11, ITGB1BP1	down	ex_02
Regulation Of Protein Secretion (GO:0050708)	0.441606	1	2	26	DNM1L, GOLPH3	down	ex_02
Regulation Of Response To External Stimulus (GO:0032101)	0.441606	1	2	26	FBXL2, MGLL	down	ex_02
Negative Regulation Of Protein Serine/Threonine Kinase Activity (GO:0071901)	0.441606	1	2	26	SPRY3, IPO5	down	ex_02
Endosome To Lysosome Transport (GO:0008333)	0.441832	1	2	33	SORT1, RAB12	up	ex_21
Positive Regulation Of Neurogenesis (GO:0050769)	0.441832	1	2	33	SPEN, CAPRIN1	up	ex_21
Regulation Of Monoatomic Ion Transmembrane Transporter Activity (GO:0032412)	0.441832	1	2	33	TRPC6, MEF2C	up	ex_21
Positive Regulation Of Protein Modification By Small Protein Conjugation Or Removal (GO:1903322)	0.441832	1	2	33	UBE2L3, PIAS1	up	ex_21
Positive Regulation Of Kinase Activity (GO:0033674)	0.441832	1	2	33	XRCC5, CACUL1	up	ex_21
Protein Polyubiquitination (GO:0000209)	0.442035	1	6	117	RNF213, PRKN, SMURF1, TAF1, ANAPC4, ZNRF1	down	ex_24
Protein Transport (GO:0015031)	0.442188	1	3	88	SIL1, RAB3C, ARL5A	up	in_27
Positive Regulation Of Mitochondrial Fission (GO:0090141)	0.442357	1	1	11	DDHD1	down	ex_22
Glycerophospholipid Biosynthetic Process (GO:0046474)	0.442409	1	3	48	TAMM41, LCLAT1, PLA2G4C	down	ex_09
Positive Regulation Of Protein Phosphorylation (GO:0001934)	0.442712	1	2	76	SNX9, ORC3	down	astrocytes_05
RNA Polymerase II Preinitiation Complex Assembly (GO:0051123)	0.442886	1	1	12	MED27	down	ex_17
Establishment Of Protein Localization To Extracellular Region (GO:0035592)	0.442886	1	1	12	MIA2	down	ex_17
Positive Regulation Of Mitotic Cell Cycle (GO:0045931)	0.442886	1	1	12	TTL	down	ex_17
Plasma Membrane Bounded Cell Projection Organization (GO:0120036)	0.442935	1	2	67	LRP12, FLRT3	up	ex_06
Mitotic Sister Chromatid Cohesion (GO:0007064)	0.442995	1	1	10	HDAC8	down	in_10
Positive Regulation Of Cell Communication (GO:0010647)	0.442995	1	1	10	LGI1	down	in_10
Positive Regulation Of Cell Migration (GO:0030335)	0.443047	1	3	67	PAK1, SMURF2, NELL1	down	ex_11
Regulation Of Canonical Wnt Signaling Pathway (GO:0060828)	0.443056	1	3	76	TLE4, TMEM131L, UBR5	up	ex_24
Negative Regulation Of Cell Motility (GO:2000146)	0.443193	1	2	41	CDH11, SRGAP3	down	ex_11
Cellular Response To Metal Ion (GO:0071248)	0.443193	1	2	41	CPNE4, MAPK8	down	ex_11
Regulation Of Protein Kinase Activity (GO:0045859)	0.443193	1	2	41	LRP6, CCNYL1	down	ex_11
Negative Regulation Of Cell Migration (GO:0030336)	0.443312	1	4	57	CDH11, BMPR1A, PTPRJ, EVL	down	ex_23
Positive Regulation Of Programmed Cell Death (GO:0043068)	0.443566	1	3	51	DAB2IP, CFLAR, MCL1	down	endothelial_25
Endomembrane System Organization (GO:0010256)	0.443566	1	3	51	USP6NL, GBF1, ATP8B1	down	endothelial_25
Positive Regulation Of Signal Transduction (GO:0009967)	0.443632	1	2	84	STX1B, JAK2	up	ex_11
Regulation Of Signal Transduction (GO:0009966)	0.443688	1	4	67	MGLL, SLC8A3, GALNT11, ZMYND11	down	ex_09
Negative Regulation Of Macromolecule Metabolic Process (GO:0010605)	0.443688	1	4	67	RB1, PRKAA2, PSEN1, STAT3	down	ex_09
Negative Regulation Of Catabolic Process (GO:0009895)	0.443693	1	2	25	AZIN2, PHF20L1	down	ex_23
Regulation Of TORC1 Signaling (GO:1903432)	0.443693	1	2	25	CLEC16A, DEPTOR	down	ex_23
Signal Transduction In Response To DNA Damage (GO:0042770)	0.443739	1	2	18	MAPK14, CEP63	down	in_20
Negative Regulation Of Neuron Apoptotic Process (GO:0043524)	0.443739	1	2	18	MSH2, PRKCI	down	in_20
Histone Acetylation (GO:0016573)	0.443739	1	2	18	TAF2, EP300	down	in_20
Neuron Development (GO:0048666)	0.443861	1	2	79	LRP12, TENM4	up	ex_01
Modification-Dependent Protein Catabolic Process (GO:0019941)	0.443952	1	8	80	FBXW4, FBXO10, KLHL3, RNF150, UBE2E1, ITCH, TAF1, ARIH2	down	in_08
Endosomal Transport (GO:0016197)	0.443952	1	8	80	TBC1D23, ITSN2, CCDC93, RAB7A, SNX4, AP5M1, SNX1, GBF1	down	in_08
Regulation Of Cellular Component Organization (GO:0051128)	0.44396	1	7	50	AGT, RUFY2, RUFY1, STK38L, CCNL2, IL17RB, HIP1	up	astrocytes_18
DNA Repair (GO:0006281)	0.443985	1	6	98	ZRANB3, INO80, PRKDC, GTF2H3, WRN, MSH2	down	ex_01
Homophilic Cell Adhesion Via Plasma Membrane Adhesion Molecules (GO:0007156)	0.444325	1	1	26	SDK1	up	ex_06
Regulation Of Protein Serine/Threonine Kinase Activity (GO:0071900)	0.444366	1	2	36	CCNI, CAB39	up	ex_23
Negative Regulation Of Proteolysis Involved In Protein Catabolic Process (GO:1903051)	0.444467	1	1	10	PRKCG	down	ex_02
Positive Regulation Of Cysteine-Type Endopeptidase Activity (GO:2001056)	0.444583	1	1	18	ARL6IP5	up	ex_24
Lytic Vacuole Organization (GO:0080171)	0.444583	1	1	18	CLVS2	up	ex_24
Enzyme-Linked Receptor Protein Signaling Pathway (GO:0007167)	0.444711	1	1	25	SAMD12	up	endothelial_25
Positive Regulation Of Protein-Containing Complex Assembly (GO:0031334)	0.44488	1	2	24	ATR, FNIP2	down	in_26
Telomere Maintenance (GO:0000723)	0.44488	1	2	24	ATR, TRAPPC13	down	in_26
Positive Regulation Of Transmembrane Receptor Protein Serine/Threonine Kinase Signaling Pathway (GO:0090100)	0.44488	1	2	24	BMPR1A, RNF111	down	in_26
Cell Junction Organization (GO:0034330)	0.44488	1	2	24	CAPZA1, VMP1	down	in_26
Spliceosomal Complex Assembly (GO:0000245)	0.44488	1	2	24	GCFC2, RSRP1	down	in_26
Regulation Of Cold-Induced Thermogenesis (GO:0120161)	0.444891	1	3	41	LNPEP, GRB10, CD36	down	ex_23
Cellular Response To Growth Factor Stimulus (GO:0071363)	0.444911	1	3	43	PDE8A, SOX5, NTRK3	down	in_10
Nucleosome Assembly (GO:0006334)	0.444945	1	1	12	NAP1L1	down	endothelial_25
Negative Regulation Of Cell Population Proliferation (GO:0008285)	0.445029	1	11	100	NEURL1, PPARGC1A, STRN, NPM1, DYNLL1, PTPN2, APLP2, CNOT7, DLG3, PTK2B, NCK2	down	ex_30
DNA Metabolic Process (GO:0006259)	0.445029	1	11	100	SMARCA5, TRRAP, ZRANB3, TERF2, RAD18, SET, NPM1, MSH3, PURA, FMR1, NAP1L1	down	ex_30
Peptidyl-Threonine Modification (GO:0018210)	0.445234	1	3	38	GALNT2, HIPK2, OXSR1	down	ex_21
Negative Regulation Of Protein Modification Process (GO:0031400)	0.445234	1	3	38	PID1, TRAF3IP1, ENSA	down	ex_21
mRNA Metabolic Process (GO:0016071)	0.445234	1	3	38	SRRM4, PRPF18, PRPF3	down	ex_21
Negative Regulation Of Cell Motility (GO:2000146)	0.44536	1	5	34	DAG1, TCAF1, ARID2, OGT, ZMYND8	up	astrocytes_05
Regulation Of Protein Binding (GO:0043393)	0.445427	1	6	59	TLE5, RAN, AKTIP, TMBIM6, DNAJB2, RACK1	up	ex_19
Regulation Of DNA Repair (GO:0006282)	0.445535	1	3	44	ATXN7, TRIP12, TAF2	down	in_12
Negative Regulation Of Protein Metabolic Process (GO:0051248)	0.445535	1	3	44	ILF3, ZNF540, PHF20L1	down	in_12
Regulation Of ERK1 And ERK2 Cascade (GO:0070372)	0.445753	1	5	53	RANBP9, PDE8A, MFAP3, SPRY3, ARRB1	down	in_20
Transmembrane Receptor Protein Tyrosine Kinase Signaling Pathway (GO:0007169)	0.445774	1	6	85	EPHA6, FRS2, GPLD1, PAK1, SHC3, NTRK3	down	in_15
Positive Regulation Of Transcription By RNA Polymerase II (GO:0045944)	0.44604	1	7	211	ATF2, GLIS3, PTMA, NR1D2, NFATC3, MITF, SMAD4	up	in_10
Cytoskeleton Organization (GO:0007010)	0.446089	1	4	53	WDPCP, PRKCI, DIAPH1, SH3D19	down	ex_21
Negative Regulation Of Gene Expression (GO:0010629)	0.446091	1	4	129	NDFIP2, TRIM2, TLE5, SH3GL2	up	ex_09
Cell-Cell Junction Organization (GO:0045216)	0.446147	1	2	23	CDH8, CDH12	up	ex_30
Positive Regulation Of Developmental Growth (GO:0048639)	0.446147	1	2	23	PLAA, SYT2	up	ex_30
Negative Regulation Of Gene Expression, Epigenetic (GO:0045814)	0.446147	1	2	23	SIRT2, MPHOSPH8	up	ex_30
Response To Tumor Necrosis Factor (GO:0034612)	0.446147	1	2	23	TNFRSF21, AFF3	up	ex_30
Negative Regulation Of Macromolecule Metabolic Process (GO:0010605)	0.44618	1	3	59	TLE5, AP1AR, HIF1A	up	ex_23
Mitochondrial Translation (GO:0032543)	0.446401	1	2	29	PTCD3, LARS2	down	ex_22
Activation Of GTPase Activity (GO:0090630)	0.446433	1	3	45	DOCK7, GARNL3, SIPA1L1	down	ex_01
Regulation Of JNK Cascade (GO:0046328)	0.446433	1	3	45	ULK4, RIPK1, ANKRD6	down	ex_01
Regulation Of Autophagy (GO:0010506)	0.446451	1	2	56	UVRAG, FOXO3	up	microglia_13
Positive Regulation Of Peptidyl-Serine Phosphorylation (GO:0033138)	0.446606	1	3	27	HSP90AA1, SNCA, HSP90AB1	up	ex_19
Positive Regulation Of JNK Cascade (GO:0046330)	0.446606	1	3	27	MBIP, SDCBP, TPD52L1	up	ex_19
Activation Of Protein Kinase Activity (GO:0032147)	0.446606	1	3	27	PPIA, CAB39L, PDPK1	up	ex_19
Phosphorylation (GO:0016310)	0.446647	1	14	205	PPP4R1, PRKCI, COQ8A, CDKL3, HIPK2, MAP3K13, EPHB1, FYN, SGK3, CAMKK2, PAK1, GNPTAB, OXSR1, GK5	down	ex_21
Positive Regulation Of Protein-Containing Complex Assembly (GO:0031334)	0.44681	1	2	33	TERF1, ATR	down	ex_24
Regulation Of Stress Fiber Assembly (GO:0051492)	0.44681	1	2	33	TSC1, PAK1	down	ex_24
Positive Regulation Of MAPK Cascade (GO:0043410)	0.446975	1	8	70	PTPRJ, RAP1A, DOK5, DOK6, PDE8A, WWC1, MFAP3, NTRK3	down	ex_19
DNA Metabolic Process (GO:0006259)	0.447131	1	3	75	EXD2, USP3, POLD3	up	in_08
Regulation Of Actin Filament Polymerization (GO:0030833)	0.447225	1	3	19	ARFGEF1, FER, SSH2	up	astrocytes_05
Positive Regulation Of Cellular Component Biogenesis (GO:0044089)	0.447225	1	3	19	GSK3B, FNIP1, FAF1	up	astrocytes_05
Negative Regulation Of Transforming Growth Factor Beta Receptor Signaling Pathway (GO:0030512)	0.447225	1	3	19	OGT, PPARA, SNX25	up	astrocytes_05
Negative Regulation Of Protein Serine/Threonine Kinase Activity (GO:0071901)	0.447225	1	3	19	RB1, SPRY3, PRKAR2A	up	astrocytes_05
Positive Regulation Of Stress-Activated MAPK Cascade (GO:0032874)	0.447326	1	4	27	MAPK8IP3, MAPKBP1, TAOK3, SEMA3A	up	astrocytes_18
Regulation Of Organelle Assembly (GO:1902115)	0.447326	1	4	27	STX18, TBC1D5, CDKL1, SENP6	up	astrocytes_18
Macroautophagy (GO:0016236)	0.447327	1	2	27	ATG5, EPG5	down	in_12
Protein O-linked Glycosylation (GO:0006493)	0.447327	1	2	27	TMTC3, TRAK1	down	in_12
Receptor-Mediated Endocytosis (GO:0006898)	0.447517	1	3	39	DNAJC13, TMEM108, WASF1	down	in_15
Negative Regulation Of Cell Differentiation (GO:0045596)	0.447571	1	2	57	SMARCA2, MEIS2	up	ex_09
Nucleic Acid-Templated Transcription (GO:0097659)	0.447677	1	1	9	EPC1	up	OPC_07
Regulation Of Macroautophagy (GO:0016241)	0.447855	1	3	43	PRKAA2, MAPK8, ATP6V0A1	down	ex_02
Regulation Of Metal Ion Transport (GO:0010959)	0.447889	1	1	16	NKAIN3	down	ex_11
Negative Regulation Of DNA-binding Transcription Factor Activity (GO:0043433)	0.447907	1	2	41	HDAC2, ARRB1	up	ex_22
Cellular Response To Salt (GO:1902075)	0.447907	1	2	41	ROCK2, NEK7	up	ex_22
Regulation Of Hydrolase Activity (GO:0051336)	0.447907	1	2	41	VAV3, CRK	up	ex_22
Organelle Assembly (GO:0070925)	0.447995	1	5	134	RFX3, MACIR, AP3S2, NSFL1C, VTA1	up	in_08
Positive Regulation Of Phosphatidylinositol 3-Kinase Signaling (GO:0014068)	0.448072	1	1	14	ROR1	up	ex_23
Regulation Of Alternative mRNA Splicing, Via Spliceosome (GO:0000381)	0.448334	1	1	28	KHDRBS3	up	in_12
Protein Maturation (GO:0051604)	0.448334	1	1	28	MMP16	up	in_12
Axon Development (GO:0061564)	0.448413	1	2	47	MAP1B, SLITRK5	up	ex_24
Protein Import Into Nucleus (GO:0006606)	0.448413	1	2	47	RANBP2, RPAIN	up	ex_24
Regulation Of JNK Cascade (GO:0046328)	0.448413	1	2	47	TNFRSF19, HDAC3	up	ex_24
Peptidyl-Serine Phosphorylation (GO:0018105)	0.449071	1	8	58	PAK2, STK38L, DYRK1A, WNK1, CSNK1A1, ATM, PKN2, RICTOR	up	astrocytes_18
Negative Regulation Of Protein Catabolic Process (GO:0042177)	0.449183	1	1	11	FMN2	down	in_27
Stem Cell Differentiation (GO:0048863)	0.449183	1	1	11	MTF2	down	in_27
Regulation Of Stem Cell Differentiation (GO:2000736)	0.449183	1	1	11	OCIAD1	down	in_27
Regulation Of Kinase Activity (GO:0043549)	0.449257	1	2	23	CCNYL1, CCNY	down	ex_06
Cell-Matrix Adhesion (GO:0007160)	0.449257	1	2	23	CDH11, VCL	down	ex_06
Neuron Projection Extension (GO:1990138)	0.449257	1	2	23	CTNNB1, IQGAP1	down	ex_06
Negative Regulation Of Neuron Apoptotic Process (GO:0043524)	0.449257	1	2	23	MSH2, CPEB4	down	ex_06
Regulation Of Protein Modification Process (GO:0031399)	0.449257	1	2	23	PTK2, SPRED2	down	ex_06
Positive Regulation Of Developmental Growth (GO:0048639)	0.449257	1	2	23	SMURF1, SEMA4D	down	ex_06
Axonogenesis (GO:0007409)	0.449549	1	6	94	EPHA5, AFG3L2, ULK2, EPHA3, PAK3, ANK3	down	ex_02
Neuron Projection Morphogenesis (GO:0048812)	0.449658	1	5	85	PAK1, SHANK1, DCC, PLPPR4, MAP4K4	down	ex_22
Endomembrane System Organization (GO:0010256)	0.449685	1	2	85	DYNC2H1, REEP3	up	ex_11
Protein Modification Process (GO:0036211)	0.449769	1	7	229	PRKACB, CDK6, BMPR2, BTRC, PTPRG, CAMK2D, PPP2R2A	up	in_27
Integrin-Mediated Signaling Pathway (GO:0007229)	0.449998	1	3	24	ADAM9, CUL3, PTK2B	down	ex_30
Anterograde Axonal Transport (GO:0008089)	0.449998	1	3	24	ARL8B, BLOC1S6, AP3S1	down	ex_30
Regulation Of Stem Cell Population Maintenance (GO:2000036)	0.449998	1	3	24	CNOT1, OGT, ARID1A	down	ex_30
Regulation Of Nucleic Acid-Templated Transcription (GO:1903506)	0.450091	1	3	139	KAT2B, ZBTB38, NR3C1	up	ex_02
Neuromuscular Junction Development (GO:0007528)	0.450151	1	1	9	CACNB4	down	ex_21
Endoplasmic Reticulum Calcium Ion Homeostasis (GO:0032469)	0.450151	1	1	9	THADA	down	ex_21
Cellular Response To Nutrient Levels (GO:0031669)	0.450316	1	3	27	KCNB1, TSC1, ATG7	down	in_08
Sodium Ion Transmembrane Transport (GO:0035725)	0.450316	1	3	27	NALCN, SLC24A3, PKD2	down	in_08
Negative Regulation Of Defense Response (GO:0031348)	0.450316	1	3	27	PTPN2, ITCH, TRAF3IP1	down	in_08
Autophagosome Assembly (GO:0000045)	0.450316	1	3	27	ULK2, RAB7A, ATG7	down	in_08
Regulation Of Cell Migration (GO:0030334)	0.45032	1	5	137	ANXA1, ADAM10, TMSB10, TCAF1, FLCN	up	ex_24
Actin Cytoskeleton Reorganization (GO:0031532)	0.450489	1	1	19	CDC42BPA	down	in_28
Positive Regulation Of Cell Projection Organization (GO:0031346)	0.45064	1	4	63	PLXNC1, PRKCI, CDKL3, ROBO2	down	ex_01
Regulation Of Protein Serine/Threonine Kinase Activity (GO:0071900)	0.450656	1	2	24	MNAT1, CAB39	down	in_15
RNA Polymerase II Preinitiation Complex Assembly (GO:0051123)	0.450948	1	1	16	GTF2A1	up	ex_22
Regulation Of Apoptotic Process (GO:0042981)	0.450953	1	9	226	SNCA, LSM8, BAG4, IP6K2, HDAC2, OPA1, ANO6, ARHGAP21, ERCC5	up	ex_22
Regulation Of Protein Modification By Small Protein Conjugation Or Removal (GO:1903320)	0.451084	1	1	13	DNAJB2	up	ex_21
Positive Regulation Of Receptor-Mediated Endocytosis (GO:0048260)	0.451084	1	1	13	HNRNPK	up	ex_21
Peptide Metabolic Process (GO:0006518)	0.451115	1	1	18	NLN	up	in_08
Nervous System Development (GO:0007399)	0.451158	1	4	124	SLC25A16, GPM6A, GFRA1, ROBO2	up	in_27
Positive Regulation Of Gene Expression (GO:0010628)	0.451185	1	10	142	PID1, SAMD4A, LARP4B, MACROH2A1, MTOR, ANK3, FUBP3, EPB41L4B, MARK1, MAPK8	down	ex_06
Regulation Of Intracellular Signal Transduction (GO:1902531)	0.451281	1	8	123	MAPKAPK5, KAT6A, TNIK, ARHGAP44, ARHGEF28, FGF1, ARHGAP20, GNA12	down	ex_23
Regulation Of G1/S Transition Of Mitotic Cell Cycle (GO:2000045)	0.451373	1	5	43	APLP2, CRLF3, DDX3X, ARID1A, ARID1B	down	ex_30
Regulation Of Cold-Induced Thermogenesis (GO:0120161)	0.451373	1	5	43	APLP2, PPARGC1A, RBPJ, OGT, NOVA1	down	ex_30
Cilium Organization (GO:0044782)	0.451526	1	8	114	WDPCP, CFAP54, CPLANE1, GBF1, TRAF3IP1, ASAP1, CFAP221, PKD2	down	ex_21
Positive Regulation Of Cell Population Proliferation (GO:0008284)	0.451642	1	6	106	PID1, CEP43, BRD9, BCL2, PAK1, SHANK2	down	ex_09
Myelination (GO:0042552)	0.451746	1	1	17	ZNF24	up	ex_17
Protein Localization (GO:0008104)	0.451898	1	7	153	NBEAL1, STX1B, STX12, VPS13A, RAP2A, RAB6B, HSPA9	up	ex_23
Regulation Of Small GTPase Mediated Signal Transduction (GO:0051056)	0.452384	1	3	52	ARHGAP20, SRGAP3, PLEKHG1	down	ex_17
Focal Adhesion Assembly (GO:0048041)	0.452465	1	1	7	BCR	down	in_20
N-terminal Protein Amino Acid Modification (GO:0031365)	0.452465	1	1	7	METAP1D	down	in_20
Gliogenesis (GO:0042063)	0.452465	1	1	7	VCAN	down	in_20
Import Into Nucleus (GO:0051170)	0.452612	1	3	38	NUP93, NUP88, HEATR3	up	ex_30
Response To UV (GO:0009411)	0.452612	1	3	38	ZBTB1, ERCC5, TNFSF13B	up	ex_30
Membrane Organization (GO:0061024)	0.452691	1	3	68	NUP93, ANK2, RABEP1	down	ex_11
Brain Development (GO:0007420)	0.453071	1	2	55	NDUFS4, ROBO2	up	in_27
Regulation Of Transcription By RNA Polymerase II (GO:0006357)	0.453487	1	53	412	CREBBP, NR2F1, MED13, EGFR, OGT, ZMYND8, SMARCA4, ZBTB1, DHX9, TCEA1, TCF4, ELF1, PHF20, MTDH, NFIX, TCP10L, LCORL, NR6A1, CAPRIN2, CBX5, CLOCK, KDM3A, RFX2, RFX7, MCPH1, NFE2L2, FOXK1, ARRB1, CCNL2, EAF2, HIVEP1, ID4, EP300, DEAF1, ARID2, CHD4, DDX17, CDK13, CPEB3, RB1, TRRAP, ZXDC, TET1, JDP2, CNOT1, DNMT3A, FNIP1, SOX2, ATM, TRAK1, SMAD2, SMAD4, EHMT1	up	astrocytes_18
Positive Regulation Of Intracellular Protein Transport (GO:0090316)	0.453491	1	7	61	RIPOR1, SMAD3, SREBF2, MTCL1, KCNB1, BCAS3, FYN	down	ex_19
Golgi Vesicle Transport (GO:0048193)	0.453725	1	2	86	PRKD1, VAPB	up	ex_02
Protein-Containing Complex Organization (GO:0043933)	0.453759	1	3	55	NAPG, VAMP2, NEMF	up	ex_21
Cellular Response To Nutrient Levels (GO:0031669)	0.453869	1	2	32	MAPKAP1, MTOR	down	ex_17
Negative Regulation Of Growth (GO:0045926)	0.453869	1	2	32	PTPRJ, TCHP	down	ex_17
Protein Ubiquitination (GO:0016567)	0.453878	1	5	198	PELI2, UBE2L3, MKRN1, VCPIP1, UBE2QL1	up	ex_06
Regulation Of Protein Neddylation (GO:2000434)	0.453954	1	1	9	DCUN1D5	up	ex_30
Regulation Of mRNA Metabolic Process (GO:1903311)	0.453954	1	1	9	SRPK1	up	ex_30
Calcium Ion-Regulated Exocytosis Of Neurotransmitter (GO:0048791)	0.453954	1	1	9	SYT2	up	ex_30
Protein O-linked Mannosylation (GO:0035269)	0.453954	1	1	9	TMTC4	up	ex_30
Enzyme-Linked Receptor Protein Signaling Pathway (GO:0007167)	0.45411	1	2	30	DOK6, SHC3	down	ex_09
Monoatomic Ion Transport (GO:0006811)	0.45411	1	2	30	SLC15A4, SLC8A3	down	ex_09
Negative Regulation Of Transforming Growth Factor Beta Receptor Signaling Pathway (GO:0030512)	0.45411	1	2	30	SMURF1, SPRED1	down	ex_09
Spindle Assembly (GO:0051225)	0.45414	1	4	38	RHOA, MAP9, MZT1, MAPRE2	up	ex_19
Negative Regulation Of Canonical Wnt Signaling Pathway (GO:0090090)	0.45414	1	4	38	TLE5, TLE4, DKK3, CYLD	up	ex_19
Central Nervous System Development (GO:0007417)	0.454231	1	7	117	EML1, PDGFC, ARNT2, ROBO2, NPAS2, SH3GL3, RPS6KA3	down	ex_01
Regulation Of Synapse Organization (GO:0050807)	0.45434	1	1	13	ARHGAP22	down	ex_24
Regulation Of Cardiac Conduction (GO:1903779)	0.45434	1	1	13	ATP2B2	down	ex_24
DNA-templated Transcription Elongation (GO:0006354)	0.45434	1	1	13	RTF1	down	ex_24
Inositol Lipid-Mediated Signaling (GO:0048017)	0.454439	1	1	14	PITPNM2	down	astrocytes_18
Phosphatidylinositol Phosphate Biosynthetic Process (GO:0046854)	0.454439	1	1	14	SMG1	down	astrocytes_18
Negative Regulation Of Macromolecule Biosynthetic Process (GO:0010558)	0.454479	1	3	30	CNOT10, CNOT1, TIA1	down	in_20
MAPK Cascade (GO:0000165)	0.454479	1	3	30	MAP3K4, MAPK14, NF1	down	in_20
Negative Regulation Of DNA-binding Transcription Factor Activity (GO:0043433)	0.454479	1	3	30	PEX14, KDM1A, ARRB1	down	in_20
Negative Regulation Of Cell Motility (GO:2000146)	0.454641	1	2	44	SRGAP1, ZMYND8	up	ex_17
Cellular Response To Insulin Stimulus (GO:0032869)	0.454641	1	2	44	STXBP4, GAB1	up	ex_17
Protein Autophosphorylation (GO:0046777)	0.454934	1	7	70	MAPKAPK5, ULK2, RIPK1, TAF1, TAOK3, CAMK2A, ACVR1B	down	in_08
Protein Modification Process (GO:0036211)	0.454979	1	11	286	ST3GAL5, CDKL1, MAP3K5, BIRC6, FBXO22, PPM1L, BTRC, MSRA, MAP3K20, SERP1, STK3	up	in_26
Regulation Of Protein Phosphorylation (GO:0001932)	0.455022	1	3	94	FKBP8, PIN1, SH3GL2	up	ex_09
Protein Localization To Plasma Membrane (GO:0072659)	0.455087	1	4	68	SMURF1, NECTIN3, ZDHHC23, EFR3B	down	ex_09
Calcium Ion Transmembrane Import Into Cytosol (GO:0097553)	0.455102	1	4	33	CACNA1D, PKD2, SLC8A2, SLC8A3	down	ex_19
Selective Autophagy (GO:0061912)	0.455102	1	4	33	KLHL3, ULK2, WDFY3, RNF213	down	ex_19
Synapse Assembly (GO:0007416)	0.455102	1	4	33	SHANK2, GABRB3, NLGN1, NRCAM	down	ex_19
Negative Regulation Of Protein Serine/Threonine Kinase Activity (GO:0071901)	0.455157	1	2	28	PTPN1, IPO5	down	ex_01
Regulation Of Stem Cell Population Maintenance (GO:2000036)	0.455157	1	2	28	WDR43, BRD9	down	ex_01
Cytoskeleton Organization (GO:0007010)	0.455294	1	5	35	LRCH3, ZRANB1, MICAL3, PRPF40A, RICTOR	up	astrocytes_18
mRNA Splicing, Via Spliceosome (GO:0000398)	0.455304	1	2	60	AQR, CWC27	up	in_15
Neuron Projection Morphogenesis (GO:0048812)	0.455311	1	6	83	ARHGAP35, EPB41L3, SRGAP3, MYO16, DSCAML1, CTNNA2	up	ex_30
Positive Regulation Of Cell Growth (GO:0030307)	0.455576	1	2	42	MAP3K13, SMURF1	down	ex_11
Negative Regulation Of Cell Population Proliferation (GO:0008285)	0.455702	1	2	86	PHF14, JAK2	up	ex_11
mRNA Processing (GO:0006397)	0.455776	1	3	76	SNW1, PRPF18, PRPF3	up	in_08
Intracellular Calcium Ion Homeostasis (GO:0006874)	0.455893	1	3	49	PSEN1, BCL2, SLC8A3	down	ex_09
Mitotic Cell Cycle Checkpoint Signaling (GO:0007093)	0.455991	1	1	9	BABAM2	down	ex_06
Protein Polyubiquitination (GO:0000209)	0.456235	1	4	96	BTRC, PELI2, UBE2R2, FBXO22	up	in_26
Cellular Response To Insulin Stimulus (GO:0032869)	0.457038	1	2	32	GRB10, NAMPT	down	endothelial_25
Positive Regulation Of Cell Cycle Process (GO:0090068)	0.457202	1	2	34	PKP4, RAD21	up	ex_21
Endoplasmic Reticulum Organization (GO:0007029)	0.457202	1	2	34	RETREG3, REEP3	up	ex_21
Negative Regulation Of Supramolecular Fiber Organization (GO:1902904)	0.457202	1	2	34	SNCA, STMN2	up	ex_21
Cellular Response To Alcohol (GO:0097306)	0.457319	1	2	12	ADCY8, GOLPH3	up	astrocytes_18
Positive Regulation Of Telomere Maintenance Via Telomerase (GO:0032212)	0.457319	1	2	12	ATM, TNKS2	up	astrocytes_18
Fatty Acid Oxidation (GO:0019395)	0.457319	1	2	12	HADHB, SCP2	up	astrocytes_18
Regulation Of Fibroblast Proliferation (GO:0048145)	0.457319	1	2	12	NDUFS4, DHX9	up	astrocytes_18
Positive Regulation Of Microtubule Polymerization (GO:0031116)	0.457319	1	2	12	PDE4DIP, CDK5RAP2	up	astrocytes_18
Muscle Organ Development (GO:0007517)	0.457319	1	2	12	SGCD, LARGE1	up	astrocytes_18
miRNA Processing (GO:0035196)	0.457319	1	2	12	SMAD2, AGO4	up	astrocytes_18
Transcription By RNA Polymerase II (GO:0006366)	0.457392	1	4	55	MNAT1, RBMX, THRB, TRIM24	down	in_15
Regulation Of Programmed Cell Death (GO:0043067)	0.458019	1	2	69	ANP32A, IFT57	up	ex_06
Regulation Of Cell Growth (GO:0001558)	0.45822	1	4	67	VGLL4, TEAD1, MTOR, RPS6KA3	down	ex_22
Establishment Of Protein Localization To Organelle (GO:0072594)	0.458519	1	4	38	NUP133, LRRC7, LRSAM1, IPO9	down	in_08
Nitrogen Compound Transport (GO:0071705)	0.458519	1	4	38	SLC26A4, ABCC1, RAB7A, SNX4	down	in_08
Negative Regulation Of Translation (GO:0017148)	0.458528	1	2	47	CPEB2, DHX36	up	in_08
Exocytosis (GO:0006887)	0.458541	1	2	24	EXOC4, RAB10	up	OPC_07
Phosphatidylinositol-Mediated Signaling (GO:0048015)	0.458541	1	2	24	PIK3CA, PIK3R1	up	OPC_07
Positive Regulation Of Macromolecule Metabolic Process (GO:0010604)	0.458576	1	11	101	MTPN, PPARGC1A, ANK3, TERF2, PID1, RBPJ, OCRL, OLFM1, FGF1, DDX3X, MTOR	down	ex_30
RNA Splicing (GO:0008380)	0.458752	1	5	49	SNRPN, PPP2R1A, SF3B2, SLU7, NOVA1	up	ex_19
Negative Regulation Of Wnt Signaling Pathway (GO:0030178)	0.458752	1	5	49	TLE5, TLE4, DKK3, CYLD, RACK1	up	ex_19
Protein O-linked Glycosylation (GO:0006493)	0.458827	1	2	27	GALNT11, LARGE1	down	in_10
Potassium Ion Transport (GO:0006813)	0.458827	1	2	27	KCNMA1, SLC24A4	down	in_10
Cellular Response To Mechanical Stimulus (GO:0071260)	0.459031	1	1	10	MAP3K2	down	ex_23
Smoothened Signaling Pathway (GO:0007224)	0.459031	1	1	10	PTCHD1	down	ex_23
Negative Regulation Of Cell Cycle Process (GO:0010948)	0.459031	1	1	10	TOM1L1	down	ex_23
Negative Regulation Of Transcription By RNA Polymerase II (GO:0000122)	0.459307	1	6	243	LINC-PINT, SNCA, NR2F1, DEAF1, IRF2, NR3C1	up	ex_06
Macromolecule Biosynthetic Process (GO:0009059)	0.459977	1	3	78	RPS2, B4GALT5, RPLP1	up	ex_24
Protein Localization (GO:0008104)	0.460066	1	6	149	ANK2, SIL1, RIC1, STX3, SMURF1, SHROOM3	down	ex_11
Organic Substance Transport (GO:0071702)	0.460104	1	6	53	SCAMP1, RUFY1, CHKA, TNPO1, FYN, CACNG3	down	ex_30
Intracellular Monoatomic Cation Homeostasis (GO:0030003)	0.460104	1	6	53	STIM1, NDFIP1, ATP6V1A, ARF1, SLC22A17, SLC8A3	down	ex_30
Regulation Of DNA-templated Transcription (GO:0006355)	0.460136	1	22	577	SUPT20H, TBR1, NR3C1, NFIC, MAP2K2, CRK, HDAC2, BRWD3, KLF13, ZNF680, ZBTB38, ARRB1, UBE2L3, NCOA1, SNX6, DEAF1, JUND, DACH1, ZNF519, SOX5, TFEC, ARID5B	up	ex_22
Regulation Of Macromolecule Metabolic Process (GO:0060255)	0.460327	1	3	45	HNRNPD, FUBP3, UBAP2	down	in_12
Organic Substance Transport (GO:0071702)	0.460327	1	3	45	RAMP1, CHRNA7, TRPC1	down	in_12
Regulation Of Angiogenesis (GO:0045765)	0.460751	1	3	42	PRKCA, AGO2, FGF1	down	ex_23
Regulation Of JNK Cascade (GO:0046328)	0.460751	1	3	42	TNIK, FKTN, ITCH	down	ex_23
Glycerophospholipid Biosynthetic Process (GO:0046474)	0.460757	1	6	52	DGKH, TAMM41, LCLAT1, MTMR7, PLA2G4C, CHKA	down	ex_19
Regulation Of MAPK Cascade (GO:0043408)	0.461059	1	6	43	SOX2, TAOK3, RAF1, EGFR, PAK2, ETFA	up	astrocytes_18
Regulation Of Phosphorylation (GO:0042325)	0.461146	1	2	27	GLMN, STAT2	down	ex_02
Negative Regulation Of Cell Adhesion (GO:0007162)	0.461146	1	2	27	PLXNC1, ITGB1BP1	down	ex_02
Response To Cytokine (GO:0034097)	0.461146	1	2	27	RIPK1, MAP4K3	down	ex_02
Positive Regulation Of Protein-Containing Complex Assembly (GO:0031334)	0.461146	1	2	27	SLF1, MAPK8	down	ex_02
Negative Regulation Of Phosphorylation (GO:0042326)	0.461146	1	2	27	TARDBP, DNAJC10	down	ex_02
Selective Autophagy (GO:0061912)	0.461146	1	2	27	ULK2, ATG2B	down	ex_02
Regulation Of GTPase Activity (GO:0043087)	0.461281	1	5	78	EPHA5, EPHA3, PLXNC1, ITGB1BP1, RAP1GAP	down	ex_02
Cilium Assembly (GO:0060271)	0.461431	1	8	115	WDPCP, CFAP54, CPLANE1, GBF1, BBOF1, TRAF3IP1, ASAP1, CFAP221	down	ex_21
Regulation Of MAP Kinase Activity (GO:0043405)	0.461762	1	4	27	EGFR, PDGFC, SOS1, SPRY3	up	astrocytes_05
Response To UV (GO:0009411)	0.461762	1	4	27	REV1, EGFR, USP47, ZBTB1	up	astrocytes_05
Regulation Of DNA-templated Transcription (GO:0006355)	0.461993	1	19	507	BBX, ATF7, KDM7A, EGFR, NPAS3, MAP3K5, RUNX1T1, ATF7IP, ZNF398, ZEB1, TEAD1, NFIA, TOX, BTRC, RSF1, ZNF680, ZNF519, SOX5, ARID5B	up	in_26
Sphingolipid Metabolic Process (GO:0006665)	0.462251	1	2	34	NEU3, ACER3	down	ex_24
Protein Complex Oligomerization (GO:0051259)	0.462251	1	2	34	ZNHIT6, HGSNAT	down	ex_24
Protein Dephosphorylation (GO:0006470)	0.46232	1	5	54	FBXW11, MTMR7, SSH1, MTM1, PPM1B	down	in_20
Transmembrane Receptor Protein Serine/Threonine Kinase Signaling Pathway (GO:0007178)	0.462369	1	3	39	HIPK2, SMAD3, SMURF1	down	ex_21
Mitotic Cytokinesis (GO:0000281)	0.462419	1	2	24	EXOC6, SNX9	down	ex_21
Organelle Disassembly (GO:1903008)	0.462419	1	2	24	GBF1, GFM2	down	ex_21
Regulation Of Insulin Secretion (GO:0050796)	0.462419	1	2	24	KCNB1, ENSA	down	ex_21
Positive Regulation Of Viral Genome Replication (GO:0045070)	0.462446	1	2	15	CNOT7, DDX3X	down	ex_30
Very Long-Chain Fatty Acid Metabolic Process (GO:0000038)	0.462446	1	2	15	HACD4, ACAA1	down	ex_30
Positive Regulation Of Telomerase Activity (GO:0051973)	0.462446	1	2	15	HMBOX1, MAPK1	down	ex_30
Establishment Of Mitotic Spindle Localization (GO:0040001)	0.462446	1	2	15	KPNB1, NDEL1	down	ex_30
Regulation Of Cell Development (GO:0060284)	0.462446	1	2	15	MYSM1, HDAC9	down	ex_30
Heart Morphogenesis (GO:0003007)	0.462446	1	2	15	OLFM1, DYNLL1	down	ex_30
Regulation Of Actin Filament Bundle Assembly (GO:0032231)	0.462446	1	2	15	PFN2, RAC1	down	ex_30
Negative Regulation Of Plasma Membrane Bounded Cell Projection Assembly (GO:0120033)	0.462446	1	2	15	PFN2, TCHP	down	ex_30
Peptidyl-Tyrosine Dephosphorylation (GO:0035335)	0.462446	1	2	15	PTPN2, PTPRS	down	ex_30
Myeloid Cell Differentiation (GO:0030099)	0.462446	1	2	15	PTPN2, TET2	down	ex_30
Monoatomic Anion Transport (GO:0006820)	0.462446	1	2	15	SLC26A4, ANO4	down	ex_30
Positive Regulation Of miRNA Metabolic Process (GO:2000630)	0.462446	1	2	15	TEAD1, ZSWIM8	down	ex_30
Positive Regulation Of RNA Splicing (GO:0033120)	0.462462	1	1	19	HNRNPLL	up	ex_24
Neuron Projection Guidance (GO:0097485)	0.462835	1	4	64	EPHA5, SEMA4D, KLF7, ROBO2	down	ex_01
Negative Regulation Of Cell Motility (GO:2000146)	0.463005	1	3	44	ADARB1, CDH11, RECK	down	ex_02
Axon Development (GO:0061564)	0.463005	1	3	44	AFG3L2, PAK3, ANK3	down	ex_02
Intracellular Calcium Ion Homeostasis (GO:0006874)	0.463005	1	3	44	AFG3L2, TMEM178A, TRPC1	down	ex_02
Regulation Of Protein Kinase Activity (GO:0045859)	0.463005	1	3	44	ITGB1BP1, ORC3, CCNYL1	down	ex_02
Regulation Of Protein Catabolic Process (GO:0042176)	0.463005	1	3	44	PRKCG, AZIN1, ATG7	down	ex_02
Endocytosis (GO:0006897)	0.463019	1	2	82	LRP12, SORT1	up	ex_01
Transcription By RNA Polymerase II (GO:0006366)	0.463019	1	2	82	ZBTB1, NFIC	up	ex_01
Central Nervous System Development (GO:0007417)	0.463064	1	2	67	NCOA6, SPTBN1	down	oligodendrocytes_04
Proteasomal Protein Catabolic Process (GO:0010498)	0.463064	1	2	57	RHBDD1, FBXL17	up	oligodendrocytes_04
Regulation Of Cell-Matrix Adhesion (GO:0001952)	0.46309	1	4	34	PEAK1, PTK2B, FYN, MAP4K4	down	ex_30
Lytic Vacuole Organization (GO:0080171)	0.463105	1	2	17	AKTIP, TMEM106B	up	ex_19
Positive Regulation Of Transport (GO:0051050)	0.463105	1	2	17	CALY, SNCA	up	ex_19
Regulation Of Postsynapse Organization (GO:0099175)	0.463105	1	2	17	CDK5R1, CFL1	up	ex_19
Positive Regulation Of Synapse Assembly (GO:0051965)	0.463105	1	2	17	CLSTN1, SLITRK4	up	ex_19
Calcium Ion Import Across Plasma Membrane (GO:0098703)	0.463105	1	2	17	CLU, SCN1A	up	ex_19
Negative Regulation Of JNK Cascade (GO:0046329)	0.463105	1	2	17	DNAJA1, CYLD	up	ex_19
Regulation Of Stem Cell Differentiation (GO:2000736)	0.463105	1	2	17	EIF2AK2, OCIAD1	up	ex_19
Regulation Of Cellular Component Biogenesis (GO:0044087)	0.463105	1	2	17	HSP90AA1, RDX	up	ex_19
Mesenchymal Cell Differentiation (GO:0048762)	0.463105	1	2	17	MEF2C, HIF1A	up	ex_19
Intracellular Protein Transmembrane Transport (GO:0065002)	0.463105	1	2	17	PEX1, SEC62	up	ex_19
DNA Recombination (GO:0006310)	0.463105	1	2	17	RAD50, RAD21	up	ex_19
Cellular Response To Organic Substance (GO:0071310)	0.463105	1	2	17	RHOA, ARL6IP5	up	ex_19
Negative Regulation Of Innate Immune Response (GO:0045824)	0.463105	1	2	17	RPS19, PCBP2	up	ex_19
Cellular Response To Glucose Stimulus (GO:0071333)	0.463105	1	2	17	SELENOT, RACK1	up	ex_19
Positive Regulation Of Catalytic Activity (GO:0043085)	0.463105	1	2	17	SOD1, YWHAB	up	ex_19
Negative Regulation Of MAP Kinase Activity (GO:0043407)	0.463105	1	2	17	UCHL1, DNAJA1	up	ex_19
Response To Ionizing Radiation (GO:0010212)	0.46332	1	3	24	MSH2, SPIDR, UIMC1	down	ex_19
Protein Localization To Lysosome (GO:0061462)	0.46332	1	3	24	SZT2, CACNG8, CACNG3	down	ex_19
Transcription By RNA Polymerase II (GO:0006366)	0.463468	1	5	82	E2F3, ZC3H8, ELP2, GTF2H3, TAF2	down	ex_01
Peptidyl-Serine Phosphorylation (GO:0018105)	0.4638	1	5	71	SRPK1, SGK3, MTOR, CAB39, MAPK9	down	in_15
Regulation Of Cell Population Proliferation (GO:0042127)	0.46384	1	19	202	RPL17, JUND, DYNLL1, CLU, IRS2, EIF2AK2, DNAJB2, TIAL1, BEX4, RHOA, NPM1, LIFR, CD81, SDCBP, PDS5B, FAM98A, SOD2, KRAS, GET1	up	ex_19
Regulation Of Intracellular Signal Transduction (GO:1902531)	0.463878	1	2	83	FBXL2, PJA2	down	OPC_07
mRNA Splicing, Via Spliceosome (GO:0000398)	0.4639	1	4	95	PABPC1, SNRPN, LSM8, NOVA2	up	ex_22
Modification-Dependent Protein Catabolic Process (GO:0019941)	0.4639	1	4	95	UBE2D2, UBE2L3, PCYOX1, ARRB1	up	ex_22
Central Nervous System Development (GO:0007417)	0.463963	1	3	113	ADAM22, CNTN1, ALDH3A2	up	ex_06
Inorganic Cation Import Across Plasma Membrane (GO:0098659)	0.46398	1	2	30	ABCC9, SLC8A3	down	ex_22
Glycoprotein Biosynthetic Process (GO:0009101)	0.46398	1	2	30	CSGALNACT1, GCNT1	down	ex_22
Establishment Of Protein Localization To Membrane (GO:0090150)	0.464059	1	2	26	BRAF, RAB3IP	down	ex_23
Histone Acetylation (GO:0016573)	0.464059	1	2	26	EP400, PHF20L1	down	ex_23
Glutamate Receptor Signaling Pathway (GO:0007215)	0.464059	1	2	26	GRM4, GRIN2A	down	ex_23
Mitochondrial Gene Expression (GO:0140053)	0.464059	1	2	26	MTERF4, MRPL33	down	ex_23
Nuclear Export (GO:0051168)	0.464059	1	2	26	NUP98, RANBP3	down	ex_23
Glucose Homeostasis (GO:0042593)	0.464059	1	2	26	TCF7L2, LRRC8D	down	ex_23
Protein Polyubiquitination (GO:0000209)	0.464214	1	8	114	RNF144A, RNF217, UBE2E2, TTC3, MKRN1, ANAPC7, TNFSF13B, TRIM22	up	ex_30
Negative Regulation Of Apoptotic Signaling Pathway (GO:2001234)	0.464234	1	1	17	BIRC6	up	in_26
Receptor Internalization (GO:0031623)	0.464234	1	1	17	GRB2	up	in_26
Regulation Of Programmed Cell Death (GO:0043067)	0.464264	1	3	40	HIP1, PHLPP1, TRIM24	down	in_15
Supramolecular Fiber Organization (GO:0097435)	0.464361	1	3	70	DDR2, TMOD1, PPP1R9A	up	in_26
Regulation Of Apoptotic Process (GO:0042981)	0.464434	1	12	199	PRKAA2, SUPV3L1, ATG7, RIPK1, BRD8, TARDBP, DNM1L, EP400, GOLPH3, HSPD1, MAPK8, RPS6KA3	down	ex_02
Positive Regulation Of Cell Migration (GO:0030335)	0.464713	1	2	58	SRGAP2C, GAB1	up	microglia_13
DNA-templated Transcription Elongation (GO:0006354)	0.464734	1	1	12	GTF2F2	down	ex_09
Protein Localization To Plasma Membrane (GO:0072659)	0.464773	1	2	52	CACNB2, EFR3A	up	in_10
Protein Autophosphorylation (GO:0046777)	0.464773	1	2	52	EIF2AK4, FLT3	up	in_10
Cytoskeleton Organization (GO:0007010)	0.464924	1	3	53	PRKCI, MAPKAP1, MTOR	down	ex_17
Negative Regulation Of Protein Metabolic Process (GO:0051248)	0.46536	1	2	59	PIN1, TRIM2	up	ex_09
Regulation Of Cell Differentiation (GO:0045595)	0.465473	1	2	70	APC, SPOCK2	up	ex_06
Positive Regulation Of Signal Transduction (GO:0009967)	0.465603	1	7	99	TSPAN5, GKAP1, STK36, DMTN, GRIN1, BMP2K, NELL1	up	ex_30
Protein Localization To Nucleus (GO:0034504)	0.465617	1	3	56	RPL11, IPO7, APPL1	up	ex_21
Negative Regulation Of Signal Transduction (GO:0009968)	0.465919	1	8	82	DKK3, MAPK8IP2, SNCA, FAIM2, RACK1, APPL1, TMBIM6, YWHAB	up	ex_19
Positive Regulation Of Response To Stimulus (GO:0048584)	0.466098	1	2	17	DHX9, YY1	down	in_08
Response To Ionizing Radiation (GO:0010212)	0.466098	1	2	17	MSH2, CLOCK	down	in_08
Nuclear Transport (GO:0051169)	0.466098	1	2	17	NUP133, NUP160	down	in_08
Protein Targeting To Mitochondrion (GO:0006626)	0.466098	1	2	17	PMPCB, MTCH2	down	in_08
Regulation Of Mitotic Metaphase/Anaphase Transition (GO:0030071)	0.466098	1	2	17	SMARCB1, LCMT1	down	in_08
Neurotransmitter Transport (GO:0006836)	0.466098	1	2	17	SYN2, SLC1A1	down	in_08
Regulation Of Filopodium Assembly (GO:0051489)	0.466132	1	2	25	GAP43, PLPPR5	down	in_26
Actin Cytoskeleton Reorganization (GO:0031532)	0.466132	1	2	25	MINK1, THSD7A	down	in_26
Endocytic Recycling (GO:0032456)	0.466132	1	2	25	SNX4, VPS50	down	in_26
Positive Regulation Of Nucleic Acid-Templated Transcription (GO:1903508)	0.466132	1	11	167	RNF111, CRLF3, ATXN7, GTF2H1, BICRAL, RORA, NEK4, IGF1, CAMK4, FBXW11, TAF15	down	in_26
Protein Maturation (GO:0051604)	0.466252	1	2	28	AFG3L2, TASP1	down	in_12
Cell-Cell Junction Assembly (GO:0007043)	0.466252	1	2	28	CDH4, CTNNB1	down	in_12
Organonitrogen Compound Biosynthetic Process (GO:1901566)	0.466252	1	2	28	CERS5, PAM	down	in_12
Negative Regulation Of Supramolecular Fiber Organization (GO:1902904)	0.466252	1	2	28	SHANK3, ATXN7	down	in_12
Protein Localization To Organelle (GO:0033365)	0.466409	1	4	69	PRKAA2, PAK1, TIA1, FAM149B1	down	ex_09
Cilium Assembly (GO:0060271)	0.466934	1	4	101	CIBAR1, SNX10, RABL2B, TOGARAM1	up	ex_17
Protein Polyubiquitination (GO:0000209)	0.466934	1	4	101	RC3H1, UBE2L3, RNF115, WWP2	up	ex_17
Brain Development (GO:0007420)	0.467013	1	4	63	SHANK3, PAFAH1B2, ARNT2, RAB18	down	in_12
Rho Protein Signal Transduction (GO:0007266)	0.467131	1	2	12	ARHGAP5, GNA13	up	astrocytes_05
Positive Regulation Of Biomineral Tissue Development (GO:0070169)	0.467131	1	2	12	BMPR1A, GPM6B	up	astrocytes_05
Ephrin Receptor Signaling Pathway (GO:0048013)	0.467131	1	2	12	EPHA6, EFNA5	up	astrocytes_05
Membrane Fission (GO:0090148)	0.467131	1	2	12	EXOC6B, TMCC1	up	astrocytes_05
Regulation Of Protein Modification Process (GO:0031399)	0.467131	1	2	12	FER, FNIP1	up	astrocytes_05
Regulation Of Dendrite Morphogenesis (GO:0048814)	0.467131	1	2	12	GSK3B, NEDD4L	up	astrocytes_05
Stress Granule Assembly (GO:0034063)	0.467131	1	2	12	PRRC2C, LSM14A	up	astrocytes_05
Regulation Of mRNA Catabolic Process (GO:0061013)	0.467131	1	2	12	PUM2, ZC3H14	up	astrocytes_05
Regulation Of Autophagosome Assembly (GO:2000785)	0.467131	1	2	12	RAB3GAP1, SCFD1	up	astrocytes_05
Negative Regulation Of G1/S Transition Of Mitotic Cell Cycle (GO:2000134)	0.467131	1	2	12	RBL2, RB1	up	astrocytes_05
Post-Translational Protein Modification (GO:0043687)	0.467131	1	2	12	STT3B, UBA3	up	astrocytes_05
Cytosolic Transport (GO:0016482)	0.467378	1	6	60	TBC1D23, HOOK1, RAB7A, SNX1, GBF1, GAK	down	in_08
Regulation Of Intracellular Signal Transduction (GO:1902531)	0.46761	1	7	113	FBXL2, UBE2V1, MOB3B, PAK1, PAK3, ARHGAP20, GNA12	down	ex_02
Intracellular Protein Transport (GO:0006886)	0.467624	1	9	166	NUP98, E2F3, VPS37B, SEC13, STAT3, XPO6, SMURF1, SCFD2, TLK1	down	ex_09
Post-Translational Protein Modification (GO:0043687)	0.468044	1	1	17	SUMF1	down	ex_11
Integrin-Mediated Signaling Pathway (GO:0007229)	0.468344	1	2	24	DST, NELL1	up	ex_30
Positive Regulation Of Cell Junction Assembly (GO:1901890)	0.468344	1	2	24	NELL1, CLSTN2	up	ex_30
Protein K63-linked Ubiquitination (GO:0070534)	0.468344	1	2	24	UBE2E2, TRIM22	up	ex_30
Regulation Of Cytoskeleton Organization (GO:0051493)	0.46838	1	3	49	PAK1, PATJ, MTOR	down	ex_22
Regulation Of Macromolecule Metabolic Process (GO:0060255)	0.468386	1	2	37	FUBP1, FUBP3	down	astrocytes_18
Neuron Projection Guidance (GO:0097485)	0.468386	1	2	37	SEMA6D, KLF7	down	astrocytes_18
Chromatin Organization (GO:0006325)	0.468591	1	5	79	EZH1, RBBP4, GATAD1, SAFB, HDAC8	down	in_10
Modification-Dependent Protein Catabolic Process (GO:0019941)	0.468838	1	3	96	NDFIP2, UBE2G2, TTC3	up	ex_09
Golgi Vesicle Transport (GO:0048193)	0.468968	1	3	53	SCAMP1, GBF1, TRAPPC9	down	endothelial_25
Spindle Assembly (GO:0051225)	0.469037	1	1	33	STARD9	up	ex_01
Regulation Of Protein Phosphorylation (GO:0001932)	0.469115	1	8	59	KNDC1, EGFR, SIRPA, MT3, NDUFS4, TERF2IP, FNIP1, ARRB1	up	astrocytes_18
Regulation Of Smoothened Signaling Pathway (GO:0008589)	0.469141	1	1	19	PTCH2	up	in_08
Regulation Of GTPase Activity (GO:0043087)	0.46915	1	4	55	RAPGEF2, SNX13, SOS2, GSK3B	up	OPC_07
Regulation Of Small GTPase Mediated Signal Transduction (GO:0051056)	0.46924	1	3	50	CYRIB, ARHGAP20, KALRN	down	ex_09
Negative Regulation Of Intracellular Signal Transduction (GO:1902532)	0.469321	1	2	83	DGKG, TANK	up	ex_01
Regulation Of DNA Repair (GO:0006282)	0.469346	1	4	54	DPF1, TIGAR, SMARCC1, RAD52	up	ex_30
Protein Transport (GO:0015031)	0.469415	1	7	142	STX17, SYNDIG1, BBS2, SEL1L, MYO6, MIA2, TVP23C	down	ex_24
Positive Regulation Of Protein Targeting To Mitochondrion (GO:1903955)	0.469425	1	1	13	ARIH2	down	ex_17
Plasma Membrane Bounded Cell Projection Organization (GO:0120036)	0.46974	1	4	68	WDPCP, ARMC2, STX3, ATXN10	down	ex_22
Epigenetic Regulation Of Gene Expression (GO:0040029)	0.469814	1	3	20	DNMT3A, SMARCA4, EP300	up	astrocytes_18
Positive Regulation Of Growth (GO:0045927)	0.469814	1	3	20	EGFR, USP47, RICTOR	up	astrocytes_18
Negative Regulation Of Angiogenesis (GO:0016525)	0.469814	1	3	20	EPN2, KRIT1, ADAMTS9	up	astrocytes_18
Cellular Response To Hypoxia (GO:0071456)	0.469814	1	3	20	MT3, BNIP3L, FMN2	up	astrocytes_18
RNA Splicing (GO:0008380)	0.469814	1	3	20	PPIG, RNPC3, NOVA1	up	astrocytes_18
Nucleosome Organization (GO:0034728)	0.469901	1	2	33	CABIN1, LIN54	down	ex_17
Regulation Of Protein Kinase B Signaling (GO:0051896)	0.469901	1	2	33	PTPRJ, NTRK3	down	ex_17
Mitotic Spindle Organization (GO:0007052)	0.469901	1	2	33	SPAST, MAP4	down	ex_17
Protein Homooligomerization (GO:0051260)	0.469901	1	2	33	SPAST, PKD2	down	ex_17
Regulation Of Cytoskeleton Organization (GO:0051493)	0.469979	1	2	49	CDK10, MPDZ	up	ex_24
Regulation Of G1/S Transition Of Mitotic Cell Cycle (GO:2000045)	0.469979	1	2	49	DLG1, ANXA1	up	ex_24
RNA Processing (GO:0006396)	0.470053	1	5	87	HNRNPC, PRPF18, TENT4A, RNGTT, RBM4	down	ex_22
Negative Regulation Of Macromolecule Metabolic Process (GO:0010605)	0.470078	1	4	59	BMPR1A, WWP2, SLC24A3, DIP2A	down	ex_23
Regulation Of Plasma Membrane Bounded Cell Projection Organization (GO:0120035)	0.470822	1	1	18	ZNF804A	up	ex_17
Positive Regulation Of DNA-templated Transcription (GO:0045893)	0.470872	1	13	293	GATAD2B, SETX, ATXN7, CRTC3, ZFHX3, FGF1, KLF7, FUBP3, KDM5A, TCF7L2, OXSR1, ARID1A, RBMX	down	astrocytes_18
Protein Phosphorylation (GO:0006468)	0.470909	1	11	229	NTRK2, FYN, DCLK1, TTBK2, ATR, PAK1, MARK2, STK3, DAPK1, TAF11, TAF1	down	ex_24
Monocarboxylic Acid Metabolic Process (GO:0032787)	0.470936	1	3	28	ABAT, AASDHPPT, MGAT4A	up	ex_19
Positive Regulation Of Cell Junction Assembly (GO:1901890)	0.470936	1	3	28	CLSTN1, SLITRK4, RAC1	up	ex_19
Regulation Of Proteasomal Protein Catabolic Process (GO:0061136)	0.470936	1	3	28	HSP90AB1, FMR1, UBB	up	ex_19
Positive Regulation Of Transmembrane Receptor Protein Serine/Threonine Kinase Signaling Pathway (GO:0090100)	0.470936	1	3	28	SDCBP, HSP90AB1, ACVR1B	up	ex_19
Glucose Homeostasis (GO:0042593)	0.470936	1	3	28	SELENOT, NUCKS1, HIF1A	up	ex_19
Regulation Of Cell Migration (GO:0030334)	0.471049	1	14	131	DYNLL1, ELP3, ADAM9, FGF1, OGT, NUMB, RECK, FYN, NTNG1, SCAI, RAC1, MAP4K4, APLP2, PTK2B	down	ex_30
tRNA Aminoacylation (GO:0043039)	0.471222	1	1	12	LARS2	down	ex_22
Monoatomic Cation Transport (GO:0006812)	0.471222	1	1	12	TRPM3	down	ex_22
Protein Polyubiquitination (GO:0000209)	0.4713	1	8	116	UBE4B, PELI1, UBE2H, TRAF3, RNF168, FBXO28, SMURF1, ANAPC4	down	ex_21
Mitotic Cytokinesis (GO:0000281)	0.471517	1	2	24	EXOC6, MYH10	down	ex_06
Plasma Membrane Organization (GO:0007009)	0.471517	1	2	24	FNBP1L, ANK3	down	ex_06
ERBB Signaling Pathway (GO:0038127)	0.471517	1	2	24	IQGAP1, PTK2	down	ex_06
Negative Regulation Of Protein Binding (GO:0032091)	0.471517	1	2	24	PEX14, MAPK8	down	ex_06
Membrane Lipid Biosynthetic Process (GO:0046467)	0.471581	1	1	13	ELOVL7	down	endothelial_25
Negative Regulation Of Viral Process (GO:0048525)	0.471581	1	1	13	MX1	down	endothelial_25
Anterograde Trans-Synaptic Signaling (GO:0098916)	0.471644	1	2	57	GABRB2, NLGN4Y	up	in_27
Cellular Response To Organic Cyclic Compound (GO:0071407)	0.471696	1	5	35	ATP1A2, EGFR, EZR, NCOA3, LCOR	up	astrocytes_05
Negative Regulation Of Protein Metabolic Process (GO:0051248)	0.471696	1	5	35	CPEB3, EGFR, LSM14A, EPRS1, DNAJC1	up	astrocytes_05
Negative Regulation Of Translation (GO:0017148)	0.471696	1	5	35	CPEB3, LSM14A, EPRS1, TNRC6A, TNRC6B	up	astrocytes_05
Cellular Response To Starvation (GO:0009267)	0.471696	1	5	35	LAMP2, PDK4, FNIP1, PPARA, LARS1	up	astrocytes_05
Cilium Assembly (GO:0060271)	0.47174	1	4	62	TRAF3IP1, GALNT11, ABLIM3, AHI1	down	in_10
Regulation Of Cell Cycle G1/S Phase Transition (GO:1902806)	0.47203	1	2	25	APBB1, MNAT1	down	in_15
Protein Maturation (GO:0051604)	0.47203	1	2	25	LONP2, PCSK2	down	in_15
Regulation Of Stress Fiber Assembly (GO:0051492)	0.47203	1	2	25	PAK1, PPFIA1	down	in_15
Cell Junction Organization (GO:0034330)	0.47203	1	2	25	PPFIA1, NLGN4X	down	in_15
Transport Across Blood-Brain Barrier (GO:0150104)	0.47203	1	2	25	SLC1A1, SLCO3A1	down	in_15
RNA Splicing (GO:0008380)	0.47203	1	2	25	SRPK1, SFPQ	down	in_15
Positive Regulation Of Organelle Assembly (GO:1902117)	0.47203	1	2	25	STX18, NUMA1	down	in_15
Neuron Differentiation (GO:0030182)	0.472032	1	3	56	LRP6, NTRK2, ATP2B2	down	ex_24
Regulation Of MAPK Cascade (GO:0043408)	0.472032	1	3	56	PAK1, STK3, NTRK2	down	ex_24
Regulation Of Insulin Secretion (GO:0050796)	0.472141	1	2	19	EIPR1, TM7SF3	down	in_20
Monoatomic Cation Homeostasis (GO:0055080)	0.472141	1	2	19	SLC9B2, NEO1	down	in_20
Endomembrane System Organization (GO:0010256)	0.472324	1	8	82	USP6NL, SEC31A, SEC31B, GBF1, GAK, HTT, TRAPPC11, HOOK1	down	in_08
Positive Regulation Of Cell Migration (GO:0030335)	0.472369	1	2	62	SRGAP2C, SEMA5A	up	in_15
Positive Regulation Of Macromolecule Biosynthetic Process (GO:0010557)	0.472608	1	2	43	GUF1, JAK2	up	ex_22
Regulation Of Cold-Induced Thermogenesis (GO:0120161)	0.472608	1	2	43	NOVA2, JAK2	up	ex_22
Negative Regulation Of Developmental Process (GO:0051093)	0.472608	1	2	43	ROCK2, HDAC2	up	ex_22
RNA Splicing (GO:0008380)	0.472608	1	2	43	SNRPN, MBNL1	up	ex_22
Protein Acetylation (GO:0006473)	0.473109	1	2	15	ESCO1, NAA60	down	ex_19
Negative Regulation Of Cell-Matrix Adhesion (GO:0001953)	0.473109	1	2	15	MAP4K4, BCAS3	down	ex_19
Negative Regulation Of Protein Localization To Nucleus (GO:1900181)	0.473109	1	2	15	MTOR, SIN3A	down	ex_19
Positive Regulation Of Neuron Death (GO:1901216)	0.473109	1	2	15	NF1, FYN	down	ex_19
Regulation Of Dendritic Spine Development (GO:0060998)	0.473109	1	2	15	NLGN1, DLG5	down	ex_19
Regulation Of Metal Ion Transport (GO:0010959)	0.473109	1	2	15	P2RX7, NKAIN2	down	ex_19
Positive Regulation Of miRNA Metabolic Process (GO:2000630)	0.473109	1	2	15	POU2F1, SMAD3	down	ex_19
Vesicle Budding From Membrane (GO:0006900)	0.473109	1	2	15	TRAPPC9, MYO18A	down	ex_19
Positive Regulation Of Autophagy (GO:0010508)	0.473163	1	2	33	SH3BP4, MAP3K7	down	endothelial_25
Regulation Of Organelle Organization (GO:0033043)	0.473163	1	2	33	USP6NL, CLIC4	down	endothelial_25
Positive Regulation Of Macromolecule Metabolic Process (GO:0010604)	0.473471	1	5	89	PID1, RIPK1, STAT3, PSEN1, MAPK8	down	ex_09
Memory (GO:0007613)	0.473507	1	2	29	CAMK4, PSEN1	down	ex_01
Positive Regulation Of Cold-Induced Thermogenesis (GO:0120162)	0.473507	1	2	29	GRB10, PDGFC	down	ex_01
Regulation Of G Protein-Coupled Receptor Signaling Pathway (GO:0008277)	0.473507	1	2	29	RPGRIP1L, RIC8B	down	ex_01
Regulation Of Cell Division (GO:0051302)	0.473507	1	2	29	YEATS2, ZZZ3	down	ex_01
Regulation Of Neuron Projection Development (GO:0010975)	0.473527	1	2	89	STX1B, CAMK2G	up	ex_11
Positive Regulation Of Cell Differentiation (GO:0045597)	0.473747	1	3	71	SOX5, ZEB1, DDR2	up	in_26
Nuclear-Transcribed mRNA poly(A) Tail Shortening (GO:0000289)	0.473817	1	1	10	CNOT10	down	in_26
Regulation Of Gene Expression (GO:0010468)	0.473823	1	12	239	FN1, VSIR, NFKB1, ZNF708, AFF3, WARS1, IFNGR1, UBE2V1, ABL1, PARP14, BPTF, TIPARP	down	endothelial_25
Positive Regulation Of DNA Metabolic Process (GO:0051054)	0.473847	1	3	39	INO80, BABAM2, WRN	down	ex_06
post-Golgi Vesicle-Mediated Transport (GO:0006892)	0.473847	1	3	39	RABEP1, EXOC6, GBF1	down	ex_06
Regulation Of Cell Adhesion (GO:0030155)	0.473958	1	2	44	DSCAM, TNPO1	up	in_26
Neuron Projection Morphogenesis (GO:0048812)	0.474054	1	4	67	ZNF365, GAS7, ATL1, NRCAM	down	in_27
Regulation Of DNA Repair (GO:0006282)	0.47434	1	3	40	EGFR, MBTD1, EPC1	up	OPC_07
Intracellular Protein Transport (GO:0006886)	0.474595	1	8	166	STX1B, RPL11, ARF1, APPL1, NAPG, IPO7, SORL1, VPS35	up	ex_21
Positive Regulation Of Protein Localization (GO:1903829)	0.474653	1	4	39	CEP120, PPP3CB, MAP1A, HSP90AB1	up	ex_19
Neuron Migration (GO:0001764)	0.474653	1	4	39	MEF2C, MAP1B, CDK5R1, RAC1	up	ex_19
Histone Modification (GO:0016570)	0.474653	1	4	39	UBE2B, MORF4L1, ENY2, MIER1	up	ex_19
Response To UV (GO:0009411)	0.474653	1	4	39	UBE2B, RPL26, ZBTB1, NPM1	up	ex_19
Calcium-Dependent Cell-Cell Adhesion Via Plasma Membrane Cell Adhesion Molecules (GO:0016339)	0.474704	1	1	11	CDH4	down	in_10
mRNA Transcription By RNA Polymerase II (GO:0042789)	0.474704	1	1	11	TFCP2	down	in_10
Negative Regulation Of Canonical Wnt Signaling Pathway (GO:0090090)	0.474731	1	3	28	CTNND1, NPHP4, CHD8	down	in_08
Negative Regulation Of Cellular Component Organization (GO:0051129)	0.474731	1	3	28	LRSAM1, TRAF3IP1, LCMT1	down	in_08
Regulation Of TOR Signaling (GO:0032006)	0.474731	1	3	28	TSC1, MAPKAPK5, FBXO9	down	in_08
Nuclear-Transcribed mRNA Catabolic Process (GO:0000956)	0.474735	1	2	30	THRAP3, DCP2	down	in_27
Regulation Of Protein Catabolic Process (GO:0042176)	0.474735	1	2	30	VGLL4, FMN2	down	in_27
Positive Regulation Of Hydrolase Activity (GO:0051345)	0.474746	1	2	53	RGS6, RAP1GDS1	up	in_10
Metal Ion Transport (GO:0030001)	0.474949	1	3	46	CHRNA7, TRPC1, RAMP1	down	in_12
Positive Regulation Of Protein Phosphorylation (GO:0001934)	0.474959	1	7	109	BRAF, PTPRJ, TOM1L1, TNIK, RAF1, FGF1, BMPR1A	down	ex_23
Transmembrane Receptor Protein Tyrosine Kinase Signaling Pathway (GO:0007169)	0.474978	1	7	101	PTPRJ, KALRN, SULF1, PAK1, GRB10, EPHB1, FYN	down	ex_21
Positive Regulation Of Protein Metabolic Process (GO:0051247)	0.475024	1	3	45	VGLL4, ATG7, LARP4B	down	in_10
Regulation Of Translation (GO:0006417)	0.475688	1	3	97	CYFIP1, GSPT1, TRIM2	up	ex_09
Peptidyl-Serine Modification (GO:0018209)	0.475688	1	3	97	MAST4, PDPK1, PKN2	up	ex_09
Positive Regulation Of Cell Differentiation (GO:0045597)	0.475789	1	9	66	GJA1, SOX5, GPRC5B, DDR2, RANBP3L, BRINP3, ARID2, BMPR1A, GSK3B	up	astrocytes_05
Organelle Organization (GO:0006996)	0.475819	1	4	139	RICTOR, OPA1, SH3D19, TOR1AIP2	up	in_15
Chromatin Organization (GO:0006325)	0.476054	1	12	112	SMARCA5, HNRNPC, MYSM1, MTF2, NPM1, SUPT16H, CBX5, NAP1L1, SFPQ, CHD4, ARID1A, ARID1B	down	ex_30
Negative Regulation Of Interleukin-8 Production (GO:0032717)	0.476199	1	1	6	ANXA4	down	ex_30
Cellular Response To Nitrogen Levels (GO:0043562)	0.476199	1	1	6	GABARAPL1	down	ex_30
Phospholipid Catabolic Process (GO:0009395)	0.476199	1	1	6	GPCPD1	down	ex_30
rRNA Transcription (GO:0009303)	0.476199	1	1	6	GTF3A	down	ex_30
Negative Regulation Of Transporter Activity (GO:0032410)	0.476199	1	1	6	NDFIP1	down	ex_30
Atrioventricular Valve Morphogenesis (GO:0003181)	0.476199	1	1	6	OLFM1	down	ex_30
Intracellular Sterol Transport (GO:0032366)	0.476199	1	1	6	OSBP	down	ex_30
Positive Regulation Of Fatty Acid Metabolic Process (GO:0045923)	0.476199	1	1	6	PPARGC1A	down	ex_30
Sodium Ion Homeostasis (GO:0055078)	0.476199	1	1	6	SLC9B2	down	ex_30
Regulation Of Synaptic Transmission, GABAergic (GO:0032228)	0.476199	1	1	6	SYN3	down	ex_30
Fatty Acid Beta-Oxidation (GO:0006635)	0.476214	1	1	11	ECHDC1	down	ex_02
Metaphase Plate Congression (GO:0051310)	0.476214	1	1	11	EML4	down	ex_02
Positive Regulation Of Transferase Activity (GO:0051347)	0.476415	1	3	43	MAPKAPK5, NEK7, SORL1	down	ex_23
Regulation Of Neuron Apoptotic Process (GO:0043523)	0.476474	1	3	31	MSH2, PRKCI, NF1	down	in_20
Positive Regulation Of Macromolecule Biosynthetic Process (GO:0010557)	0.476474	1	3	31	OGT, NMD3, JAK2	down	in_20
Import Into Nucleus (GO:0051170)	0.476474	1	3	31	POM121, PRICKLE1, FAM53B	down	in_20
Regulation Of Organelle Assembly (GO:1902115)	0.476474	1	3	31	RABGAP1, SENP6, TBC1D22A	down	in_20
Regulation Of Protein-Containing Complex Assembly (GO:0043254)	0.476474	1	3	31	SLF1, TRAF3IP1, EP300	down	in_20
Regulation Of Cellular Response To Stress (GO:0080135)	0.476474	1	3	31	UBE2V1, TAF2, EP300	down	in_20
Neuron Migration (GO:0001764)	0.476474	1	3	31	USP9X, KIAA0319, NEO1	down	in_20
Positive Regulation Of DNA Metabolic Process (GO:0051054)	0.476474	1	3	31	USP9X, MECP2, PRIM2	down	in_20
Macroautophagy (GO:0016236)	0.476474	1	3	31	VPS37A, KLHL3, SNX14	down	in_20
Neuron Development (GO:0048666)	0.476677	1	3	80	FLRT3, MAP1B, B4GALT5	up	ex_24
Protein Phosphorylation (GO:0006468)	0.476837	1	8	216	CDK14, JAK2, MAP3K5, FNIP2, EPHA7, WNK1, CLK1, RSKR	up	ex_17
Negative Regulation Of Gene Expression (GO:0010629)	0.476974	1	7	114	PRKAA2, CD46, CNOT10, PUS7, TARDBP, RBL2, HDAC9	down	ex_02
Vesicle-Mediated Transport (GO:0016192)	0.477216	1	13	151	SNX27, PRKCI, HEATR5B, TVP23C, CORO1C, MTM1, CSNK1G1, CSNK1G3, WASL, TBC1D23, AHI1, RABEP1, SCFD2	down	in_20
Regulation Of Cell Cycle (GO:0051726)	0.477373	1	2	90	KAT2B, NF2	up	ex_02
Negative Regulation Of Programmed Cell Death (GO:0043069)	0.477414	1	3	82	DSTYK, FOXO1, PCID2	up	in_20
Protein Modification Process (GO:0036211)	0.477415	1	36	339	CDK19, MTMR7, ST3GAL1, ST3GAL3, PMM2, HLCS, WWP2, SETD3, PTPN1, MAP3K13, PPP5C, UST, DUSP16, MTOR, PPM1H, FYN, LARGE1, SLC35A1, SIK3, FKTN, WNK2, FBXL2, CTTNBP2NL, PTPRE, CAMK4, ATR, PTPRO, PTPRJ, NEK11, MAP4K4, ATG16L1, PDPR, PAK1, MARK1, RHBDD1, GRK3	down	ex_19
Enzyme-Linked Receptor Protein Signaling Pathway (GO:0007167)	0.477436	1	2	35	NTRK2, FYN	down	ex_24
Positive Regulation Of Kinase Activity (GO:0033674)	0.477436	1	2	35	ORC3, NTRK2	down	ex_24
Regulation Of Wnt Signaling Pathway (GO:0030111)	0.477436	1	2	35	PRKN, CCNYL1	down	ex_24
Regulation Of Alternative mRNA Splicing, Via Spliceosome (GO:0000381)	0.477436	1	2	35	RBFOX2, TIA1	down	ex_24
Cellular Response To Salt (GO:1902075)	0.477436	1	2	35	TAF1, FYN	down	ex_24
Positive Regulation Of MAP Kinase Activity (GO:0043406)	0.477541	1	3	25	ADAM9, MAP3K13, FGF1	down	ex_30
Regulation Of Filopodium Assembly (GO:0051489)	0.477541	1	3	25	GAP43, NEURL1, FMR1	down	ex_30
Cellular Response To Hypoxia (GO:0071456)	0.477541	1	3	25	MTOR, SLC8A3, FAM162A	down	ex_30
Membrane Lipid Biosynthetic Process (GO:0046467)	0.477541	1	3	25	SGMS1, SGPP1, HACD4	down	ex_30
Neuron Projection Morphogenesis (GO:0048812)	0.477549	1	9	83	APLP2, AFG3L2, NTNG1, ANK3, NRN1, PACSIN1, NCKAP1, NRCAM, MAP4K4	down	ex_30
Vacuolar Transport (GO:0007034)	0.477603	1	1	15	HGSNAT	down	astrocytes_18
Proton Transmembrane Transport (GO:1902600)	0.477699	1	1	10	ATP6V1C1	down	in_15
Organelle Membrane Fusion (GO:0090174)	0.477699	1	1	10	GOSR1	down	in_15
Macroautophagy (GO:0016236)	0.477806	1	2	46	STAM2, CALCOCO2	up	ex_17
Regulation Of Organelle Organization (GO:0033043)	0.477973	1	3	45	DNM1L, SFI1, GOLPH3	down	ex_02
Cellular Response To Growth Factor Stimulus (GO:0071363)	0.478083	1	4	43	MAPK14, PDE8A, PDE2A, RAPGEF1	down	in_20
Protein Localization To Nucleus (GO:0034504)	0.478083	1	4	43	POM121, FAM53B, BANP, PRICKLE1	down	in_20
Metal Ion Transport (GO:0030001)	0.478083	1	4	43	SLC9B2, TRPC3, TRPM7, KCNB2	down	in_20
Regulation Of Macromolecule Metabolic Process (GO:0060255)	0.478238	1	6	61	ATP1B1, STX1B, ATXN7L3B, HIF1A, PCBP2, AFF2	up	ex_19
Regulation Of Cell Development (GO:0060284)	0.478296	1	1	12	HLTF	down	in_27
Nucleic Acid-Templated Transcription (GO:0097659)	0.478296	1	1	12	PDE10A	down	in_27
Negative Regulation Of Macromolecule Metabolic Process (GO:0010605)	0.478574	1	2	51	RBMS3, PPARG	up	in_20
Ubiquitin-Dependent Protein Catabolic Process (GO:0006511)	0.478615	1	3	111	WWP1, PSMA1, HERPUD1	up	endothelial_25
mRNA Splicing, Via Spliceosome (GO:0000398)	0.478624	1	5	73	HNRNPC, DHX8, GCFC2, CASC3, RSRP1	down	in_26
Cellular Response To Starvation (GO:0009267)	0.478681	1	6	54	ATG14, CPEB4, GABARAPL1, MTOR, VPS41, MAPK1	down	ex_30
Regulation Of DNA Repair (GO:0006282)	0.478681	1	6	54	PPP4R3B, TRRAP, ACTB, EPC2, ARID1A, ARID1B	down	ex_30
Regulation Of ERK1 And ERK2 Cascade (GO:0070372)	0.478856	1	3	62	DSTYK, GAS6, ROR1	up	ex_23
Autophagosome Organization (GO:1905037)	0.478861	1	4	34	ELAPOR1, ATG16L1, ULK2, VMP1	down	ex_19
Skeletal System Development (GO:0001501)	0.478861	1	4	34	EXT1, CDH11, WWOX, RFLNA	down	ex_19
Negative Regulation Of Growth (GO:0045926)	0.478861	1	4	34	ST7L, SMAD3, VGLL4, PTPRJ	down	ex_19
Regulation Of Protein Secretion (GO:0050708)	0.478861	1	4	34	UNC13B, ARFIP1, MYO18A, EXOC7	down	ex_19
Macroautophagy (GO:0016236)	0.47911	1	4	39	ATG7, KLHL3, EPG5, SPG11	down	in_08
Regulation Of RNA Splicing (GO:0043484)	0.47911	1	4	39	SRRM4, SNRNP70, HNRNPH3, TRA2B	down	in_08
Cytoskeleton-Dependent Intracellular Transport (GO:0030705)	0.479211	1	1	14	MYO10	down	ex_24
Fatty Acid Biosynthetic Process (GO:0006633)	0.479211	1	1	14	SCD5	down	ex_24
Brain Development (GO:0007420)	0.479221	1	6	43	CNTN1, NIPBL, KDM4B, BBS2, NFIB, RAB3GAP1	up	astrocytes_05
Neuron Projection Morphogenesis (GO:0048812)	0.479221	1	6	43	DOCK7, ALCAM, TMEM106B, SLC39A12, RAB10, TAOK3	up	astrocytes_05
Membrane Organization (GO:0061024)	0.479221	1	6	43	TMCC1, UBXN2A, ATP10B, EGFR, EXOC6B, VAPA	up	astrocytes_05
post-Golgi Vesicle-Mediated Transport (GO:0006892)	0.479272	1	3	40	EXOC6, GBF1, CCDC93	down	ex_21
Regulation Of Hydrolase Activity (GO:0051336)	0.479272	1	3	40	PLXNC1, RAPGEF6, PLXNA4	down	ex_21
Regulation Of RNA Metabolic Process (GO:0051252)	0.479272	1	3	40	SRRM4, SNRNP70, ZNF326	down	ex_21
Plasma Membrane Bounded Cell Projection Assembly (GO:0120031)	0.479322	1	8	138	CEP83, TMEM67, WDR35, TRAF3IP1, GALNT11, VCL, ARL6, POC1B	down	ex_01
DNA Repair (GO:0006281)	0.479845	1	4	111	UBE2V2, PDS5B, RAD21, SUMO1	up	ex_24
Cellular Response To Insulin Stimulus (GO:0032869)	0.479863	1	2	44	GSK3B, HDAC9	down	ex_11
Regulation Of Protein Catabolic Process (GO:0042176)	0.480075	1	2	25	EGFR, GSK3B	up	OPC_07
Transmembrane Receptor Protein Tyrosine Kinase Signaling Pathway (GO:0007169)	0.480144	1	6	97	EPHA5, EPHA3, DOK5, PAK1, PAK3, SHC3	down	ex_02
Regulation Of Autophagy (GO:0010506)	0.480144	1	6	97	ULK2, PRKAA2, FBXL2, ATP6V0A1, DNM1L, MAPK8	down	ex_02
Inorganic Cation Transmembrane Transport (GO:0098662)	0.480163	1	5	88	TRPM3, KCNQ5, SLC8A3, KCND2, ABCC9	down	ex_22
Monoatomic Ion Transport (GO:0006811)	0.480283	1	2	28	ANO10, SLC26A4	down	ex_02
Regulation Of Focal Adhesion Assembly (GO:0051893)	0.480283	1	2	28	ITGB1BP1, EPHA3	down	ex_02
Positive Regulation Of Catabolic Process (GO:0009896)	0.480283	1	2	28	SMURF1, ATG7	down	ex_02
Positive Regulation Of Gene Expression (GO:0010628)	0.480291	1	5	125	PID1, ANK2, FUBP3, GSK3B, MAPK8	down	ex_11
Regulation Of Cell Cycle (GO:0051726)	0.480666	1	3	61	CDC16, XIAP, YEATS2	down	astrocytes_18
Positive Regulation Of Gene Expression (GO:0010628)	0.480704	1	13	99	CPEB3, NWD1, GJA1, AGT, DYRK1A, EIF4G3, OGT, NFE2L2, ITGB8, SMARCA4, ATM, EP300, MT3	up	astrocytes_18
Gene Expression (GO:0010467)	0.480783	1	2	63	SARS1, RBM39	up	in_15
Regulation Of Cell Adhesion (GO:0030155)	0.480787	1	3	41	PLXNC1, RIPOR2, TNR	down	in_15
Proteasomal Protein Catabolic Process (GO:0010498)	0.48097	1	4	98	TRIM9, SMURF2, SMURF1, GSK3B	down	ex_11
Chromatin Organization (GO:0006325)	0.481008	1	7	120	ZNF827, INO80, ZZZ3, BRD9, YEATS2, PAK1, GATAD1	down	ex_01
Cellular Response To Oxygen-Containing Compound (GO:1901701)	0.48113	1	8	117	PID1, GLRA2, KCNH1, PEX14, CPNE4, CAMKK2, MTR, PKD2	down	ex_21
Positive Regulation Of GTPase Activity (GO:0043547)	0.481218	1	2	59	WDR41, TBC1D5	up	oligodendrocytes_04
Plasma Membrane Bounded Cell Projection Morphogenesis (GO:0120039)	0.481228	1	2	31	PAK1, MAP4K4	down	ex_22
Regulation Of Neuron Projection Development (GO:0010975)	0.481364	1	3	79	CDH2, PRKD1, KIDINS220	up	in_08
Protein Transport (GO:0015031)	0.4817	1	5	142	VAMP2, ARL6IP5, TMED10, CANX, RAB21	up	ex_24
protein-RNA Complex Assembly (GO:0022618)	0.48186	1	5	50	DENR, NCBP1, AGO3, AGO1, DHX9	down	in_08
Regulation Of Cell Migration (GO:0030334)	0.482279	1	4	114	APPL1, MAGI2, NTNG1, NAV3	up	in_20
Regulation Of Mitotic Cell Cycle Phase Transition (GO:1901990)	0.482306	1	3	20	AMBRA1, TMEM14B, ARID2	up	astrocytes_05
Exocytosis (GO:0006887)	0.482306	1	3	20	ARFGEF1, EXOC6B, RAB10	up	astrocytes_05
Regulation Of Embryonic Development (GO:0045995)	0.482306	1	3	20	DAG1, SEPTIN7, NIPBL	up	astrocytes_05
Regulation Of miRNA Transcription (GO:1902893)	0.482306	1	3	20	EGFR, PPARA, NFIB	up	astrocytes_05
Positive Regulation Of Organelle Assembly (GO:1902117)	0.482306	1	3	20	GSK3B, RAB3GAP1, NUMA1	up	astrocytes_05
Positive Regulation Of Cell Adhesion (GO:0045785)	0.482306	1	3	20	MEGF10, MAGI1, PLPP3	up	astrocytes_05
Positive Regulation Of Proteasomal Protein Catabolic Process (GO:1901800)	0.482306	1	3	20	PRKN, GSK3B, COP1	up	astrocytes_05
Protein Targeting (GO:0006605)	0.48244	1	3	51	VPS37B, VPS8, ZDHHC23	down	ex_09
Protein Modification Process (GO:0036211)	0.482476	1	12	313	ATG13, JAK2, ROCK2, PDCD6, UBE2D2, NEK7, CPE, UBE2L3, STK38L, STK39, PDPK1, B4GALT5	up	ex_22
Nervous System Development (GO:0007399)	0.482527	1	7	124	ATXN10, EVL, BTD, ARNT2, CYP46A1, AHI1, NRCAM	down	in_27
Regulation Of Cell Cycle (GO:0051726)	0.482657	1	7	100	CCNL2, INO80, ZZZ3, IQGAP1, GBF1, ANAPC4, PKD2	down	ex_06
Regulation Of Cell Motility (GO:2000145)	0.48275	1	1	28	SGK3	up	endothelial_25
Neuron Projection Development (GO:0031175)	0.48282	1	6	102	PAK1, PAK3, DOCK7, EPB41L3, LAMB1, ATXN10	down	ex_01
Lytic Vacuole Organization (GO:0080171)	0.482988	1	1	10	TMEM106B	up	OPC_07
Protein K11-linked Ubiquitination (GO:0070979)	0.482988	1	1	10	UBE2H	up	OPC_07
Motile Cilium Assembly (GO:0044458)	0.483249	1	1	6	CFAP221	down	ex_19
Calcium Import Into The Mitochondrion (GO:0036444)	0.483249	1	1	6	MICU2	down	ex_19
Iron Ion Transmembrane Transport (GO:0034755)	0.483249	1	1	6	SLC25A37	down	ex_19
Sterol Transport (GO:0015918)	0.483249	1	1	6	STARD3NL	down	ex_19
Maturation Of 5.8S rRNA From Tricistronic rRNA Transcript (SSU-rRNA, 5.8S rRNA, LSU-rRNA) (GO:0000466)	0.483249	1	1	6	URB1	down	ex_19
Transmembrane Receptor Protein Tyrosine Kinase Signaling Pathway (GO:0007169)	0.483282	1	5	96	PTPRJ, SORBS1, DOK6, PAK3, NTRK3	down	ex_17
Neuron Projection Morphogenesis (GO:0048812)	0.483703	1	5	80	AFG3L2, PAK1, PAK3, ANK3, FARP1	down	ex_02
Regulation Of Cellular Component Organization (GO:0051128)	0.483786	1	4	55	DCUN1D5, CAMSAP2, MLLT3, RIT2	up	ex_30
Protein Localization To Nucleus (GO:0034504)	0.483786	1	4	55	NUP93, NUP88, RAP1GDS1, HEATR3	up	ex_30
Regulation Of Proteasomal Ubiquitin-Dependent Protein Catabolic Process (GO:0032434)	0.483786	1	4	55	RNF144A, RNF217, SIRT2, FHIT	up	ex_30
Positive Regulation Of Transmembrane Receptor Protein Serine/Threonine Kinase Signaling Pathway (GO:0090100)	0.483979	1	2	27	BMPR1A, RNF165	down	ex_23
Negative Regulation Of Defense Response (GO:0031348)	0.483979	1	2	27	EXTL3, ITCH	down	ex_23
Positive Regulation Of Cold-Induced Thermogenesis (GO:0120162)	0.483979	1	2	27	GRB10, CD36	down	ex_23
Regulation Of Endothelial Cell Migration (GO:0010594)	0.483979	1	2	27	PRKCA, FGF1	down	ex_23
Positive Regulation Of MAP Kinase Activity (GO:0043406)	0.483979	1	2	27	PTPN1, FGF1	down	ex_23
Positive Regulation Of Secretion By Cell (GO:1903532)	0.483979	1	2	27	UNC13B, EXOC7	down	ex_23
Glucose Homeostasis (GO:0042593)	0.483981	1	2	25	KCNB1, LEPR	down	ex_21
Regulation Of Proteasomal Protein Catabolic Process (GO:0061136)	0.483981	1	2	25	TMTC3, PSMF1	down	ex_21
tRNA Modification (GO:0006400)	0.483981	1	2	25	TYW1, THADA	down	ex_21
Organelle Organization (GO:0006996)	0.483988	1	4	189	PRKD1, DST, SORT1, PCLO	up	ex_01
Regulation Of Signal Transduction (GO:0009966)	0.484285	1	6	44	CDK13, CREBBP, MGLL, RGS9, OGT, RIC8B	up	astrocytes_18
Cellular Response To Oxygen-Containing Compound (GO:1901701)	0.484378	1	13	120	CPEB1, PID1, RAPGEF1, KCNH1, NLGN1, MTOR, P2RX7, PEX14, RAP1A, RYR3, PLAA, PDE4B, PKD2	down	ex_19
Protein Polyubiquitination (GO:0000209)	0.484378	1	13	120	RFFL, NEDD4L, UBE2J1, RNF213, KLHL3, WWP2, PPIL2, UBE3B, UBE3C, CBFB, SMURF1, ANAPC4, ANAPC7	down	ex_19
Protein Modification Process (GO:0036211)	0.48476	1	15	305	ST3GAL3, PRKCG, PRKCI, CSNK2A1, PTPN1, FBXW2, MAP3K13, MTOR, TTL, PTPRR, PTPRJ, NEK10, FBXW11, PAK3, PPP2R5A	down	ex_17
Cristae Formation (GO:0042407)	0.48506	1	1	7	APOOL	up	ex_19
Plasma Membrane Repair (GO:0001778)	0.48506	1	1	7	ARL8B	up	ex_19
Lipid Phosphorylation (GO:0046834)	0.48506	1	1	7	DGKE	up	ex_19
Regulation Of Chemotaxis (GO:0050920)	0.48506	1	1	7	MYCBP2	up	ex_19
Heme Biosynthetic Process (GO:0006783)	0.48506	1	1	7	PGRMC1	up	ex_19
Phospholipid Catabolic Process (GO:0009395)	0.48506	1	1	7	PRDX6	up	ex_19
Late Endosome To Vacuole Transport (GO:0045324)	0.48506	1	1	7	TMEM50A	up	ex_19
Protein Localization (GO:0008104)	0.485118	1	11	161	PEX14, ARFIP1, WLS, ANK3, CEP68, SIL1, CTNNB1, STX3, VCL, SMURF1, SHROOM3	down	ex_06
Generation Of Neurons (GO:0048699)	0.485463	1	4	57	RELN, CDKL5, NLGN4X, ELP3	down	in_15
Negative Regulation Of Transcription By RNA Polymerase II (GO:0000122)	0.485532	1	9	162	ZNF133, ZNF248, USP9X, MTDH, ZNF675, SARS1, NR6A1, ARID4A, KDM2B	down	in_27
Phospholipid Biosynthetic Process (GO:0008654)	0.485534	1	1	10	DHDDS	down	ex_21
Protein Exit From Endoplasmic Reticulum (GO:0032527)	0.485534	1	1	10	TECPR2	down	ex_21
Cellular Response To Type I Interferon (GO:0071357)	0.485534	1	1	10	TRAF3	down	ex_21
Calcium Ion Transmembrane Import Into Cytosol (GO:0097553)	0.485649	1	2	34	PKD2, SLC8A3	down	ex_17
Protein Modification By Small Protein Conjugation (GO:0032446)	0.485761	1	4	161	KIAA1586, UBE2L3, MKRN1, VCPIP1	up	ex_06
Protein Localization (GO:0008104)	0.485761	1	4	161	PTPRK, KIF13A, CPE, ARL5A	up	ex_06
Negative Regulation Of Protein Metabolic Process (GO:0051248)	0.485805	1	2	45	EGFR, IGF2BP3	up	in_26
Negative Regulation Of Cell Differentiation (GO:0045596)	0.485805	1	2	45	EGFR, RUNX1T1	up	in_26
Cellular Response To Insulin Stimulus (GO:0032869)	0.485805	1	2	45	GRB2, IGF1R	up	in_26
DNA Damage Response (GO:0006974)	0.485915	1	5	132	STXBP4, ZBTB1, SLF2, PDS5B, FNIP2	up	ex_17
Potassium Ion Transmembrane Transport (GO:0071805)	0.486096	1	2	39	ATP1A3, KCNA2	up	ex_23
Positive Regulation Of Synaptic Transmission (GO:0050806)	0.486096	1	2	39	STX1B, CLSTN1	up	ex_23
Regulation Of RNA Metabolic Process (GO:0051252)	0.486096	1	2	39	USP22, MBNL2	up	ex_23
Negative Regulation Of Protein Modification Process (GO:0031400)	0.486238	1	4	35	ATG14, YWHAB, PID1, ENSA	down	ex_30
Chromatin Organization (GO:0006325)	0.486296	1	7	115	MTF2, BRD9, HAT1, YEATS2, PAK1, NASP, CFDP1	down	ex_02
Negative Regulation Of Cell Population Proliferation (GO:0008285)	0.486393	1	8	83	NEURL1, PTPRJ, PTPN2, SLC16A2, TSC1, GLMN, DLG5, PKD2	down	in_08
Protein O-linked Glycosylation (GO:0006493)	0.486828	1	3	40	ST6GAL1, B3GALT5, TMTC4	up	ex_30
Neuron Projection Development (GO:0031175)	0.486871	1	7	52	MAPK8IP3, RB1, MICALL2, DOCK7, GPM6A, DNM2, TAOK3	up	astrocytes_18
Actomyosin Structure Organization (GO:0031032)	0.486896	1	2	26	FRMD3, ARRB1	down	in_26
Establishment Of Protein Localization To Membrane (GO:0090150)	0.486896	1	2	26	PIKFYVE, VPS37A	down	in_26
Regulation Of Double-Strand Break Repair Via Homologous Recombination (GO:0010569)	0.486896	1	2	26	PPP4R2, TRAPPC13	down	in_26
Negative Regulation Of Defense Response (GO:0031348)	0.486896	1	2	26	RORA, TRAF3IP1	down	in_26
Autophagosome Assembly (GO:0000045)	0.486896	1	2	26	SMURF1, VMP1	down	in_26
Positive Regulation Of Macromolecule Metabolic Process (GO:0010604)	0.486923	1	7	101	TTBK1, PPARG, POU3F3, FGF9, RBMS3, ZNF804A, NOS1AP	up	ex_30
Positive Regulation Of Cellular Biosynthetic Process (GO:0031328)	0.486931	1	4	66	SMAD3, PRKDC, SAMD4A, NMD3	down	ex_01
Response To Interferon-Alpha (GO:0035455)	0.487065	1	1	7	IFNAR2	down	in_08
Peptidyl-Threonine Dephosphorylation (GO:0035970)	0.487065	1	1	7	PPM1K	down	in_08
Rescue Of Stalled Ribosome (GO:0072344)	0.487065	1	1	7	TCF25	down	in_08
Regulation Of Cell Population Proliferation (GO:0042127)	0.487589	1	9	180	RBFOX2, CEP43, CSNK2A1, BRD9, CNOT6, NTRK3, PTPRJ, DLG5, PKD2	down	ex_17
Negative Regulation Of Intracellular Signal Transduction (GO:1902532)	0.487974	1	5	77	PTPRJ, DEPTOR, TSC1, MAPKAPK5, PDE10A	down	ex_23
Positive Regulation Of Protein-Containing Complex Assembly (GO:0031334)	0.487996	1	2	32	ICE1, MAPK8	down	ex_09
Actomyosin Structure Organization (GO:0031032)	0.487996	1	2	32	TMOD3, EPB41L5	down	ex_09
Cilium Assembly (GO:0060271)	0.488185	1	6	108	WDPCP, IFT80, C2CD3, CC2D2A, GALNT11, CDC14B	down	ex_22
Nervous System Development (GO:0007399)	0.488543	1	6	174	FLRT3, GMFB, TMOD2, LY6H, BTBD3, ACVR1B	up	ex_24
Regulation Of Canonical Wnt Signaling Pathway (GO:0060828)	0.48855	1	8	74	CSNK1A1, CCNYL1, TBL1XR1, DDX3X, LRRK1, PPM1A, PPM1B, TNKS2	down	ex_30
Negative Regulation Of Nucleic Acid-Templated Transcription (GO:1903507)	0.488655	1	6	161	ZNF24, WWP2, MLXIPL, ZMYM2, DEAF1, NR3C1	up	ex_17
Protein Phosphorylation (GO:0006468)	0.488678	1	8	208	JAK1, MAP3K13, DCLK1, ULK2, PAK1, GSK3B, TAF2, MAPK8	down	ex_11
Ras Protein Signal Transduction (GO:0007265)	0.488792	1	4	71	DOK6, RB1, KSR1, GNA12	down	ex_09
DNA-templated Transcription (GO:0006351)	0.488841	1	2	52	CCNT2, TRIM24	up	in_20
Protein-Containing Complex Organization (GO:0043933)	0.489	1	2	34	LAMC1, TEAD1	down	endothelial_25
DNA Damage Response (GO:0006974)	0.489063	1	12	90	CRADD, ZBTB1, TAOK3, UVRAG, PPP4R3B, RBBP6, USP47, PDS5B, PDS5A, NIPBL, CBX5, ATRX	up	astrocytes_05
Protein Autoubiquitination (GO:0051865)	0.489079	1	1	35	TRIM52	up	ex_01
Positive Regulation Of Developmental Process (GO:0051094)	0.489115	1	2	64	ELAPOR2, SMARCD3	up	in_15
Organic Substance Transport (GO:0071702)	0.489164	1	2	47	SLC23A2, ABCA9	up	ex_17
Calcium-Dependent Cell-Cell Adhesion Via Plasma Membrane Cell Adhesion Molecules (GO:0016339)	0.489255	1	1	12	CDH9	down	ex_01
Focal Adhesion Assembly (GO:0048041)	0.489255	1	1	12	TESK2	down	ex_01
Regulation Of Chromatin Organization (GO:1902275)	0.489255	1	1	12	TLK1	down	ex_01
Cellular Response To Lipid (GO:0071396)	0.489257	1	3	48	PID1, PDE4B, MAPK8	down	ex_01
Glycolipid Metabolic Process (GO:0006664)	0.489486	1	1	10	GLB1	up	ex_30
Glycosphingolipid Biosynthetic Process (GO:0006688)	0.489486	1	1	10	ST8SIA5	up	ex_30
Regulation Of Anatomical Structure Morphogenesis (GO:0022603)	0.489549	1	3	63	PAK3, RAP2A, EGLN1	up	ex_23
Regulation Of Translation (GO:0006417)	0.48977	1	3	80	HNRNPD, DHX36, PRR16	up	in_08
Protein Stabilization (GO:0050821)	0.4898	1	3	46	CTNND1, AAK1, USP13	down	in_10
Positive Regulation Of Cell Morphogenesis Involved In Differentiation (GO:0010770)	0.489861	1	1	5	CAPRIN2	up	astrocytes_18
ERK1 And ERK2 Cascade (GO:0070371)	0.489861	1	1	5	MT3	up	astrocytes_18
Neural Tube Development (GO:0021915)	0.489861	1	1	5	SLC39A12	up	astrocytes_18
Regulation Of Plasma Membrane Bounded Cell Projection Assembly (GO:0120032)	0.489927	1	1	26	TBC1D15	up	in_15
Glycoprotein Metabolic Process (GO:0009100)	0.490003	1	2	25	FBXO2, ST8SIA5	up	ex_30
Nuclear Export (GO:0051168)	0.490003	1	2	25	NEMF, RANGAP1	up	ex_30
Response To Metal Ion (GO:0010038)	0.490003	1	2	25	PPP3CA, ANXA11	up	ex_30
Negative Regulation Of Cellular Response To Growth Factor Stimulus (GO:0090288)	0.490003	1	2	25	SLIT2, PPARG	up	ex_30
Protein Ubiquitination (GO:0016567)	0.490543	1	10	154	RNF111, USP9X, USP7, FBXO25, CUL4A, ARRB1, FBXO9, UBE2G1, FBXW11, SMURF1	down	in_26
Anterograde Trans-Synaptic Signaling (GO:0098916)	0.490548	1	3	72	LRP6, GRIN2A, GABRB3	down	ex_11
Negative Regulation Of Intracellular Signal Transduction (GO:1902532)	0.490548	1	3	72	PDE10A, HDAC9, SPRED2	down	ex_11
Protein Ubiquitination (GO:0016567)	0.490649	1	3	113	SHPRH, WWP1, UBE2J1	up	endothelial_25
Protein Localization To Cilium (GO:0061512)	0.490653	1	1	18	TUB	up	ex_22
Regulation Of DNA-templated Transcription (GO:0006355)	0.490796	1	10	539	NR3C2, NR3C1, ZEB1, KAT2B, NFIC, TFDP2, ZBTB16, ZBTB38, ACVR1, TCF12	up	ex_02
Plasma Membrane Bounded Cell Projection Assembly (GO:0120031)	0.490839	1	6	89	IFT172, C2CD3, PTPRO, GBF1, TTC8, CDC14B	down	in_15
Regulation Of Protein Localization (GO:0032880)	0.490876	1	3	40	GBF1, CTNNB1, MAPK8	down	ex_06
Apoptotic Process (GO:0006915)	0.490993	1	2	50	ARHGEF6, EFNA5	up	in_08
Neuron Projection Guidance (GO:0097485)	0.490993	1	2	50	EFNA5, DSCAM	up	in_08
protein-RNA Complex Assembly (GO:0022618)	0.490993	1	2	50	PRPF18, CDC73	up	in_08
Cytosolic Transport (GO:0016482)	0.490993	1	3	41	CCDC91, TBC1D5, AP1G1	up	OPC_07
Supramolecular Fiber Organization (GO:0097435)	0.491024	1	4	87	FSD1, MDM2, INA, COLGALT2	up	ex_23
Regulation Of Cell Adhesion (GO:0030155)	0.491037	1	2	51	ADAM10, FLCN	up	ex_24
Regulation Of Endothelial Cell Migration (GO:0010594)	0.491117	1	3	25	FOXP1, NF1, BCAS3	down	ex_19
Regulation Of Smoothened Signaling Pathway (GO:0008589)	0.491117	1	3	25	IFT122, DLG5, TXNDC15	down	ex_19
Dendrite Morphogenesis (GO:0048813)	0.491117	1	3	25	KLF7, CTNND2, DIP2A	down	ex_19
protein-DNA Complex Organization (GO:0071824)	0.491117	1	3	25	MTF2, HDAC8, GATAD1	down	ex_19
Regulation Of Microtubule-Based Process (GO:0032886)	0.491117	1	3	25	PATJ, TRAF3IP1, BICD1	down	ex_19
Plasma Membrane Organization (GO:0007009)	0.491117	1	3	25	STX2, P2RX7, EPB41L3	down	ex_19
Regulation Of Cell Migration (GO:0030334)	0.491167	1	7	130	CEP43, STAT3, PLXNC1, CEMIP, CYRIB, PAK1, GNA12	down	ex_09
post-Golgi Vesicle-Mediated Transport (GO:0006892)	0.491243	1	4	28	GGA2, SCFD1, EXOC6B, RAB10	up	astrocytes_05
Organonitrogen Compound Biosynthetic Process (GO:1901566)	0.491243	1	4	28	PLPP3, PLPP1, HACD3, LARGE1	up	astrocytes_05
Negative Regulation Of Proteolysis Involved In Protein Catabolic Process (GO:1903051)	0.4913	1	1	11	PSMF1	down	ex_23
tRNA Aminoacylation (GO:0043039)	0.4913	1	1	11	RARS1	down	ex_23
Negative Regulation Of DNA-templated Transcription (GO:0045892)	0.491352	1	38	360	RBFOX2, CTCF, FOXP1, FOXN3, GLIS1, SCMH1, PEX14, ZHX3, UIMC1, SREBF2, LRRFIP1, WWC1, WWC3, CHD8, HNRNPL, BACH2, ZNF133, ZNF131, WWP2, ZNF559, CBFB, KCNIP3, DNMT3A, ZNF75A, FNIP1, KLF7, HDAC9, HDAC8, SIN3A, ZNF827, APBB2, JAZF1, VGLL4, NFX1, MLIP, SMAD3, POU2F1, TCF7L2	down	ex_19
Synapse Organization (GO:0050808)	0.491403	1	2	62	CYFIP1, PIN1	up	ex_09
Regulation Of Cell Migration (GO:0030334)	0.49142	1	5	128	EGFR, NTRK3, NTNG1, IGF1R, BRMS1L	up	in_26
Negative Regulation Of Defense Response (GO:0031348)	0.491479	1	2	30	PRKDC, TRAF3IP1	down	ex_01
Macromolecule Catabolic Process (GO:0009057)	0.491479	1	2	30	SMURF1, RIPK1	down	ex_01
Regulation Of DNA Replication (GO:0006275)	0.491479	1	2	30	USP37, INO80	down	ex_01
Macromolecule Biosynthetic Process (GO:0009059)	0.491757	1	2	45	FARSB, GCNT1	down	ex_11
Regulation Of Protein-Containing Complex Assembly (GO:0043254)	0.491757	1	2	45	GSK3B, VPS8	down	ex_11
Endoplasmic Reticulum To Golgi Vesicle-Mediated Transport (GO:0006888)	0.491866	1	3	44	TRAPPC11, SCFD1, SEC22A	down	ex_23
Regulation Of AMPA Receptor Activity (GO:2000311)	0.491928	1	1	13	CNIH3	down	ex_09
Nucleobase-Containing Compound Catabolic Process (GO:0034655)	0.491928	1	1	13	RNASEH2B	down	ex_09
Ubiquitin-Dependent Protein Catabolic Process (GO:0006511)	0.492012	1	10	189	RNF111, VPS37B, FBXL4, RNF213, UBE2E1, KLHL22, SMURF1, CUL4A, ERCC8, ZNRF1	down	ex_09
Non-Membrane-Bounded Organelle Assembly (GO:0140694)	0.492149	1	2	31	INO80, CAPRIN1	down	in_27
Protein Modification Process (GO:0036211)	0.492226	1	11	305	CDK14, WWP2, JAK2, MAP3K5, FNIP2, EPHA7, UBE2L3, WNK1, UGCG, RSKR, PPP2R2A	up	ex_17
Peptidyl-Threonine Phosphorylation (GO:0018107)	0.492359	1	2	36	TAF1, MARK2	down	ex_24
Regulation Of Cell Cycle (GO:0051726)	0.492406	1	6	103	INO80, ZZZ3, IQGAP1, TXLNG, YEATS2, ANAPC4	down	ex_01
Positive Regulation Of Apoptotic Process (GO:0043065)	0.492422	1	9	84	NEURL1, RNPS1, ARHGEF7, DYNLL1, OLFM1, FAM162A, DNM1L, BCL2, DDX3X	down	ex_30
Ras Protein Signal Transduction (GO:0007265)	0.492501	1	4	70	RAPGEF5, GPSM2, RASGEF1B, GNA12	down	ex_22
Nervous System Development (GO:0007399)	0.492595	1	7	159	SPOCK2, SERPINI1, GLRB, ZMYND8, ROBO2, DNER, NDUFS2	up	ex_23
Positive Regulation Of DNA-templated Transcription (GO:0045893)	0.49264	1	27	406	PID1, ATXN7, TASP1, FOXJ3, NCK1, E2F3, MICAL2, ICE2, CHD6, SCAF8, INO80, CTBP2, TEAD1, SMARCC1, MTOR, ASXL1, ASXL3, FUBP3, ARNT2, CTNNB1, MLIP, MDFIC, POU2F1, TCF7L2, KANSL3, CLOCK, PKD2	down	ex_06
Negative Regulation Of Cellular Biosynthetic Process (GO:0031327)	0.492745	1	3	46	CNOT10, PUS7, UBR4	down	ex_02
Histone Modification (GO:0016570)	0.492898	1	2	26	CHD3, MBD2	down	in_15
Exocytosis (GO:0006887)	0.492898	1	2	26	TRAPPC11, EXOC6	down	in_15
Negative Regulation Of Transcription By RNA Polymerase II (GO:0000122)	0.493045	1	5	181	ZEB2, MDM2, SARS1, WWC1, LDB2	up	in_15
intra-Golgi Vesicle-Mediated Transport (GO:0006891)	0.493063	1	1	16	RAB6B	up	ex_23
Glutamate Receptor Signaling Pathway (GO:0007215)	0.493229	1	2	25	HOMER1, CPEB4	down	ex_06
Regulation Of Insulin Secretion (GO:0050796)	0.493229	1	2	25	TCF7L2, CLOCK	down	ex_06
Regulation Of Cell Migration (GO:0030334)	0.493413	1	3	139	PLXNA4, ZMYND8, TCAF1	up	ex_01
Protein Localization To Membrane (GO:0072657)	0.493519	1	9	95	ATP1B1, CD81, LIN7C, RDX, CPE, RAB6B, EFR3A, ARL5A, RAB8B	up	ex_19
Positive Regulation Of Developmental Process (GO:0051094)	0.493519	1	9	95	NEUROD2, RALBP1, ARID4A, CFL1, FMR1, HSP90AB1, CAMK2B, MFF, ACVR1B	up	ex_19
Vesicle-Mediated Transport (GO:0016192)	0.493626	1	8	207	ITSN1, TMED10, SORT1, MIA3, KIF13A, REPS2, VTA1, CHMP3	up	ex_22
Positive Regulation Of ATP-dependent Activity (GO:0032781)	0.493662	1	2	18	ATP1B1, DNAJB2	up	ex_19
Histone Deacetylation (GO:0016575)	0.493662	1	2	18	MORF4L1, MIER1	up	ex_19
Response To Organonitrogen Compound (GO:0010243)	0.493662	1	2	18	SEL1L, CLU	up	ex_19
Myeloid Cell Differentiation (GO:0030099)	0.493662	1	2	18	UBA5, RPS19	up	ex_19
Regulation Of Intracellular Protein Transport (GO:0033157)	0.493662	1	2	18	VAMP2, GCC2	up	ex_19
Mitochondrion Disassembly (GO:0061726)	0.493662	1	2	18	WIPI2, GABARAP	up	ex_19
Endosomal Transport (GO:0016197)	0.493708	1	6	68	TBC1D23, SNX27, CORO1C, EIPR1, HEATR5B, VPS53	down	in_20
Protein Localization (GO:0008104)	0.493769	1	11	84	PEX14, STX16, LRBA, VPS13A, GJA1, PTPRK, PACS2, ODR4, KIF13A, EGFR, GGA2	up	astrocytes_18
Regulation Of Canonical Wnt Signaling Pathway (GO:0060828)	0.493852	1	3	55	DAB2IP, NFKB1, MCC	down	endothelial_25
Regulation Of DNA Repair (GO:0006282)	0.494432	1	6	62	DEK, PPP4R3B, MORF4L1, USP22, ENY2, UBE2V2	up	ex_19
Positive Regulation Of Apoptotic Process (GO:0043065)	0.494456	1	3	76	EPHA7, MAP3K5, IP6K2	up	ex_17
Positive Regulation Of Cold-Induced Thermogenesis (GO:0120162)	0.494772	1	3	29	GNAS, BSCL2, THRA	up	ex_19
Cellular Response To Transforming Growth Factor Beta Stimulus (GO:0071560)	0.494772	1	3	29	MEF2C, ITGB1, APPL1	up	ex_19
Post-Transcriptional Regulation Of Gene Expression (GO:0010608)	0.494772	1	3	29	MTPN, ZC3H7A, EIF4E	up	ex_19
mRNA Transport (GO:0051028)	0.494772	1	3	29	PEG10, FMR1, ALKBH5	up	ex_19
Cytoplasmic Microtubule Organization (GO:0031122)	0.494772	1	3	29	RHOA, STMN3, TPPP	up	ex_19
Mitotic Sister Chromatid Segregation (GO:0000070)	0.494869	1	4	40	RAN, RHOA, MAP9, MZT1	up	ex_19
Transmembrane Receptor Protein Serine/Threonine Kinase Signaling Pathway (GO:0007178)	0.494869	1	4	40	RGMB, ITGB1, ACVR1B, APPL1	up	ex_19
Non-Membrane-Bounded Organelle Assembly (GO:0140694)	0.495148	1	3	51	TUBGCP5, PLA2G4C, RNF213	down	ex_22
Protein Localization To Nucleus (GO:0034504)	0.495488	1	3	58	E2F3, STK3, WRN	down	ex_24
Neuron Projection Guidance (GO:0097485)	0.495488	1	3	58	NRXN3, KLF7, FYN	down	ex_24
Plasma Membrane Bounded Cell Projection Assembly (GO:0120031)	0.495571	1	7	116	IFT81, CEP83, IFT122, INTU, TTC26, GOLPH3, CLUAP1	down	ex_02
Phosphorylation (GO:0016310)	0.495789	1	3	108	AKT3, JAK2, NEK7	up	in_28
Negative Regulation Of Transcription By RNA Polymerase II (GO:0000122)	0.495791	1	14	250	SEMA4D, YEATS2, ZNF529, KLF7, HDAC9, ZNF608, HIVEP1, MLIP, TBL1XR1, KDM1B, PRDM2, SMAD3, PSEN1, OXSR1	down	ex_01
Protein Localization To Cell Periphery (GO:1990778)	0.496278	1	2	39	DENND4C, ARL3	down	astrocytes_18
Positive Regulation Of Extracellular Matrix Assembly (GO:1901203)	0.496462	1	1	5	DAG1	up	astrocytes_05
Embryonic Digit Morphogenesis (GO:0042733)	0.496462	1	1	5	ECE1	up	astrocytes_05
Response To Fatty Acid (GO:0070542)	0.496462	1	1	5	PDK4	up	astrocytes_05
Regulation Of cAMP-dependent Protein Kinase Activity (GO:2000479)	0.496462	1	1	5	PRKAR2A	up	astrocytes_05
Zinc Ion Transport (GO:0006829)	0.496462	1	1	5	SLC39A11	up	astrocytes_05
Vesicle Docking (GO:0048278)	0.496462	1	1	5	STX8	up	astrocytes_05
Intraciliary Retrograde Transport (GO:0035721)	0.496462	1	1	5	TTC21B	up	astrocytes_05
Positive Regulation Of Transferase Activity (GO:0051347)	0.496637	1	2	45	UBE2L3, NEK7	up	ex_22
Negative Regulation Of Wnt Signaling Pathway (GO:0030178)	0.496659	1	2	29	CTNND1, VGLL4	down	in_10
Synapse Assembly (GO:0007416)	0.496659	1	2	29	KIRREL3, GABRB3	down	in_10
Negative Regulation Of Transmembrane Receptor Protein Serine/Threonine Kinase Signaling Pathway (GO:0090101)	0.496659	1	2	29	RBBP4, VWC2	down	in_10
Positive Regulation Of Programmed Cell Death (GO:0043068)	0.496687	1	3	72	SNCA, ANO6, IP6K2	up	ex_22
Regulation Of NIK/NF-kappaB Signaling (GO:1901222)	0.496738	1	2	18	NFAT5, CPNE1	down	in_08
Wound Healing (GO:0042060)	0.496738	1	2	18	TPM1, IGF1	down	in_08
Response To Reactive Oxygen Species (GO:0000302)	0.496738	1	2	18	TPM1, PKD2	down	in_08
Cellular Response To Light Stimulus (GO:0071482)	0.496738	1	2	18	YY1, TAF1	down	in_08
Carboxylic Acid Transport (GO:0046942)	0.496754	1	1	12	SLC17A5	down	in_12
Establishment Of Protein Localization To Extracellular Region (GO:0035592)	0.496754	1	1	12	TVP23C	down	in_12
Positive Regulation Of Cell Population Proliferation (GO:0008284)	0.496848	1	4	100	PID1, IL12RB2, STX3, PAK1	down	ex_11
BMP Signaling Pathway (GO:0030509)	0.496948	1	1	14	HIVEP1	down	endothelial_25
Cytoskeleton Organization (GO:0007010)	0.497065	1	6	55	BRWD1, CAMSAP1, MAPKAP1, PACSIN1, MTOR, RAC1	down	ex_30
Positive Regulation Of Protein Kinase Activity (GO:0045860)	0.497065	1	6	55	CALM2, CALM3, DLG3, DDX3X, GRM5, PTK2B	down	ex_30
Golgi Organization (GO:0007030)	0.497068	1	3	42	TRAPPC11, DYM, GBF1	down	in_15
Negative Regulation Of Hydrolase Activity (GO:0051346)	0.497121	1	2	16	CTSB, TERF2	down	ex_30
Regulation Of Postsynaptic Membrane Potential (GO:0060078)	0.497121	1	2	16	GABRA1, RAB3GAP1	down	ex_30
Negative Regulation Of JNK Cascade (GO:0046329)	0.497121	1	2	16	HIPK3, DUSP16	down	ex_30
Inner Mitochondrial Membrane Organization (GO:0007007)	0.497121	1	2	16	IMMT, CIBAR1	down	ex_30
Positive Regulation Of Catalytic Activity (GO:0043085)	0.497121	1	2	16	MSH3, YWHAB	down	ex_30
Response To Organonitrogen Compound (GO:0010243)	0.497121	1	2	16	MTOR, ADORA1	down	ex_30
Lysosome Organization (GO:0007040)	0.497121	1	2	16	MTOR, ATP10B	down	ex_30
Positive Regulation Of Nervous System Development (GO:0051962)	0.497121	1	2	16	NAP1L1, NUMB	down	ex_30
Positive Regulation Of Filopodium Assembly (GO:0051491)	0.497121	1	2	16	NEURL1, FMR1	down	ex_30
Regulation Of Cell Morphogenesis (GO:0022604)	0.497121	1	2	16	NTNG1, CAMSAP1	down	ex_30
Regulation Of Protein Polymerization (GO:0032271)	0.497121	1	2	16	PFN2, CAMSAP1	down	ex_30
Regulation Of Epidermal Growth Factor Receptor Signaling Pathway (GO:0042058)	0.497121	1	2	16	PTPN2, CNOT9	down	ex_30
Vesicle Transport Along Microtubule (GO:0047496)	0.497121	1	2	16	RAB1A, NDEL1	down	ex_30
Positive Regulation Of Microtubule Polymerization Or Depolymerization (GO:0031112)	0.497121	1	2	16	TOGARAM1, RAC1	down	ex_30
Modification-Dependent Protein Catabolic Process (GO:0019941)	0.497464	1	4	57	UBE2H, CNOT4, RNF144A, HACE1	up	OPC_07
Negative Regulation Of Cell Motility (GO:2000146)	0.497487	1	2	46	SPOCK3, BRMS1L	up	in_26
Regulation Of Organelle Organization (GO:0033043)	0.497624	1	5	36	PRKN, CAPN2, EZR, ZEB2, PDE4DIP	up	astrocytes_05
Negative Regulation Of Protein Phosphorylation (GO:0001933)	0.497624	1	5	36	RB1, PRKN, PLPP3, DNAJC3, SNX25	up	astrocytes_05
Negative Regulation Of Developmental Process (GO:0051093)	0.498052	1	3	32	OGT, KIAA0319, SPRY3	down	in_20
Sphingolipid Metabolic Process (GO:0006665)	0.49813	1	2	32	NSMAF, PPM1L	down	ex_22
Microtubule Nucleation (GO:0007020)	0.498598	1	1	13	TUBGCP5	down	ex_22
Positive Regulation Of Proteasomal Ubiquitin-Dependent Protein Catabolic Process (GO:0032436)	0.498637	1	3	29	BBS7, TAF1, ARIH2	down	in_08
Protein Autoubiquitination (GO:0051865)	0.498637	1	3	29	NFX1, LRSAM1, ITCH	down	in_08
Endocytic Recycling (GO:0032456)	0.498637	1	3	29	RAB7A, SNX4, CCDC93	down	in_08
Regulation Of DNA Replication (GO:0006275)	0.498637	1	3	29	USP37, DHX9, YY1	down	in_08
Positive Regulation Of Hydrolase Activity (GO:0051345)	0.498816	1	4	67	SEMA4D, DOCK7, WRN, MAPK8	down	ex_01
Organelle Organization (GO:0006996)	0.498966	1	10	155	ARMC2, ATXN7, HTT, SEC31A, SEC31B, GBF1, VMP1, TMEM135, PEX3, PIKFYVE	down	in_26
Positive Regulation Of Hydrolase Activity (GO:0051345)	0.498983	1	2	53	DOCK9, RASGRF2	up	in_20
Regulation Of ERK1 And ERK2 Cascade (GO:0070372)	0.498983	1	2	53	DSTYK, DLG1	up	in_20
Phosphatidylinositol Metabolic Process (GO:0046488)	0.498997	1	2	29	PI4KA, LCLAT1	down	ex_02
Protein Homooligomerization (GO:0051260)	0.498997	1	2	29	TP53BP1, PRMT8	down	ex_02
Positive Regulation Of DNA-binding Transcription Factor Activity (GO:0051091)	0.499087	1	5	71	ANKRD42, CTNNB1, IL1RAP, TAF1, CLOCK	down	ex_06
DNA-templated Transcription (GO:0006351)	0.499087	1	5	71	FUBP3, GTF2E2, GTF3C1, TAF1, PDE10A	down	ex_06
DNA Metabolic Process (GO:0006259)	0.499281	1	4	58	TERF1, XPA, PRIM2, MNAT1	down	in_15
Regulation Of Proteolysis (GO:0030162)	0.499531	1	1	15	RHOBTB3	up	ex_21
Regulation Of Protein Localization (GO:0032880)	0.49957	1	2	40	CSNK1E, MAP1A	up	ex_23
Cell Junction Assembly (GO:0034329)	0.49957	1	2	40	SPOCK2, DNER	up	ex_23
Regulation Of Cellular Response To Stress (GO:0080135)	0.49957	1	2	40	USP22, NFE2L2	up	ex_23
Negative Regulation Of Cell Projection Organization (GO:0031345)	0.499654	1	2	20	CBFA2T2, SPRY3	down	in_20
Wound Healing (GO:0042060)	0.499654	1	2	20	DCBLD2, NF1	down	in_20
G1/S Transition Of Mitotic Cell Cycle (GO:0000082)	0.499654	1	2	20	USP37, BRD4	down	in_20
Transforming Growth Factor Beta Receptor Signaling Pathway (GO:0007179)	0.499654	1	2	20	USP9X, USP9Y	down	in_20
Neuron Projection Guidance (GO:0097485)	0.499907	1	2	63	CYFIP1, SCN1B	up	ex_09
Protein Ubiquitination (GO:0016567)	0.499944	1	10	169	CHFR, HECW2, ANKIB1, UBE2V1, RNF138, CUL5, RNF10, FBXL2, FBXW11, SMURF1	down	ex_02
Translation (GO:0006412)	0.500136	1	3	64	EPRS1, RPS14, MRPS31	up	ex_23
Positive Regulation Of Cellular Catabolic Process (GO:0031331)	0.500136	1	3	64	IRS2, HIF1A, TMEM59	up	ex_23
Plasma Membrane Bounded Cell Projection Organization (GO:0120036)	0.500136	1	3	64	PLEKHA1, TBC1D23, RAB6B	up	ex_23
Cellular Component Assembly (GO:0022607)	0.500184	1	5	90	TEAD1, PCLO, CALD1, RIMS1, SHANK1	down	ex_22
Protein Localization To Plasma Membrane (GO:0072659)	0.500286	1	4	64	ANK3, SMURF1, ITGB1BP1, NECTIN3	down	ex_02
Negative Regulation Of Multicellular Organismal Process (GO:0051241)	0.500286	1	4	64	PTPRR, ADAM17, HDAC9, SPRED2	down	ex_02
Positive Regulation Of GTPase Activity (GO:0043547)	0.500362	1	8	84	USP6NL, SGSM2, TBC1D22A, TSC1, TBC1D15, RASGRF2, TBC1D1, ITGB1	down	in_08
Negative Regulation Of Protein Metabolic Process (GO:0051248)	0.500483	1	3	59	CAPRIN1, FLOT2, TRIM2	up	ex_21
G1/S Transition Of Mitotic Cell Cycle (GO:0000082)	0.500704	1	2	13	CACUL1, CUL1	up	astrocytes_18
Intracellular Steroid Hormone Receptor Signaling Pathway (GO:0030518)	0.500704	1	2	13	DDX17, KDM3A	up	astrocytes_18
Regulation Of Microtubule Polymerization (GO:0031113)	0.500704	1	2	13	DYRK1A, CDK5RAP2	up	astrocytes_18
Cellular Response To Amino Acid Starvation (GO:0034198)	0.500704	1	2	13	LARS1, SESN1	up	astrocytes_18
Regulation Of Protein Modification Process (GO:0031399)	0.500704	1	2	13	NDUFS4, FNIP1	up	astrocytes_18
Microtubule Bundle Formation (GO:0001578)	0.500704	1	2	13	SPAG16, CDK5RAP2	up	astrocytes_18
Mitotic Spindle Assembly (GO:0090307)	0.500704	1	2	13	STAG1, PIBF1	up	astrocytes_18
Ephrin Receptor Signaling Pathway (GO:0048013)	0.500704	1	2	13	TIAM1, SIPA1L1	up	astrocytes_18
Positive Regulation Of Cell Junction Assembly (GO:1901890)	0.500704	1	2	13	TSC1, AGT	up	astrocytes_18
Post-Translational Protein Modification (GO:0043687)	0.500704	1	2	13	UBA3, TNKS2	up	astrocytes_18
Autophagosome Organization (GO:1905037)	0.500704	1	2	13	UBXN2A, PACS2	up	astrocytes_18
mRNA Transport (GO:0051028)	0.500704	1	2	13	YTHDC1, THOC2	up	astrocytes_18
Cilium Assembly (GO:0060271)	0.500769	1	4	114	RFX3, RAB3IP, OFD1, CEP162	up	ex_24
Plasma Membrane Bounded Cell Projection Organization (GO:0120036)	0.50095	1	7	65	GPRIN3, STMN4, CAMSAP1, BLOC1S6, STMN1, RAB11A, RAC1	down	ex_30
protein-RNA Complex Assembly (GO:0022618)	0.50095	1	7	65	SCAF11, HNRNPC, SRSF5, TXNL4A, LUC7L2, CELF5, SRSF10	down	ex_30
Protein Localization To Organelle (GO:0033365)	0.50095	1	7	65	TIA1, ATP6V1D, WDR35, DDX3X, TMEM30A, RAB11A, MARCHF5	down	ex_30
Regulation Of Cellular Response To Stress (GO:0080135)	0.501079	1	2	26	SLC38A2, GSK3B	up	OPC_07
Negative Regulation Of Gene Expression (GO:0010629)	0.501516	1	6	119	OVOL2, CSNK2A1, CD46, CNOT1, HDAC9, RBM4	down	ex_17
Protein Polyubiquitination (GO:0000209)	0.50166	1	2	72	UBE2J1, SHPRH	up	endothelial_25
Protein Polyubiquitination (GO:0000209)	0.501663	1	12	114	WSB1, RC3H1, KLHL3, TRIM5, MARCHF5, UBE2H, CUL3, BCL2, TNKS2, HECTD1, TRIM25, FBXO9	down	ex_30
Cytoskeleton-Dependent Cytokinesis (GO:0061640)	0.501802	1	2	37	CFL1, SEPTIN5	up	ex_21
MAPK Cascade (GO:0000165)	0.501802	1	2	37	MEF2C, MAPK1	up	ex_21
Negative Regulation Of Response To External Stimulus (GO:0032102)	0.501802	1	2	37	OCRL, VPS35	up	ex_21
Axon Guidance (GO:0007411)	0.501825	1	2	75	CNTN1, PLXNA4	up	ex_06
Membrane Organization (GO:0061024)	0.501825	1	2	75	SGCZ, OPA1	up	ex_06
Central Nervous System Development (GO:0007417)	0.50193	1	6	90	ELP3, ADAM23, RELN, SYNJ1, IL1RAPL2, SHC3	down	in_15
Negative Regulation Of DNA-templated Transcription (GO:0045892)	0.502184	1	7	215	GATAD2A, MEF2A, STAT3, SCMH1, ETV6, ARID5B, NRIP1	down	in_28
Organelle Assembly (GO:0070925)	0.502196	1	11	83	IFT172, TTBK2, BBS2, BBS9, SEPTIN7, SPAG16, UBXN2A, TTC21B, IQCB1, CCDC66, AMBRA1	up	astrocytes_05
Regulation Of Cell-Matrix Adhesion (GO:0001952)	0.502206	1	4	35	NF1, VCL, FYN, MAP4K4	down	ex_19
Regulation Of Alternative mRNA Splicing, Via Spliceosome (GO:0000381)	0.502206	1	4	35	SRRM4, RBFOX2, HNRNPL, NSRP1	down	ex_19
Positive Regulation Of Protein-Containing Complex Assembly (GO:0031334)	0.502206	1	4	35	UNC13B, SPIDR, ATR, FNIP1	down	ex_19
Membrane Lipid Biosynthetic Process (GO:0046467)	0.502234	1	1	19	PPM1L	up	in_26
Protein Monoubiquitination (GO:0006513)	0.502234	1	1	19	UBE2R2	up	in_26
Cell-Matrix Adhesion (GO:0007160)	0.502494	1	1	26	ITGA9	up	ex_09
Regulation Of Signal Transduction (GO:0009966)	0.50264	1	6	44	DOK5, OGT, ZMYND11, RIC8B, FBXL17, KCTD8	up	astrocytes_05
Dephosphorylation (GO:0016311)	0.50264	1	6	44	PPP4R3B, BTRC, SSH2, PLPP3, PLPP1, PPP2R1B	up	astrocytes_05
Neuron Projection Development (GO:0031175)	0.502675	1	3	101	NYAP2, SH3GL2, RAPGEF2	up	ex_09
Neuron Migration (GO:0001764)	0.502926	1	2	30	DCX, CEP85L	down	in_12
Protein Complex Oligomerization (GO:0051259)	0.502926	1	2	30	PXDN, ALS2	down	in_12
Negative Regulation Of Cell Motility (GO:2000146)	0.503174	1	3	49	VCL, SCAI, RECK	down	ex_01
Protein Glycosylation (GO:0006486)	0.503232	1	4	57	ST3GAL3, GALNT2, TRAK1, LARGE1	down	ex_21
Positive Regulation Of Intracellular Protein Transport (GO:0090316)	0.503232	1	4	57	TM9SF4, SMAD3, KCNB1, FYN	down	ex_21
Negative Regulation Of Intracellular Signal Transduction (GO:1902532)	0.503248	1	3	77	RIOK3, DGKG, RORA	up	ex_17
Positive Regulation Of Transcription By RNA Polymerase II (GO:0045944)	0.503302	1	12	281	ATF2, ACTR3, PEG3, NFE2L1, NFE2L2, ZMYND8, NR1D2, HIF1A, PPP3R1, NFIB, TFDP2, TP53BP1	up	ex_23
Positive Regulation Of Transcription By RNA Polymerase II (GO:0045944)	0.503412	1	7	299	NR2F1, ATRX, TCEA1, IRF2, NR3C1, ESRRG, LMO3	up	ex_06
Regulation Of Response To External Stimulus (GO:0032101)	0.503436	1	2	28	MGLL, CD36	down	ex_23
Regulation Of BMP Signaling Pathway (GO:0030510)	0.503436	1	2	28	SORL1, RNF165	down	ex_23
Negative Regulation Of Cellular Catabolic Process (GO:0031330)	0.503436	1	2	28	SORL1, TLK2	down	ex_23
Cell Junction Organization (GO:0034330)	0.503436	1	2	28	VMP1, RAB8B	down	ex_23
Response To Calcium Ion (GO:0051592)	0.503479	1	2	46	CPNE4, RYR2	down	ex_11
Regulation Of Cytoskeleton Organization (GO:0051493)	0.503479	1	2	46	PAK1, GSK3B	down	ex_11
Negative Regulation Of Transmembrane Receptor Protein Serine/Threonine Kinase Signaling Pathway (GO:0090101)	0.503546	1	3	41	MTMR4, MAGI2, PPARG	up	ex_30
RNA Splicing (GO:0008380)	0.503546	1	3	41	SRPK1, PRPF3, RNPC3	up	ex_30
Positive Regulation Of Supramolecular Fiber Organization (GO:1902905)	0.503546	1	3	41	SYNPO2, CLIP1, BIN1	up	ex_30
Recombinational Repair (GO:0000725)	0.503575	1	3	21	CHD4, ZMYND8, MBTD1	up	astrocytes_18
Glucose Homeostasis (GO:0042593)	0.503575	1	3	21	FOXK1, ADCY8, LRRC8D	up	astrocytes_18
Positive Regulation Of Amide Metabolic Process (GO:0034250)	0.503575	1	3	21	OGT, CPEB3, EIF4G3	up	astrocytes_18
Negative Regulation Of Protein Modification Process (GO:0031400)	0.503575	1	3	21	TERF2IP, ENSA, SIRPA	up	astrocytes_18
Regulation Of Protein Metabolic Process (GO:0051246)	0.503575	1	3	21	TSC1, AGT, SPOP	up	astrocytes_18
Regulation Of Macroautophagy (GO:0016241)	0.503575	1	3	21	TSC1, BNIP3L, SESN1	up	astrocytes_18
Negative Regulation Of Macromolecule Metabolic Process (GO:0010605)	0.503632	1	3	48	MECP2, TAF1, ANXA7	down	in_12
Protein Dephosphorylation (GO:0006470)	0.503632	1	3	48	PTPRA, PTPRZ1, ILKAP	down	in_12
Protein Autophosphorylation (GO:0046777)	0.50373	1	4	71	PAK1, STK24, CAMK4, MTOR	down	ex_22
DNA Repair (GO:0006281)	0.503747	1	4	66	PWWP3A, MSH2, ERCC8, POLB	down	in_12
Negative Regulation Of Canonical Wnt Signaling Pathway (GO:0090090)	0.50386	1	1	23	BICC1	up	in_10
Endocytosis (GO:0006897)	0.503989	1	2	56	AMPH, SCARB2	up	in_10
RNA Splicing, Via Transesterification Reactions With Bulged Adenosine As Nucleophile (GO:0000377)	0.504008	1	4	59	HNRNPC, CASC3, DHX8, GCFC2	down	in_26
Protein Transport (GO:0015031)	0.504096	1	8	93	LRP1, SNX27, COG7, PRKCB, SIL1, SCAMP5, TVP23C, SCFD2	down	in_20
Neuron Development (GO:0048666)	0.504269	1	8	75	GPRIN3, PBX1, STMN4, CAMSAP1, BLOC1S6, STMN1, ETV1, RAB11A	down	ex_30
Lipid Transport (GO:0006869)	0.504424	1	3	26	GOT2, OSBP, CHKA	down	ex_30
Nucleocytoplasmic Transport (GO:0006913)	0.504424	1	3	26	NUP98, BACH2, NPM1	down	ex_30
Regulation Of G Protein-Coupled Receptor Signaling Pathway (GO:0008277)	0.504424	1	3	26	YWHAB, LRPAP1, RGS4	down	ex_30
Negative Regulation Of Supramolecular Fiber Organization (GO:1902904)	0.50444	1	2	33	CYRIB, ATXN7	down	ex_09
Protein Homooligomerization (GO:0051260)	0.50444	1	2	33	TRMT61B, PRMT8	down	ex_09
Regulation Of Ras Protein Signal Transduction (GO:0046578)	0.504442	1	1	22	DENND4A	up	in_20
Neuron Projection Morphogenesis (GO:0048812)	0.504539	1	2	35	DAB2IP, KLF7	down	endothelial_25
Synaptic Vesicle Cycle (GO:0099504)	0.504615	1	1	12	GIT2	down	in_10
Chordate Embryonic Development (GO:0043009)	0.504615	1	1	12	KIAA1217	down	in_10
Central Nervous System Development (GO:0007417)	0.504712	1	4	101	DCLK1, GRIN2A, ARNT2, IL1RAPL2	down	ex_11
Chromatin Remodeling (GO:0006338)	0.504811	1	4	106	ZBTB1, PSIP1, CHD2, GET1	up	ex_17
Plasma Membrane Bounded Cell Projection Organization (GO:0120036)	0.50489	1	1	37	ATXN10	down	OPC_07
Histone Acetylation (GO:0016573)	0.504999	1	2	26	EP400, MBTD1	down	ex_21
Positive Regulation Of Cold-Induced Thermogenesis (GO:0120162)	0.504999	1	2	26	GRB10, LEPR	down	ex_21
Neuron Differentiation (GO:0030182)	0.505453	1	3	43	RYK, ACSL4, FZD3	down	in_26
Neuron Projection Morphogenesis (GO:0048812)	0.505531	1	2	66	CTNND2, EIF2AK4	up	in_15
Rho Protein Signal Transduction (GO:0007266)	0.505877	1	1	13	CTNNAL1	down	in_27
Positive Regulation Of Protein Localization To Plasma Membrane (GO:1903078)	0.505877	1	1	13	PTPN9	down	in_27
Positive Regulation Of Protein Metabolic Process (GO:0051247)	0.505975	1	3	73	GUF1, ROCK2, HDAC2	up	ex_22
Cytosolic Transport (GO:0016482)	0.505975	1	3	73	VPS13C, SNX6, SORT1	up	ex_22
Protein Modification By Small Protein Conjugation (GO:0032446)	0.506151	1	8	169	HECW1, HERC4, RNF213, PRKN, MDM4, CUL2, SMURF2, SMURF1	down	ex_24
Monoatomic Cation Transport (GO:0006812)	0.506154	1	1	12	ANO10	down	ex_02
Regulation Of Hippo Signaling (GO:0035330)	0.506154	1	1	12	MOB3B	down	ex_02
Chromatin Remodeling (GO:0006338)	0.506272	1	6	110	HNRNPC, UCHL5, JARID2, BRD9, PAK1, GATAD1	down	ex_22
Protein Localization To Cilium (GO:0061512)	0.506579	1	1	11	FAM149B1	down	in_26
Protein-Containing Complex Assembly (GO:0065003)	0.506843	1	4	77	FERMT2, FN1, TEAD1, LAMC1	down	endothelial_25
Positive Regulation Of Macromolecule Metabolic Process (GO:0010604)	0.506843	1	4	77	FN1, IFNGR1, VSIR, WARS1	down	endothelial_25
Positive Regulation Of Protein Phosphorylation (GO:0001934)	0.506843	1	4	77	TEK, PDGFC, CAB39, TGFBR2	down	endothelial_25
Calcium Ion Transmembrane Transport (GO:0070588)	0.50701	1	2	37	CACNA2D1, GRIN2A	down	ex_24
Mitotic Sister Chromatid Segregation (GO:0000070)	0.50701	1	2	37	KLHL22, PIBF1	down	ex_24
Regulation Of Hydrolase Activity (GO:0051336)	0.50701	1	2	37	NTRK2, WRN	down	ex_24
Calcium Ion Transport (GO:0006816)	0.50709	1	3	45	TRPC1, SLC24A3, CACNG3	down	ex_23
Proteolysis Involved In Protein Catabolic Process (GO:0051603)	0.50715	1	2	27	USP9X, CAPN2	down	in_26
Positive Regulation Of Binding (GO:0051099)	0.50715	1	2	27	USP9X, IGF1	down	in_26
Negative Regulation Of Cell Migration (GO:0030336)	0.507385	1	3	42	MITF, TCAF1, MAGI2	up	OPC_07
Positive Regulation Of NF-kappaB Transcription Factor Activity (GO:0051092)	0.507631	1	3	41	IL1RAP, ANKRD42, CLOCK	down	ex_06
Endocytosis (GO:0006897)	0.507647	1	2	61	CORO1C, TAFA4	up	in_27
Regulation Of Substrate Adhesion-Dependent Cell Spreading (GO:1900024)	0.508048	1	2	16	ACTN4, NEDD9	down	ex_19
Embryonic Organ Development (GO:0048568)	0.508048	1	2	16	IFT122, PKD2	down	ex_19
Kidney Development (GO:0001822)	0.508048	1	2	16	NF1, TRAF3IP1	down	ex_19
Positive Regulation Of Filopodium Assembly (GO:0051491)	0.508048	1	2	16	NLGN1, BCAS3	down	ex_19
Protein K63-linked Deubiquitination (GO:0070536)	0.508048	1	2	16	OTUD7A, UIMC1	down	ex_19
Positive Regulation Of Monoatomic Ion Transport (GO:0043270)	0.508048	1	2	16	P2RX7, CACNA1D	down	ex_19
Regulation Of Reactive Oxygen Species Metabolic Process (GO:2000377)	0.508048	1	2	16	SIRT5, PID1	down	ex_19
Carboxylic Acid Transport (GO:0046942)	0.508048	1	2	16	SLC13A3, SLC17A5	down	ex_19
Vesicle Coating (GO:0006901)	0.508048	1	2	16	TRAPPC9, TRAPPC12	down	ex_19
DNA Damage Response (GO:0006974)	0.508076	1	8	149	ALKBH8, WRN, MSH2, MSH3, PAK1, USP28, TENT4A, MTOR	down	ex_22
Protein Ubiquitination (GO:0016567)	0.508246	1	20	193	WSB1, RC3H1, HECW2, RAD18, TRIM5, RNF138, ZSWIM8, CUL3, BCL2, TRIM25, FBXO9, TRIM24, NEURL1, FBXL2, KLHL3, MARCHF5, UBE2H, PCNP, TNKS2, CAND1	down	ex_30
Regulation Of Protein Catabolic Process (GO:0042176)	0.50828	1	3	52	UCHL5, VGLL4, ATG7	down	ex_22
Apoptotic Process (GO:0006915)	0.50832	1	2	64	CIT, JAK2	up	ex_09
Retrograde Transport, Endosome To Golgi (GO:0042147)	0.508376	1	1	26	DENND5A	up	microglia_13
Neuron Differentiation (GO:0030182)	0.508388	1	2	46	RTN1, NOVA2	up	ex_22
Cellular Response To Cytokine Stimulus (GO:0071345)	0.508625	1	5	73	PID1, PTPRJ, RIPK1, LEPR, OXSR1	down	ex_21
Regulation Of Signal Transduction (GO:0009966)	0.508625	1	5	73	SULF1, SLC8A3, NCAM1, RIC8B, FYN	down	ex_21
Regulation Of Gene Expression (GO:0010468)	0.508629	1	24	363	PID1, ATXN7, STX3, CCNL2, ANK3, CLK4, CHD6, TAF1, MTF2, SPIN3, MACROH2A1, ZNF506, MTOR, PTBP3, ZNF827, ZZZ3, SNRNP70, FUBP3, ARNT2, EPB41L4B, MARK1, KANSL3, CLOCK, MAPK8	down	ex_06
Cellular Response To Cytokine Stimulus (GO:0071345)	0.508921	1	7	74	CALM1, EPRS1, HIF1A, RHOA, LIFR, BAG4, GAPDH	up	ex_19
Proteolysis (GO:0006508)	0.508921	1	7	74	FBXO3, CTSB, NEDD8, SPCS1, PSMB5, CPE, ADAMTS2	up	ex_19
Generation Of Neurons (GO:0048699)	0.508921	1	7	74	MTPN, RTN3, MEF2C, MAP1B, CDK5R1, NGRN, RAC1	up	ex_19
Cellular Response To Nutrient Levels (GO:0031669)	0.508973	1	4	36	ATG14, MAPKAP1, MTOR, VPS41	down	ex_30
Regulation Of Peptidyl-Serine Phosphorylation (GO:0033135)	0.508973	1	4	36	PFN2, CNOT9, NCK1, NCK2	down	ex_30
Regulation Of Signal Transduction (GO:0009966)	0.508996	1	2	54	CDK13, RIC8B	up	in_20
Positive Regulation Of DNA-binding Transcription Factor Activity (GO:0051091)	0.508996	1	2	54	PPARG, EIF2AK2	up	in_20
Negative Regulation Of Cell Migration (GO:0030336)	0.509033	1	3	51	ARID4A, MCTP1, EVL	down	in_27
Endoplasmic Reticulum To Golgi Vesicle-Mediated Transport (GO:0006888)	0.509196	1	2	32	CUL3, VAPA	down	in_27
Positive Regulation Of Developmental Process (GO:0051094)	0.509202	1	4	65	NEURL1, SOX5, RBBP4, SHLD2	down	in_10
Proteasomal Protein Catabolic Process (GO:0010498)	0.509202	1	4	65	TRIM9, KLHL22, SPOPL, AMBRA1	down	in_10
Peptidyl-Serine Phosphorylation (GO:0018105)	0.509202	1	4	65	ULK2, PRKCI, PRKCE, CAMK1D	down	in_10
DNA Metabolic Process (GO:0006259)	0.509313	1	3	102	DUT, ZBTB1, PDS5B	up	ex_09
Organelle Organization (GO:0006996)	0.509341	1	18	196	CHGA, DMTN, BSCL2, SLC25A36, CFL1, REEP5, CNTNAP1, DST, VAPA, OPA1, PRPF40A, TMED10, RAB6B, TMED7, MTX2, WASL, PPIA, PEX1	up	ex_19
DNA-templated Transcription Initiation (GO:0006352)	0.509421	1	1	19	CRCP	up	ex_22
Supramolecular Fiber Organization (GO:0097435)	0.510085	1	5	91	COL12A1, MYO6, TUBGCP5, SHROOM3, TLL1	down	ex_22
Ubiquitin-Dependent Protein Catabolic Process (GO:0006511)	0.510165	1	11	130	ARMC8, UBAP1L, RNF111, VPS37A, FBXL4, USP9X, KLHL3, TRIM9, FBXW11, CRBN, ARRB1	down	in_20
Protein Localization To Organelle (GO:0033365)	0.510581	1	4	68	PRKAA2, PAK1, ARL6, WDR35	down	ex_01
Cognition (GO:0050890)	0.510591	1	1	11	TTC8	down	in_15
Proteolysis (GO:0006508)	0.510786	1	4	73	NLN, TASP1, PSEN1, ADAMTS3	down	ex_09
Regulation Of Microtubule Polymerization (GO:0031113)	0.510824	1	2	13	DYRK1A, NUMA1	up	astrocytes_05
Negative Regulation Of Microtubule Polymerization Or Depolymerization (GO:0031111)	0.510824	1	2	13	DYRK1A, TTBK2	up	astrocytes_05
Embryonic Limb Morphogenesis (GO:0030326)	0.510824	1	2	13	ECE1, NIPBL	up	astrocytes_05
Negative Regulation Of Protein Catabolic Process (GO:0042177)	0.510824	1	2	13	EGFR, SNRNP70	up	astrocytes_05
Regulation Of p38MAPK Cascade (GO:1900744)	0.510824	1	2	13	EZR, SASH1	up	astrocytes_05
Negative Regulation Of Cysteine-Type Endopeptidase Activity Involved In Apoptotic Process (GO:0043154)	0.510824	1	2	13	FNIP1, USP47	up	astrocytes_05
Mitotic Spindle Assembly (GO:0090307)	0.510824	1	2	13	LSM14A, STAG2	up	astrocytes_05
Glycoprotein Metabolic Process (GO:0009100)	0.510824	1	2	13	STT3B, LARGE1	up	astrocytes_05
Regulation Of Cell Communication (GO:0010646)	0.510824	1	2	13	ZMYND11, ITGB8	up	astrocytes_05
Regulation Of Microtubule Polymerization (GO:0031113)	0.5111	1	2	26	CLIP1, CAMSAP2	up	ex_30
Regulation Of Neuron Differentiation (GO:0045664)	0.5111	1	2	26	MOSMO, BIN1	up	ex_30
Regulation Of Exocytosis (GO:0017157)	0.5111	1	2	26	STXBP5, SEPTIN4	up	ex_30
Cellular Response To Growth Factor Stimulus (GO:0071363)	0.511564	1	2	53	ANXA1, ACVR1B	up	ex_24
Macroautophagy (GO:0016236)	0.511564	1	2	53	CALCOCO2, MAP1LC3B	up	ex_24
Protein-Containing Complex Organization (GO:0043933)	0.511564	1	2	53	VAMP2, RANBP9	up	ex_24
Neuron Projection Guidance (GO:0097485)	0.511849	1	3	60	EPHA7, UNC5C, CDK5R1	up	ex_21
Cytoskeleton Organization (GO:0007010)	0.511952	1	2	52	BRWD3, FGD4	up	in_08
Regulation Of MAPK Cascade (GO:0043408)	0.512178	1	4	57	RIT2, IGF1R, ADRA1B, GRM4	up	ex_30
Negative Regulation Of DNA-binding Transcription Factor Activity (GO:0043433)	0.512303	1	3	42	PEX14, TRAF3, PKD2	down	ex_21
Nitrogen Compound Transport (GO:0071705)	0.512303	1	3	42	SLC1A4, SLC35F3, SLC13A3	down	ex_21
Glycerophospholipid Biosynthetic Process (GO:0046474)	0.512336	1	5	52	OCRL, DGKE, SYNJ1, CDS2, IMPA1	up	ex_19
Organic Substance Transport (GO:0071702)	0.512336	1	5	52	VAMP2, LMAN2L, ARL6IP5, CLU, TPT1	up	ex_19
DNA Damage Response (GO:0006974)	0.512502	1	3	143	ZBTB1, TANK, ZBTB38	up	ex_01
Regulation Of Autophagy (GO:0010506)	0.512521	1	2	55	STAT3, FBXW7	down	in_28
Regulation Of DNA-templated Transcription (GO:0006355)	0.512557	1	59	576	PBX1, SET, CRLF3, TASP1, PIAS2, KMT2A, SP4, OGT, SMARCA5, SUB1, ACTB, EPC2, ZHX1, PRDM2, DDX5, ETS2, ETV1, MTF2, MTDH, TEAD1, ELP3, LANCL2, HDAC9, TP53BP1, BRWD1, PURA, CBX5, TRPS1, PPARGC1A, PRKAR1A, RBPJ, STAT1, STAT4, SRSF10, ZBTB18, MAX, PPM1A, ZNF704, NPM1, CREB5, SFPQ, CHD4, DDX17, NAA15, MED4, TRRAP, BACH2, ZXDC, ANXA4, CNOT7, ZNF540, HMBOX1, CREBRF, ARNT2, TBL1XR1, BASP1, KCTD1, ARID1A, ARID1B	down	ex_30
Negative Regulation Of Nucleic Acid-Templated Transcription (GO:1903507)	0.512645	1	7	121	CTBP2, MECP2, ILF3, ZNF540, CTNNB1, RUNX1T1, SMURF2	down	in_12
Positive Regulation Of Multicellular Organismal Process (GO:0051240)	0.512653	1	5	93	PPARGC1B, AGO2, BRD9, MACROH2A1, MAP3K13	down	ex_09
DNA Replication (GO:0006260)	0.512735	1	1	22	PTMS	up	ex_24
Mitotic Cell Cycle Phase Transition (GO:0044772)	0.512816	1	2	41	CDK14, CCNI	up	ex_23
Positive Regulation Of Wnt Signaling Pathway (GO:0030177)	0.512816	1	2	41	CSNK1E, RNF146	up	ex_23
Positive Regulation Of Cell Migration (GO:0030335)	0.513109	1	3	64	FERMT2, SEMA6D, FGF1	down	astrocytes_18
Positive Regulation Of Translation (GO:0045727)	0.513239	1	2	27	DHX9, MTOR	down	in_15
Cellular Response To Peptide Hormone Stimulus (GO:0071375)	0.513239	1	2	27	GPLD1, HDAC9	down	in_15
Mitotic Sister Chromatid Segregation (GO:0000070)	0.513239	1	2	27	KLHL22, KPNB1	down	in_15
Positive Regulation Of Protein Localization (GO:1903829)	0.513239	1	2	27	PRKAA2, NUMA1	down	in_15
Protein Homooligomerization (GO:0051260)	0.513239	1	2	27	PRMT8, RBMX	down	in_15
Regulation Of Alternative mRNA Splicing, Via Spliceosome (GO:0000381)	0.513239	1	2	27	RBFOX2, RBMX	down	in_15
Potassium Ion Transport (GO:0006813)	0.513239	1	2	27	SLC9A7, KCNN2	down	in_15
Negative Regulation Of DNA-templated Transcription (GO:0045892)	0.5133	1	19	345	RBFOX2, BTAF1, ZNF608, RCOR1, HIVEP1, PRDM2, PSEN1, SEMA4D, YEATS2, ZNF529, ZC3H8, KLF7, HDAC9, ZNF827, MLIP, TBL1XR1, KDM1B, SMAD3, OXSR1	down	ex_01
Positive Regulation Of Cell Differentiation (GO:0045597)	0.513504	1	2	57	PLCB1, SMAD4	up	in_10
Cellular Response To Oxygen-Containing Compound (GO:1901701)	0.513517	1	9	96	CPEB1, PID1, TPM1, SYT17, NEURL1, CPNE1, MTR, TAF1, PKD2	down	in_08
Regulation Of Autophagy (GO:0010506)	0.513576	1	8	119	MTMR4, SOGA1, SIRT2, DHRSX, KLHL22, TPCN1, PIK3R4, TRIM22	up	ex_30
Positive Regulation Of Cell Migration (GO:0030335)	0.513611	1	9	68	CCAR1, AKT2, PDGFC, DDR2, CNTN1, EGFR, DOCK5, NIPBL, FER	up	astrocytes_05
Regulation Of Intracellular Signal Transduction (GO:1902531)	0.513874	1	14	132	RFFL, FBXL2, ARHGEF2, CHN2, MAP4K4, MAPKAPK5, PAK1, WWC1, WWC3, ARHGAP22, ARHGAP20, NLGN1, NTRK3, MTOR	down	ex_19
Positive Regulation Of Transcription By RNA Polymerase II (GO:0045944)	0.514135	1	10	281	ZNF24, MLXIPL, RORA, ZMYND8, GRIN1, NR3C1, PCGF5, ELL2, NFIC, SSBP3	up	ex_17
Epidermal Growth Factor Receptor Signaling Pathway (GO:0007173)	0.51417	1	1	17	REPS2	up	ex_23
Regulation Of Cellular Localization (GO:0060341)	0.514369	1	2	26	CAMK2D, MAPK8	down	ex_06
Positive Regulation Of Cytoskeleton Organization (GO:0051495)	0.514369	1	2	26	KATNBL1, NCK1	down	ex_06
Negative Regulation Of Autophagy (GO:0010507)	0.514369	1	2	26	MTOR, SNRNP70	down	ex_06
mRNA Transport (GO:0051028)	0.514369	1	2	26	NCBP3, NUP88	down	ex_06
Ephrin Receptor Signaling Pathway (GO:0048013)	0.514369	1	2	26	PTK2, PAK1	down	ex_06
Protein Transport (GO:0015031)	0.514452	1	5	74	SLC10A7, SNX13, STX7, CALCRL, RAB10	up	OPC_07
Positive Regulation Of Cell Cycle Process (GO:0090068)	0.514677	1	2	33	CDC14B, GPSM2	down	ex_22
Protein Transport (GO:0015031)	0.514726	1	8	130	VPS26C, SIL1, BBS2, CD36, VMP1, RAB8B, TVP23C, SCFD1	down	ex_23
Mitotic Cell Cycle Phase Transition (GO:0044772)	0.514749	1	4	41	GSPT1, EIF4E, TPD52L1, ACVR1B	up	ex_19
mRNA Metabolic Process (GO:0016071)	0.514749	1	4	41	PCF11, SF3B2, ALKBH5, PCBP2	up	ex_19
Mitotic Spindle Organization (GO:0007052)	0.514749	1	4	41	RHOA, RAN, MAP9, MZT1	up	ex_19
Endosomal Transport (GO:0016197)	0.514767	1	5	76	PIKFYVE, HEATR5A, SNX4, VPS50, GBF1	down	in_26
Regulation Of MAPK Cascade (GO:0043408)	0.515027	1	2	47	PAK1, SPRED2	down	ex_11
Positive Regulation Of Autophagy (GO:0010508)	0.515027	1	2	47	ULK2, GSK3B	down	ex_11
Gene Expression (GO:0010467)	0.515065	1	7	74	EXOSC10, HNRNPH3, NUP160, NCBP1, NUP133, DDX25, RBM4	down	in_08
Regulation Of Translation (GO:0006417)	0.51521	1	5	104	PUM3, SAMD4A, TSC1, TIA1, DAPK1	down	ex_24
Positive Regulation Of Transcription By RNA Polymerase II (GO:0045944)	0.515531	1	11	293	MEF2D, ZBTB38, ARRB1, NCOA1, NR3C1, JUND, NFIC, GTF2A1, HDAC2, TFEC, LMO3	up	ex_22
Peptidyl-Serine Phosphorylation (GO:0018105)	0.515748	1	4	67	ULK2, PRKCB, MAP3K13, TAF1	down	in_12
Negative Regulation Of Cell Growth (GO:0030308)	0.515759	1	1	28	NDRG3	up	in_15
Negative Regulation Of Signal Transduction (GO:0009968)	0.51592	1	2	77	SNCA, MEGF8	up	ex_06
Substantia Nigra Development (GO:0021762)	0.516051	1	1	11	ZNF148	up	OPC_07
Positive Regulation Of DNA-binding Transcription Factor Activity (GO:0051091)	0.516123	1	6	63	SMARCB1, DHX9, RIPK1, TAF1, CLOCK, CAMK2A	down	in_08
Regulation Of Plasma Membrane Bounded Cell Projection Assembly (GO:0120032)	0.516138	1	2	38	TBC1D9B, TBC1D1	up	ex_21
Regulation Of Translational Initiation (GO:0006446)	0.516259	1	2	36	MTOR, RBM4	down	ex_17
Positive Regulation Of NF-kappaB Transcription Factor Activity (GO:0051092)	0.516259	1	2	36	PRKCI, MAP3K13	down	ex_17
post-Golgi Vesicle-Mediated Transport (GO:0006892)	0.516259	1	2	36	SCFD1, CCDC93	down	ex_17
Glycoprotein Biosynthetic Process (GO:0009101)	0.516294	1	3	21	ARFGEF1, XYLT1, LARGE1	up	astrocytes_05
Positive Regulation Of Protein Polymerization (GO:0032273)	0.516294	1	3	21	FER, NUMA1, AMBRA1	up	astrocytes_05
Protein O-linked Glycosylation (GO:0006493)	0.516294	1	3	21	GALNT7, OGT, LARGE1	up	astrocytes_05
Positive Regulation Of Binding (GO:0051099)	0.516294	1	3	21	PRKN, GSK3B, DHX9	up	astrocytes_05
Gene Expression (GO:0010467)	0.5164	1	2	62	TSPAN5, MRPS6	up	in_27
Positive Regulation Of Cell Population Proliferation (GO:0008284)	0.516685	1	7	105	PRKCI, PID1, ADAM17, ACER3, PAK1, CDH13, OXSR1	down	ex_21
Positive Regulation Of Developmental Process (GO:0051094)	0.516707	1	5	83	TP53BP1, BRD9, DNM1L, TAPT1, RPS6KA3	down	ex_02
Protein Localization To Nucleus (GO:0034504)	0.516972	1	4	57	E2F3, NUP88, KPNA1, WRN	down	ex_06
Positive Regulation Of Cell Projection Organization (GO:0031346)	0.516972	1	4	57	PLXNC1, FBXW8, RAPGEF1, RAP1A	down	ex_06
Regulation Of Primary Metabolic Process (GO:0080090)	0.517096	1	1	13	ADGRF5	down	ex_01
Protein Transport (GO:0015031)	0.517179	1	4	78	SCAMP1, SIL1, ARF1, FAM91A1	down	endothelial_25
Protein Polyubiquitination (GO:0000209)	0.517265	1	3	87	UBE2L3, UBE2G2, TNKS2	up	in_20
Endoplasmic Reticulum Organization (GO:0007029)	0.517276	1	2	30	DNM1L, SEC31B	down	ex_02
Enzyme-Linked Receptor Protein Signaling Pathway (GO:0007167)	0.517276	1	2	30	DOK5, SHC3	down	ex_02
Actomyosin Structure Organization (GO:0031032)	0.517276	1	2	30	MYOM2, EPB41L4B	down	ex_02
Positive Regulation Of Macroautophagy (GO:0016239)	0.517276	1	2	30	PRKAA2, SNX4	down	ex_02
Regulation Of Endocytosis (GO:0030100)	0.517276	1	2	30	RUFY2, EPHA3	down	ex_02
Regulation Of ERK1 And ERK2 Cascade (GO:0070372)	0.517438	1	4	60	GAREM1, IGF1, MFAP3, ARRB1	down	in_26
Golgi Organization (GO:0007030)	0.517485	1	5	52	TRAPPC11, USP6NL, GBF1, GAK, HTT	down	in_08
Cellular Response To Organic Cyclic Compound (GO:0071407)	0.517672	1	3	49	TAF1, CTNNB1, EPG5	down	in_12
Negative Regulation Of Stress-Activated MAPK Cascade (GO:0032873)	0.517745	1	1	14	ZMYND11	down	ex_09
Sodium Ion Transport (GO:0006814)	0.518059	1	3	30	ATP1B1, SCN2B, SCN1A	up	ex_19
Regulation Of Phosphorylation (GO:0042325)	0.518059	1	3	30	PTGES3, DYNLL1, SDCBP	up	ex_19
Ubiquitin-Dependent ERAD Pathway (GO:0030433)	0.518059	1	3	30	RHBDD2, SEL1L, DNAJB2	up	ex_19
Monoatomic Ion Transport (GO:0006811)	0.518059	1	3	30	SLC12A5, GRIN1, ANO6	up	ex_19
Cellular Response To Tumor Necrosis Factor (GO:0071356)	0.518186	1	3	26	ACTN4, PID1, ARHGEF2	down	ex_19
Regulation Of Macromolecule Biosynthetic Process (GO:0010556)	0.518186	1	3	26	MAPKAPK5, PUM3, GEMIN5	down	ex_19
Negative Regulation Of Neuron Projection Development (GO:0010977)	0.518186	1	3	26	NLGN1, PTPRO, TNR	down	ex_19
Sodium Ion Transmembrane Transport (GO:0035725)	0.518186	1	3	26	PKD2, SLC8A2, SLC8A3	down	ex_19
Negative Regulation Of Gene Expression, Epigenetic (GO:0045814)	0.518186	1	3	26	PPHLN1, HDAC9, SCMH1	down	ex_19
Regulation Of Heart Contraction (GO:0008016)	0.518186	1	3	26	TRPC1, SLC8A2, SLC8A3	down	ex_19
RNA Metabolic Process (GO:0016070)	0.518416	1	3	60	RBFOX2, AGO1, BICD1	down	ex_24
Transmembrane Receptor Protein Tyrosine Kinase Signaling Pathway (GO:0007169)	0.518423	1	7	104	SOGA1, GAB1, GRB14, IGF1R, FGF9, SHC2, NELL1	up	ex_30
Neuron Projection Morphogenesis (GO:0048812)	0.518478	1	4	83	CELSR2, MAP1A, PLPPR4, ATL1	up	ex_21
Regulation Of Cyclin-Dependent Protein Kinase Activity (GO:1904029)	0.518647	1	1	11	BCCIP	down	ex_21
Positive Regulation Of Phosphorylation (GO:0042327)	0.518724	1	5	73	MOB1B, MAVS, IGF1R, FGF9, NELL1	up	ex_30
Cellular Response To Oxidative Stress (GO:0034599)	0.519174	1	3	33	GSR, PEX14, PRKAA2	down	in_20
Mitochondrion Organization (GO:0007005)	0.519174	1	3	33	MTM1, NUBPL, MIGA1	down	in_20
Endoplasmic Reticulum To Golgi Vesicle-Mediated Transport (GO:0006888)	0.519174	1	3	33	TRAPPC10, TRAPPC9, SPAST	down	in_20
Vesicle-Mediated Transport To The Plasma Membrane (GO:0098876)	0.519325	1	4	41	RABEP1, EXOC4, SNX4, CCDC93	down	in_08
Peptidyl-Serine Phosphorylation (GO:0018105)	0.519406	1	9	97	HIPK1, TOP1, MKNK1, CAMKV, PDPK1, LMTK2, CDK5R1, CAMK2B, MAPK1	up	ex_19
Regulation Of Cytoskeleton Organization (GO:0051493)	0.519773	1	2	36	CLIC4, NEDD9	down	endothelial_25
Positive Regulation Of Cell Differentiation (GO:0045597)	0.519837	1	8	76	ACTB, BLOC1S6, OLFM1, ARID1A, ARID1B, MTOR, ASXL2, NRCAM	down	ex_30
Positive Regulation Of Programmed Cell Death (GO:0043068)	0.519837	1	8	76	NEURL1, RNPS1, ARHGEF7, OLFM1, FAM162A, DNM1L, BCL2, DDX3X	down	ex_30
Negative Regulation Of Cytokine Production (GO:0001818)	0.519981	1	3	42	KLHL22, TNFRSF21, CYLD	up	ex_30
Vesicle-Mediated Transport To The Plasma Membrane (GO:0098876)	0.519981	1	3	42	RABEP1, DENND1A, SNX27	up	ex_30
Cellular Response To Organonitrogen Compound (GO:0071417)	0.520035	1	4	29	CPEB3, CAPN2, EZR, LARS1	up	astrocytes_05
Positive Regulation Of Protein Localization To Membrane (GO:1905477)	0.52054	1	2	34	CEMIP, MAPK8	down	ex_09
Regulation Of mRNA Stability (GO:0043488)	0.52054	1	2	34	METTL16, TAF15	down	ex_09
Protein Processing (GO:0016485)	0.52054	1	2	34	PSEN1, ADAMTS3	down	ex_09
Regulation Of Protein Metabolic Process (GO:0051246)	0.52054	1	2	34	PUM3, MAPK8	down	ex_09
Protein Localization (GO:0008104)	0.520742	1	3	99	SIL1, SMURF1, ARL5A	up	in_27
Negative Regulation Of Transcription By RNA Polymerase II (GO:0000122)	0.52077	1	27	258	BACH2, ZNF133, ZNF131, CTCF, WWP2, ZNF559, CBFB, GLIS1, KCNIP3, DNMT3A, ZNF75A, FNIP1, KLF7, HDAC9, HDAC8, SIN3A, APBB2, JAZF1, NFX1, MLIP, SMAD3, SREBF2, LRRFIP1, WWC1, WWC3, CHD8, TCF7L2	down	ex_19
Anterograde Trans-Synaptic Signaling (GO:0098916)	0.5209	1	5	74	KCNMB4, KCNQ3, GLRA2, CACNB4, SPG11	down	ex_21
protein-DNA Complex Organization (GO:0071824)	0.521042	1	1	17	GATAD1	down	astrocytes_18
Cytoskeleton Organization (GO:0007010)	0.521064	1	3	54	CAMSAP1, MAPKAP1, FMNL2	down	ex_09
Positive Regulation Of Cellular Process (GO:0048522)	0.521111	1	6	139	SPOCK2, MAP1A, IL6ST, FRMD5, MDM2, IRS2	up	ex_23
Protein Polyubiquitination (GO:0000209)	0.521325	1	4	117	CDC27, UBE2V2, NPEPPS, UBR5	up	ex_24
Potassium Ion Transport (GO:0006813)	0.521385	1	2	38	KCNMB4, KCNN2	down	ex_24
Positive Regulation Of Proteasomal Ubiquitin-Dependent Protein Catabolic Process (GO:0032436)	0.521385	1	2	38	PRKN, TAF1	down	ex_24
Regulation Of Cilium Assembly (GO:1902017)	0.521385	1	2	38	TBC1D14, TBC1D22A	down	ex_24
Calcium Ion Transmembrane Transport (GO:0070588)	0.521534	1	2	27	ATP2C2, ITGAV	up	OPC_07
Positive Regulation Of Kinase Activity (GO:0033674)	0.521534	1	2	27	EGFR, RAPGEF2	up	OPC_07
Neuron Migration (GO:0001764)	0.521534	1	2	27	RAPGEF2, DNER	up	OPC_07
Protein Targeting (GO:0006605)	0.521534	1	2	27	VPS41, MFF	up	OPC_07
Cell-Cell Adhesion Via Plasma-Membrane Adhesion Molecules (GO:0098742)	0.521623	1	2	54	ATP2C1, FLRT3	up	ex_24
Protein Modification By Small Protein Removal (GO:0070646)	0.521623	1	2	54	USP22, SUMO1	up	ex_24
Regulation Of Potassium Ion Transport (GO:0043266)	0.521649	1	1	12	KCNIP1	down	ex_23
Regulation Of Intracellular Signal Transduction (GO:1902531)	0.521817	1	3	65	SPATA13, FAM13B, PEX5L	up	oligodendrocytes_00
Positive Regulation Of Macromolecule Metabolic Process (GO:0010604)	0.521856	1	10	94	PID1, FUBP3, CTCF, ADAM19, PTPN1, SMAD3, MARK1, NTRK3, MTOR, P2RX7	down	ex_19
Regulation Of Gene Expression (GO:0010468)	0.52196	1	6	324	ZBTB38, STX1B, SORT1, CELSR2, AFF1, NR3C1	up	ex_11
Positive Regulation Of Protein Localization To Membrane (GO:1905477)	0.521981	1	3	30	KCNB1, LRP1, ITGB1	down	in_08
Regulation Of Mitotic Cell Cycle (GO:0007346)	0.521981	1	3	30	NEK9, L3MBTL1, GBF1	down	in_08
Protein Processing (GO:0016485)	0.521981	1	3	30	PCSK7, PCSK6, DDI2	down	in_08
Receptor-Mediated Endocytosis (GO:0006898)	0.522074	1	3	46	CD36, SORL1, ITCH	down	ex_23
Glycerophospholipid Biosynthetic Process (GO:0046474)	0.522074	1	3	46	LCLAT1, PLA2G4C, MBOAT2	down	ex_23
Protein Localization To Organelle (GO:0033365)	0.52208	1	4	63	BBS2, FAM149B1, SORL1, MTCH2	down	ex_23
Regulation Of Anatomical Structure Morphogenesis (GO:0022603)	0.52208	1	4	63	TNIK, ARHGAP44, PID1, MTCH2	down	ex_23
Regulation Of DNA Metabolic Process (GO:0051052)	0.522218	1	2	53	HNRNPD, ZBTB38	up	in_08
Regulation Of Protein Phosphorylation (GO:0001932)	0.522266	1	5	94	PID1, RIPK1, TRAF3IP1, PAK1, DNAJC10	down	ex_09
Negative Regulation Of Multicellular Organismal Process (GO:0051241)	0.522277	1	3	52	ADAM17, ARID4A, EVL	down	in_27
Metal Ion Transport (GO:0030001)	0.522295	1	2	50	SLC23A2, SCN1A	up	ex_17
Positive Regulation Of DNA-templated Transcription (GO:0045893)	0.522629	1	21	404	TBK1, TASP1, MSL2, NPAT, FOXJ3, ATAD2B, CREB5, TAF2, RARB, TEAD1, UBP1, MTOR, RNF10, RUNX2, UCHL5, CAMK4, ARNT2, MLIP, MDFIC, KANSL3, RPS6KA3	down	ex_22
Positive Regulation Of Lamellipodium Assembly (GO:0010592)	0.522711	1	1	11	AKIRIN1	up	ex_30
Intraciliary Anterograde Transport (GO:0035720)	0.522711	1	1	11	CLUAP1	up	ex_30
Regulation Of Potassium Ion Transport (GO:0043266)	0.522711	1	1	11	KCNAB2	up	ex_30
Homotypic Cell-Cell Adhesion (GO:0034109)	0.522711	1	1	11	MEGF11	up	ex_30
'De Novo' Post-Translational Protein Folding (GO:0051084)	0.522711	1	1	11	SELENOF	up	ex_30
Positive Regulation Of Wnt Signaling Pathway (GO:0030177)	0.523058	1	5	37	EGFR, USP47, ZEB2, GPRC5B, USP34	up	astrocytes_05
Positive Regulation Of Microtubule Polymerization (GO:0031116)	0.523094	1	2	19	CDK5R1, RAC1	up	ex_19
Protein Targeting To Lysosome (GO:0006622)	0.523094	1	2	19	CLU, GCC2	up	ex_19
tRNA Processing (GO:0008033)	0.523094	1	2	19	FAM98A, DTWD1	up	ex_19
Positive Regulation Of Cysteine-Type Endopeptidase Activity (GO:2001056)	0.523094	1	2	19	GRIN1, ARL6IP5	up	ex_19
Negative Regulation Of Cell-Substrate Adhesion (GO:0010812)	0.523094	1	2	19	RHOA, DMTN	up	ex_19
Establishment Or Maintenance Of Epithelial Cell Apical/Basal Polarity (GO:0045197)	0.523094	1	2	19	RHOA, LIN7C	up	ex_19
Sensory Perception Of Mechanical Stimulus (GO:0050954)	0.523094	1	2	19	ROR1, SOD1	up	ex_19
Negative Regulation Of Response To Stimulus (GO:0048585)	0.523094	1	2	19	TLE5, CLU	up	ex_19
DNA Replication (GO:0006260)	0.523094	1	2	19	TOP1, SET	up	ex_19
COPII-coated Vesicle Budding (GO:0090114)	0.523094	1	2	19	VAPA, TMED10	up	ex_19
Regulation Of Cell Differentiation (GO:0045595)	0.523559	1	7	75	PPP2R1A, NR1D2, CDK5R1, EIF2AK2, YWHAG, OCIAD1, HSP90AB1	up	ex_19
Plasma Membrane Bounded Cell Projection Assembly (GO:0120031)	0.523696	1	5	84	TRAF3IP1, GALNT11, ABLIM3, VCL, AHI1	down	in_10
Import Into Nucleus (GO:0051170)	0.524095	1	3	42	E2F3, NUP88, KPNA1	down	ex_06
Regulation Of Cold-Induced Thermogenesis (GO:0120161)	0.524095	1	3	42	PLCL2, DECR1, ADAM17	down	ex_06
Positive Regulation Of Double-Strand Break Repair (GO:2000781)	0.524095	1	3	42	TRAPPC13, SMARCC1, SPIRE1	down	ex_06
Negative Regulation Of Cysteine-Type Endopeptidase Activity (GO:2000117)	0.524561	1	1	14	RPS6KA3	down	ex_22
Regulation Of Intracellular Signal Transduction (GO:1902531)	0.524781	1	7	125	ULK4, SGMS1, FBXL2, ARHGAP28, MOB3B, PAK1, PAK3	down	ex_01
Regulation Of DNA-templated Transcription Elongation (GO:0032784)	0.524787	1	1	13	HMGN1	down	in_12
Membrane Organization (GO:0061024)	0.524831	1	4	66	ANK3, RIMS1, DNM1L, RABEP1	down	ex_02
Protein Localization To Cell Periphery (GO:1990778)	0.524831	1	4	66	ANK3, SMURF1, RABEP1, ITGB1BP1	down	ex_02
Proteasomal Protein Catabolic Process (GO:0010498)	0.524863	1	2	98	ATXN3, APPBP2	up	ex_11
Negative Regulation Of Smoothened Signaling Pathway (GO:0045879)	0.52489	1	1	11	HERC4	down	ex_06
Proteasomal Protein Catabolic Process (GO:0010498)	0.524892	1	5	76	RNF216, KLHL22, RHBDD1, PSMD14, FBXO9	down	in_15
Positive Regulation Of Cell Differentiation (GO:0045597)	0.525126	1	4	59	GPRC5B, RAPGEF2, VWC2, GSK3B	up	OPC_07
Axon Development (GO:0061564)	0.525831	1	2	42	PAK3, MAP1A	up	ex_23
Protein K48-linked Ubiquitination (GO:0070936)	0.525868	1	2	33	HACE1, CUL3	down	in_27
Protein Ubiquitination (GO:0016567)	0.525899	1	10	194	RNF111, RAD18, RNF213, MSL2, CUL4A, BCL2, UBE2E1, KLHL22, SMURF1, ERCC8	down	ex_09
Negative Regulation Of Protein Metabolic Process (GO:0051248)	0.526106	1	4	58	SERPINE2, SIRT2, CYP51A1, NELL1	up	ex_30
Regulation Of Phosphorylation (GO:0042325)	0.526232	1	2	21	GLMN, CORO1C	down	in_20
Negative Regulation Of Neuron Projection Development (GO:0010977)	0.526232	1	2	21	KIAA0319, CBFA2T2	down	in_20
B Cell Activation (GO:0042113)	0.526232	1	2	21	MSH2, PRKCB	down	in_20
Protein Catabolic Process (GO:0030163)	0.526232	1	2	21	NGLY1, IDE	down	in_20
Nuclear Export (GO:0051168)	0.526232	1	2	21	POM121, XPO7	down	in_20
Establishment Of Protein Localization To Plasma Membrane (GO:0061951)	0.526233	1	2	19	BBS2, RAB7A	down	in_08
Positive Regulation Of Type I Interferon Production (GO:0032481)	0.526233	1	2	19	DHX9, G3BP1	down	in_08
Regulation Of Smoothened Signaling Pathway (GO:0008589)	0.526233	1	2	19	DLG5, TXNDC15	down	in_08
SCF-dependent Proteasomal Ubiquitin-Dependent Protein Catabolic Process (GO:0031146)	0.526233	1	2	19	FBXW4, FBXO9	down	in_08
Sulfur Compound Biosynthetic Process (GO:0044272)	0.526233	1	2	19	GGT7, NDST3	down	in_08
Regulation Of Protein Modification Process (GO:0031399)	0.526233	1	2	19	IGF1, ATG7	down	in_08
Regulation Of mRNA Processing (GO:0050684)	0.526233	1	2	19	NCBP1, DHX9	down	in_08
Negative Regulation Of Blood Vessel Morphogenesis (GO:2000181)	0.526233	1	2	19	PDE3B, AGO1	down	in_08
Positive Regulation Of Viral Process (GO:0048524)	0.526233	1	2	19	RAB7A, DHX9	down	in_08
Positive Regulation Of JNK Cascade (GO:0046330)	0.526233	1	2	19	RIPK1, TAOK3	down	in_08
Neurotransmitter Secretion (GO:0007269)	0.526233	1	2	19	SYN2, RPH3A	down	in_08
Positive Regulation Of Developmental Growth (GO:0048639)	0.526233	1	2	19	SYT17, ITSN2	down	in_08
Regulation Of Stress Fiber Assembly (GO:0051492)	0.526242	1	2	32	ARHGAP28, PAK1	down	ex_01
Intrinsic Apoptotic Signaling Pathway (GO:0097193)	0.526242	1	2	32	CUL5, PRKDC	down	ex_01
Regulation Of Synaptic Transmission, Glutamatergic (GO:0051966)	0.526242	1	2	32	DGKI, PLPPR4	down	ex_01
Synapse Assembly (GO:0007416)	0.526242	1	2	32	GABRA2, FARP1	down	ex_01
Phosphatidylinositol Metabolic Process (GO:0046488)	0.526242	1	2	32	LCLAT1, MTMR7	down	ex_01
Plasma Membrane Bounded Cell Projection Morphogenesis (GO:0120039)	0.526242	1	2	32	PAK1, EPB41L3	down	ex_01
Golgi To Plasma Membrane Transport (GO:0006893)	0.526242	1	2	32	RABEP1, EXOC6	down	ex_01
Positive Regulation Of Developmental Process (GO:0051094)	0.526588	1	5	77	BICRAL, TRAPPC13, DLG5, SHANK1, BMPR1A	down	in_26
Regulation Of Protein Phosphorylation (GO:0001932)	0.526588	1	5	77	IGF1, CCNY, TRAF3IP1, FNIP2, ARRB1	down	in_26
Golgi Vesicle Transport (GO:0048193)	0.526588	1	5	77	SEC31A, GBF1, HTT, TRAPPC13, COPB1	down	in_26
Regulation Of Protein Secretion (GO:0050708)	0.526878	1	2	28	ARFIP1, IGF1	down	in_26
Peptidyl-Threonine Phosphorylation (GO:0018107)	0.526878	1	2	28	OXSR1, CAMK2A	down	in_26
Macromolecule Modification (GO:0043412)	0.526878	1	2	28	PPP4R2, ST8SIA4	down	in_26
Negative Regulation Of Supramolecular Fiber Organization (GO:1902904)	0.526878	1	2	28	SHANK1, ATXN7	down	in_26
Glycoprotein Biosynthetic Process (GO:0009101)	0.526878	1	2	28	ST8SIA4, IGF1	down	in_26
Cell-Cell Junction Assembly (GO:0007043)	0.526878	1	2	28	TLN2, VCL	down	in_26
Modification-Dependent Protein Catabolic Process (GO:0019941)	0.527515	1	5	84	CHFR, ANKIB1, SMURF1, RNF149, UBR4	down	ex_02
Cellular Response To Oxygen-Containing Compound (GO:1901701)	0.527893	1	11	120	DMTN, MEF2C, LARS1, CLU, IP6K2, H2AZ1, RHOA, NEUROD2, SYT4, SSTR2, MAPK1	up	ex_19
Chromatin Organization (GO:0006325)	0.52809	1	4	118	DEK, BAZ2B, HDAC3, GET1	up	ex_24
Positive Regulation Of Developmental Process (GO:0051094)	0.528395	1	3	77	SOX5, BRMS1L, COBL	up	in_26
Positive Regulation Of Transcription By RNA Polymerase II (GO:0045944)	0.529145	1	4	202	NCOA3, ATAD2B, CDK12, SETD3	down	OPC_07
Vesicle-Mediated Transport (GO:0016192)	0.529344	1	8	138	ZFYVE9, PRKCI, EPS15L1, MYO5B, AP3B2, KALRN, RUBCN, AHI1	down	in_10
Cellular Component Assembly (GO:0022607)	0.529515	1	2	69	MDM2, NLGN4Y	up	in_15
Modulation Of Chemical Synaptic Transmission (GO:0050804)	0.529515	1	2	69	SYT1, NLGN4Y	up	in_15
Regulation Of Organelle Organization (GO:0033043)	0.529718	1	5	53	ARL6IP1, STMN3, RDX, MFF, MAPK1	up	ex_19
Neuron Development (GO:0048666)	0.529727	1	6	46	RB1, MICALL2, WNK1, DOCK7, GPM6A, THOC2	up	astrocytes_18
Regulation Of Protein Localization To Cell Periphery (GO:1904375)	0.529746	1	1	7	ACTB	down	ex_30
Respiratory System Development (GO:0060541)	0.529746	1	1	7	BASP1	down	ex_30
Regulation Of Calcium-Mediated Signaling (GO:0050848)	0.529746	1	1	7	CALM2	down	ex_30
Positive Regulation Of Epidermal Growth Factor Receptor Signaling Pathway (GO:0045742)	0.529746	1	1	7	CNOT9	down	ex_30
Cristae Formation (GO:0042407)	0.529746	1	1	7	IMMT	down	ex_30
Negative Regulation Of Actin Filament Polymerization (GO:0030837)	0.529746	1	1	7	PFN2	down	ex_30
Regulation Of Protein Kinase C Signaling (GO:0090036)	0.529746	1	1	7	SEZ6	down	ex_30
Negative Regulation Of Microtubule Polymerization (GO:0031115)	0.529746	1	1	7	STMN1	down	ex_30
Transmembrane Receptor Protein Serine/Threonine Kinase Signaling Pathway (GO:0007178)	0.5302	1	2	39	MEGF8, APPL1	up	ex_21
Positive Regulation Of Cellular Component Organization (GO:0051130)	0.5302	1	2	39	SNCA, TMEM30A	up	ex_21
Phagocytosis (GO:0006909)	0.530332	1	2	17	LRP1, ADORA1	down	ex_30
Positive Regulation Of ATP-dependent Activity (GO:0032781)	0.530332	1	2	17	MSH3, PFN2	down	ex_30
Regulation Of miRNA Transcription (GO:1902893)	0.530332	1	2	17	TEAD1, DDX5	down	ex_30
Response To Light Stimulus (GO:0009416)	0.530332	1	2	17	ZRANB3, CIRBP	down	ex_30
Protein Ubiquitination (GO:0016567)	0.530345	1	3	102	ANAPC16, TNKS, FBXL17	up	oligodendrocytes_04
Cellular Response To Hormone Stimulus (GO:0032870)	0.530575	1	3	27	CTSB, GPR22, TRIM24	down	ex_30
Positive Regulation Of Neurogenesis (GO:0050769)	0.530575	1	3	27	NAP1L1, NEURL1, NUMB	down	ex_30
Negative Regulation Of Defense Response (GO:0031348)	0.530575	1	3	27	PTPN2, YWHAZ, PPM1B	down	ex_30
Regulation Of Cellular Localization (GO:0060341)	0.530575	1	3	27	SLC26A4, TRIM5, TRIM25	down	ex_30
Protein Processing (GO:0016485)	0.530861	1	2	34	LONP2, TLL1	down	ex_22
Protein Autoubiquitination (GO:0051865)	0.530861	1	2	34	RNF10, RNF213	down	ex_22
Endoplasmic Reticulum Organization (GO:0007029)	0.530861	1	2	34	STX18, SEC31A	down	ex_22
Negative Regulation Of MAPK Cascade (GO:0043409)	0.530861	1	2	34	TIMP3, SPRED1	down	ex_22
Regulation Of Apoptotic Process (GO:0042981)	0.530956	1	4	149	RICTOR, MDM2, OPA1, SH3RF1	up	in_15
mRNA Metabolic Process (GO:0016071)	0.530962	1	1	24	PCBP3	down	in_28
RNA Splicing, Via Transesterification Reactions With Bulged Adenosine As Nucleophile (GO:0000377)	0.531028	1	5	74	CWC27, USP49, PRPF3, RBM19, RNPC3	up	ex_30
Regulation Of Macromolecule Metabolic Process (GO:0060255)	0.531075	1	1	38	RO60	down	astrocytes_05
Exocytosis (GO:0006887)	0.531243	1	4	37	EXOC6, SNAP23, RAB11A, RPH3A	down	ex_30
Positive Regulation Of Synaptic Transmission (GO:0050806)	0.531243	1	4	37	FMR1, SLC8A3, PTK2B, CACNG3	down	ex_30
Mitotic Sister Chromatid Segregation (GO:0000070)	0.531243	1	4	37	NSL1, CUL3, RAB11A, KPNB1	down	ex_30
Regulation Of Plasma Membrane Bounded Cell Projection Assembly (GO:0120032)	0.531243	1	4	37	USP6NL, GAP43, FMR1, RAC1	down	ex_30
DNA Damage Response (GO:0006974)	0.531319	1	15	146	SMARCA5, TRRAP, ZRANB3, RAD18, GRB2, TP53BP1, NPM1, PPP4R3B, PPP4R3A, MSH3, BCL2L1, FMR1, CBX5, BCL2, MTOR	down	ex_30
Heart Development (GO:0007507)	0.53135	1	2	48	MEF2D, SGCZ	up	ex_22
Negative Regulation Of Amide Metabolic Process (GO:0034249)	0.53135	1	2	48	RTN1, EPRS1	up	ex_22
Regulation Of Protein Ubiquitination (GO:0031396)	0.53135	1	2	48	UBE2L3, ARRB1	up	ex_22
Regulation Of I-kappaB kinase/NF-kappaB Signaling (GO:0043122)	0.531504	1	2	49	PELI2, MAP3K7	up	in_26
Cytoskeleton Organization (GO:0007010)	0.531543	1	2	55	MAST1, RANBP9	up	ex_24
Regulation Of Actin Filament-Based Process (GO:0032970)	0.531616	1	2	27	ARHGAP35, DMTN	up	ex_30
Regulation Of Axonogenesis (GO:0050770)	0.531616	1	2	27	ARHGAP35, SLIT2	up	ex_30
Negative Regulation Of Defense Response (GO:0031348)	0.531616	1	2	27	CYLD, PPARG	up	ex_30
Negative Regulation Of Cellular Catabolic Process (GO:0031330)	0.531616	1	2	27	KLHL22, SIRT2	up	ex_30
Negative Regulation Of Cell Adhesion (GO:0007162)	0.531616	1	2	27	NF2, DMTN	up	ex_30
Positive Regulation Of Cytoskeleton Organization (GO:0051495)	0.531616	1	2	27	SYNPO2, BIN1	up	ex_30
Synaptic Vesicle Endocytosis (GO:0048488)	0.531616	1	2	27	SYT2, SNAP91	up	ex_30
Positive Regulation Of T Cell Activation (GO:0050870)	0.531616	1	2	27	ZBTB1, SMARCC1	up	ex_30
Negative Regulation Of Programmed Cell Death (GO:0043069)	0.531634	1	6	115	PRKAA2, RIPK1, PSEN1, BCL2, MAPKAP1, MAPK8	down	ex_09
Maturation Of 5.8S rRNA (GO:0000460)	0.53167	1	1	8	NSA2	up	ex_19
Protein Localization To Phagophore Assembly Site (GO:0034497)	0.53167	1	1	8	WIPI2	up	ex_19
Peptidyl-Serine Phosphorylation (GO:0018105)	0.531798	1	5	95	HIPK2, MAP3K13, RIPK1, MAPK8, TLK1	down	ex_09
Positive Regulation Of Cell Differentiation (GO:0045597)	0.531926	1	2	57	WWTR1, SMARCC1	down	in_28
Presynaptic Endocytosis (GO:0140238)	0.532008	1	1	14	AP2B1	down	in_27
Negative Regulation Of G1/S Transition Of Mitotic Cell Cycle (GO:2000134)	0.532008	1	1	14	CRLF3	down	in_27
Myeloid Cell Differentiation (GO:0030099)	0.532008	1	1	14	SNRK	down	in_27
Positive Regulation Of Gene Expression (GO:0010628)	0.532118	1	7	120	RIPK1, GLMN, RIMS1, ANK3, CD46, EPB41L4B, MAPK8	down	ex_02
Neuron Projection Morphogenesis (GO:0048812)	0.532176	1	2	59	EIF2AK4, SLITRK5	up	in_10
DNA Repair (GO:0006281)	0.532176	1	2	59	UIMC1, PDS5B	up	in_10
Protein Localization To Plasma Membrane (GO:0072659)	0.532341	1	2	54	GAS6, FCHO2	up	in_08
Intracellular Protein Transport (GO:0006886)	0.532595	1	6	105	IPO11, STRADA, TRAK1, XPO6, STX6, RAB18	down	in_12
Cellular Response To Oxygen-Containing Compound (GO:1901701)	0.532753	1	3	89	FOXO1, IP6K2, HCN1	up	in_20
Cellular Response To Cytokine Stimulus (GO:0071345)	0.533004	1	2	67	UBE2G2, JAK2	up	ex_09
Regulation Of Protein Ubiquitination (GO:0031396)	0.533037	1	2	28	FBXO33, DCUN1D1	down	in_15
Circulatory System Development (GO:0072359)	0.533037	1	2	28	NTRK3, HDAC9	down	in_15
Positive Regulation Of Cell Cycle Process (GO:0090068)	0.533037	1	2	28	NUMA1, CDC14B	down	in_15
Regulation Of Protein Localization To Plasma Membrane (GO:1903076)	0.533037	1	2	28	PPFIA1, PID1	down	in_15
Cellular Response To Oxidative Stress (GO:0034599)	0.533037	1	2	28	PRKAA2, MAPK9	down	in_15
mRNA Metabolic Process (GO:0016071)	0.533037	1	2	28	SFPQ, METTL16	down	in_15
Positive Regulation Of Proteasomal Protein Catabolic Process (GO:1901800)	0.533037	1	2	28	SH3RF3, USP13	down	in_15
Positive Regulation Of Protein Kinase Activity (GO:0045860)	0.533051	1	4	30	AGT, GPRC5B, CAB39L, CACUL1	up	astrocytes_18
Cellular Response To Organonitrogen Compound (GO:0071417)	0.533051	1	4	30	CPEB3, CAPN2, GOLPH3, LARS1	up	astrocytes_18
Positive Regulation Of Cell Growth (GO:0030307)	0.533051	1	4	30	EGFR, USP47, NEDD4L, RICTOR	up	astrocytes_18
DNA Damage Response (GO:0006974)	0.533327	1	14	154	ZBTB1, NPM1, PPP4R3B, UBE2B, UBA1, FMR1, PDS5B, MOAP1, CBX5, CBX1, ATRX, ZBTB38, RAD50, SUMO1	up	ex_19
Positive Regulation Of DNA-templated Transcription (GO:0045893)	0.533511	1	21	414	PPARGC1B, PID1, AGO2, ATXN7, TASP1, RIPK1, STAT3, TFCP2, MSL2, E2F3, HIVEP1, UBE2E1, ICE1, PSEN1, TAF15, RNF111, HIPK2, GTF2F2, KLF7, MLIP, EP400	down	ex_09
Small GTPase Mediated Signal Transduction (GO:0007264)	0.533588	1	3	55	DOK6, RB1, KSR1	down	ex_09
RNA Metabolic Process (GO:0016070)	0.533588	1	3	55	RNASEH2B, AGO4, AGO2	down	ex_09
Positive Regulation Of Developmental Process (GO:0051094)	0.533598	1	2	64	CORO1C, BMPR2	up	in_27
Cilium Assembly (GO:0060271)	0.533598	1	2	64	RFX3, IQCB1	up	in_27
Positive Regulation Of Cell Population Proliferation (GO:0008284)	0.533722	1	2	100	JAK2, TJP1	up	ex_02
Amino Acid Catabolic Process (GO:0009063)	0.533763	1	1	8	DBT	down	in_08
Regulation Of Cellular Response To Growth Factor Stimulus (GO:0090287)	0.533763	1	1	8	PCSK6	down	in_08
Regulation Of Dopamine Secretion (GO:0014059)	0.533763	1	1	8	SYT17	down	in_08
Regulation Of Cellular Response To Transforming Growth Factor Beta Stimulus (GO:1903844)	0.533763	1	1	8	TRIM33	down	in_08
Regulation Of Protein Binding (GO:0043393)	0.533996	1	3	54	NVL, NMD3, PRMT8	down	ex_22
Regulation Of Cell Morphogenesis (GO:0022604)	0.534387	1	1	13	ZMYM6	down	ex_02
Regulation Of Cell Migration (GO:0030334)	0.534396	1	3	101	APPL1, CORO1C, KIF2A	up	in_27
Substantia Nigra Development (GO:0021762)	0.534402	1	1	18	INA	up	ex_23
Negative Regulation Of DNA-templated Transcription (GO:0045892)	0.534518	1	11	228	ZNF248, DAB2IP, NFKB1, ZMYND8, RCOR1, HIVEP1, UBE2V1, ATP8B1, KLF7, SP100, BPTF	down	endothelial_25
Protein Phosphorylation (GO:0006468)	0.534655	1	14	217	PPP4R1, PRKCI, COQ8A, RIPK1, CDKL3, HIPK2, MAP3K13, ERC1, EPHB1, FYN, SGK3, CAMKK2, PAK1, OXSR1	down	ex_21
Regulation Of Endothelial Cell Migration (GO:0010594)	0.534918	1	2	27	NF1, PTK2	down	ex_06
Negative Regulation Of Cellular Catabolic Process (GO:0031330)	0.534918	1	2	27	PTPN3, MTOR	down	ex_06
Positive Regulation Of T Cell Activation (GO:0050870)	0.534918	1	2	27	SMARCC1, NCK1	down	ex_06
Negative Regulation Of Cell Projection Organization (GO:0031345)	0.534918	1	2	27	SPOCK1, DENND5A	down	ex_06
Positive Regulation Of Epithelial Cell Migration (GO:0010634)	0.535108	1	2	31	ITGB1BP1, EPB41L4B	down	ex_02
Cellular Component Assembly (GO:0022607)	0.535124	1	6	91	PEX14, TEAD1, SNX9, VMP1, GEMIN5, WASF1	down	ex_21
Regulation Of GTPase Activity (GO:0043087)	0.535124	1	6	91	RALGPS1, RAPGEF6, SNX9, PLXNC1, GNB5, PLXNA4	down	ex_21
Positive Regulation Of DNA-binding Transcription Factor Activity (GO:0051091)	0.535234	1	8	77	MTPN, PPARGC1A, TP53BP1, MTDH, TRIM5, NPM1, MAP3K13, TRIM25	down	ex_30
Membrane Organization (GO:0061024)	0.535326	1	3	53	DNM1L, HACE1, VAPA	down	in_27
Positive Regulation Of Cellular Component Organization (GO:0051130)	0.535477	1	2	39	NEURL1, ASAP1	down	ex_24
Neuron Projection Morphogenesis (GO:0048812)	0.53573	1	4	84	DCLK1, PAK1, FARP1, KLF7	down	ex_24
Regulation Of GTPase Activity (GO:0043087)	0.535876	1	10	95	RALGPS1, RAPGEF1, RAPGEF4, RAP1A, RIC1, CHN2, MAP4K4, RGS7, NF1, BCAS3	down	ex_19
Plasma Membrane Bounded Cell Projection Assembly (GO:0120031)	0.535952	1	7	133	WDPCP, IFT80, C2CD3, CC2D2A, MAP4K4, GALNT11, CDC14B	down	ex_22
Negative Regulation Of DNA-binding Transcription Factor Activity (GO:0043433)	0.535964	1	1	40	ZNF431	up	ex_01
Positive Regulation Of Cell Growth (GO:0030307)	0.536116	1	3	43	KLHL22, PLAA, SYT2	up	ex_30
Regulation Of Cold-Induced Thermogenesis (GO:0120161)	0.536116	1	3	43	PLCL1, IGF1R, LPIN1	up	ex_30
Cellular Response To Organonitrogen Compound (GO:0071417)	0.536116	1	3	43	SLIT2, DMTN, RYR3	up	ex_30
Actomyosin Structure Organization (GO:0031032)	0.536198	1	3	22	CSRP1, PHACTR1, ARRB1	up	astrocytes_18
Peptidyl-Tyrosine Phosphorylation (GO:0018108)	0.536198	1	3	22	EGFR, DYRK1A, PIBF1	up	astrocytes_18
Regulation Of Ras Protein Signal Transduction (GO:0046578)	0.536198	1	3	22	OGT, RAF1, ETFA	up	astrocytes_18
Positive Regulation Of Protein Localization To Membrane (GO:1905477)	0.536198	1	3	22	SLC5A3, EGFR, NMT1	up	astrocytes_18
Positive Regulation Of Protein Binding (GO:0032092)	0.536198	1	3	22	TIAM1, CAPRIN2, PPP2CB	up	astrocytes_18
Peptidyl-Threonine Phosphorylation (GO:0018107)	0.536287	1	2	35	HIPK2, MAPK8	down	ex_09
Positive Regulation Of Cellular Biosynthetic Process (GO:0031328)	0.536347	1	2	42	TCF7L2, EIF3E	down	astrocytes_18
Positive Regulation Of Protein Metabolic Process (GO:0051247)	0.536458	1	5	74	VGLL4, SAMD4A, LARP4B, MTOR, MAPK8	down	ex_06
Negative Regulation Of Cell Differentiation (GO:0045596)	0.536557	1	3	45	BICRAL, RORA, OXSR1	down	in_26
Chromatin Remodeling (GO:0006338)	0.536758	1	5	77	MBD2, PAK1, SFPQ, CHD3, CFDP1	down	in_15
Regulation Of Protein-Containing Complex Assembly (GO:0043254)	0.536808	1	3	47	RAF1, CD36, SORL1	down	ex_23
Regulation Of Cell Growth (GO:0001558)	0.536886	1	4	67	SUPV3L1, ADAM17, TCHP, RPS6KA3	down	ex_02
Protein Modification Process (GO:0036211)	0.536999	1	13	228	PRKCI, PRKCE, ATG7, TAOK3, FBXO22, UST, DUSP16, LARGE1, SLC35A1, PTPRE, PTPRJ, GRK3, PPP2R3A	down	in_10
Peptidyl-Serine Phosphorylation (GO:0018105)	0.537052	1	6	71	VRK1, MAPK14, PRKCI, PRKCB, CSNK1G1, CSNK1G3	down	in_20
Regulation Of Actomyosin Structure Organization (GO:0110020)	0.537122	1	1	7	ALMS1	down	ex_19
Formation Of Cytoplasmic Translation Initiation Complex (GO:0001732)	0.537122	1	1	7	EIF3F	down	ex_19
Regulation Of Cell Cycle Phase Transition (GO:1901987)	0.537122	1	1	7	NEK11	down	ex_19
Ganglioside Biosynthetic Process (GO:0001574)	0.537122	1	1	7	ST3GAL1	down	ex_19
Spliceosomal tri-snRNP Complex Assembly (GO:0000244)	0.537122	1	1	7	USP4	down	ex_19
DNA Metabolic Process (GO:0006259)	0.537199	1	3	78	PSME4, MGMT, PDS5B	up	in_26
Regulation Of GTPase Activity (GO:0043087)	0.537199	1	3	78	VAV3, RGS6, RASGEF1A	up	in_26
Positive Regulation Of Notch Signaling Pathway (GO:0045747)	0.537308	1	1	12	TSPAN14	down	in_26
Neuron Projection Morphogenesis (GO:0048812)	0.537614	1	3	81	DLG4, ALS2, SLITRK5	up	ex_17
Negative Regulation Of Macromolecule Biosynthetic Process (GO:0010558)	0.537943	1	2	32	ILF3, ZNF540	down	in_12
post-Golgi Vesicle-Mediated Transport (GO:0006892)	0.537943	1	2	32	RABEP1, GBF1	down	in_12
Protein-Containing Complex Assembly (GO:0065003)	0.538088	1	2	77	TMED10, CAPZA2	up	endothelial_25
Ubiquitin-Dependent Protein Catabolic Process (GO:0006511)	0.53813	1	12	186	FBXL4, PSMF1, UBAP1, OTUD7A, UBE4B, PELI1, UBE2H, FBXW4, KLHL22, RNF168, SMURF1, UBR4	down	ex_21
Protein Localization To Membrane (GO:0072657)	0.538216	1	5	85	ANK3, SMURF1, RABEP1, ITGB1BP1, RAB6A	down	ex_02
Protein Autophosphorylation (GO:0046777)	0.53825	1	2	57	DYRK1A, EIF2AK2	up	in_20
Peptidyl-Serine Phosphorylation (GO:0018105)	0.538282	1	5	78	PIKFYVE, CAMK4, ATR, CAMK2A, TLK1	down	in_26
Retrograde Transport, Endosome To Golgi (GO:0042147)	0.538611	1	2	43	TBC1D23, RAB6B	up	ex_23
Protein Targeting (GO:0006605)	0.538878	1	4	42	PEX1, AP4S1, RABGEF1, CACNG3	down	in_08
Intracellular Protein Transport (GO:0006886)	0.539005	1	3	94	STX16, RAB31, IPO7	up	in_10
Regulation Of Phosphatase Activity (GO:0010921)	0.539122	1	1	9	PPP6R3	down	in_20
Regulation Of Cell Migration (GO:0030334)	0.539264	1	13	101	AKT2, PDGFC, EGFR, OGT, ZMYND8, CCAR1, DAG1, TTBK2, CNTN1, SASH1, TCAF1, ARID2, FER	up	astrocytes_05
Regulation Of GTPase Activity (GO:0043087)	0.539295	1	5	94	RAPGEF5, MAP4K4, ARHGAP15, RGS7, RASGEF1B	down	ex_22
Positive Regulation Of Cellular Biosynthetic Process (GO:0031328)	0.539348	1	7	66	LARP4B, SMAD3, NMD3, TCF7L2, ARNT, MTOR, PKD2	down	ex_19
Negative Regulation Of Wnt Signaling Pathway (GO:0030178)	0.539807	1	3	34	LRP1, GRB10, PRICKLE1	down	in_20
Regulation Of Intracellular Signal Transduction (GO:1902531)	0.540394	1	3	90	DLG1, MAP2K6, RASGRF2	up	in_20
Positive Regulation Of Proteasomal Ubiquitin-Dependent Protein Catabolic Process (GO:0032436)	0.540409	1	1	18	COP1	up	oligodendrocytes_00
Positive Regulation Of Canonical Wnt Signaling Pathway (GO:0090263)	0.540409	1	1	18	GPRC5B	up	oligodendrocytes_00
Regulation Of Cellular Biosynthetic Process (GO:0031326)	0.540755	1	3	31	MTPN, EIF4E, RAC1	up	ex_19
Telomere Maintenance (GO:0000723)	0.540755	1	3	31	ZNF365, PTGES3, RAD50	up	ex_19
Synapse Organization (GO:0050808)	0.540774	1	3	62	SHANK2, CBLN2, FARP1	down	ex_24
Positive Regulation Of Intracellular Protein Transport (GO:0090316)	0.540774	1	3	62	SMAD3, XPO4, FYN	down	ex_24
Transport Across Blood-Brain Barrier (GO:0150104)	0.540899	1	2	30	CD36, SLC24A3	down	ex_23
Macromolecule Catabolic Process (GO:0009057)	0.540899	1	2	30	DENND3, SNX25	down	ex_23
Positive Regulation Of Neurogenesis (GO:0050769)	0.540899	1	2	30	NEURL1, CUX1	down	ex_23
Negative Regulation Of Autophagy (GO:0010507)	0.540899	1	2	30	TSC1, TLK2	down	ex_23
Inorganic Cation Transmembrane Transport (GO:0098662)	0.54092	1	3	88	ATP6V0A1, ATP2C1, ATP6V0C	up	ex_24
RNA Splicing, Via Transesterification Reactions With Bulged Adenosine As Nucleophile (GO:0000377)	0.54092	1	3	88	SNRPN, PABPC1, HNRNPH1	up	ex_24
Modification-Dependent Protein Catabolic Process (GO:0019941)	0.541244	1	5	96	KLHL22, FBXL4, RNF213, SMURF1, UBE2E1	down	ex_09
Mitochondrion Organization (GO:0007005)	0.541323	1	2	56	GDAP1, VPS13C	up	ex_24
Positive Regulation Of Cell Growth (GO:0030307)	0.541423	1	2	28	EGFR, RICTOR	up	OPC_07
Peptidyl-Threonine Modification (GO:0018210)	0.541423	1	2	28	GALNT13, GSK3B	up	OPC_07
Negative Regulation Of Macroautophagy (GO:0016242)	0.541438	1	2	17	CLEC16A, MTOR	down	ex_19
Positive Regulation Of Synapse Assembly (GO:0051965)	0.541438	1	2	17	DLG5, NLGN1	down	ex_19
Negative Regulation Of JNK Cascade (GO:0046329)	0.541438	1	2	17	DUSP16, FKTN	down	ex_19
Positive Regulation Of Actin Filament Polymerization (GO:0030838)	0.541438	1	2	17	EVL, NCK1	down	ex_19
Negative Regulation Of Cysteine-Type Endopeptidase Activity Involved In Apoptotic Process (GO:0043154)	0.541438	1	2	17	FNIP1, RFFL	down	ex_19
Positive Regulation Of Catalytic Activity (GO:0043085)	0.541438	1	2	17	MSH2, BCAS3	down	ex_19
DNA Recombination (GO:0006310)	0.541438	1	2	17	MSH2, MRE11	down	ex_19
Regulation Of Glucose Import (GO:0046324)	0.541438	1	2	17	PID1, CLTCL1	down	ex_19
Regulation Of Intracellular Transport (GO:0032386)	0.541438	1	2	17	PTPN1, WWC1	down	ex_19
Organelle Membrane Fusion (GO:0090174)	0.541438	1	2	17	STX17, GOSR2	down	ex_19
RNA Stabilization (GO:0043489)	0.541438	1	2	17	TAF15, PARN	down	ex_19
Regulation Of Postsynaptic Membrane Potential (GO:0060078)	0.54172	1	1	16	GABRA5	down	ex_17
Glycoprotein Metabolic Process (GO:0009100)	0.541794	1	2	14	GOLPH3, LARGE1	up	astrocytes_18
Actin Polymerization Or Depolymerization (GO:0008154)	0.541794	1	2	14	MICAL3, MICALL2	up	astrocytes_18
Inositol Lipid-Mediated Signaling (GO:0048017)	0.541794	1	2	14	PLCH1, OGT	up	astrocytes_18
Neuron Projection Extension (GO:1990138)	0.541794	1	2	14	SLC39A12, SEMA3A	up	astrocytes_18
Negative Regulation Of ERK1 And ERK2 Cascade (GO:0070373)	0.541794	1	2	14	SMAD4, SIRPA	up	astrocytes_18
Response To Peptide Hormone (GO:0043434)	0.541794	1	2	14	TSC1, OGT	up	astrocytes_18
Neuron Projection Morphogenesis (GO:0048812)	0.542147	1	4	81	APBB1, PAK3, SRGAP3, PLPPR4	down	ex_17
Golgi Vesicle Transport (GO:0048193)	0.542147	1	4	81	COG6, MIA2, SPAST, SCFD1	down	ex_17
Regulation Of Organelle Organization (GO:0033043)	0.542155	1	2	34	INO80, DNM1L	down	in_27
Regulation Of Cell Adhesion (GO:0030155)	0.542155	1	2	34	PTPN11, CYTH1	down	in_27
Positive Regulation Of Organelle Organization (GO:0010638)	0.542254	1	1	15	KATNBL1	down	ex_09
Metal Ion Transport (GO:0030001)	0.542493	1	2	50	TRPC5, RYR2	up	in_26
Endocytosis (GO:0006897)	0.54253	1	5	59	LRP1, CORO1C, HEATR5B, CSNK1G1, CSNK1G3	down	in_20
Organic Substance Transport (GO:0071702)	0.542556	1	2	49	MIA3, CHMP3	up	ex_22
Protein Homooligomerization (GO:0051260)	0.543013	1	2	33	PRMT8, RYR3	down	ex_01
Spindle Assembly (GO:0051225)	0.543013	1	2	33	SPICE1, INO80	down	ex_01
Regulation Of Autophagy (GO:0010506)	0.543183	1	4	106	ULK2, FBXL2, GSK3B, MAPK8	down	ex_11
DNA Damage Response (GO:0006974)	0.543395	1	11	87	TRRAP, ZBTB1, SHPRH, ATM, TAOK3, FMN2, PPP4R3B, USP47, RAD9A, CBX5, RAD50	up	astrocytes_18
Lipid Translocation (GO:0034204)	0.543423	1	1	14	ATP11B	down	ex_01
Sprouting Angiogenesis (GO:0002040)	0.543423	1	1	14	RECK	down	ex_01
Regulation Of Proteasomal Ubiquitin-Dependent Protein Catabolic Process (GO:0032434)	0.543575	1	2	52	RCHY1, PHF20L1	up	ex_17
SCF-dependent Proteasomal Ubiquitin-Dependent Protein Catabolic Process (GO:0031146)	0.543623	1	1	24	FBXL16	up	ex_24
Generation Of Neurons (GO:0048699)	0.543777	1	4	62	RYK, ACSL4, FZD3, USP9X	down	in_26
Plasma Membrane Bounded Cell Projection Assembly (GO:0120031)	0.543932	1	5	133	TTBK2, RAP2A, MTSS1, ANO6, ARL3	up	ex_22
Regulation Of G Protein-Coupled Receptor Signaling Pathway (GO:0008277)	0.544113	1	1	16	CAMKMT	down	endothelial_25
Negative Regulation Of Kinase Activity (GO:0033673)	0.544113	1	1	16	WARS1	down	endothelial_25
Cellular Response To Organonitrogen Compound (GO:0071417)	0.544196	1	3	44	DIAPH1, PKD2, GLRA2	down	ex_21
Regulation Of Actin Filament Polymerization (GO:0030833)	0.544458	1	3	27	CYRIB, EVL, NCK1	down	ex_19
Negative Regulation Of Protein Localization (GO:1903828)	0.544458	1	3	27	MTOR, NEDD4L, SIN3A	down	ex_19
Positive Regulation Of Protein Localization To Nucleus (GO:1900182)	0.544458	1	3	27	NMD3, SMAD3, TCF7L2	down	ex_19
Positive Regulation Of Peptidyl-Serine Phosphorylation (GO:0033138)	0.544458	1	3	27	PAK1, FNIP1, NTRK3	down	ex_19
Calcium Ion Homeostasis (GO:0055074)	0.544458	1	3	27	RMDN3, SLC8A2, SLC8A3	down	ex_19
Regulation Of DNA Metabolic Process (GO:0051052)	0.544671	1	4	59	KPNA1, INO80, BABAM2, ATXN7	down	ex_06
Peptidyl-Threonine Modification (GO:0018210)	0.54472	1	3	31	GALNT11, TAF1, ACVR1B	down	in_08
Positive Regulation Of Macroautophagy (GO:0016239)	0.54472	1	3	31	LRSAM1, SNX4, HTT	down	in_08
Regulation Of Neuron Apoptotic Process (GO:0043523)	0.54472	1	3	31	MSH2, KCNB1, BCL2	down	in_08
Positive Regulation Of DNA Repair (GO:0045739)	0.54472	1	3	31	SMARCB1, DHX9, YY1	down	in_08
Organelle Assembly (GO:0070925)	0.544979	1	5	141	CIBAR1, SNX10, STAM2, RABL2B, TOGARAM1	up	ex_17
Regulation Of Secretion By Cell (GO:1903530)	0.545334	1	2	28	ARFIP1, KCNMB4	down	ex_21
Regulation Of Stem Cell Population Maintenance (GO:2000036)	0.545334	1	2	28	ARID1A, WDR43	down	ex_21
Negative Regulation Of Cellular Catabolic Process (GO:0031330)	0.545334	1	2	28	KLHL22, LEPR	down	ex_21
Regulation Of Embryonic Development (GO:0045995)	0.545334	1	2	28	WDPCP, INO80	down	ex_21
Chromatin Organization (GO:0006325)	0.545376	1	2	74	KAT2B, CHD6	up	in_28
Endosomal Transport (GO:0016197)	0.54544	1	4	68	ZFYVE9, MYO5B, EPS15L1, ANKRD50	down	in_10
Protein Maturation (GO:0051604)	0.545642	1	2	38	GALNT2, NAA35	down	ex_17
Positive Regulation Of Ubiquitin-Dependent Protein Catabolic Process (GO:2000060)	0.545642	1	2	38	SMURF1, ARIH2	down	ex_17
Supramolecular Fiber Organization (GO:0097435)	0.545995	1	3	82	RUFY3, CLIP1, HOOK1	up	ex_17
Positive Regulation Of Multicellular Organismal Process (GO:0051240)	0.546037	1	6	92	GRB10, MAP3K13, LEPR, LRP1, SMAD3, ARID1A	down	ex_21
Epigenetic Regulation Of Gene Expression (GO:0040029)	0.546067	1	2	29	CGGBP1, GLMN	down	in_26
Regulation Of Small GTPase Mediated Signal Transduction (GO:0051056)	0.546565	1	1	44	FAM13A	up	ex_02
Positive Regulation Of Organelle Assembly (GO:1902117)	0.546674	1	2	35	GPSM2, STX18	down	ex_22
Negative Regulation Of Protein Kinase Activity (GO:0006469)	0.546674	1	2	35	SLC8A3, SPRED1	down	ex_22
Sphingolipid Biosynthetic Process (GO:0030148)	0.546674	1	2	35	ST6GALNAC5, PPM1L	down	ex_22
Retrograde Transport, Endosome To Golgi (GO:0042147)	0.54682	1	5	54	PLEKHA3, VPS29, SNX3, RAB6B, GCC2	up	ex_19
Regulation Of Small GTPase Mediated Signal Transduction (GO:0051056)	0.54682	1	5	54	RALBP1, ARHGAP5, RASGRF2, DYNLL1, AKAP13	up	ex_19
Regulation Of Ubiquitin-Dependent Protein Catabolic Process (GO:2000058)	0.547011	1	1	12	RAD23B	up	OPC_07
Histone Deacetylation (GO:0016575)	0.547011	1	1	12	TBL1XR1	up	OPC_07
Regulation Of Protein Phosphorylation (GO:0001932)	0.547082	1	2	96	SLCO3A1, SIRPA	up	ex_01
Vesicle-Mediated Transport (GO:0016192)	0.547159	1	4	140	RAB30, CORO1C, ARL5A, CADPS	up	in_27
Negative Regulation Of Cold-Induced Thermogenesis (GO:0120163)	0.547248	1	1	17	PLCL2	down	ex_24
Adenylate Cyclase-Modulating G Protein-Coupled Receptor Signaling Pathway (GO:0007188)	0.54744	1	4	37	ADCY2, ADCY9, CACNA1D, GABBR2	down	ex_19
Peptidyl-Lysine Modification (GO:0018205)	0.54744	1	4	37	ESCO1, SIRT5, NSMCE2, HDAC9	down	ex_19
Positive Regulation Of Hydrolase Activity (GO:0051345)	0.547781	1	2	43	PICALM, MAPRE2	up	oligodendrocytes_00
Modification-Dependent Protein Catabolic Process (GO:0019941)	0.547781	1	2	43	UBR3, RNF13	up	oligodendrocytes_00
RNA Metabolic Process (GO:0016070)	0.547924	1	5	38	PABPN1, DHX9, DDX17, NOVA1, HNRNPH3	up	astrocytes_05
Regulation Of Transforming Growth Factor Beta Receptor Signaling Pathway (GO:0017015)	0.548037	1	4	30	ZEB2, OGT, PPARA, SNX25	up	astrocytes_05
Regulation Of Cell Population Proliferation (GO:0042127)	0.548647	1	10	161	RBFOX2, CEP43, ADAM10, BICRAL, GLMN, GAREM1, IGF1, SMYD2, DLG5, BMPR1A	down	in_26
Apoptotic Process (GO:0006915)	0.548774	1	3	60	MTOR, TCHP, IFT57	down	ex_17
Chromatin Organization (GO:0006325)	0.548778	1	6	117	RB1, ZNF827, BRD9, MACROH2A1, PAK1, L3MBTL1	down	ex_09
Regulation Of Cell Differentiation (GO:0045595)	0.548787	1	4	68	EPHA3, PTPRR, BRD9, RPS6KA3	down	ex_02
Regulation Of Neuron Projection Development (GO:0010975)	0.548806	1	5	86	EPHA3, PRAG1, PAK1, PAK3, PLPPR5	down	ex_02
Protein Autophosphorylation (GO:0046777)	0.548895	1	7	54	EGFR, DYRK1A, FER, DDR2, GSK3B, PEAK1, TAOK3	up	astrocytes_05
Negative Regulation Of Nucleic Acid-Templated Transcription (GO:1903507)	0.548919	1	9	151	RBFOX2, WWP2, GCFC2, KAT6B, KAT6A, ZFPM2, PRICKLE1, FBXW11, TCF7L2	down	ex_23
Negative Regulation Of Multicellular Organismal Process (GO:0051241)	0.548988	1	2	69	PHF14, ALDH1A1	up	ex_09
Positive Regulation Of Hydrolase Activity (GO:0051345)	0.548988	1	2	69	PIN1, RAPGEF2	up	ex_09
Vesicle-Mediated Transport To The Plasma Membrane (GO:0098876)	0.549051	1	3	22	GGA2, EXOC6B, RAB10	up	astrocytes_05
Regulation Of Cilium Assembly (GO:1902017)	0.549051	1	3	22	GSK3B, TBC1D5, CDKL1	up	astrocytes_05
Regulation Of mRNA Stability (GO:0043488)	0.549051	1	3	22	TAF15, PUM2, ZC3H14	up	astrocytes_05
mRNA Splicing, Via Spliceosome (GO:0000398)	0.549213	1	2	43	HNRNPR, RBMX	down	astrocytes_18
Regulation Of Cellular Response To Stress (GO:0080135)	0.549282	1	2	40	PRKN, ATR	down	ex_24
Protein Methylation (GO:0006479)	0.549633	1	1	12	PRMT7	down	ex_21
Negative Regulation Of Protein Phosphorylation (GO:0001933)	0.549722	1	4	47	LRP1, CORO1C, NF1, TRAF3IP1	down	in_20
Endomembrane System Organization (GO:0010256)	0.549843	1	5	79	SEC31A, SEC31B, GBF1, VMP1, HTT	down	in_26
Positive Regulation Of Intracellular Signal Transduction (GO:1902533)	0.549897	1	8	134	EXTL3, FGF1, NFAT5, PTPRJ, RAF1, BMPR1A, TCF7L2, GRM4	down	ex_23
Negative Regulation Of Nucleic Acid-Templated Transcription (GO:1903507)	0.550003	1	18	174	RBFOX2, HNRNPL, CTCF, WWP2, FOXP1, FOXN3, SCMH1, DNMT3A, HDAC9, SIN3A, PEX14, ZNF827, VGLL4, ZHX3, UIMC1, POU2F1, CHD8, TCF7L2	down	ex_19
Actin Filament Polymerization (GO:0030041)	0.550193	1	1	13	DIAPH3	down	ex_23
Protein Acylation (GO:0043543)	0.550193	1	1	13	KAT6A	down	ex_23
Positive Regulation Of Transcription By RNA Polymerase II (GO:0045944)	0.550614	1	6	233	ARNT, MED12L, LDB2, ZEB2, BCLAF3, NFYC	up	in_15
Mitochondrial Gene Expression (GO:0140053)	0.550819	1	1	24	DAP3	up	in_08
Positive Regulation Of Multicellular Organismal Process (GO:0051240)	0.550945	1	10	98	PPARGC1A, LRPAP1, OLFM1, MAP3K13, OGT, MTOR, LRP1, ACTB, APLP2, ARID1A	down	ex_30
Histone Deacetylation (GO:0016575)	0.551265	1	1	14	TBL1X	down	in_12
Regulation Of Small GTPase Mediated Signal Transduction (GO:0051056)	0.55128	1	3	48	ARHGAP44, ARHGEF28, ARHGAP20	down	ex_23
Protein Targeting (GO:0006605)	0.55128	1	3	48	RAB3IP, SORL1, CACNG3	down	ex_23
Negative Regulation Of Amide Metabolic Process (GO:0034249)	0.55128	1	3	48	TSC1, SORL1, GIGYF2	down	ex_23
protein-RNA Complex Assembly (GO:0022618)	0.551321	1	3	69	CPSF7, RPS14, NUDT21	up	ex_23
Negative Regulation Of Protein Modification By Small Protein Conjugation Or Removal (GO:1903321)	0.551353	1	2	20	DNAJA1, SUMO1	up	ex_19
Cell Cycle G1/S Phase Transition (GO:0044843)	0.551353	1	2	20	EIF4E, GSPT1	up	ex_19
Neurogenesis (GO:0022008)	0.551353	1	2	20	NDUFS2, METTL14	up	ex_19
Cellular Response To Ionizing Radiation (GO:0071479)	0.551353	1	2	20	RPL26, NUCKS1	up	ex_19
Organic Anion Transport (GO:0015711)	0.551353	1	2	20	SLC4A10, SLC25A4	up	ex_19
Intracellular Protein Transport (GO:0006886)	0.551489	1	10	78	TECPR2, AKT2, RANBP3L, KIF13A, STX8, GGA2, LAMP2, RAB28, KPNA5, SCFD1	up	astrocytes_05
Negative Regulation Of DNA-templated Transcription (GO:0045892)	0.551495	1	34	336	SET, RBPJ, STAT1, ZBTB18, MAX, PEG3, OGT, PPM1A, SMARCA5, ZHX1, RTF1, PRDM2, DDX5, ETS2, SFPQ, CHD4, YWHAZ, BACH2, ZNF131, MTDH, CNOT7, CNOT1, ZNF540, LANCL2, HMBOX1, HDAC9, MLIP, TBL1XR1, BASP1, PURA, CBX5, TRPS1, NR2C1, KCTD1	down	ex_30
Regulation Of Angiogenesis (GO:0045765)	0.551495	1	5	48	MTDH, STAT1, STIM1, FGF1, SPRED1	down	ex_30
Regulation Of Cellular Biosynthetic Process (GO:0031326)	0.551538	1	2	28	ATXN2, NOS1AP	up	ex_30
Cytoplasmic Microtubule Organization (GO:0031122)	0.551538	1	2	28	CLIP2, CLIP1	up	ex_30
Mitochondrial Translation (GO:0032543)	0.551538	1	2	28	MRPS6, MTG1	up	ex_30
Regulation Of Insulin Secretion (GO:0050796)	0.551538	1	2	28	MYRIP, ADCY5	up	ex_30
Regulation Of Actin Filament Polymerization (GO:0030833)	0.551538	1	2	28	SLIT2, BIN1	up	ex_30
Positive Regulation Of Protein Serine/Threonine Kinase Activity (GO:0071902)	0.551676	1	2	36	CEMIP, NEK10	down	ex_09
Protein-Containing Complex Organization (GO:0043933)	0.551688	1	3	46	CAPZA1, RIMS1, SHANK1	down	in_26
RNA Processing (GO:0006396)	0.551826	1	6	47	PPIG, EXOSC10, PABPN1, RNPC3, DDX17, NOVA1	up	astrocytes_18
Negative Regulation Of Phosphorylation (GO:0042326)	0.551841	1	2	22	TRAF3IP1, CORO1C	down	in_20
Axonogenesis (GO:0007409)	0.552045	1	4	61	SLIT1, RAB10, PALLD, SLITRK5	up	OPC_07
Positive Regulation Of Developmental Process (GO:0051094)	0.552045	1	4	61	SOX8, GSK3B, COBL, MFF	up	OPC_07
Regulation Of ERK1 And ERK2 Cascade (GO:0070372)	0.552045	1	5	54	IGF1, PTPN2, PDE8A, DENND2B, APIP	down	in_08
Negative Regulation Of Wnt Signaling Pathway (GO:0030178)	0.552097	1	1	31	CXXC4	up	in_15
BMP Signaling Pathway (GO:0030509)	0.552098	1	2	14	BMPR1A, USP15	up	astrocytes_05
Positive Regulation Of Nucleocytoplasmic Transport (GO:0046824)	0.552098	1	2	14	GSK3B, DHX9	up	astrocytes_05
Regulation Of Microtubule Cytoskeleton Organization (GO:0070507)	0.552098	1	2	14	GSK3B, EFNA5	up	astrocytes_05
Regulation Of Multicellular Organismal Development (GO:2000026)	0.552098	1	2	14	KAT6B, NIPBL	up	astrocytes_05
Visual System Development (GO:0150063)	0.552098	1	2	14	PAX6, SOX2	up	astrocytes_05
Regulation Of Glycolytic Process (GO:0006110)	0.552098	1	2	14	PPARA, OGT	up	astrocytes_05
Positive Regulation Of Myoblast Differentiation (GO:0045663)	0.552098	1	2	14	RANBP3L, ARID2	up	astrocytes_05
Fatty Acid Beta-Oxidation (GO:0006635)	0.552098	1	2	14	SCP2, ACAD11	up	astrocytes_05
Cellular Response To Light Stimulus (GO:0071482)	0.552098	1	2	14	USP47, ZBTB1	up	astrocytes_05
Positive Regulation Of DNA Repair (GO:0045739)	0.552281	1	2	29	DHX9, SMCHD1	down	in_15
Vesicle Organization (GO:0016050)	0.552281	1	2	29	DNAJC13, GOSR1	down	in_15
Regulation Of Synaptic Transmission, Glutamatergic (GO:0051966)	0.552281	1	2	29	RELN, DGKI	down	in_15
Protein-Containing Complex Assembly (GO:0065003)	0.552382	1	13	128	PPARGC1A, TEAD1, KPNA3, TBCA, DARS1, NT5C3A, KMT2A, CUL3, DNM1L, CAND1, PTK2B, NCK1, NCK2	down	ex_30
Positive Regulation Of Cell Migration (GO:0030335)	0.552849	1	4	62	ELP3, PAK1, NTRK3, MTOR	down	in_15
Negative Regulation Of MAPK Cascade (GO:0043409)	0.553004	1	4	38	PTPN2, DUSP16, SPRED2, SPRED1	down	ex_30
Oxidative Phosphorylation (GO:0006119)	0.553004	1	4	38	SDHD, ATP5F1E, NDUFS1, UQCRB	down	ex_30
Cellular Response To Chemical Stress (GO:0062197)	0.553004	1	4	38	VKORC1L1, DDX3X, PPARGC1A, MTOR	down	ex_30
Regulation Of Organelle Assembly (GO:1902115)	0.553372	1	4	43	RDX, CYLD, NPM1, TSG101	up	ex_19
Positive Regulation Of Neuron Projection Development (GO:0010976)	0.553372	1	4	43	ROR1, SNX3, CAMK2B, STMN2	up	ex_19
Regulation Of Mitotic Cell Cycle (GO:0007346)	0.553372	1	4	43	SDCBP, USP22, CYLD, EIF4E	up	ex_19
Central Nervous System Development (GO:0007417)	0.553423	1	3	60	PDGFC, BPTF, TGFBR2	down	endothelial_25
Positive Regulation Of Translation (GO:0045727)	0.553575	1	2	50	GUF1, PABPC1	up	ex_22
Aorta Morphogenesis (GO:0035909)	0.554172	1	1	6	ADAMTS9	up	astrocytes_18
DNA-templated Transcription Elongation (GO:0006354)	0.554172	1	1	6	EAF2	up	astrocytes_18
Negative Regulation Of Extrinsic Apoptotic Signaling Pathway In Absence Of Ligand (GO:2001240)	0.554172	1	1	6	EYA3	up	astrocytes_18
Regulation Of Carbohydrate Metabolic Process (GO:0006109)	0.554172	1	1	6	FOXK1	up	astrocytes_18
Regulation Of Establishment Of Protein Localization (GO:0070201)	0.554172	1	1	6	GAPVD1	up	astrocytes_18
Regulation Of Hemopoiesis (GO:1903706)	0.554172	1	1	6	KAT6B	up	astrocytes_18
Histone Lysine Demethylation (GO:0070076)	0.554172	1	1	6	KDM3A	up	astrocytes_18
Endomembrane System Organization (GO:0010256)	0.554287	1	3	83	SNX10, HOOK1, ALS2	up	ex_17
Protein N-linked Glycosylation (GO:0006487)	0.554538	1	2	20	ALG9, UGGT2	down	in_08
Ceramide Metabolic Process (GO:0006672)	0.554538	1	2	20	SAMD8, CERS5	down	in_08
Negative Regulation Of Protein-Containing Complex Assembly (GO:0031333)	0.554538	1	2	20	TRAF3IP1, LCMT1	down	in_08
Protein Secretion (GO:0009306)	0.554538	1	2	20	WLS, MIA2	down	in_08
Regulation Of Multicellular Organismal Development (GO:2000026)	0.554538	1	2	20	YY1, CCSAP	down	in_08
Positive Regulation Of Nucleic Acid-Templated Transcription (GO:1903508)	0.554735	1	6	141	GATAD2B, ATXN7, FUBP3, ZFHX3, KDM5A, ARID1A	down	astrocytes_18
Mitotic Cell Cycle Phase Transition (GO:0044772)	0.554805	1	2	33	CUL5, TAF2	down	in_12
Actin Filament Organization (GO:0007015)	0.554805	1	2	33	DSTN, ENAH	down	in_12
Mitochondrion Organization (GO:0007005)	0.554805	1	2	33	MFN1, TRAK1	down	in_12
Vesicle-Mediated Transport To The Plasma Membrane (GO:0098876)	0.554805	1	2	33	RABEP1, STX6	down	in_12
Adenylate Cyclase-Modulating G Protein-Coupled Receptor Signaling Pathway (GO:0007188)	0.554805	1	2	33	RAMP1, AKAP12	down	in_12
Positive Regulation Of Protein Metabolic Process (GO:0051247)	0.554854	1	3	45	ATG10, GSK3B, EIF3E	up	OPC_07
Negative Regulation Of Protein Serine/Threonine Kinase Activity (GO:0071901)	0.554864	1	2	28	NF1, MACROH2A1	down	ex_06
Protein Polyubiquitination (GO:0000209)	0.555248	1	2	88	FBXO22, UBE2QL1	up	in_12
Negative Regulation Of Transcription By RNA Polymerase II (GO:0000122)	0.555408	1	11	246	EID1, ATF2, SNCA, MCPH1, MEF2C, PEG3, ZMYND8, SMARCA2, ARID4A, PURA, SPEN	up	ex_21
Negative Regulation Of Nucleic Acid-Templated Transcription (GO:1903507)	0.555647	1	4	125	SOX13, WWP1, PPARG, FOXO1	up	in_20
Nervous System Development (GO:0007399)	0.555656	1	3	162	ATXN3, ZMYND8, CYP46A1	up	ex_11
Positive Regulation Of Endothelial Cell Migration (GO:0010595)	0.555934	1	3	28	FGF1, PTK2B, RAC1	down	ex_30
Regulation Of Proteasomal Protein Catabolic Process (GO:0061136)	0.555934	1	3	28	FMR1, TMTC3, PSMF1	down	ex_30
Fatty Acid Catabolic Process (GO:0009062)	0.555934	1	3	28	PCCB, HACL1, ACAA1	down	ex_30
Protein Targeting To Membrane (GO:0006612)	0.555934	1	3	28	ZDHHC21, ZDHHC23, SEC62	down	ex_30
Negative Regulation Of Gene Expression (GO:0010629)	0.555998	1	6	95	PRKAA2, METTL16, ATP2B1, TRIM37, HDAC9, DIP2A	down	in_15
Protein Modification Process (GO:0036211)	0.556045	1	13	316	CDK14, PPP4R2, PPP3R1, PIGK, GAS6, TMEM59, B3GALT2, MGAT4A, CSNK1E, NEDD8, PAK3, FUT9, MAPK1	up	ex_23
Regulation Of Double-Strand Break Repair (GO:2000779)	0.556092	1	3	44	ATR, SMARCC1, SPIRE1	down	ex_06
Positive Regulation Of DNA-templated Transcription (GO:0045893)	0.556274	1	22	358	CRLF3, ATXN7, PLAGL1, BICRAL, RORA, NEK4, ARRB1, E2F3, IGF1, HEATR1, FBXW11, CRTC3, TAF15, TAF3, RNF111, GTF2H1, ASXL3, TXK, CAMK4, LPIN1, BMPR1A, OXSR1	down	in_26
Positive Regulation Of DNA-binding Transcription Factor Activity (GO:0051091)	0.556321	1	4	72	EPHA5, PRKCI, RIPK1, SMAD3	down	ex_01
Proteasome-Mediated Ubiquitin-Dependent Protein Catabolic Process (GO:0043161)	0.556473	1	10	154	TMEM67, TRIM9, CTNNB1, SMURF1, UBR1, FBXL13, TAF1, ANAPC4, CLOCK, ZNRF2	down	ex_06
Ubiquitin-Dependent ERAD Pathway (GO:0030433)	0.556763	1	1	15	ECPAS	down	in_27
Regulation Of Transport (GO:0051049)	0.556763	1	1	15	ICA1	down	in_27
Mitochondrion Organization (GO:0007005)	0.556793	1	3	53	MFN1, PID1, SIRT5	down	ex_01
Positive Regulation Of Signal Transduction (GO:0009967)	0.556836	1	6	93	WLS, PRKCI, SULF1, GRB10, BMP2K, PKD2	down	ex_21
Positive Regulation Of Cell Migration (GO:0030335)	0.556905	1	5	77	SRGAP2C, ADAM17, SEMA5B, PAK1, CDH13	down	ex_21
Neuron Migration (GO:0001764)	0.557035	1	1	36	LRP12	up	ex_06
Regulation Of Apoptotic Process (GO:0042981)	0.55708	1	3	147	RTN4, CAT, RBM5	down	astrocytes_05
Endocytosis (GO:0006897)	0.557083	1	2	59	ZFYVE9, PACSIN2	up	in_20
Central Nervous System Development (GO:0007417)	0.557245	1	6	118	DCLK1, STAT3, SLC8A3, IL1RAPL2, SHC3, NRCAM	down	ex_09
Double-Strand Break Repair (GO:0006302)	0.557301	1	6	66	MORF4L1, RAD21, RAD50, UBE2V2, ZMYND8, NUCKS1	up	ex_19
Response To Endoplasmic Reticulum Stress (GO:0034976)	0.557481	1	2	41	RNF185, PIK3R1	up	ex_21
Response To Calcium Ion (GO:0051592)	0.558022	1	4	43	CPNE1, SEC31A, SYT17, PKD2	down	in_08
Cell Morphogenesis Involved In Neuron Differentiation (GO:0048667)	0.558053	1	2	35	ATL1, NRCAM	down	in_27
Regulation Of mRNA Splicing, Via Spliceosome (GO:0048024)	0.558075	1	3	57	NUP98, METTL16, TIA1	down	ex_09
Negative Regulation Of Cell Differentiation (GO:0045596)	0.558075	1	3	57	RB1, BRD9, SPRED1	down	ex_09
Peptidyl-Serine Phosphorylation (GO:0018105)	0.558317	1	5	96	TBK1, MARK1, CAMK4, MTOR, RPS6KA3	down	ex_22
DNA Repair (GO:0006281)	0.558317	1	5	96	WRN, MSH2, MSH3, NBN, TENT4A	down	ex_22
Organelle Organization (GO:0006996)	0.558356	1	7	133	DPYSL2, HACE1, HTT, ATL1, DNM1L, VAPA, CAMSAP1	down	in_27
Regulation Of Canonical Wnt Signaling Pathway (GO:0060828)	0.558502	1	8	77	WNK2, PTPRO, CTNND1, CTNND2, NPHP4, CHD8, TCF7L2, CSNK1G1	down	ex_19
Regulation Of GTPase Activity (GO:0043087)	0.558575	1	7	77	USP6NL, SGSM2, PLXNC1, TBC1D15, PLXNA2, RASGRF2, ITGB1	down	in_08
Neuron Projection Morphogenesis (GO:0048812)	0.558613	1	2	67	GPM6A, SLITRK5	up	in_27
Negative Regulation Of Gene Expression (GO:0010629)	0.558658	1	2	69	ZNF148, PTBP2	up	microglia_13
Monoatomic Ion Transport (GO:0006811)	0.558885	1	2	31	SLC24A3, SLC20A2	down	ex_23
Negative Regulation Of Canonical Wnt Signaling Pathway (GO:0090090)	0.558885	1	2	31	TCF7L2, PRICKLE1	down	ex_23
Protein-Containing Complex Organization (GO:0043933)	0.55894	1	3	56	RIMS1, SHANK1, TEAD1	down	ex_22
Peptidyl-Serine Phosphorylation (GO:0018105)	0.559279	1	5	87	ULK2, PRKCG, RIPK1, MAPK8, RPS6KA3	down	ex_02
Positive Regulation Of Macroautophagy (GO:0016239)	0.559368	1	2	34	PRKAA2, HTT	down	ex_01
Cellular Response To Nutrient Levels (GO:0031669)	0.559368	1	2	34	PRKAA2, WRN	down	ex_01
Negative Regulation Of Cell Differentiation (GO:0045596)	0.559419	1	2	51	HDAC9, SPRED2	down	ex_11
Organic Substance Transport (GO:0071702)	0.559419	1	2	51	SLC22A10, RYR2	down	ex_11
Negative Regulation Of BMP Signaling Pathway (GO:0030514)	0.559448	1	1	14	VWC2	down	in_10
Regulation Of Anatomical Structure Morphogenesis (GO:0022603)	0.559473	1	3	46	HECW1, PAK1, PID1	down	in_15
Regulation Of Cell Population Proliferation (GO:0042127)	0.559715	1	6	187	CDK10, ADAM10, IRS2, PDS5B, HP1BP3, GET1	up	ex_24
Positive Regulation Of Nucleic Acid-Templated Transcription (GO:1903508)	0.559715	1	6	187	RFX3, MLLT11, NSD3, MAP2K2, YAF2, USP22	up	ex_24
Negative Regulation Of Intracellular Signal Transduction (GO:1902532)	0.559756	1	3	79	DGKG, PDCD6, PIK3CB	up	ex_22
Regulation Of Macromolecule Metabolic Process (GO:0060255)	0.559837	1	1	33	CHD6	up	in_28
Regulation Of Intracellular Signal Transduction (GO:1902531)	0.560054	1	2	76	SGMS1, AKAP7	up	in_28
Protein-Containing Complex Assembly (GO:0065003)	0.560078	1	5	79	DHX9, HIP1, TRAPPC11, MNAT1, WASF1	down	in_15
Synapse Organization (GO:0050808)	0.56042	1	3	51	KIRREL3, APBB2, SLC8A3	down	in_10
Membrane Organization (GO:0061024)	0.56042	1	3	51	PRKCI, AAK1, SGCZ	down	in_10
Positive Regulation Of Programmed Cell Death (GO:0043068)	0.560651	1	5	76	KCNMA1, HTT, CTNNB1, NF1, MAPK8	down	ex_06
Chromatin Remodeling (GO:0006338)	0.560683	1	3	110	SMARCA2, EZH1, ZBTB1	up	ex_09
Intracellular Calcium Ion Homeostasis (GO:0006874)	0.560735	1	2	29	ATP2C2, SLC10A7	up	OPC_07
Negative Regulation Of Developmental Process (GO:0051093)	0.560735	1	2	29	CDK6, PHF14	up	OPC_07
Nuclear-Transcribed mRNA Catabolic Process (GO:0000956)	0.560735	1	2	29	CNOT4, EIF3E	up	OPC_07
Cellular Response To Oxidative Stress (GO:0034599)	0.560735	1	2	29	EGFR, FER	up	OPC_07
Positive Regulation Of Filopodium Assembly (GO:0051491)	0.561011	1	1	14	PLPPR5	down	ex_02
Lipid Translocation (GO:0034204)	0.561085	1	1	6	ATP10B	up	astrocytes_05
Positive Regulation Of Phospholipase Activity (GO:0010518)	0.561085	1	1	6	GNA13	up	astrocytes_05
NLS-bearing Protein Import Into Nucleus (GO:0006607)	0.561085	1	1	6	KPNA5	up	astrocytes_05
Positive Regulation Of Translational Initiation (GO:0045948)	0.561085	1	1	6	SH3BGRL	up	astrocytes_05
Positive Regulation Of Cell Differentiation (GO:0045597)	0.561185	1	3	70	CDS1, NUDT21, IL6ST	up	ex_23
Intracellular Protein Transport (GO:0006886)	0.561356	1	10	80	STX16, TRAK2, TRAK1, KIF13A, GGA2, LAMP2, KPNA6, KPNA3, KPNA1, IPO9	up	astrocytes_18
Positive Regulation Of Gene Expression (GO:0010628)	0.561459	1	5	104	FN1, IFNGR1, VSIR, GLYR1, WARS1	down	endothelial_25
Regulation Of Transcription By RNA Polymerase II (GO:0006357)	0.561506	1	14	452	PPARG, CSRNP3, TCF4, ZNF398, MLXIP, TRPS1, EFCAB7, CCNT2, TMF1, FOXO1, PPM1A, SOX13, CDK13, DLG1	up	in_20
Negative Regulation Of Multicellular Organismal Process (GO:0051241)	0.561828	1	2	57	LDLRAD4, GAS6	up	in_08
Positive Regulation Of Stem Cell Population Maintenance (GO:1902459)	0.562017	1	2	18	ARID1A, OGT	down	ex_30
Positive Regulation Of Cysteine-Type Endopeptidase Activity (GO:2001056)	0.562017	1	2	18	DDX3X, FYN	down	ex_30
Glycerophospholipid Metabolic Process (GO:0006650)	0.562017	1	2	18	GPCPD1, DGKH	down	ex_30
Cellular Response To Organic Substance (GO:0071310)	0.562017	1	2	18	GPR22, PID1	down	ex_30
Stress-Activated MAPK Cascade (GO:0051403)	0.562017	1	2	18	MAP3K13, MAPK1	down	ex_30
Regulation Of Intracellular Transport (GO:0032386)	0.562017	1	2	18	OCRL, NDEL1	down	ex_30
Phospholipid Dephosphorylation (GO:0046839)	0.562017	1	2	18	OCRL, SGPP1	down	ex_30
Membrane Fusion (GO:0061025)	0.562017	1	2	18	SNAP23, DNM1L	down	ex_30
Organelle Membrane Fusion (GO:0090174)	0.562017	1	2	18	SYT11, GOSR1	down	ex_30
Protein Targeting To Mitochondrion (GO:0006626)	0.562017	1	2	18	TOMM20, DNAJC15	down	ex_30
ERAD Pathway (GO:0036503)	0.562112	1	2	36	RHBDD1, ECPAS	down	ex_22
Positive Regulation Of Developmental Process (GO:0051094)	0.56216	1	3	80	MAP3K13, SMURF2, GSK3B	down	ex_11
Endosomal Transport (GO:0016197)	0.562344	1	4	71	STX6, HEATR5A, GBF1, ALS2	down	in_12
Central Nervous System Development (GO:0007417)	0.562399	1	5	78	SOX10, MARCKS, SOX8, DNER, NIPBL	up	OPC_07
Cell Junction Assembly (GO:0034329)	0.562798	1	2	41	SHANK2, FARP1	down	ex_24
Vesicle Organization (GO:0016050)	0.562798	1	2	41	STX17, TRAPPC9	down	ex_24
Positive Regulation Of DNA Metabolic Process (GO:0051054)	0.562798	1	2	41	TERF1, WRN	down	ex_24
Plasma Membrane Bounded Cell Projection Morphogenesis (GO:0120039)	0.562824	1	3	32	CNTNAP1, NCKAP1, UBB	up	ex_19
Phosphatidylinositol Metabolic Process (GO:0046488)	0.562824	1	3	32	OCRL, SYNJ1, IMPA1	up	ex_19
Cell-Cell Junction Assembly (GO:0007043)	0.562824	1	3	32	RHOA, CNTNAP1, ACTG1	up	ex_19
Glycoprotein Biosynthetic Process (GO:0009101)	0.562824	1	3	32	ST3GAL5, TMEM59, MGAT4A	up	ex_19
Ubiquitin-Dependent Protein Catabolic Process (GO:0006511)	0.562834	1	10	186	VPS37A, NEDD4L, RNF149, TRIM9, RNF150, PSMB7, TBL1XR1, SMURF1, ZNRF1, ZNRF2	down	ex_01
Transmembrane Receptor Protein Tyrosine Kinase Signaling Pathway (GO:0007169)	0.562886	1	3	93	APPL1, FOXO1, PILRB	up	in_20
Positive Regulation Of Multicellular Organismal Process (GO:0051240)	0.563044	1	3	81	SOX5, IGF1R, BRMS1L	up	in_26
Neuron Development (GO:0048666)	0.563072	1	6	66	SRRM4, TBC1D23, BICDL1, MAP4, LGI1, ATXN10	down	in_08
Negative Regulation Of Cell Differentiation (GO:0045596)	0.563277	1	3	51	BRD9, HDAC9, SPRED2	down	ex_02
Regulation Of Proteasomal Ubiquitin-Dependent Protein Catabolic Process (GO:0032434)	0.563277	1	3	51	GLMN, ANKIB1, GNA12	down	ex_02
Regulation Of G1/S Transition Of Mitotic Cell Cycle (GO:2000045)	0.563452	1	2	45	KMT2E, UBE2E2	up	ex_23
Positive Regulation Of I-kappaB kinase/NF-kappaB Signaling (GO:0043123)	0.563452	1	2	45	ROR1, ZDHHC13	up	ex_23
RNA Metabolic Process (GO:0016070)	0.563586	1	2	39	AGO4, RNGTT	down	endothelial_25
Neuron Projection Guidance (GO:0097485)	0.563621	1	5	55	EPHA7, L1CAM, MYCBP2, NELL2, CDK5R1	up	ex_19
Protein Phosphorylation (GO:0006468)	0.563927	1	8	220	ATG13, JAK2, ROCK2, NEK7, STK38L, TTBK2, STK39, PDPK1	up	ex_22
Neuron Projection Guidance (GO:0097485)	0.563932	1	2	52	CNTN5, DSCAM	up	in_26
Positive Regulation Of Transcription By RNA Polymerase II (GO:0045944)	0.564032	1	19	234	MED13, TFCP2, OGT, FOXJ3, AKAP8L, ARRB1, CCNC, ZFX, WASL, EP300, CRTC3, AHI1, TAF2, MED4, BRD4, GLYR1, FUBP3, KDM1A, POU2F1	down	in_20
Ubiquitin-Dependent Protein Catabolic Process (GO:0006511)	0.564106	1	5	189	PSMD4, NDFIP2, UBE2G2, TRIM2, TTC3	up	ex_09
intra-Golgi Vesicle-Mediated Transport (GO:0006891)	0.56433	1	1	18	NAPG	up	ex_21
RNA Transport (GO:0050658)	0.56433	1	1	18	PEG10	up	ex_21
Cell-Cell Adhesion Via Plasma-Membrane Adhesion Molecules (GO:0098742)	0.564407	1	2	51	CDH12, LRRC4B	up	ex_22
Non-Membrane-Bounded Organelle Assembly (GO:0140694)	0.564407	1	2	51	NEK7, CDS2	up	ex_22
Regulation Of Cell Adhesion (GO:0030155)	0.564407	1	2	51	ROCK2, MIA3	up	ex_22
Mitochondrial Translation (GO:0032543)	0.564625	1	2	29	PTCD3, GFM2	down	ex_21
Calcium-Mediated Signaling (GO:0019722)	0.564625	1	2	29	PTPRJ, CAMKK2	down	ex_21
Proteolysis Involved In Protein Catabolic Process (GO:0051603)	0.564625	1	2	29	RHBDD1, OTUD7A	down	ex_21
Protein Processing (GO:0016485)	0.564707	1	2	30	ADAM10, ECE2	down	in_26
Positive Regulation Of Cell Cycle Process (GO:0090068)	0.564707	1	2	30	DYNC1LI1, IGF1	down	in_26
Regulation Of Protein Serine/Threonine Kinase Activity (GO:0071900)	0.564707	1	2	30	GTF2H1, HTT	down	in_26
Regulation Of Cell-Matrix Adhesion (GO:0001952)	0.564707	1	2	30	MINK1, VCL	down	in_26
Protein Polyubiquitination (GO:0000209)	0.564723	1	3	69	CDC16, TRIM2, TPP2	down	astrocytes_18
Regulation Of Canonical Wnt Signaling Pathway (GO:0060828)	0.564723	1	3	69	XIAP, CTNND1, TCF7L2	down	astrocytes_18
Modification-Dependent Protein Catabolic Process (GO:0019941)	0.564839	1	3	61	FBXO11, RBBP6, RNF144B	down	endothelial_25
Positive Regulation Of Protein Kinase Activity (GO:0045860)	0.565483	1	3	49	PTPN1, TAB1, TOM1L1	down	ex_23
Central Nervous System Development (GO:0007417)	0.565963	1	5	88	SLC8A3, GIT2, RBBP4, AHI1, SHC3	down	in_10
Regulation Of Gene Expression (GO:0010468)	0.565995	1	17	380	ZBTB20, CD276, ZNF407, NTRK2, JMJD1C, PRKN, PRDM2, CHD6, TAF1, SETBP1, ZNF148, RIMS1, ZNF737, ARNT2, SMAD3, ELAVL2, USP13	down	ex_24
Inner Mitochondrial Membrane Organization (GO:0007007)	0.566129	1	1	13	APOO	down	in_26
Chromatin Organization (GO:0006325)	0.566207	1	5	90	HNRNPC, JARID2, PWWP3A, HMGN1, SAFB	down	in_12
Ras Protein Signal Transduction (GO:0007265)	0.566482	1	7	69	GRB2, MRAS, RAPGEF6, KPNB1, NCKAP1, RAC1, CTNNAL1	down	ex_30
Proteasome-Mediated Ubiquitin-Dependent Protein Catabolic Process (GO:0043161)	0.566618	1	2	70	ANAPC16, PSMA1	up	microglia_13
Positive Regulation Of Nucleic Acid-Templated Transcription (GO:1903508)	0.566645	1	6	166	MAX, LRP6, FUBP3, ARNT2, CREB5, TAF2	down	ex_11
Mitotic Sister Chromatid Segregation (GO:0000070)	0.566703	1	2	37	KLHL22, EML4	down	ex_09
Cellular Response To Chemical Stress (GO:0062197)	0.566703	1	2	37	PRKAA2, MAPK8	down	ex_09
Exocytosis (GO:0006887)	0.566703	1	2	37	SYTL2, RPH3A	down	ex_09
Ribonucleoprotein Complex Biogenesis (GO:0022613)	0.566703	1	2	37	WDR36, CUL4A	down	ex_09
Peptidyl-Serine Phosphorylation (GO:0018105)	0.56674	1	2	68	PRKACB, CAMK2D	up	in_27
Actin Filament Organization (GO:0007015)	0.566819	1	3	32	ABI2, TPM1, RFLNA	down	in_08
Negative Regulation Of DNA-binding Transcription Factor Activity (GO:0043433)	0.566819	1	3	32	ITCH, TAF1, PKD2	down	in_08
Synapse Assembly (GO:0007416)	0.566819	1	3	32	KIRREL3, GABRB3, FARP1	down	in_08
Cellular Response To Peptide Hormone Stimulus (GO:0071375)	0.566819	1	3	32	RHOQ, CPEB1, PDE3B	down	in_08
Protein Complex Oligomerization (GO:0051259)	0.566819	1	3	32	TRMT61B, RBMX, PKD2	down	in_08
Regulation Of Protein Localization (GO:0032880)	0.566819	1	3	32	WDPCP, SLC26A4, GBF1	down	in_08
Phosphate-Containing Compound Metabolic Process (GO:0006796)	0.566822	1	4	48	FRA10AC1, PLA2G4C, SYNJ1, MAPKAP1	down	in_20
Positive Regulation Of Nucleic Acid-Templated Transcription (GO:1903508)	0.566911	1	9	180	RNF111, ATXN7, TASP1, STAT3, HIPK2, MSL2, EP400, PSEN1, TAF15	down	ex_09
Positive Regulation Of Synaptic Transmission (GO:0050806)	0.567092	1	2	33	LGI1, SLC8A3	down	in_10
Cellular Response To Organonitrogen Compound (GO:0071417)	0.567092	1	2	33	NEURL1, GABRB3	down	in_10
Nuclear-Transcribed mRNA Catabolic Process (GO:0000956)	0.567092	1	2	33	UPF2, DCP1A	down	in_10
Negative Regulation Of Cellular Process (GO:0048523)	0.56717	1	9	142	PLXNC1, PLXNA4, PTPN14, FHL1, VGLL4, PTPRJ, SMAD3, CDH13, PKD2	down	ex_21
Negative Regulation Of Programmed Cell Death (GO:0043069)	0.567269	1	2	77	RPL10, TMBIM6	up	in_28
Protein Localization To Cell Periphery (GO:1990778)	0.567397	1	4	73	EPB41L3, SMURF1, RABEP1, ZDHHC23	down	ex_01
Calcium Ion Transport (GO:0006816)	0.56744	1	3	45	ANO6, RYR2, RYR3	up	ex_30
Organelle Assembly (GO:0070925)	0.567554	1	10	158	WDPCP, CFAP54, CPLANE1, UBAP1, GBF1, VMP1, TRAF3IP1, AP3S2, ASAP1, CFAP221	down	ex_21
Protein Ubiquitination (GO:0016567)	0.567565	1	3	140	USP7, FBXO22, UBE2QL1	up	in_12
Positive Regulation Of Ubiquitin-Dependent Protein Catabolic Process (GO:2000060)	0.567568	1	3	23	CSNK1A1, RNF180, ARIH2	up	astrocytes_18
Regulation Of Kinase Activity (GO:0043549)	0.567568	1	3	23	RB1, EGFR, RAD50	up	astrocytes_18
Regulation Of Cell Cycle G1/S Phase Transition (GO:1902806)	0.567568	1	3	23	SMARCA4, SOX2, ARID2	up	astrocytes_18
Organelle Assembly (GO:0070925)	0.56763	1	5	95	TTC39C, SEPTIN7, CAPRIN1, MAK, AHI1	down	in_27
Vesicle-Mediated Transport (GO:0016192)	0.567734	1	4	210	PRKD1, SORT1, LRP12, CPLX1	up	ex_01
Carboxylic Acid Transport (GO:0046942)	0.567897	1	1	18	SLC13A3	down	ex_24
Monoatomic Anion Transport (GO:0006820)	0.568319	1	1	15	SLC26A4	down	ex_01
RNA Stabilization (GO:0043489)	0.568319	1	1	15	ZCCHC17	down	ex_01
Positive Regulation Of Cellular Biosynthetic Process (GO:0031328)	0.568869	1	5	55	PTPN2, HGF, IGF1, SAMD4A, PKD2	down	in_08
Organelle Assembly (GO:0070925)	0.569064	1	5	138	ULK2, PTPDC1, FBXW8, GALNT11, POC1B	down	ex_11
post-Golgi Vesicle-Mediated Transport (GO:0006892)	0.569237	1	4	38	EXOC7, EXOC6, DOP1B, CCDC93	down	ex_19
Circulatory System Development (GO:0072359)	0.569237	1	4	38	NF1, NTRK3, HDAC9, PKD2	down	ex_19
Regulation Of Signal Transduction (GO:0009966)	0.569362	1	4	64	GIT2, GALNT11, RORA, RIC8B	down	in_26
Regulation Of Plasma Membrane Bounded Cell Projection Assembly (GO:0120032)	0.569397	1	2	33	INTU, DYNC2LI1	down	ex_02
DNA Metabolic Process (GO:0006259)	0.569451	1	4	96	CSNK1E, ZNF365, RBMS1, TOP1	up	ex_23
Positive Regulation Of DNA-templated Transcription (GO:0045893)	0.569527	1	8	318	NEK4, ARNT, MED12L, LDB2, ZEB2, BCLAF3, SMARCD3, NFYC	up	in_15
Regulation Of Translation (GO:0006417)	0.56963	1	5	88	PUM3, ELP2, CNOT10, PUS7, RPS6KA3	down	ex_02
Positive Regulation Of Nucleic Acid-Templated Transcription (GO:1903508)	0.569757	1	3	166	KAT2B, ZBTB16, ACVR1	up	ex_02
Ubiquitin-Dependent Protein Catabolic Process (GO:0006511)	0.569869	1	3	95	HERC4, UBAP1, FBXW7	down	in_28
Memory (GO:0007613)	0.569878	1	3	28	CAMK4, SLC8A2, SLC8A3	down	ex_19
Positive Regulation Of Endothelial Cell Migration (GO:0010595)	0.569878	1	3	28	FOXP1, BCAS3, ADAM17	down	ex_19
Glucose Homeostasis (GO:0042593)	0.569878	1	3	28	KCNB1, TCF7L2, KLF7	down	ex_19
Telomere Organization (GO:0032200)	0.569878	1	3	28	MRE11, ATR, ZNF827	down	ex_19
Regulation Of G Protein-Coupled Receptor Signaling Pathway (GO:0008277)	0.569878	1	3	28	RPGRIP1L, RIC8B, RGS7	down	ex_19
Protein Modification By Small Protein Conjugation (GO:0032446)	0.569981	1	6	109	RNF111, DCUN1D4, NFX1, UBE2E1, CUL5, SMURF2	down	in_12
Negative Regulation Of DNA-templated Transcription (GO:0045892)	0.570256	1	8	259	PPARG, FOXO1, PPM1A, SOX13, ZNF398, WWP1, DLG1, TRPS1	up	in_20
Regulation Of Neuron Projection Development (GO:0010975)	0.5706	1	3	85	RUFY3, ZNF804A, SIPA1L1	up	ex_17
Positive Regulation Of Multicellular Organismal Process (GO:0051240)	0.5706	1	3	85	TMEM64, JAK2, CNKSR2	up	ex_17
Phosphorylation (GO:0016310)	0.570603	1	7	195	JAK1, MAP3K13, DCLK1, PAK1, GSK3B, TAF2, MAPK8	down	ex_11
Chromatin Remodeling (GO:0006338)	0.570668	1	2	107	KAT2B, KDM5B	up	ex_02
Regulation Of GTPase Activity (GO:0043087)	0.57068	1	3	81	RIC1, SRGAP3, GSK3B	down	ex_11
Negative Regulation Of Macromolecule Biosynthetic Process (GO:0010558)	0.570695	1	2	42	CAPRIN1, TRIM2	up	ex_21
Import Into Nucleus (GO:0051170)	0.570695	1	2	42	IPO7, APPL1	up	ex_21
Regulation Of Cold-Induced Thermogenesis (GO:0120161)	0.570695	1	2	42	LNPEP, CNKSR2	up	ex_21
Positive Regulation Of Macromolecule Biosynthetic Process (GO:0010557)	0.570695	1	2	42	MTPN, EPM2AIP1	up	ex_21
Recombinational Repair (GO:0000725)	0.570695	1	2	42	XRCC5, ZMYND8	up	ex_21
Protein Targeting (GO:0006605)	0.570793	1	6	58	VPS13D, SEC63, NLGN1, AP4S1, RABGEF1, CACNG3	down	ex_19
Positive Regulation Of Cold-Induced Thermogenesis (GO:0120162)	0.570856	1	2	29	IGF1R, LPIN1	up	ex_30
Phosphatidylinositol Metabolic Process (GO:0046488)	0.570856	1	2	29	MTMR4, PIP5K1B	up	ex_30
mRNA Export From Nucleus (GO:0006406)	0.570856	1	2	29	NUP93, NUP88	up	ex_30
Positive Regulation Of DNA-binding Transcription Factor Activity (GO:0051091)	0.570917	1	3	71	ATF2, TP53BP1, ROR1	up	ex_23
Regulation Of Transforming Growth Factor Beta Receptor Signaling Pathway (GO:0017015)	0.57096	1	2	30	BCL9, SNX6	down	in_15
Synapse Assembly (GO:0007416)	0.57096	1	2	30	GABRB3, NLGN4X	down	in_15
Protein Dephosphorylation (GO:0006470)	0.571108	1	3	57	MTMR7, CDC14B, PPM1L	down	ex_22
Positive Regulation Of Plasma Membrane Bounded Cell Projection Assembly (GO:0120034)	0.57123	1	2	34	RIPOR2, HTT	down	in_12
Regulation Of Double-Strand Break Repair (GO:2000779)	0.57123	1	2	34	SHLD2, TRIP12	down	in_12
Calcium Ion Transmembrane Transport (GO:0070588)	0.57123	1	2	34	TRPC1, TRPC6	down	in_12
Regulation Of JNK Cascade (GO:0046328)	0.57123	1	2	34	ULK4, TRAF5	down	in_12
RNA Splicing, Via Transesterification Reactions With Bulged Adenosine As Nucleophile (GO:0000377)	0.571605	1	3	53	HNRNPC, SNRNP70, PPWD1	down	in_12
Intracellular Protein Transport (GO:0006886)	0.571714	1	9	111	SNX27, COG7, VPS37A, POM121, FAM53B, SIL1, PRICKLE1, XPO7, SCFD2	down	in_20
Calcium Ion Transport (GO:0006816)	0.572061	1	4	44	CLU, ANO6, TPT1, ATP2A2	up	ex_19
Protein K48-linked Ubiquitination (GO:0070936)	0.572061	1	4	44	UBE2B, MYCBP2, RNF6, SKP1	up	ex_19
Negative Regulation Of Programmed Cell Death (GO:0043069)	0.572362	1	5	106	PRKCI, NAA35, MAPKAP1, MTOR, RPS6KA3	down	ex_17
Protein Secretion (GO:0009306)	0.572383	1	1	20	AP1G1	up	ex_23
Regulation Of Cyclin-Dependent Protein Serine/Threonine Kinase Activity (GO:0000079)	0.572383	1	1	20	CCNI	up	ex_23
Axon Guidance (GO:0007411)	0.57245	1	6	67	EPHA7, L1CAM, MYCBP2, NELL2, CDK5R1, RAC1	up	ex_19
Peptidyl-Tyrosine Modification (GO:0018212)	0.572535	1	1	16	CLK4	down	ex_22
Positive Regulation Of Telomerase Activity (GO:0051973)	0.572535	1	1	16	NVL	down	ex_22
Regulation Of Cell Cycle (GO:0051726)	0.572539	1	5	81	ANAPC10, GBF1, PLAGL1, ANAPC4, PPP1R13B	down	in_26
Regulation Of Canonical Wnt Signaling Pathway (GO:0060828)	0.573032	1	5	61	FAM53B, PRICKLE1, PPM1B, CSNK1G1, CSNK1G3	down	in_20
DNA Metabolic Process (GO:0006259)	0.573032	1	5	61	ZRANB3, XRCC5, PRIM2, MSH2, ORC4	down	in_20
Protein Dephosphorylation (GO:0006470)	0.573166	1	3	65	PTPRB, PTPRR, PPM1B	down	ex_24
Regulation Of Neuron Migration (GO:2001222)	0.573221	1	2	18	ARHGEF2, PLAA	down	ex_19
Positive Regulation Of Telomerase Activity (GO:0051973)	0.573221	1	2	18	MAPKAPK5, PARN	down	ex_19
Regulation Of Receptor-Mediated Endocytosis (GO:0048259)	0.573221	1	2	18	MKLN1, BICD1	down	ex_19
Positive Regulation Of RNA Metabolic Process (GO:0051254)	0.573221	1	2	18	RBM20, NMD3	down	ex_19
Extrinsic Apoptotic Signaling Pathway (GO:0097191)	0.573221	1	2	18	SMAD3, P2RX7	down	ex_19
Negative Regulation Of mRNA Catabolic Process (GO:1902373)	0.573221	1	2	18	TAF15, NBAS	down	ex_19
Positive Regulation Of Phosphorylation (GO:0042327)	0.573445	1	6	48	KNDC1, EGFR, MT3, FNIP1, RAD50, ARRB1	up	astrocytes_18
Protein Transport (GO:0015031)	0.573645	1	2	91	AP3B1, KIF13A	up	in_12
Mitotic Cell Cycle Phase Transition (GO:0044772)	0.573762	1	2	40	CCNY, SPAST	down	ex_17
Regulation Of Neuron Projection Development (GO:0010975)	0.573994	1	6	93	PAK1, SPOCK1, DENND5A, MARK1, RAPGEF1, RAP1A	down	ex_06
Protein Localization (GO:0008104)	0.574017	1	5	79	SNX13, EGFR, STX7, NBEA, NIPBL	up	OPC_07
Cellular Response To Interferon-Beta (GO:0035458)	0.574069	1	1	9	CALM1	up	ex_19
Regulation Of Long-Term Neuronal Synaptic Plasticity (GO:0048169)	0.574069	1	1	9	CAMK2B	up	ex_19
Positive Regulation Of Defense Response To Virus By Host (GO:0002230)	0.574069	1	1	9	HSP90AA1	up	ex_19
Histone H2A Acetylation (GO:0043968)	0.574069	1	1	9	MORF4L1	up	ex_19
Nucleosome Disassembly (GO:0006337)	0.574069	1	1	9	SET	up	ex_19
Protein Polyubiquitination (GO:0000209)	0.574162	1	2	70	TNKS, FBXL17	up	oligodendrocytes_04
Regulation Of Secretion By Cell (GO:1903530)	0.574197	1	2	29	ARFIP1, SEPTIN2	down	ex_06
Monocarboxylic Acid Metabolic Process (GO:0032787)	0.574197	1	2	29	BTD, HACL1	down	ex_06
Cellular Response To Decreased Oxygen Levels (GO:0036294)	0.574197	1	2	29	CPEB4, MTOR	down	ex_06
Histone Modification (GO:0016570)	0.574218	1	4	39	TBL1XR1, TRRAP, CHD4, EPC2	down	ex_30
Positive Regulation Of Double-Strand Break Repair (GO:2000781)	0.574218	1	4	39	TRRAP, ARID1A, ARID1B, EPC2	down	ex_30
Positive Regulation Of Cellular Catabolic Process (GO:0031331)	0.574335	1	3	47	PRKAA2, GPLD1, MTOR	down	in_15
Cellular Response To Organic Cyclic Compound (GO:0071407)	0.574335	1	3	47	SLC1A1, DIAPH1, GABRB3	down	in_15
Cellular Response To Organic Cyclic Compound (GO:0071407)	0.57438	1	2	53	AKAP6, EGFR	up	in_26
Protein Deubiquitination (GO:0016579)	0.574809	1	1	33	USP32	up	in_15
Regulation Of JNK Cascade (GO:0046328)	0.575164	1	4	31	PRKN, EGFR, ZMYND11, TAOK3	up	astrocytes_05
Protein Modification Process (GO:0036211)	0.575259	1	20	318	MTMR7, PPP4R1, ST3GAL3, PRKCI, COQ8A, CDKL3, HIPK2, MAP3K13, DUSP16, EPHB1, FYN, LARGE1, FBXL2, SGK3, PTPRS, PTPRJ, CAMKK2, PAK1, RHBDD1, OXSR1	down	ex_21
Positive Regulation Of Cell Cycle Process (GO:0090068)	0.575302	1	2	35	INO80, NCAPD3	down	ex_01
Cellular Response To Growth Factor Stimulus (GO:0071363)	0.57551	1	2	46	DSTYK, KIDINS220	up	ex_23
Positive Regulation Of Translation (GO:0045727)	0.57551	1	2	46	PABPC1, PKM	up	ex_23
Protein Deubiquitination (GO:0016579)	0.57551	1	2	46	USP22, CYLD	up	ex_23
Chromatin Remodeling (GO:0006338)	0.575569	1	6	112	ZNF827, INO80, BRD9, YEATS2, PAK1, GATAD1	down	ex_01
Regulation Of Apoptotic Process (GO:0042981)	0.575864	1	6	144	SETX, TRIM2, ALK, XIAP, ANKRD13C, OXSR1	down	astrocytes_18
Calcium Ion Import Across Plasma Membrane (GO:0098703)	0.575998	1	1	13	SCN3A	up	OPC_07
Regulation Of DNA Recombination (GO:0000018)	0.575998	1	1	13	SMARCAD1	up	OPC_07
Cellular Response To Organonitrogen Compound (GO:0071417)	0.576022	1	2	42	NEURL1, TAF1	down	ex_24
Neuron Projection Morphogenesis (GO:0048812)	0.576035	1	2	86	FLRT3, MAP1A	up	ex_06
Supramolecular Fiber Organization (GO:0097435)	0.576035	1	2	86	SNCA, ADAMTS2	up	ex_06
RNA Splicing, Via Transesterification Reactions (GO:0000375)	0.576219	1	1	9	TRA2B	down	in_08
Golgi To Plasma Membrane Transport (GO:0006893)	0.576363	1	2	32	BBS2, EXOC7	down	ex_23
Regulation Of Transcription Elongation By RNA Polymerase II (GO:0034243)	0.576363	1	2	32	CDK12, INTS6	down	ex_23
Glycoprotein Biosynthetic Process (GO:0009101)	0.576363	1	2	32	CSGALNACT1, FKTN	down	ex_23
Macromolecule Modification (GO:0043412)	0.576363	1	2	32	ST6GAL2, WWP2	down	ex_23
Regulation Of Stress Fiber Assembly (GO:0051492)	0.576363	1	2	32	TSC1, EVL	down	ex_23
Cell Junction Organization (GO:0034330)	0.57646	1	2	23	PPFIA1, PRKCI	down	in_20
Proteasomal Protein Catabolic Process (GO:0010498)	0.576826	1	11	110	ARMC8, PSMD7, CSNK1A1, TRIM9, ZSWIM8, KLHDC2, TBL1XR1, PCNP, CUL3, HECTD1, FBXO9	down	ex_30
Positive Regulation Of Nucleic Acid-Templated Transcription (GO:1903508)	0.57688	1	6	176	MAP3K5, MLXIPL, KMT2E, RORA, DEAF1, NAA16	up	ex_17
RNA Stabilization (GO:0043489)	0.577039	1	1	14	TRDMT1	down	ex_23
Positive Regulation Of Protein Serine/Threonine Kinase Activity (GO:0071902)	0.577171	1	2	37	CCNY, GHR	down	ex_22
Protein Homooligomerization (GO:0051260)	0.577171	1	2	37	CLYBL, PRMT8	down	ex_22
Cellular Response To Chemical Stress (GO:0062197)	0.577171	1	2	37	MTOR, ATG7	down	ex_22
Transmembrane Receptor Protein Serine/Threonine Kinase Signaling Pathway (GO:0007178)	0.577171	1	2	37	RUNX2, SMURF1	down	ex_22
Positive Regulation Of Transcription Elongation By RNA Polymerase II (GO:0032968)	0.577177	1	1	10	MED4	down	in_20
Positive Regulation Of Developmental Process (GO:0051094)	0.577202	1	5	85	NEURL1, AGO2, BRD9, BMPR1A, SORL1	down	ex_23
Regulation Of Transcription By RNA Polymerase II (GO:0006357)	0.57733	1	13	596	BBX, NR2F1, ATRX, TCEA1, NR3C1, LMO3, SNCA, DEAF1, IRF2, CHD2, LINC-PINT, ESRRG, SOX5	up	ex_06
Regulation Of Proteasomal Ubiquitin-Dependent Protein Catabolic Process (GO:0032434)	0.577546	1	2	40	COMMD1, RNF144B	down	endothelial_25
mRNA Processing (GO:0006397)	0.577751	1	4	97	PABPC1, NUDT21, CPSF7, LSM8	up	ex_23
Positive Regulation Of Cytoplasmic Translation (GO:2000767)	0.577827	1	1	8	CSDE1	down	ex_30
Inhibitory Synapse Assembly (GO:1904862)	0.577827	1	1	8	GABRA1	down	ex_30
Fatty Acid Elongation (GO:0030497)	0.577827	1	1	8	HACD4	down	ex_30
Regulation Of Epidermal Growth Factor-Activated Receptor Activity (GO:0007176)	0.577827	1	1	8	NCK2	down	ex_30
Positive Regulation Of Protein Metabolic Process (GO:0051247)	0.578319	1	4	74	PRKDC, SAMD4A, PSEN1, MAPK8	down	ex_01
Regulation Of Cell Differentiation (GO:0045595)	0.578319	1	4	74	PTPRR, BRD9, MBOAT2, RPS6KA3	down	ex_01
Plasma Membrane Bounded Cell Projection Assembly (GO:0120031)	0.578388	1	4	112	DYNC2H1, ARMC9, BBS9, ANO6	up	in_26
Regulation Of Type I Interferon Production (GO:0032479)	0.578411	1	2	21	CYLD, GAPDH	up	ex_19
Positive Regulation Of RNA Splicing (GO:0033120)	0.578411	1	2	21	SLC38A2, PRDX6	up	ex_19
Vesicle Cytoskeletal Trafficking (GO:0099518)	0.578411	1	2	21	SYT4, WASL	up	ex_19
Regulation Of Translation (GO:0006417)	0.578478	1	4	64	PUM3, DHX9, ELP3, MTOR	down	in_15
Transcription By RNA Polymerase II (GO:0006366)	0.578755	1	5	78	PKNOX1, MED27, ZBTB1, NFIC, PPARG	up	ex_30
Modulation Of Chemical Synaptic Transmission (GO:0050804)	0.578965	1	4	78	RIMS1, CNTNAP4, PLPPR4, SLC8A3	down	ex_22
Positive Regulation Of Cell Differentiation (GO:0045597)	0.578965	1	4	78	RUNX2, MTOR, RBM4, RPS6KA3	down	ex_22
Regulation Of Macromolecule Metabolic Process (GO:0060255)	0.57902	1	2	60	AFF2, AFF1	up	ex_24
Negative Regulation Of Cell Migration (GO:0030336)	0.57902	1	2	60	TCAF1, FLCN	up	ex_24
Protein Polyubiquitination (GO:0000209)	0.579102	1	3	113	UBE2G2, TRIM2, TTC3	up	ex_09
Negative Regulation Of Cellular Biosynthetic Process (GO:0031327)	0.579409	1	3	50	TSC1, GIGYF2, UBR4	down	ex_23
Activation Of GTPase Activity (GO:0090630)	0.579462	1	2	30	MTSS2, TBC1D5	up	OPC_07
Circulatory System Development (GO:0072359)	0.579462	1	2	30	PIK3CA, HDAC9	up	OPC_07
Lysosomal Transport (GO:0007041)	0.579505	1	3	36	LRP1, MTM1, VPS53	down	in_20
Negative Regulation Of Cell Motility (GO:2000146)	0.579505	1	3	36	NF1, OGT, SCAI	down	in_20
Negative Regulation Of Protein Phosphorylation (GO:0001933)	0.57978	1	4	62	SLIT2, SIRT2, DMTN, PPARG	up	ex_30
Axonogenesis (GO:0007409)	0.579785	1	3	83	CNTN5, DSCAM, NTNG1	up	in_26
Regulation Of Cell Differentiation (GO:0045595)	0.579799	1	2	73	SMARCA2, MOSMO	up	ex_09
Negative Regulation Of Cell Population Proliferation (GO:0008285)	0.579856	1	5	89	ADARB1, E2F3, PAK1, GLMN, ITGB1BP1	down	ex_02
Endomembrane System Organization (GO:0010256)	0.579856	1	5	89	COG3, ANK3, SEC31B, DNM1L, GOLPH3	down	ex_02
Regulation Of Intracellular Signal Transduction (GO:1902531)	0.580087	1	4	111	SGMS1, FBXL2, PAK1, SRGAP3	down	ex_11
Positive Regulation Of Cold-Induced Thermogenesis (GO:0120162)	0.580455	1	3	29	APLP2, PPARGC1A, OGT	down	ex_30
Negative Regulation Of Phosphorylation (GO:0042326)	0.580455	1	3	29	ATG14, DYNLL1, PID1	down	ex_30
Activation Of Protein Kinase Activity (GO:0032147)	0.580455	1	3	29	MTOR, FGF1, PTK2B	down	ex_30
Regulation Of Phosphatidylinositol 3-Kinase Signaling (GO:0014066)	0.580467	1	3	23	DDR2, EGFR, PDGFC	up	astrocytes_05
Regulation Of Peptidyl-Serine Phosphorylation (GO:0033135)	0.580467	1	3	23	EGFR, FNIP1, DOCK7	up	astrocytes_05
Spindle Assembly (GO:0051225)	0.580467	1	3	23	LSM14A, STAG2, NUMA1	up	astrocytes_05
Phosphatidylinositol-Mediated Signaling (GO:0048015)	0.580467	1	3	23	PIK3CA, OGT, EZR	up	astrocytes_05
Negative Regulation Of Protein Modification Process (GO:0031400)	0.580467	1	3	23	PRKN, GSK3B, PLPP3	up	astrocytes_05
Negative Regulation Of Cellular Response To Growth Factor Stimulus (GO:0090288)	0.580478	1	2	15	AGT, EPN2	up	astrocytes_18
Positive Regulation Of Nucleocytoplasmic Transport (GO:0046824)	0.580478	1	2	15	DHX9, EP300	up	astrocytes_18
Receptor Internalization (GO:0031623)	0.580478	1	2	15	DNM2, ARRB1	up	astrocytes_18
Retrograde Vesicle-Mediated Transport, Golgi To Endoplasmic Reticulum (GO:0006890)	0.580478	1	2	15	GOLPH3, STX18	up	astrocytes_18
Positive Regulation Of miRNA Transcription (GO:1902895)	0.580478	1	2	15	SMARCA4, EGFR	up	astrocytes_18
Post-Transcriptional Regulation Of Gene Expression (GO:0010608)	0.580478	1	2	15	TSC1, YTHDC1	up	astrocytes_18
DNA-templated Transcription (GO:0006351)	0.580741	1	2	59	SMAD4, GLIS3	up	in_08
Positive Regulation Of Multicellular Organismal Process (GO:0051240)	0.580797	1	4	85	BRD9, MAP3K13, TAPT1, MTOR	down	ex_17
Protein Modification Process (GO:0036211)	0.580917	1	4	165	AKT3, JAK2, PTAR1, NEK7	up	in_28
Regulation Of Cell Motility (GO:2000145)	0.581365	1	2	38	PLXNC1, CYRIB	down	ex_09
mRNA Destabilization (GO:0061157)	0.581625	1	2	21	CNOT1, AGO3	down	in_08
Negative Regulation Of Cellular Response To Growth Factor Stimulus (GO:0090288)	0.581625	1	2	21	GPR155, TRIM33	down	in_08
Negative Regulation Of Catabolic Process (GO:0009895)	0.581625	1	2	21	PDE3B, TAF1	down	in_08
Regulation Of Actin Filament-Based Process (GO:0032970)	0.581625	1	2	21	RHOQ, LRP1	down	in_08
Regulation Of Cellular Localization (GO:0060341)	0.581625	1	2	21	WDPCP, SLC26A4	down	in_08
Phosphorylation (GO:0016310)	0.581778	1	3	129	ADAM10, SGK3, TAF3	up	endothelial_25
Positive Regulation Of Cellular Catabolic Process (GO:0031331)	0.582247	1	7	70	CNOT7, CNOT1, ADAM9, MTDH, TRIM5, MTOR, ZSWIM8	down	ex_30
Protein Autophosphorylation (GO:0046777)	0.582247	1	7	70	SIK2, MAK, MAP3K13, MTOR, PEAK1, PTK2B, FYN	down	ex_30
Positive Regulation Of Developmental Process (GO:0051094)	0.582372	1	2	87	SOX5, TAPT1	up	ex_06
Positive Regulation Of GTPase Activity (GO:0043547)	0.582385	1	2	76	PIP5K1A, TBC1D15	up	in_15
Regulation Of DNA-templated Transcription (GO:0006355)	0.582426	1	15	582	BBX, TBR1, CDC5L, SMARCA2, YY1AP1, NR3C2, ZEB1, PHF14, NFIC, TLE5, MAP2K2, TIAL1, MLF2, HSF2, DKK3	up	ex_09
Regulation Of Synapse Organization (GO:0050807)	0.58283	1	1	13	CTNNA2	up	ex_30
Positive Regulation Of Intrinsic Apoptotic Signaling Pathway (GO:2001244)	0.58283	1	1	13	SEPTIN4	up	ex_30
JNK Cascade (GO:0007254)	0.58283	1	1	13	TNFRSF19	up	ex_30
Monoatomic Ion Transport (GO:0006811)	0.583322	1	2	30	SLC9A7, SLC8A3	down	ex_21
Synapse Assembly (GO:0007416)	0.583322	1	2	30	SRGAP2C, DNER	down	ex_21
Defense Response To Symbiont (GO:0140546)	0.583322	1	2	30	TRAF3, NCBP3	down	ex_21
Cellular Response To Cytokine Stimulus (GO:0071345)	0.583459	1	4	68	PID1, PTPRJ, JAK1, NFAT5	down	ex_23
RNA Metabolic Process (GO:0016070)	0.583559	1	4	49	ELAVL4, THOC1, HNRNPH1, TENT2	down	in_20
Regulation Of Cell Adhesion (GO:0030155)	0.583561	1	2	34	PLXNA2, PTPRJ	down	in_10
Double-Strand Break Repair Via Homologous Recombination (GO:0000724)	0.583621	1	2	43	RAD21, ZMYND8	up	ex_21
Positive Regulation Of Cellular Biosynthetic Process (GO:0031328)	0.58363	1	4	63	SMAD3, SAMD4A, NMD3, PKD2	down	ex_21
Cell Cycle G1/S Phase Transition (GO:0044843)	0.584015	1	1	19	CACUL1	up	ex_21
Protein-Containing Complex Organization (GO:0043933)	0.584134	1	2	56	DLG4, SNX9	up	ex_17
Endosome To Lysosome Transport (GO:0008333)	0.584236	1	3	33	AKTIP, ARL8B, TSG101	up	ex_19
Negative Regulation Of Autophagy (GO:0010507)	0.584236	1	3	33	EIF4E, SNCA, EIF4G2	up	ex_19
mRNA Export From Nucleus (GO:0006406)	0.584236	1	3	33	ENY2, FMR1, ALKBH5	up	ex_19
Regulation Of DNA Replication (GO:0006275)	0.584236	1	3	33	PPP2R1A, ZBTB38, NUCKS1	up	ex_19
Regulation Of Ras Protein Signal Transduction (GO:0046578)	0.584236	1	3	33	RDX, DYNLL1, GABARAP	up	ex_19
Positive Regulation Of Cell Differentiation (GO:0045597)	0.584309	1	2	62	PPARG, TCF4	up	in_20
Positive Regulation Of Stem Cell Population Maintenance (GO:1902459)	0.584377	1	1	18	BRD9	down	ex_17
Cytosolic Transport (GO:0016482)	0.584496	1	3	54	STX6, HEATR5A, GBF1	down	in_12
Protein Stabilization (GO:0050821)	0.584496	1	3	54	TBL1X, TAF1, USP13	down	in_12
Phosphate-Containing Compound Metabolic Process (GO:0006796)	0.584626	1	4	62	PAK1, PLA2G4C, GFPT1, MTOR	down	ex_06
Regulation Of Macromolecule Metabolic Process (GO:0060255)	0.584626	1	4	62	ZNF827, STX3, FUBP3, CHD6	down	ex_06
Nervous System Development (GO:0007399)	0.584852	1	5	142	EGFR, TRPC5, MSI2, IGF2BP3, DSCAM	up	in_26
Protein Phosphorylation (GO:0006468)	0.584927	1	9	145	CDK14, PKN2, RICTOR, EGFR, CDK6, STK32A, FER, GSK3B, MAST4	up	OPC_07
Alpha-Amino Acid Metabolic Process (GO:1901605)	0.585387	1	1	8	RIMKLA	down	ex_19
Anterograde Trans-Synaptic Signaling (GO:0098916)	0.58544	1	3	57	PAFAH1B1, GABRB3, SNAP25	down	in_27
Plasma Membrane Bounded Cell Projection Assembly (GO:0120031)	0.585606	1	2	93	OPHN1, DNM3	up	in_12
Protein K48-linked Ubiquitination (GO:0070936)	0.585733	1	1	34	ZNRF2	up	in_15
MAPK Cascade (GO:0000165)	0.585845	1	2	34	PAK1, MAPK8	down	ex_02
Neuron Projection Development (GO:0031175)	0.58596	1	4	98	TBC1D23, PAK3, ZNF365, RAB6B	up	ex_23
Axonogenesis (GO:0007409)	0.586033	1	3	94	MAP1B, B4GALT5, SLITRK5	up	ex_24
G2/M Transition Of Mitotic Cell Cycle (GO:0000086)	0.586118	1	1	15	PPME1	down	ex_02
Regulation Of Actin Filament-Based Process (GO:0032970)	0.586339	1	1	27	CDK10	up	ex_24
Positive Regulation Of Neuron Projection Development (GO:0010976)	0.586376	1	4	32	CBFA2T2, CAPRIN1, CAPRIN2, EP300	up	astrocytes_18
Skeletal System Development (GO:0001501)	0.586376	1	4	32	GJA1, DEAF1, DYM, ITGB8	up	astrocytes_18
Chemical Synaptic Transmission (GO:0007268)	0.586509	1	7	112	KCNMB4, KCNQ3, GLRA2, SLC1A4, CACNB4, ERC1, SPG11	down	ex_21
Modification-Dependent Protein Catabolic Process (GO:0019941)	0.586544	1	3	87	RC3H1, RCHY1, UBE2L3	up	ex_17
Endosomal Transport (GO:0016197)	0.586544	1	3	87	SNX9, SORT1, ALS2	up	ex_17
Protein Modification Process (GO:0036211)	0.586713	1	2	169	PPM1L, PTPRA	down	microglia_13
Negative Regulation Of Wnt Signaling Pathway (GO:0030178)	0.586771	1	3	46	CTNND1, VGLL4, TCF7L2	down	ex_06
Transcription By RNA Polymerase II (GO:0006366)	0.58698	1	3	53	TFCP2, SOX5, RBMX	down	in_10
Mitochondrial Gene Expression (GO:0140053)	0.587084	1	1	25	MRPL42	up	ex_17
Positive Regulation Of Wnt Signaling Pathway (GO:0030177)	0.587213	1	2	35	TBL1X, SMURF2	down	in_12
Positive Regulation Of DNA Repair (GO:0045739)	0.587341	1	2	41	NPAS2, PRKCG	down	ex_17
Positive Regulation Of Plasma Membrane Bounded Cell Projection Assembly (GO:0120034)	0.587341	1	2	41	TAPT1, PLPPR5	down	ex_17
Positive Regulation Of Multicellular Organismal Process (GO:0051240)	0.587412	1	3	83	MAP3K13, NELL1, SMURF2	down	ex_11
Plasma Membrane Bounded Cell Projection Organization (GO:0120036)	0.588143	1	7	69	ARMC2, TMEM108, NLGN1, BICDL1, ATXN10, PKD2, ZFYVE27	down	ex_19
Transmembrane Receptor Protein Serine/Threonine Kinase Signaling Pathway (GO:0007178)	0.588249	1	3	33	DDX5, ITGB1, ACVR1B	down	in_08
Negative Regulation Of Transmembrane Receptor Protein Serine/Threonine Kinase Signaling Pathway (GO:0090101)	0.588249	1	3	33	LRP1, GPR155, TRIM33	down	in_08
Protein Modification By Small Protein Conjugation (GO:0032446)	0.588449	1	5	141	FBXL2, FBXW8, SMURF2, SMURF1, HDAC9	down	ex_11
Translation (GO:0006412)	0.588641	1	2	88	EPRS1, RPLP1	up	ex_06
Negative Regulation Of Cell Motility (GO:2000146)	0.588663	1	2	37	ARID4A, MCTP1	down	in_27
Endoplasmic Reticulum To Golgi Vesicle-Mediated Transport (GO:0006888)	0.588676	1	5	49	STX17, TRAPPC12, TRAPPC9, SEC22A, GOSR2	down	ex_19
Protein Stabilization (GO:0050821)	0.588882	1	3	48	HIP1, TRIM37, USP13	down	in_15
Positive Regulation Of Neuron Projection Development (GO:0010976)	0.588953	1	2	43	NTRK2, MARK2	down	ex_24
Negative Regulation Of DNA-binding Transcription Factor Activity (GO:0043433)	0.588953	1	2	43	PTCH1, TAF1	down	ex_24
Response To UV (GO:0009411)	0.589071	1	2	31	XPA, RHBDD1	down	in_15
Membrane Organization (GO:0061024)	0.589083	1	4	75	PRKCI, VPS37A, RABEP1, EXOC6	down	ex_01
Regulation Of Protein Phosphorylation (GO:0001932)	0.589384	1	7	56	AKT2, PLPP3, PRKN, EGFR, EFNA5, FER, FNIP1	up	astrocytes_05
Positive Regulation Of Protein Transport (GO:0051222)	0.589564	1	2	30	CD2AP, MYH10	up	ex_30
Endocytic Recycling (GO:0032456)	0.589564	1	2	30	DENND1A, SNX27	up	ex_30
Monoatomic Ion Transport (GO:0006811)	0.589564	1	2	30	GRIN1, ANO6	up	ex_30
Regulation Of Phosphorylation (GO:0042325)	0.589564	1	2	30	SIRT2, NELL1	up	ex_30
Ribonucleoprotein Complex Biogenesis (GO:0022613)	0.589564	1	2	30	TGS1, HEATR3	up	ex_30
Chromatin Remodeling (GO:0006338)	0.589577	1	2	77	JARID2, SMARCD3	up	in_15
Receptor-Mediated Endocytosis (GO:0006898)	0.589684	1	3	47	LRP1, WASF1, SNX9	down	ex_21
Regulation Of Cell Adhesion (GO:0030155)	0.589775	1	3	53	PLXNC1, ITGB1BP1, EPB41L4B	down	ex_02
RNA Splicing, Via Transesterification Reactions With Bulged Adenosine As Nucleophile (GO:0000377)	0.589972	1	2	60	SNW1, PRPF3	up	in_08
Regulation Of Kinase Activity (GO:0043549)	0.590048	1	1	24	CCNYL1	down	ex_11
Protein Modification By Small Protein Conjugation (GO:0032446)	0.590088	1	6	149	KLHL7, NEDD8, UBE2E2, FBXO32, MDM2, NFE2L2	up	ex_23
Synaptic Transmission, Glutamatergic (GO:0035249)	0.590201	1	1	21	GRIA3	up	ex_23
Protein Phosphorylation (GO:0006468)	0.590215	1	11	220	CDK19, TBK1, STK24, MTOR, CAMK4, MAP4K4, PAK1, MARK1, CLK4, TAF2, RPS6KA3	down	ex_22
Ubiquitin-Dependent Protein Catabolic Process (GO:0006511)	0.590262	1	9	163	ATE1, CHFR, PSMD1, ANKIB1, RNF149, TRIM9, FBXW11, SMURF1, UBR4	down	ex_02
Regulation Of Cold-Induced Thermogenesis (GO:0120161)	0.590304	1	4	45	GNAS, NOVA1, BSCL2, THRA	up	ex_19
Regulation Of Angiogenesis (GO:0045765)	0.590304	1	4	45	HIF1A, HIPK1, PDPK1, ITGB1	up	ex_19
Neuron Migration (GO:0001764)	0.590437	1	4	39	ASTN1, MARK1, NRCAM, KIAA0319L	down	ex_19
Regulation Of Peptidyl-Serine Phosphorylation (GO:0033135)	0.590437	1	4	39	PAK1, FNIP1, NTRK3, NCK1	down	ex_19
Negative Regulation Of Canonical Wnt Signaling Pathway (GO:0090090)	0.590812	1	2	36	CTNND1, ANKRD6	down	ex_01
Positive Regulation Of Protein Localization To Membrane (GO:1905477)	0.590812	1	2	36	PRKCI, MAPK8	down	ex_01
Regulation Of Plasma Membrane Bounded Cell Projection Assembly (GO:0120032)	0.590812	1	2	36	RABGAP1, DYNC2LI1	down	ex_01
Ribosome Biogenesis (GO:0042254)	0.590812	1	2	36	WDR43, DDX10	down	ex_01
Regulation Of Telomere Maintenance (GO:0032204)	0.590854	1	2	15	ATRX, NSMCE2	up	astrocytes_05
Positive Regulation Of Osteoblast Differentiation (GO:0045669)	0.590854	1	2	15	BMPR1A, DDR2	up	astrocytes_05
Heart Morphogenesis (GO:0003007)	0.590854	1	2	15	BMPR1A, NIPBL	up	astrocytes_05
Regulation Of Stress-Activated MAPK Cascade (GO:0032872)	0.590854	1	2	15	EGFR, TAOK3	up	astrocytes_05
Regulation Of Filopodium Assembly (GO:0051489)	0.590854	1	2	15	MYO10, RHOQ	up	astrocytes_05
Inositol Lipid-Mediated Signaling (GO:0048017)	0.590854	1	2	15	OGT, EZR	up	astrocytes_05
Negative Regulation Of ERK1 And ERK2 Cascade (GO:0070373)	0.590854	1	2	15	SPRY3, EZR	up	astrocytes_05
Vacuolar Transport (GO:0007034)	0.590854	1	2	15	TMEM106B, VPS8	up	astrocytes_05
Positive Regulation Of Protein Phosphorylation (GO:0001934)	0.591112	1	3	115	RAPGEF2, JAK2, PIN1	up	ex_09
Actin Filament Organization (GO:0007015)	0.591182	1	2	41	NEDD9, SVIL	down	endothelial_25
Dephosphorylation (GO:0016311)	0.591182	1	2	41	PPP1CB, PPP4R1	down	endothelial_25
Protein O-linked Glycosylation (GO:0006493)	0.591849	1	2	38	GALNT11, GCNT1	down	ex_22
Phosphatidylinositol Biosynthetic Process (GO:0006661)	0.591849	1	2	38	MTMR7, EFR3B	down	ex_22
Recombinational Repair (GO:0000725)	0.591849	1	2	38	NBN, WRN	down	ex_22
Calcium Ion Transmembrane Transport (GO:0070588)	0.591849	1	2	38	SLC8A3, TRPM3	down	ex_22
Defense Response To Virus (GO:0051607)	0.591849	1	2	38	TBK1, ATG7	down	ex_22
Positive Regulation Of Hydrolase Activity (GO:0051345)	0.591952	1	6	48	DOCK7, SOS1, GSK3B, LARS1, PLIN5, RAB3GAP1	up	astrocytes_05
Regulation Of GTPase Activity (GO:0043087)	0.592081	1	4	91	STMN3, CHN1, OCRL, PKP4	up	ex_21
Cellular Component Assembly (GO:0022607)	0.592081	1	4	91	VAMP2, PCLO, NAPG, NEMF	up	ex_21
Positive Regulation Of Proteolysis (GO:0045862)	0.59214	1	2	19	ADAM9, OGT	down	ex_30
Cellular Response To Alcohol (GO:0097306)	0.59214	1	2	19	GOLPH3, CTNNA1	down	ex_30
DNA Replication (GO:0006260)	0.59214	1	2	19	NAP1L1, SET	down	ex_30
Regulation Of Plasma Membrane Bounded Cell Projection Organization (GO:0120035)	0.59214	1	2	19	NTNG1, NDEL1	down	ex_30
Sprouting Angiogenesis (GO:0002040)	0.59214	1	2	19	RECK, PTK2B	down	ex_30
Amino Acid Transport (GO:0006865)	0.59214	1	2	19	SLC7A14, SLC25A29	down	ex_30
Histone Deacetylation (GO:0016575)	0.59214	1	2	19	TBL1XR1, CHD4	down	ex_30
Protein Localization To Chromosome (GO:0034502)	0.59214	1	2	19	TERF2, TNKS2	down	ex_30
Protein Localization To Cilium (GO:0061512)	0.59214	1	2	19	WDR35, ATP6V1D	down	ex_30
Regulation Of Intracellular Signal Transduction (GO:1902531)	0.592704	1	6	120	MAP4K4, PAK1, ARHGAP15, MTOR, SPRED1, GNA12	down	ex_22
Protein Localization To Nucleus (GO:0034504)	0.593052	1	3	51	NUP98, PRICKLE1, WRN	down	ex_23
DNA-templated Transcription (GO:0006351)	0.593101	1	3	64	FUBP3, TAF1B, PDE10A	down	ex_17
Brain Development (GO:0007420)	0.593109	1	2	63	CNTN5, CNTNAP2	up	in_20
Anterograde Trans-Synaptic Signaling (GO:0098916)	0.593136	1	6	68	BSN, SYN2, EXOC4, GABRB3, SLC1A1, SPG11	down	in_08
Regulation Of mRNA Stability (GO:0043488)	0.593332	1	2	33	PRKCA, GIGYF2	down	ex_23
SCF-dependent Proteasomal Ubiquitin-Dependent Protein Catabolic Process (GO:0031146)	0.59342	1	1	24	FBXL3	up	ex_22
Cellular Component Assembly (GO:0022607)	0.593647	1	2	66	PAWR, MITF	up	in_10
Positive Regulation Of Cellular Biosynthetic Process (GO:0031328)	0.593959	1	3	67	SMAD3, SAMD4A, NMD3	down	ex_24
Positive Regulation Of Cell Differentiation (GO:0045597)	0.593989	1	7	80	RHOA, NEUROD2, MEF2C, LMO3, SDCBP, TCF4, HSP90AB1	up	ex_19
Protein Transport (GO:0015031)	0.594304	1	3	137	KIF13A, LRP1B, ARL5A	up	ex_06
Cell-Matrix Adhesion (GO:0007160)	0.594401	1	3	29	CDH11, VCL, MKLN1	down	ex_19
Protein Targeting To Membrane (GO:0006612)	0.594401	1	3	29	RABGEF1, SEC63, SIL1	down	ex_19
Establishment Of Protein Localization To Membrane (GO:0090150)	0.594401	1	3	29	RFTN1, RABGEF1, SEC63	down	ex_19
Transcription By RNA Polymerase II (GO:0006366)	0.594539	1	6	49	NFIX, EAF2, ZBTB1, DEAF1, PCF11, TCEA1	up	astrocytes_18
Protein Glycosylation (GO:0006486)	0.594659	1	3	56	GALNT11, GALNTL6, GCNT4	down	ex_01
Regulation Of Plasma Membrane Bounded Cell Projection Organization (GO:0120035)	0.594681	1	1	17	MARK1	down	ex_22
Negative Regulation Of Protein Phosphorylation (GO:0001933)	0.594729	1	2	55	PMEPA1, NTRK3	up	in_26
Mitotic Cell Cycle Phase Transition (GO:0044772)	0.594853	1	4	40	CCNI, CUL3, ARPP19, ENSA	down	ex_30
Regulation Of Cell Motility (GO:2000145)	0.594853	1	4	40	OCRL, FGF1, RAC1, FYN	down	ex_30
Glycerophospholipid Biosynthetic Process (GO:0046474)	0.594985	1	4	45	DGKG, TAMM41, PITPNM3, AGPAT5	down	in_08
Small GTPase Mediated Signal Transduction (GO:0007264)	0.594985	1	4	45	MAPKAPK5, IGF1, G3BP1, RASGRF2	down	in_08
Cellular Response To Insulin Stimulus (GO:0032869)	0.594985	1	4	45	PTPN2, CPEB1, RHOQ, PDE3B	down	in_08
Peptidyl-Serine Phosphorylation (GO:0018105)	0.595177	1	6	95	MARK1, ATR, MTOR, TAF1, CAMK2D, MAPK8	down	ex_06
protein-RNA Complex Assembly (GO:0022618)	0.595181	1	4	69	AGO4, AGO2, AGO3, GCFC2	down	ex_23
protein-RNA Complex Assembly (GO:0022618)	0.595279	1	3	49	HNRNPC, RSRP1, GCFC2	down	in_26
DNA Damage Response (GO:0006974)	0.595297	1	2	81	BCL6, UBR5	up	in_28
Defense Response To Virus (GO:0051607)	0.595479	1	1	40	IRF2	up	ex_06
Nitrogen Compound Transport (GO:0071705)	0.595479	1	1	40	LRP1B	up	ex_06
Ubiquitin-Dependent Protein Catabolic Process (GO:0006511)	0.595479	1	8	132	RNF216, UBE4A, UBE2E1, KLHL22, PSMD14, RNF11, ZNRF3, FBXO9	down	in_15
Regulation Of Translation (GO:0006417)	0.595586	1	5	95	PUM3, PRKDC, SAMD4A, ELP2, RPS6KA3	down	ex_01
Positive Regulation Of Signal Transduction (GO:0009967)	0.595621	1	3	84	GRIN2A, GKAP1, NELL1	down	ex_11
Defense Response To Virus (GO:0051607)	0.595659	1	2	39	BCL2, ZMYND11	down	ex_09
Regulation Of Hydrolase Activity (GO:0051336)	0.595659	1	2	39	EPHA5, PLXNC1	down	ex_09
Regulation Of Protein Binding (GO:0043393)	0.595764	1	2	54	PSME3IP1, CRK	up	ex_22
Positive Regulation Of GTPase Activity (GO:0043547)	0.596121	1	3	85	RGS6, RASGEF1A, NTRK3	up	in_26
Cellular Response To Organonitrogen Compound (GO:0071417)	0.596259	1	2	44	MEF2C, GABRG2	up	ex_21
Ribosome Biogenesis (GO:0042254)	0.596259	1	2	44	RPS8, RPL11	up	ex_21
Actin Filament Organization (GO:0007015)	0.596259	1	2	44	TPM1, PPP1R9A	up	ex_21
Golgi Organization (GO:0007030)	0.596286	1	4	64	ATP8B2, GBF1, SEC23IP, VMP1	down	ex_21
Regulation Of Cell Migration (GO:0030334)	0.597236	1	6	137	CEP43, NUMB, FYN, TTBK2, PAK1, LDB2	down	ex_24
Ceramide Metabolic Process (GO:0006672)	0.597392	1	1	14	NSMAF	down	in_15
Golgi Organization (GO:0007030)	0.597486	1	4	63	FBXW8, TRAPPC11, GBF1, HTT	down	ex_06
Regulation Of I-kappaB kinase/NF-kappaB Signaling (GO:0043122)	0.597496	1	3	68	PRKD1, ZFAND6, PDPK1	up	ex_21
Double-Strand Break Repair (GO:0006302)	0.597496	1	3	68	XRCC5, RAD21, ZMYND8	up	ex_21
Positive Regulation Of Transferase Activity (GO:0051347)	0.597601	1	2	31	EGFR, SERINC5	up	OPC_07
Protein Glycosylation (GO:0006486)	0.597601	1	2	31	GALNT13, PGM3	up	OPC_07
Regulation Of Cold-Induced Thermogenesis (GO:0120161)	0.597601	1	2	31	RBPJ, NOVA1	up	OPC_07
mRNA Metabolic Process (GO:0016071)	0.597603	1	3	24	AGO4, PCF11, PCBP2	up	astrocytes_18
Positive Regulation Of Binding (GO:0051099)	0.597603	1	3	24	DHX9, TIAM1, CAPRIN2	up	astrocytes_18
Regulation Of Cilium Assembly (GO:1902017)	0.597603	1	3	24	MPHOSPH9, TBC1D5, CDKL1	up	astrocytes_18
RNA Processing (GO:0006396)	0.598167	1	2	47	HNRNPR, SETX	down	astrocytes_18
Positive Regulation Of Transferase Activity (GO:0051347)	0.598529	1	3	37	MAP3K4, XRCC5, PRIM2	down	in_20
Regulation Of Organelle Organization (GO:0033043)	0.598529	1	3	37	PDE2A, MTM1, EP300	down	in_20
Calcium Ion Transport (GO:0006816)	0.598529	1	3	37	TRPC3, MICU1, TRPM7	down	in_20
Chemical Synaptic Transmission (GO:0007268)	0.598874	1	3	98	KCNQ3, DLG1, GABRG3	up	in_20
Cellular Response To Organic Cyclic Compound (GO:0071407)	0.598895	1	2	48	ATP1A3, GABRB2	up	ex_23
Macromolecule Biosynthetic Process (GO:0009059)	0.598895	1	2	48	RPS14, FUT9	up	ex_23
RNA Splicing, Via Transesterification Reactions With Bulged Adenosine As Nucleophile (GO:0000377)	0.599241	1	4	80	HNRNPC, PRPF40B, PPWD1, RBM4	down	ex_22
Nervous System Development (GO:0007399)	0.59929	1	11	175	RBFOX2, SPOCK1, IL1RAPL2, NF1, ATXN10, BTD, ARNT2, APBA2, MTR, ALDH1A2, PKD2	down	ex_06
Regulation Of Apoptotic Process (GO:0042981)	0.599495	1	9	149	PRKAA2, GPLD1, PHLPP1, CTNNBL1, MTOR, TRIM24, APBB1, HIP1, RHBDD1	down	in_15
Regulation Of Cytoskeleton Organization (GO:0051493)	0.599565	1	2	35	ARHGAP44, TRAF3IP1	down	in_10
Protein Modification Process (GO:0036211)	0.599605	1	13	243	PRKCB, ATG5, SETD3, ILF3, MAP3K9, MAP3K13, PTPRZ1, ILKAP, STRADA, PTPRA, JADE1, TAF1, TAF2	down	in_12
Spindle Assembly (GO:0051225)	0.600079	1	2	24	CEP63, CEP192	down	in_20
Regulation Of DNA Replication (GO:0006275)	0.600079	1	2	24	ESCO1, USP37	down	in_20
Insulin Receptor Signaling Pathway (GO:0008286)	0.600079	1	2	24	IDE, GRB10	down	in_20
Regulation Of Endocytosis (GO:0030100)	0.600079	1	2	24	LRP1, SCAMP5	down	in_20
Actomyosin Structure Organization (GO:0031032)	0.600079	1	2	24	TMOD3, ARRB1	down	in_20
Positive Regulation Of GTPase Activity (GO:0043547)	0.600433	1	3	96	CDKL5, ZC3H15, FLCN	up	ex_24
Golgi Vesicle Transport (GO:0048193)	0.600808	1	4	92	PRKD1, NAPG, SORL1, RAB12	up	ex_21
Positive Regulation Of Cell Projection Organization (GO:0031346)	0.600857	1	2	55	FBXW8, MAP3K13	down	ex_11
Small GTPase Mediated Signal Transduction (GO:0007264)	0.60135	1	4	32	DOK5, RB1, HACD3, SOS1	up	astrocytes_05
Regulation Of mRNA Splicing, Via Spliceosome (GO:0048024)	0.60135	1	4	32	FAM172A, DDX17, SRPK2, NOVA1	up	astrocytes_05
Positive Regulation Of Cysteine-Type Endopeptidase Activity Involved In Apoptotic Process (GO:0043280)	0.601421	1	2	31	CASC2, SMAD3	down	ex_21
Telomere Maintenance (GO:0000723)	0.601421	1	2	31	INO80, SHLD2	down	ex_21
Plasma Membrane Bounded Cell Projection Morphogenesis (GO:0120039)	0.601421	1	2	31	PAK1, WASF1	down	ex_21
Negative Regulation Of Phosphorylation (GO:0042326)	0.601421	1	2	31	PID1, TRAF3IP1	down	ex_21
Glycoprotein Biosynthetic Process (GO:0009101)	0.601421	1	2	31	ST3GAL3, LARGE1	down	ex_21
Autophagosome Organization (GO:1905037)	0.601421	1	2	31	VMP1, SPG11	down	ex_21
Memory (GO:0007613)	0.601472	1	1	26	TAFA2	up	ex_17
Protein Dephosphorylation (GO:0006470)	0.60151	1	5	57	PTPN2, PPP4R3A, PTPRJ, PPP2R3A, PPM1K	down	in_08
Organonitrogen Compound Biosynthetic Process (GO:1901566)	0.60159	1	2	44	PLA2G4C, ACER3	down	ex_24
Retrograde Transport, Endosome To Golgi (GO:0042147)	0.601594	1	3	47	TRAPPC10, DENND5A, GBF1	down	ex_06
Cellular Response To Oxygen-Containing Compound (GO:1901701)	0.601611	1	6	105	PID1, BRAF, NEK7, NEURL1, MTR, PDE4B	down	ex_23
Central Nervous System Development (GO:0007417)	0.601666	1	11	112	PBX1, BTD, ARNT2, ELP3, ALDH5A1, RAB3GAP1, SLC8A3, APLP2, TMX2, NCKAP1, NRCAM	down	ex_30
Regulation Of Cell Migration (GO:0030334)	0.60181	1	7	128	ADARB1, ADAM17, PLXNC1, RECK, PAK1, CDH11, GNA12	down	ex_02
Regulation Of Cell Motility (GO:2000145)	0.601825	1	2	35	PLXNC1, PRAG1	down	ex_02
Positive Regulation Of Cell Migration (GO:0030335)	0.601885	1	2	76	GAB1, RAPGEF2	up	ex_09
Regulation Of Programmed Cell Death (GO:0043067)	0.601959	1	6	69	CTSB, MORF4L1, CLU, MOAP1, HSP90AA1, TPT1	up	ex_19
Positive Regulation Of Cell Population Proliferation (GO:0008284)	0.602099	1	4	100	GAS6, IL6ST, MDM2, IRS2	up	ex_23
Regulation Of Protein Phosphorylation (GO:0001932)	0.602107	1	3	89	EPHA7, MOB1B, FNIP2	up	ex_17
Cellular Component Assembly (GO:0022607)	0.602107	1	3	89	SNX9, DLG4, TOGARAM1	up	ex_17
Negative Regulation Of Cysteine-Type Endopeptidase Activity (GO:2000117)	0.602287	1	1	15	RAF1	down	ex_23
Protein Export From Nucleus (GO:0006611)	0.602287	1	1	15	RANBP3	down	ex_23
Brain Development (GO:0007420)	0.602447	1	5	63	FBXW11, TBC1D23, SYNJ1, ZFHX2, NF1	down	in_20
Phosphorylation (GO:0016310)	0.602659	1	4	150	PRKACB, CDK6, BMPR2, CAMK2D	up	in_27
Positive Regulation Of Protein Kinase Activity (GO:0045860)	0.602752	1	2	36	STRADA, ALS2	down	in_12
Regulation Of Cell Differentiation (GO:0045595)	0.603108	1	3	49	RELN, TNR, CHD3	down	in_15
SCF-dependent Proteasomal Ubiquitin-Dependent Protein Catabolic Process (GO:0031146)	0.60314	1	1	14	FBXO9	up	OPC_07
Glycosaminoglycan Biosynthetic Process (GO:0006024)	0.60314	1	1	14	SLC10A7	up	OPC_07
Cellular Response To Peptide (GO:1901653)	0.603369	1	2	19	ARHGEF2, FYN	down	ex_19
Protein Localization To Cilium (GO:0061512)	0.603369	1	2	19	IFT122, NPHP4	down	ex_19
Positive Regulation Of Intracellular Transport (GO:0032388)	0.603369	1	2	19	RIPOR1, BCAS3	down	ex_19
Regulation Of Fat Cell Differentiation (GO:0045598)	0.603369	1	2	19	SMAD3, FTO	down	ex_19
Autophagosome Maturation (GO:0097352)	0.603369	1	2	19	VMP1, STX17	down	ex_19
Regulation Of I-kappaB kinase/NF-kappaB Signaling (GO:0043122)	0.603401	1	2	58	RIOK3, RORA	up	ex_17
Transmembrane Receptor Protein Tyrosine Kinase Signaling Pathway (GO:0007169)	0.603565	1	3	73	SETX, FGF1, ALK	down	astrocytes_18
Neuron Projection Development (GO:0031175)	0.603609	1	10	102	GPRIN3, OMG, STMN4, CAMSAP1, BLOC1S6, STMN1, PACSIN1, RAB11A, NCKAP1, MAP4K4	down	ex_30
Modification-Dependent Protein Catabolic Process (GO:0019941)	0.603724	1	3	85	FBXL4, SMURF2, SMURF1	down	ex_11
Positive Regulation Of Cellular Biosynthetic Process (GO:0031328)	0.603735	1	3	65	SORBS1, MTOR, PKD2	down	ex_17
Positive Regulation Of Cellular Catabolic Process (GO:0031331)	0.603828	1	7	70	PTPN1, ULK2, NPRL3, TPCN1, ARNT, MTOR, P2RX7	down	ex_19
Regulation Of Cell Cycle G1/S Phase Transition (GO:1902806)	0.604103	1	3	30	APLP2, ARID1A, ARID1B	down	ex_30
Regulation Of Phosphorylation (GO:0042325)	0.604103	1	3	30	ATG14, DYNLL1, GRM5	down	ex_30
Negative Regulation Of Cellular Component Organization (GO:0051129)	0.604103	1	3	30	DDX3X, TERF2, SYT11	down	ex_30
Ribonucleoprotein Complex Biogenesis (GO:0022613)	0.604103	1	3	30	GTF3A, NPM1, WDR12	down	ex_30
Selective Autophagy (GO:0061912)	0.604103	1	3	30	KLHL3, ATG14, OGT	down	ex_30
Proton Motive Force-Driven Mitochondrial ATP Synthesis (GO:0042776)	0.604103	1	3	30	SDHD, ATP5F1E, NDUFS1	down	ex_30
Macromolecule Catabolic Process (GO:0009057)	0.604103	1	3	30	SNX25, MTOR, TRIM24	down	ex_30
Cilium Assembly (GO:0060271)	0.604134	1	3	86	DYNC2H1, ARMC9, BBS9	up	in_26
Neuron Differentiation (GO:0030182)	0.604183	1	3	48	BCCIP, SPOCK1, ATP2B2	down	ex_21
RNA Splicing (GO:0008380)	0.604183	1	3	48	PDCD7, PRPF3, PRPF18	down	ex_21
Endoplasmic Reticulum To Golgi Vesicle-Mediated Transport (GO:0006888)	0.604183	1	3	48	SEC31A, COPG2, GBF1	down	ex_21
Nucleosome Assembly (GO:0006334)	0.604197	1	1	19	CABIN1	down	ex_17
tRNA Aminoacylation For Protein Translation (GO:0006418)	0.604197	1	1	19	TARS3	down	ex_17
Regulation Of Telomere Maintenance (GO:0032204)	0.604253	1	2	22	ATRX, RAD50	up	ex_19
Negative Regulation Of NF-kappaB Transcription Factor Activity (GO:0032088)	0.604253	1	2	22	CYLD, G3BP2	up	ex_19
Transforming Growth Factor Beta Receptor Signaling Pathway (GO:0007179)	0.604253	1	2	22	ITGB1, APPL1	up	ex_19
Positive Regulation Of mRNA Catabolic Process (GO:0061014)	0.604253	1	2	22	PABPC1, METTL14	up	ex_19
Regulation Of Cell Communication (GO:0010646)	0.604253	1	2	22	SCG5, YWHAG	up	ex_19
Positive Regulation Of Nucleic Acid-Templated Transcription (GO:1903508)	0.604589	1	16	184	RNF6, NR1D2, MLLT11, HIF1A, MEF2C, MORF4L1, ENY2, YAF2, WBP2, ATMIN, RGMB, PPP3CB, NPM1, TCF4, DEAF1, USP22	up	ex_19
Regulation Of Programmed Cell Death (GO:0043067)	0.60463	1	2	56	MAP3K20, XIAP	up	in_26
Axonogenesis (GO:0007409)	0.604892	1	5	83	EPHA6, RELN, TNR, APBB1, PTPRO	down	in_15
Endocytic Recycling (GO:0032456)	0.604968	1	3	34	VPS29, SNX3, LMTK2	up	ex_19
Autophagosome Organization (GO:1905037)	0.604968	1	3	34	WIPI2, GABARAP, ATP2A2	up	ex_19
Protein Localization (GO:0008104)	0.604969	1	5	99	CEP68, USP9X, AHI1, SCFD2, YWHAH	down	in_27
RNA Metabolic Process (GO:0016070)	0.604983	1	6	60	RBFOX2, HNRNPL, PARN, FTO, BICD1, RBM6	down	ex_19
Regulation Of mRNA Splicing, Via Spliceosome (GO:0048024)	0.604983	1	6	60	SRRM4, RBFOX2, HNRNPL, RBM20, NSRP1, METTL16	down	ex_19
Organelle Assembly (GO:0070925)	0.605262	1	5	163	RFX3, RAB3IP, OFD1, MAP1LC3B, CEP162	up	ex_24
Negative Regulation Of Nucleic Acid-Templated Transcription (GO:1903507)	0.605396	1	3	100	GATAD2A, SCMH1, ARID5B	down	in_28
Negative Regulation Of Protein Localization To Nucleus (GO:1900181)	0.605764	1	1	14	POLR1A	down	ex_21
Chemical Synaptic Transmission (GO:0007268)	0.605813	1	6	101	STXBP3, DHX8, GRIK1, SHISA6, MINK1, GRM4	down	in_26
Regulation Of ERK1 And ERK2 Cascade (GO:0070372)	0.605836	1	2	55	LMO3, ARRB1	up	ex_22
Regulation Of Cellular Component Organization (GO:0051128)	0.605836	1	2	55	ROCK2, STK38L	up	ex_22
Positive Regulation Of Protein Serine/Threonine Kinase Activity (GO:0071902)	0.605898	1	2	37	PDGFC, GHR	down	ex_01
Positive Regulation Of Amide Metabolic Process (GO:0034250)	0.605898	1	2	37	SAMD4A, PRKDC	down	ex_01
Regulation Of Macroautophagy (GO:0016241)	0.606406	1	3	52	TSC1, EXOC7, CLEC16A	down	ex_23
Regulation Of Intracellular Signal Transduction (GO:1902531)	0.606416	1	6	124	KALRN, HIPK2, PAK1, ARHGAP20, SPRED1, GNA12	down	ex_09
Cilium Organization (GO:0044782)	0.606541	1	1	49	CPLANE1	down	OPC_07
Macromolecule Modification (GO:0043412)	0.606755	1	1	19	FBXO11	down	endothelial_25
Regulation Of Protein Modification Process (GO:0031399)	0.606755	1	1	19	FN1	down	endothelial_25
Cell-Cell Adhesion Via Plasma-Membrane Adhesion Molecules (GO:0098742)	0.606807	1	3	57	CDH9, NTNG1, ROBO2	down	ex_01
Translation (GO:0006412)	0.606807	1	3	57	MRPL30, RARS2, PTCD3	down	ex_01
Cellular Response To Insulin Stimulus (GO:0032869)	0.607104	1	5	51	PTPN2, GRB2, ZNF106, HDAC9, AP3S1	down	ex_30
Heart Development (GO:0007507)	0.607152	1	5	50	IFT122, NF1, NTRK3, HDAC9, PKD2	down	ex_19
Protein Phosphorylation (GO:0006468)	0.607384	1	3	114	ADAM10, TNKS, PEAK1	up	oligodendrocytes_04
Regulation Of Stem Cell Population Maintenance (GO:2000036)	0.607482	1	2	22	CNOT1, SMARCB1	down	in_08
Regulation Of Cysteine-Type Endopeptidase Activity Involved In Apoptotic Process (GO:0043281)	0.607482	1	2	22	DELE1, HGF	down	in_08
Mitotic Cytokinesis (GO:0000281)	0.607482	1	2	22	EFHC1, EXOC4	down	in_08
Regulation Of Phosphorylation (GO:0042325)	0.607482	1	2	22	GLMN, IGF1	down	in_08
Positive Regulation Of Telomere Maintenance (GO:0032206)	0.607482	1	2	22	MAPKAPK5, YY1	down	in_08
Positive Regulation Of Cellular Catabolic Process (GO:0031331)	0.607492	1	3	69	SNCA, PRKD1, SVIP	up	ex_21
Protein Autophosphorylation (GO:0046777)	0.607492	1	3	69	UHMK1, PRKD1, PDPK1	up	ex_21
Peptidyl-Serine Phosphorylation (GO:0018105)	0.60751	1	3	97	MAP2K2, PRKACB, MAST1	up	ex_24
Regulation Of Neuron Projection Development (GO:0010975)	0.60751	1	3	97	PDLIM5, CDKL5, CHN1	up	ex_24
Golgi To Plasma Membrane Transport (GO:0006893)	0.60766	1	2	31	RABEP1, KIF13A	up	ex_30
Monocarboxylic Acid Metabolic Process (GO:0032787)	0.60766	1	2	31	SLC27A4, ME1	up	ex_30
Transport Across Blood-Brain Barrier (GO:0150104)	0.60766	1	2	31	SLC4A8, SLC27A4	up	ex_30
Negative Regulation Of Signal Transduction (GO:0009968)	0.607983	1	2	62	PTCH2, PTPN12	up	in_08
Transforming Growth Factor Beta Receptor Signaling Pathway (GO:0007179)	0.608239	1	1	16	ZFYVE9	down	in_10
Neuron Development (GO:0048666)	0.60849	1	3	75	TBC1D23, RAB6B, ROBO2	up	ex_23
Negative Regulation Of Cell Population Proliferation (GO:0008285)	0.608492	1	5	88	NEURL1, FKTN, PTPRJ, TSC1, RAF1	down	ex_23
Regulation Of GTPase Activity (GO:0043087)	0.608554	1	2	48	MAPRE2, PICALM	up	oligodendrocytes_00
Neuron Projection Development (GO:0031175)	0.608554	1	2	48	VAPA, NCKAP1	up	oligodendrocytes_00
mRNA Splice Site Recognition (GO:0006376)	0.608579	1	1	18	KHDC4	down	ex_09
Positive Regulation Of DNA-templated Transcription (GO:0045893)	0.608728	1	5	279	HIVEP3, NCOA3, ATAD2B, CDK12, SETD3	down	OPC_07
Protein O-linked Glycosylation (GO:0006493)	0.608987	1	3	34	GALNT8, POGLUT1, GALNT11	down	in_08
Membrane Organization (GO:0061024)	0.609051	1	2	77	OCRL, REEP3	up	ex_09
Neuron Development (GO:0048666)	0.609051	1	2	77	SH3GL2, RAPGEF2	up	ex_09
Positive Regulation Of Intracellular Signal Transduction (GO:1902533)	0.609115	1	3	140	PELI2, RIT2, CNTN1	up	ex_06
Positive Regulation Of Cell Motility (GO:2000147)	0.609185	1	3	50	IGF1, CEP43, ADAM10	down	in_26
Regulation Of RNA Metabolic Process (GO:0051252)	0.609586	1	2	40	ILDR2, ATXN7	down	ex_09
Organonitrogen Compound Biosynthetic Process (GO:1901566)	0.609586	1	2	40	PLA2G4C, PPM1L	down	ex_09
Protein Catabolic Process (GO:0030163)	0.609789	1	2	34	ATE1, DENND3	down	ex_23
Regulation Of Neuron Apoptotic Process (GO:0043523)	0.609789	1	2	34	MSH2, GRM4	down	ex_23
Regulation Of Cilium Assembly (GO:1902017)	0.609789	1	2	34	TBC1D9B, TBC1D22A	down	ex_23
MAPK Cascade (GO:0000165)	0.609789	1	2	34	TNIK, BRAF	down	ex_23
Calcium Ion Import Across Plasma Membrane (GO:0098703)	0.609993	1	1	14	CACNA1B	up	ex_30
Ceramide Biosynthetic Process (GO:0046513)	0.609993	1	1	14	CERS4	up	ex_30
Negative Regulation Of G1/S Transition Of Mitotic Cell Cycle (GO:2000134)	0.609993	1	1	14	MYO16	up	ex_30
Negative Regulation Of Cold-Induced Thermogenesis (GO:0120163)	0.609993	1	1	14	PLCL1	up	ex_30
Establishment Of Protein Localization To Extracellular Region (GO:0035592)	0.609993	1	1	14	TANGO2	up	ex_30
Cilium Organization (GO:0044782)	0.610026	1	4	101	DYNC2H1, OCRL, ACTR3, IFT57	up	ex_23
Negative Regulation Of Signal Transduction (GO:0009968)	0.610123	1	4	77	PID1, PTPN1, RPGRIP1L, GRB10	down	ex_01
Organelle Organization (GO:0006996)	0.610237	1	9	183	ARMC2, MTOR, WDPCP, LONP2, SEC31A, PCLO, TRAPPC11, MARK1, PEX3	down	ex_22
Regulation Of Translation (GO:0006417)	0.610294	1	2	65	MSI2, EIF2AK2	up	in_20
Regulation Of NLRP3 Inflammasome Complex Assembly (GO:1900225)	0.610394	1	1	7	CSNK1A1	up	astrocytes_18
Cytoskeleton-Dependent Cytokinesis (GO:0061640)	0.610467	1	3	24	EXOC6B, SEPTIN7, SPIRE1	up	astrocytes_05
Recombinational Repair (GO:0000725)	0.610467	1	3	24	NSMCE2, ZMYND8, EPC1	up	astrocytes_05
Regulation Of Intracellular Signal Transduction (GO:1902531)	0.61051	1	10	83	ATM, TAOK3, EP300, RICTOR, ARHGAP31, EGFR, PAK2, FAM13A, TIAM1, TIAM2	up	astrocytes_18
Dephosphorylation (GO:0016311)	0.610678	1	1	34	PLPPR1	up	oligodendrocytes_04
Regulation Of DNA Replication (GO:0006275)	0.611008	1	2	31	ATR, INO80	down	ex_06
Endosome To Lysosome Transport (GO:0008333)	0.611008	1	2	31	DENND3, VPS39	down	ex_06
Actomyosin Structure Organization (GO:0031032)	0.611008	1	2	31	MYH10, EPB41L4B	down	ex_06
Response To Cytokine (GO:0034097)	0.611008	1	2	31	PID1, ALDH1A2	down	ex_06
Positive Regulation Of DNA-templated Transcription, Elongation (GO:0032786)	0.611008	1	2	31	SCAF8, MED27	down	ex_06
Endocytic Recycling (GO:0032456)	0.611008	1	2	31	SNX4, VPS39	down	ex_06
Proteolysis Involved In Protein Catabolic Process (GO:0051603)	0.611008	1	2	31	USP28, YME1L1	down	ex_06
Transmembrane Receptor Protein Serine/Threonine Kinase Signaling Pathway (GO:0007178)	0.611012	1	4	40	SMAD3, FNTA, SMURF1, TWSG1	down	ex_19
DNA Damage Response (GO:0006974)	0.611752	1	2	88	SHPRH, ATRX	up	endothelial_25
Glycerophospholipid Biosynthetic Process (GO:0046474)	0.611914	1	3	48	DGKG, MTMR4, PIP5K1B	up	ex_30
Regulation Of Protein Ubiquitination (GO:0031396)	0.611914	1	3	48	FBXO33, PRMT3, SEPTIN4	up	ex_30
Regulation Of Angiogenesis (GO:0045765)	0.611914	1	3	48	GAB1, PPARG, CEMIP2	up	ex_30
Ceramide Biosynthetic Process (GO:0046513)	0.612099	1	1	11	CERS6	down	in_20
RNA Transport (GO:0050658)	0.612099	1	1	11	POM121	down	in_20
Positive Regulation Of Microtubule Polymerization Or Depolymerization (GO:0031112)	0.612099	1	1	11	SLAIN1	down	in_20
Establishment Of Protein Localization To Membrane (GO:0090150)	0.612582	1	1	29	RAB3IP	up	ex_24
Regulation Of Transcription By RNA Polymerase II (GO:0006357)	0.612604	1	19	617	BAZ2B, ZNF875, PTMS, GET1, PCGF5, HDAC3, PURA, LPIN1, FLCN, DEK, RFX3, NCOA7, RAD21, BCL11B, PTOV1, ARID5B, DLG1, USP22, SSBP2	up	ex_24
Clathrin Coat Assembly (GO:0048268)	0.612635	1	1	10	CALY	up	ex_19
poly(A)+ mRNA Export From Nucleus (GO:0016973)	0.612635	1	1	10	ENY2	up	ex_19
Purine Ribonucleotide Catabolic Process (GO:0009154)	0.612635	1	1	10	NUDT3	up	ex_19
Peptidyl-Threonine Dephosphorylation (GO:0035970)	0.612635	1	1	10	PPM1G	up	ex_19
Regulation Of Cellular Senescence (GO:2000772)	0.612635	1	1	10	YPEL3	up	ex_19
Regulatory ncRNA Processing (GO:0070918)	0.612635	1	1	10	ZC3H7A	up	ex_19
Regulation Of Proteasomal Ubiquitin-Dependent Protein Catabolic Process (GO:0032434)	0.612763	1	4	46	GLMN, BBS7, TAF1, ARIH2	down	in_08
Protein Localization To Organelle (GO:0033365)	0.612779	1	2	59	SNX10, GET1	up	ex_17
Positive Regulation Of Cell Population Proliferation (GO:0008284)	0.61292	1	5	102	SSR1, BRD9, IL12RB2, STX3, PAK1	down	ex_22
Positive Regulation Of GTPase Activity (GO:0043547)	0.61302	1	2	92	SIPA1L1, RAP1GDS1	up	ex_06
Negative Regulation Of DNA-templated Transcription (GO:0045892)	0.613092	1	6	248	NPAS1, MDM2, WWC1, LDB2, ZEB2, SARS1	up	in_15
Activation Of GTPase Activity (GO:0090630)	0.613533	1	2	43	NTRK3, TBC1D22A	down	ex_17
Regulation Of RNA Metabolic Process (GO:0051252)	0.613686	1	1	22	HNRNPH3	up	oligodendrocytes_00
Protein Autophosphorylation (GO:0046777)	0.613739	1	3	49	EGFR, FER, GSK3B	up	OPC_07
Endomembrane System Organization (GO:0010256)	0.613739	1	3	49	HACE1, RAB2A, WASHC4	up	OPC_07
Protein K48-linked Ubiquitination (GO:0070936)	0.613932	1	2	45	PRKN, ZNRF1	down	ex_24
Nuclear-Transcribed mRNA Catabolic Process (GO:0000956)	0.613932	1	2	45	UPF2, SAMD4A	down	ex_24
Negative Regulation Of Apoptotic Process (GO:0043066)	0.613972	1	3	141	SNCA, OPA1, PIK3R3	up	ex_06
Central Nervous System Development (GO:0007417)	0.614116	1	3	96	CADM2, CDH2, SH3GL2	up	in_08
Protein Modification By Small Protein Conjugation (GO:0032446)	0.614133	1	10	161	HERC4, UCHL3, BRAP, SH3RF1, FBXW8, RNF38, PIAS2, FBXO25, SMURF1, UBR1	down	ex_06
Negative Regulation Of Multicellular Organismal Process (GO:0051241)	0.614348	1	2	57	EGFR, BRMS1L	up	in_26
DNA Damage Response (GO:0006974)	0.614465	1	4	88	SUSD6, RBBP6, ABL1, MCL1	down	endothelial_25
tRNA Aminoacylation (GO:0043039)	0.614816	1	1	10	IARS1	down	in_08
Positive Regulation Of Protein Phosphorylation (GO:0001934)	0.614876	1	7	115	PTPRJ, RIPK1, SNX9, ADAM17, CAMKK2, PAK1, LEPR	down	ex_21
Central Nervous System Development (GO:0007417)	0.614876	1	7	115	SPOCK1, BTD, NCOA6, SLC8A3, DNER, SYNJ2, PKD2	down	ex_21
Negative Regulation Of Cell Growth (GO:0030308)	0.614882	1	4	41	CRLF3, PTPRS, DDX3X, TCHP	down	ex_30
Positive Regulation Of Cellular Component Organization (GO:0051130)	0.614882	1	4	41	NEURL1, LRP1, ATP10A, TMEM30A	down	ex_30
Protein Modification Process (GO:0036211)	0.615191	1	18	316	ATE1, CDK19, PRKCA, BRAF, WWP2, JAK1, PTPN1, TNIK, NEK7, PPP1R12A, TLK2, FKTN, PTPRA, PTPRJ, FBXW11, PPP4R3A, TAB1, BMPR1A	down	ex_23
Regulation Of DNA Repair (GO:0006282)	0.615222	1	3	55	EP400, UBE2V1, BRD8	down	ex_02
Positive Regulation Of Cell Projection Organization (GO:0031346)	0.615222	1	3	55	PLXNC1, EPHA3, PLPPR5	down	ex_02
Regulation Of TOR Signaling (GO:0032006)	0.615361	1	1	27	WDR59	up	ex_17
Phosphatidylinositol Phosphate Biosynthetic Process (GO:0046854)	0.615683	1	1	18	EFR3B	down	ex_22
Positive Regulation Of Protein Metabolic Process (GO:0051247)	0.615888	1	4	51	IDE, RANBP9, FBXW11, OGT	down	in_20
Negative Regulation Of Macromolecule Metabolic Process (GO:0010605)	0.615888	1	4	51	PRKAA2, LRP1, MECP2, CD46	down	in_20
Positive Regulation Of DNA-templated Transcription (GO:0045893)	0.616197	1	13	285	DAB2IP, NFKB1, HIVEP1, TEAD1, UBE2V1, NAMPT, ERG, GLYR1, ABL1, KLF7, SP100, NUCKS1, BPTF	down	endothelial_25
Regulation Of Transcription By RNA Polymerase II (GO:0006357)	0.616296	1	27	617	AGO1, E2F3, MAMLD1, PRDM2, LDB2, NCOR2, LCORL, MLIP, PTCH1, ZNF697, ZBTB20, MDM4, LRP6, JMJD1C, HIVEP1, NCOA6, RTF1, PRKN, CHD6, TAF1, BACH2, ZNF148, BCLAF3, KLF7, ARNT2, SMAD3, SMURF2	down	ex_24
Memory (GO:0007613)	0.61671	1	2	16	CPEB3, ADCY8	up	astrocytes_18
Intracellular Glucose Homeostasis (GO:0001678)	0.61671	1	2	16	FOXK1, LRRC8D	up	astrocytes_18
Regulation Of Mitochondrion Organization (GO:0010821)	0.61671	1	2	16	GOLPH3, EP300	up	astrocytes_18
Regulation Of Dendrite Development (GO:0050773)	0.61671	1	2	16	NEDD4L, KNDC1	up	astrocytes_18
Negative Regulation Of Kinase Activity (GO:0033673)	0.61671	1	2	16	RB1, PAK2	up	astrocytes_18
Vesicle Fusion (GO:0006906)	0.61671	1	2	16	STX16, VPS8	up	astrocytes_18
Protein Polymerization (GO:0051258)	0.61671	1	2	16	UBE2K, MICALL2	up	astrocytes_18
Brain Development (GO:0007420)	0.616763	1	2	63	CADM2, CDH2	up	in_08
Negative Regulation Of Gene Expression (GO:0010629)	0.617164	1	2	116	EPRS1, PABPC1	up	ex_11
Circulatory System Development (GO:0072359)	0.617287	1	2	33	DZIP1, OXSR1	down	in_26
RNA Splicing (GO:0008380)	0.617287	1	2	33	HNRNPC, DHX8	down	in_26
MAPK Cascade (GO:0000165)	0.617287	1	2	33	MINK1, IGF1	down	in_26
Positive Regulation Of Ubiquitin-Dependent Protein Catabolic Process (GO:2000060)	0.617336	1	2	36	ANKIB1, SMURF1	down	ex_02
Negative Regulation Of Macromolecule Biosynthetic Process (GO:0010558)	0.617336	1	2	36	CNOT10, PUS7	down	ex_02
Negative Regulation Of Cell Growth (GO:0030308)	0.617336	1	2	36	ULK2, TCHP	down	ex_02
Regulation Of G0 To G1 Transition (GO:0070316)	0.617433	1	1	7	ARID2	up	astrocytes_05
Regulation Of Catabolic Process (GO:0009894)	0.617433	1	1	7	FAF1	up	astrocytes_05
Regulation Of Extrinsic Apoptotic Signaling Pathway In Absence Of Ligand (GO:2001239)	0.617433	1	1	7	PPP2R1B	up	astrocytes_05
Positive Regulation Of Neuron Apoptotic Process (GO:0043525)	0.617433	1	1	7	SRPK2	up	astrocytes_05
Neuron Projection Development (GO:0031175)	0.617434	1	2	81	CTNND2, SH3GL2	up	in_15
Positive Regulation Of Cellular Catabolic Process (GO:0031331)	0.617472	1	2	43	SH3BP4, PRR5L	down	endothelial_25
Regulation Of Protein Phosphorylation (GO:0001932)	0.617526	1	4	89	CCNY, CCNYL1, DNAJC10, NTRK3	down	ex_17
Regulation Of Cell Population Proliferation (GO:0042127)	0.617595	1	4	190	APC, CRKL, PTPRK, RPS6KA2	up	ex_06
Golgi Organization (GO:0007030)	0.617671	1	4	65	DYNC2H1, COG5, TANGO2, FAM174B	up	ex_30
Dephosphorylation (GO:0016311)	0.617671	1	4	65	MTMR4, PPP3CA, PXYLP1, PLPPR5	up	ex_30
Positive Regulation Of Intracellular Protein Transport (GO:0090316)	0.61768	1	2	39	KCNB1, XPO4	down	in_27
Protein Localization To Nucleus (GO:0034504)	0.61768	1	2	39	KPNA1, XPA	down	in_27
Negative Regulation Of Cellular Biosynthetic Process (GO:0031327)	0.61768	1	2	39	USP7, CAPRIN1	down	in_27
Organelle Organization (GO:0006996)	0.617727	1	5	162	PRKD1, NSFL1C, FGD4, SORT1, BRWD3	up	in_08
Actomyosin Structure Organization (GO:0031032)	0.617998	1	3	30	EPB41L5, EPB41L3, MYO18A	down	ex_19
Regulation Of Actin Filament-Based Process (GO:0032970)	0.617998	1	3	30	NEDD9, PAK1, MTOR	down	ex_19
Ubiquitin-Dependent ERAD Pathway (GO:0030433)	0.617998	1	3	30	RNF121, UBE2J1, RNF175	down	ex_19
Anterograde Trans-Synaptic Signaling (GO:0098916)	0.61805	1	4	68	DHX8, GRIK1, MINK1, GRM4	down	in_26
Positive Regulation Of Stem Cell Population Maintenance (GO:1902459)	0.618513	1	1	15	BICRAL	down	in_26
Nervous System Development (GO:0007399)	0.618628	1	9	175	RBFOX2, PDGFC, FARP1, NPAS2, ATXN10, ARNT2, ROBO2, SH3GL3, RPS6KA3	down	ex_01
Neuron Projection Morphogenesis (GO:0048812)	0.61868	1	2	66	NTNG1, CNTNAP2	up	in_20
Negative Regulation Of DNA-templated Transcription (GO:0045892)	0.6187	1	5	228	RFX3, TAF3, WDR82, PHF14, WWP1	up	endothelial_25
Regulation Of Protein Secretion (GO:0050708)	0.618921	1	2	32	ARFIP1, ENSA	down	ex_21
Positive Regulation Of Catabolic Process (GO:0009896)	0.618921	1	2	32	SMURF1, VGLL4	down	ex_21
Golgi Organization (GO:0007030)	0.619197	1	7	71	FBXW8, STX17, TRAPPC12, ATP8B2, MYO18A, BCAS3, VMP1	down	ex_19
Regulation Of Autophagy (GO:0010506)	0.619207	1	3	66	EXOC4, SH3BP4, MCL1	down	endothelial_25
Regulation Of Cell Cycle (GO:0051726)	0.619334	1	9	93	TRRAP, ACTB, EPC2, WDR12, TXLNG, CCPG1, TTC28, PPM1A, ETFA	down	ex_30
Positive Regulation Of GTPase Activity (GO:0043547)	0.619334	1	9	93	USP6NL, GARNL3, RAPGEF6, ARHGEF7, RAB3GAP1, MAP4K4, RALGAPB, GNB5, NDEL1	down	ex_30
Cytoskeleton Organization (GO:0007010)	0.619467	1	3	53	TNIK, DIAPH3, SH3KBP1	down	ex_23
Negative Regulation Of Gene Expression (GO:0010629)	0.61953	1	3	101	PPARG, EIF2AK2, RBMS3	up	in_20
Peptidyl-Threonine Modification (GO:0018210)	0.620059	1	2	40	GALNT11, TBK1	down	ex_22
Positive Regulation Of Synaptic Transmission (GO:0050806)	0.620059	1	2	40	SLC8A3, RIMS1	down	ex_22
Regulation Of Signal Transduction (GO:0009966)	0.620456	1	2	57	GALNT11, NELL1	down	ex_11
Cytoskeleton-Dependent Cytokinesis (GO:0061640)	0.620559	1	2	38	EXOC6, SEPTIN11	down	ex_01
Mitotic Spindle Organization (GO:0007052)	0.620559	1	2	38	SPICE1, EML1	down	ex_01
Organelle Assembly (GO:0070925)	0.620583	1	8	156	CEP83, TMEM67, VPS37A, WDR35, TRAF3IP1, GALNT11, ARL6, POC1B	down	ex_01
Regulation Of Neuron Projection Development (GO:0010975)	0.620628	1	2	75	TOX, RAPGEF1	up	in_27
Positive Regulation Of DNA-binding Transcription Factor Activity (GO:0051091)	0.620643	1	7	82	MTPN, NEUROD2, NPM1, PPIA, ROR1, CLU, EIF2AK2	up	ex_19
Regulation Of Protein Ubiquitination (GO:0031396)	0.62067	1	2	46	UBE2L3, DNAJB2	up	ex_21
Protein Localization To Lysosome (GO:0061462)	0.620689	1	2	20	ATG14, CACNG3	down	ex_30
protein-DNA Complex Organization (GO:0071824)	0.620689	1	2	20	CBX5, MTF2	down	ex_30
Long-Chain Fatty Acid Metabolic Process (GO:0001676)	0.620689	1	2	20	HACL1, ACAA1	down	ex_30
mRNA Transcription (GO:0009299)	0.620689	1	2	20	HIPK3, DDX5	down	ex_30
Cellular Response To Amino Acid Starvation (GO:0034198)	0.620689	1	2	20	MTOR, MAPK1	down	ex_30
Post-Translational Protein Modification (GO:0043687)	0.620689	1	2	20	PARP8, TNKS2	down	ex_30
Pyruvate Metabolic Process (GO:0006090)	0.620689	1	2	20	PDHX, ENO2	down	ex_30
Mitotic Spindle Assembly (GO:0090307)	0.620689	1	2	20	RAB11A, KPNB1	down	ex_30
Sensory Perception Of Mechanical Stimulus (GO:0050954)	0.620689	1	2	20	SLC26A4, PCDH15	down	ex_30
Regulation Of Protein Phosphorylation (GO:0001932)	0.620707	1	3	60	CCNY, ADAM17, TERF2IP	down	in_27
Regulation Of Neuronal Synaptic Plasticity (GO:0048168)	0.620766	1	1	21	NCDN	up	ex_21
Heart Looping (GO:0001947)	0.620999	1	1	9	BBS5	down	ex_30
Protein Localization To Mitochondrion (GO:0070585)	0.620999	1	1	9	MARCHF5	down	ex_30
Negative Regulation Of Sequestering Of Calcium Ion (GO:0051283)	0.620999	1	1	9	PLCH1	down	ex_30
Cytosolic Pattern Recognition Receptor Signaling Pathway (GO:0002753)	0.620999	1	1	9	TRIM25	down	ex_30
Cilium Organization (GO:0044782)	0.621186	1	3	97	RFX3, RTTN, MACIR	up	in_08
Organelle Organization (GO:0006996)	0.621369	1	14	162	ARMC2, USP6NL, HTT, ABI2, TPM1, WDPCP, SEC31A, SEC31B, RAB7A, GBF1, GAK, TRAPPC11, PEX1, PKD2	down	in_08
Protein Ubiquitination (GO:0016567)	0.621369	1	14	162	NHLRC3, LRSAM1, FBXO10, NPEPPS, BCL2, TRIM33, FBXO9, NEURL1, KLHL3, NFX1, UBE2E1, ITCH, ARIH2, TAF1	down	in_08
Translation (GO:0006412)	0.621414	1	3	99	RPLP1, RPS2, ZC3H15	up	ex_24
Neuron Projection Development (GO:0031175)	0.621633	1	5	103	PAK1, STX3, SHANK1, ATXN10, MAP4K4	down	ex_22
Positive Regulation Of Cell Differentiation (GO:0045597)	0.621669	1	3	57	CTNNB1, RIPOR2, BEND6	down	in_12
Regulation Of Canonical Wnt Signaling Pathway (GO:0060828)	0.621669	1	3	57	TBL1X, JADE1, SMURF2	down	in_12
Negative Regulation Of Intracellular Signal Transduction (GO:1902532)	0.621669	1	3	57	WWC3, PDE10A, USP10	down	in_12
Positive Regulation Of Intracellular Signal Transduction (GO:1902533)	0.621874	1	2	117	JAK2, NR3C2	up	ex_11
Synapse Organization (GO:0050808)	0.621989	1	2	60	CYFIP1, NRXN2	up	ex_17
Positive Regulation Of Cellular Catabolic Process (GO:0031331)	0.621989	1	2	60	MLXIPL, SNX9	up	ex_17
mRNA Transport (GO:0051028)	0.622205	1	1	17	NUP160	down	in_12
Positive Regulation Of Nucleic Acid-Templated Transcription (GO:1903508)	0.622245	1	11	178	INO80, ATXN7, TASP1, TEAD1, SMARCC1, FUBP3, ARNT2, CTNNB1, MDFIC, KANSL3, CLOCK	down	ex_06
Positive Regulation Of Transcription By RNA Polymerase II (GO:0045944)	0.622371	1	26	215	CREBBP, NR2F1, MED13, PWWP2A, EGFR, OGT, NFE2L2, ZMYND8, ARRB1, SMARCA4, EAF2, HIVEP1, DHX9, TCEA1, EP300, TCF4, ELF1, DDX17, CDK13, TET1, NFIX, SOX2, ATM, SMAD2, SMAD4, CAPRIN2	up	astrocytes_18
Regulation Of Apoptotic Process (GO:0042981)	0.622377	1	18	147	AKT2, MTDH, EGFR, BNIP3L, NOTCH2, CFLAR, DNAJC3, TMBIM6, CRADD, CCAR1, CCNL2, EPC1, EPC2, FAF1, PRKN, USP47, POU3F3, GSK3B	up	astrocytes_05
Glycoprotein Biosynthetic Process (GO:0009101)	0.622695	1	2	25	B3GALNT2, COG7	down	in_20
Phosphatidylinositol-Mediated Signaling (GO:0048015)	0.622695	1	2	25	NF1, OGT	down	in_20
Regulation Of MAP Kinase Activity (GO:0043405)	0.622695	1	2	25	NF1, SPRY3	down	in_20
RNA Metabolic Process (GO:0016070)	0.622771	1	3	51	RBFOX2, XRN2, DHX8	down	in_26
Epidermal Growth Factor Receptor Signaling Pathway (GO:0007173)	0.622771	1	1	15	SHC3	down	in_15
BMP Signaling Pathway (GO:0030509)	0.622771	1	1	15	USP9Y	down	in_15
Regulation Of Cell Migration (GO:0030334)	0.622942	1	5	101	HACE1, ADAM17, ARID4A, MCTP1, SOD2	down	in_27
Negative Regulation Of Wnt Signaling Pathway (GO:0030178)	0.623145	1	2	41	CTNND1, RNF213	down	ex_09
Mitotic Cell Cycle Phase Transition (GO:0044772)	0.623145	1	2	41	E2F3, CUL4A	down	ex_09
DNA Damage Response (GO:0006974)	0.623367	1	8	103	MAPK14, ZRANB3, XRCC5, CEP63, SLF1, VRK1, MSH2, KDM1A	down	in_20
Protein Targeting To Membrane (GO:0006612)	0.623478	1	1	18	RABGEF1	down	in_27
Negative Regulation Of Gene Expression (GO:0010629)	0.623516	1	4	89	PARP14, AGO4, NFKB1, TIPARP	down	endothelial_25
Regulation Of Intracellular Signal Transduction (GO:1902531)	0.623516	1	4	89	TEK, DAB2IP, UBE2V1, ITGAV	down	endothelial_25
post-Golgi Vesicle-Mediated Transport (GO:0006892)	0.623577	1	2	33	EXOC6, GBF1	down	in_15
Intracellular Calcium Ion Homeostasis (GO:0006874)	0.623577	1	2	33	TRPM2, ATP2B1	down	in_15
Positive Regulation Of Phosphorylation (GO:0042327)	0.623898	1	3	70	PAK1, CCND2, NTRK2	down	ex_24
Protein Modification By Small Protein Conjugation (GO:0032446)	0.624168	1	2	90	SHPRH, WWP1	up	endothelial_25
Neuron Projection Development (GO:0031175)	0.624254	1	4	75	TMEM108, LGI1, TAOK3, GRM7	down	in_10
Regulation Of Organelle Organization (GO:0033043)	0.624736	1	5	52	USP6NL, DNM1L, GOLPH3, SYT11, MAPK1	down	ex_30
Positive Regulation Of Gene Expression (GO:0010628)	0.624804	1	7	120	UPF3A, GLMN, RIMS1, IGF1, TXK, BMPR1A, OXSR1	down	in_26
Endocytosis (GO:0006897)	0.624861	1	3	56	ZFYVE9, TMEM108, EPS15L1	down	in_10
Enzyme-Linked Receptor Protein Signaling Pathway (GO:0007167)	0.625005	1	3	35	LIFR, ROR1, ACVR1B	up	ex_19
Intrinsic Apoptotic Signaling Pathway (GO:0097193)	0.625005	1	3	35	MLLT11, ARL6IP5, MOAP1	up	ex_19
Regulation Of Cell-Matrix Adhesion (GO:0001952)	0.625005	1	3	35	RHOA, ACTG1, ENC1	up	ex_19
Positive Regulation Of Macroautophagy (GO:0016239)	0.625145	1	2	32	BNIP3L, SESN3	up	ex_30
Regulation Of Ras Protein Signal Transduction (GO:0046578)	0.625145	1	2	32	DENND1A, RASGEF1A	up	ex_30
Regulation Of Protein Kinase B Signaling (GO:0051896)	0.625145	1	2	32	IGF1R, MAGI2	up	ex_30
Positive Regulation Of Kinase Activity (GO:0033674)	0.625145	1	2	32	IGF1R, TIGAR	up	ex_30
Negative Regulation Of Supramolecular Fiber Organization (GO:1902904)	0.625145	1	2	32	SLIT2, CAMSAP2	up	ex_30
Regulation Of Hydrolase Activity (GO:0051336)	0.625735	1	2	35	ARHGAP44, WRN	down	ex_23
Neuron Migration (GO:0001764)	0.625735	1	2	35	DNAAF4, PAFAH1B1	down	ex_23
Cellular Response To Oxygen-Containing Compound (GO:1901701)	0.625807	1	11	114	CPEB4, PID1, ADAM9, MTOR, SYT11, NEURL1, CPNE8, ACTB, PDE4B, PTK2B, MAPK1	down	ex_30
Positive Regulation Of Macromolecule Biosynthetic Process (GO:0010557)	0.62598	1	2	46	SAMD4A, NMD3	down	ex_24
DNA Damage Response (GO:0006974)	0.626027	1	9	149	FLYWCH1, ZRANB3, INO80, NCOA6, PAK1, EP400, RNF168, SHLD2, CHCHD6	down	ex_21
Lysosomal Transport (GO:0007041)	0.626041	1	3	49	BIN1, PIK3R4, KIF13A	up	ex_30
Cellular Response To Oxidative Stress (GO:0034599)	0.626041	1	3	49	SIRT2, RAD52, PLA2R1	up	ex_30
Macromolecule Biosynthetic Process (GO:0009059)	0.626147	1	2	44	EXT1, GCNT1	down	ex_17
Cellular Response To Growth Factor Stimulus (GO:0071363)	0.626147	1	2	44	OVOL2, NTRK3	down	ex_17
Protein Targeting (GO:0006605)	0.626147	1	2	44	PRKCI, VPS8	down	ex_17
Peptidyl-Threonine Modification (GO:0018210)	0.626244	1	3	25	GALNT1, DYRK1A, WNK1	up	astrocytes_18
Regulation Of Plasma Membrane Bounded Cell Projection Assembly (GO:0120032)	0.626244	1	3	25	TBC1D5, CDKL1, SH3YL1	up	astrocytes_18
Regulation Of Stress Fiber Assembly (GO:0051492)	0.626244	1	3	25	TSC1, PAK2, ALMS1	up	astrocytes_18
Cellular Response To Oxygen-Containing Compound (GO:1901701)	0.626304	1	5	85	PRKAA2, GPLD1, PID1, MTOR, MAPK9	down	in_15
Negative Regulation Of Intracellular Signal Transduction (GO:1902532)	0.626441	1	3	77	PLEKHA1, CYLD, MDM2	up	ex_23
Golgi To Plasma Membrane Transport (GO:0006893)	0.626853	1	3	31	ANK3, GOLPH3, EXOC6	down	ex_30
Cell Junction Organization (GO:0034330)	0.626853	1	3	31	CBLN2, SLC8A3, GRM5	down	ex_30
Regulation Of Synaptic Transmission, Glutamatergic (GO:0051966)	0.626853	1	3	31	GRM5, PTK2B, CACNG3	down	ex_30
Plasma Membrane Bounded Cell Projection Morphogenesis (GO:0120039)	0.626853	1	3	31	PACSIN1, NCKAP1, MAP4K4	down	ex_30
Glucose Homeostasis (GO:0042593)	0.626853	1	3	31	PTPN2, APLP2, PPARGC1A	down	ex_30
Positive Regulation Of Protein Binding (GO:0032092)	0.626853	1	3	31	SUB1, LRP1, SPPL3	down	ex_30
Regulation Of Neuron Projection Development (GO:0010975)	0.626919	1	7	59	KNDC1, PAK2, CBFA2T2, MT3, SEMA3A, SIPA1L1, EP300	up	astrocytes_18
Regulation Of Autophagy (GO:0010506)	0.626919	1	7	59	STK38L, ATM, MTDH, EP300, EIF4G3, RUBCN, FOXK1	up	astrocytes_18
Protein Localization To Membrane (GO:0072657)	0.626928	1	2	67	DLG1, MAGI2	up	in_20
Organelle Organization (GO:0006996)	0.62703	1	2	112	HTT, CDC42BPB	down	OPC_07
Negative Regulation Of Catabolic Process (GO:0009895)	0.627058	1	2	16	EGFR, PPARA	up	astrocytes_05
Post-Transcriptional Regulation Of Gene Expression (GO:0010608)	0.627058	1	2	16	ELP4, PUM2	up	astrocytes_05
Nuclear Export (GO:0051168)	0.627058	1	2	16	NEMF, RANBP3L	up	astrocytes_05
Regulation Of mRNA Processing (GO:0050684)	0.627058	1	2	16	SRPK2, DHX9	up	astrocytes_05
Autophagosome Assembly (GO:0000045)	0.627058	1	2	16	UBXN2A, LRBA	up	astrocytes_05
DNA Repair (GO:0006281)	0.627142	1	4	68	XPA, SLC30A9, MNAT1, ASCC1	down	in_15
Synapse Organization (GO:0050808)	0.627541	1	3	56	PAK3, ANK3, FARP1	down	ex_02
Apoptotic Process (GO:0006915)	0.627541	1	3	56	RIPK1, HSPD1, TCHP	down	ex_02
Proteasomal Protein Catabolic Process (GO:0010498)	0.627543	1	3	89	BTRC, PSME4, UBXN2A	up	in_26
Proteasomal Protein Catabolic Process (GO:0010498)	0.627678	1	4	67	TBL1XR1, RAD23B, GSK3B, FBXO9	up	OPC_07
Positive Regulation Of Protein Binding (GO:0032092)	0.627788	1	1	14	USP33	up	oligodendrocytes_03
Positive Regulation Of Nucleic Acid-Templated Transcription (GO:1903508)	0.628465	1	3	138	RFX3, KAT2B, CEP290	up	endothelial_25
Autophagosome Assembly (GO:0000045)	0.628484	1	2	32	ELAPOR1, SMURF1	down	ex_06
Nucleosome Organization (GO:0034728)	0.628484	1	2	32	MACROH2A1, SMARCC1	down	ex_06
Regulation Of Stress Fiber Assembly (GO:0051492)	0.628484	1	2	32	PHLDB2, PAK1	down	ex_06
Positive Regulation Of Canonical Wnt Signaling Pathway (GO:0090263)	0.628484	1	2	32	WLS, PPM1B	down	ex_06
Regulation Of mRNA Processing (GO:0050684)	0.628552	1	1	15	QKI	up	OPC_07
Regulation Of Cell Population Proliferation (GO:0042127)	0.628584	1	12	196	ATP8A2, FGF9, PTPN14, NF2, MAGI2, MYO16, SMARCC1, PPP3CA, SMYD2, POU3F3, IGF1R, RPS6KA2	up	ex_30
Regulation Of Protein Neddylation (GO:2000434)	0.628625	1	1	9	DCUN1D2	down	ex_19
Positive Regulation Of Release Of Cytochrome C From Mitochondria (GO:0090200)	0.628625	1	1	9	FAM162A	down	ex_19
Negative Regulation Of mRNA Processing (GO:0050686)	0.628625	1	1	9	RBM20	down	ex_19
Base-Excision Repair (GO:0006284)	0.628625	1	1	9	TDG	down	ex_19
Regulation Of Macromolecule Metabolic Process (GO:0060255)	0.628745	1	3	62	STX3, ZFP64, NPAT	down	ex_22
Wound Healing (GO:0042060)	0.628879	1	2	23	ARL8B, DST	up	ex_19
Fat Cell Differentiation (GO:0045444)	0.628879	1	2	23	BSCL2, SUMO1	up	ex_19
Cellular Response To Reactive Oxygen Species (GO:0034614)	0.628879	1	2	23	CLU, MAPK1	up	ex_19
Regulation Of Axon Extension (GO:0030516)	0.628879	1	2	23	L1CAM, RNF6	up	ex_19
Nuclear Transport (GO:0051169)	0.628879	1	2	23	RANBP2, NPM1	up	ex_19
Phospholipid Transport (GO:0015914)	0.628879	1	2	23	TMEM30A, VAPA	up	ex_19
Protein K63-linked Ubiquitination (GO:0070534)	0.628879	1	2	23	UBE2B, UBE2V2	up	ex_19
Protein Localization (GO:0008104)	0.629228	1	17	172	PEX14, NIN, STX17, ARFIP1, SIL1, ARHGEF2, MYO6, AP4S1, RIC1, ODR4, USP4, STX2, VCL, SMURF1, BICD1, SCFD2, CACNG3	down	ex_19
Negative Regulation Of Intracellular Signal Transduction (GO:1902532)	0.629965	1	2	80	CIT, DGKG	up	ex_09
Protein Localization To Organelle (GO:0033365)	0.629975	1	2	58	PAK1, ANK2	down	ex_11
Positive Regulation Of Cell Motility (GO:2000147)	0.630052	1	4	47	IGF1, HGF, NUMB, ITGB1	down	in_08
Cellular Response To Growth Factor Stimulus (GO:0071363)	0.630128	1	2	44	TGFBR2, DAB2IP	down	endothelial_25
Positive Regulation Of Transcription By RNA Polymerase II (GO:0045944)	0.630148	1	10	202	CRLF3, TFCP2, SMARCA1, CCNC, HLTF, AHI1, INO80, BCLAF3, ARNT2, THRAP3	down	in_27
Regulation Of Cell Cycle Process (GO:0010564)	0.630175	1	3	49	CCNL2, SMARCC1, CTNNB1	down	ex_06
Receptor-Mediated Endocytosis (GO:0006898)	0.630182	1	2	37	TMEM108, GRK3	down	in_10
Golgi Organization (GO:0007030)	0.630336	1	6	71	YIPF4, GCC2, TMED10, RAB6B, TMED7, SEC22B	up	ex_19
Protein Localization To Plasma Membrane (GO:0072659)	0.630577	1	3	51	EPB41L3, PACSIN1, SLMAP	down	in_15
Regulation Of Translation (GO:0006417)	0.630685	1	5	65	CNOT10, CNOT1, TIA1, EIF5B, OGT	down	in_20
Positive Regulation Of Cellular Component Biogenesis (GO:0044089)	0.630938	1	4	41	SPIDR, FNIP1, SMAD3, SIN3A	down	ex_19
Positive Regulation Of DNA-templated Transcription (GO:0045893)	0.631146	1	14	404	SUPT20H, MEF2D, ZBTB38, ARRB1, NCOA1, DEAF1, NR3C1, JUND, NFIC, MAP2K2, GTF2A1, HDAC2, TFEC, LMO3	up	ex_22
Protein Localization To Plasma Membrane (GO:0072659)	0.631238	1	2	66	BSG, DLG1	up	ex_24
Positive Regulation Of Cellular Process (GO:0048522)	0.631346	1	9	148	SIRT2, FGF9, SMARCC1, DPF1, PPP3CA, RYR2, KLHL22, POU3F3, IGF1R	up	ex_30
Chromatin Remodeling (GO:0006338)	0.631485	1	2	112	ZBTB1, GET1	up	ex_01
Receptor-Mediated Endocytosis (GO:0006898)	0.631592	1	2	40	DNAJC13, AP2B1	down	in_27
Nuclear-Transcribed mRNA Catabolic Process, Deadenylation-Dependent Decay (GO:0000288)	0.631877	1	2	20	DCP1A, PARN	down	ex_19
Positive Regulation Of Axonogenesis (GO:0050772)	0.631877	1	2	20	MAP3K13, ZFYVE27	down	ex_19
mRNA Catabolic Process (GO:0006402)	0.631877	1	2	20	NBAS, METTL16	down	ex_19
Regulation Of Endothelial Cell Proliferation (GO:0001936)	0.631877	1	2	20	NF1, ARNT	down	ex_19
Regulation Of Cell-Substrate Adhesion (GO:0010810)	0.631877	1	2	20	NF1, PTPRO	down	ex_19
Regulation Of NIK/NF-kappaB Signaling (GO:1901222)	0.631877	1	2	20	NFAT5, HDAC9	down	ex_19
Regulation Of Dendritic Spine Morphogenesis (GO:0061001)	0.631877	1	2	20	NLGN1, LRP8	down	ex_19
Regulation Of Chromosome Organization (GO:0033044)	0.631877	1	2	20	NSMCE2, HDAC8	down	ex_19
Double-Strand Break Repair Via Nonhomologous End Joining (GO:0006303)	0.631877	1	2	20	NSMCE2, MRE11	down	ex_19
Cellular Response To Alcohol (GO:0097306)	0.631877	1	2	20	SPIDR, ADCY2	down	ex_19
Cellular Response To Ionizing Radiation (GO:0071479)	0.631877	1	2	20	SPIDR, ATR	down	ex_19
Protein Localization To Golgi Apparatus (GO:0034067)	0.631877	1	2	20	VPS13D, RIPOR1	down	ex_19
Golgi Vesicle Transport (GO:0048193)	0.632003	1	3	61	HTT, CUL3, VAPA	down	in_27
Regulation Of Translation (GO:0006417)	0.632069	1	3	93	RC3H1, CYFIP1, EIF3E	up	ex_17
Negative Regulation Of Cellular Catabolic Process (GO:0031330)	0.632107	1	2	23	BCL2, HGF	down	in_08
Response To Metal Ion (GO:0010038)	0.632107	1	2	23	BCL2, SEC31A	down	in_08
Synaptic Vesicle Endocytosis (GO:0048488)	0.632107	1	2	23	GAK, ITSN2	down	in_08
Activation Of Protein Kinase Activity (GO:0032147)	0.632107	1	2	23	IGF1, TOM1L1	down	in_08
Positive Regulation Of Secretion By Cell (GO:1903532)	0.632107	1	2	23	KCNB1, IGF1	down	in_08
Positive Regulation Of Catabolic Process (GO:0009896)	0.632107	1	2	23	RAB7A, ATG7	down	in_08
Regulation Of Stress Fiber Assembly (GO:0051492)	0.632107	1	2	23	TSC1, TPM1	down	in_08
Protein-Containing Complex Organization (GO:0043933)	0.63211	1	2	33	MITF, MAGI1	up	OPC_07
Cellular Response To Starvation (GO:0009267)	0.63211	1	2	33	XPR1, VPS41	up	OPC_07
Non-Membrane-Bounded Organelle Assembly (GO:0140694)	0.632141	1	2	51	CDS1, DDX6	up	ex_23
Positive Regulation Of I-kappaB kinase/NF-kappaB Signaling (GO:0043123)	0.632153	1	3	50	WLS, RIPK1, PELI1	down	ex_21
Regulation Of ERK1 And ERK2 Cascade (GO:0070372)	0.632217	1	2	50	FERMT2, FGF1	down	astrocytes_18
Positive Regulation Of Hydrolase Activity (GO:0051345)	0.632217	1	2	50	FERMT2, SOS2	down	astrocytes_18
mRNA Metabolic Process (GO:0016071)	0.632381	1	2	37	CPSF6, CNOT10	down	ex_02
Actin Filament Organization (GO:0007015)	0.632381	1	2	37	SHROOM3, MYO6	down	ex_02
Protein Deubiquitination (GO:0016579)	0.632444	1	2	47	USP47, USP46	up	ex_21
Regulation Of Cell Cycle Process (GO:0010564)	0.632501	1	2	38	SND1, CTNNB1	down	in_12
Non-Membrane-Bounded Organelle Assembly (GO:0140694)	0.632501	1	2	38	TUBGCP3, FARP2	down	in_12
Proteolysis (GO:0006508)	0.632848	1	4	67	FBXL2, ADAM17, SPPL3, SPPL2A	down	ex_21
Positive Regulation Of Cellular Process (GO:0048522)	0.632999	1	3	145	SPOCK2, MAP1A, CRKL	up	ex_06
Dephosphorylation (GO:0016311)	0.633237	1	2	59	BTRC, PPM1L	up	in_26
RNA Processing (GO:0006396)	0.63332	1	6	50	PABPN1, SRPK2, LUC7L3, DDX17, NOVA1, HNRNPH3	up	astrocytes_05
Neuron Projection Development (GO:0031175)	0.63332	1	6	50	RB1, DOCK7, GPM6B, GSK3B, VAPA, TAOK3	up	astrocytes_05
Cellular Response To Calcium Ion (GO:0071277)	0.633398	1	1	27	CPNE4	down	ex_11
Positive Regulation Of DNA-templated Transcription (GO:0045893)	0.633442	1	15	383	ATF2, NPAS3, KMT2E, ACTR3, PEG3, NFE2L1, NFE2L2, MLLT3, NR1D2, HIF1A, PPP3R1, NFIB, TFDP2, TP53BP1, USP22	up	ex_23
Inorganic Cation Transmembrane Transport (GO:0098662)	0.633484	1	3	88	ANO6, KCNA2, SLC4A8	up	ex_22
Positive Regulation Of Programmed Cell Death (GO:0043068)	0.633537	1	3	71	NEURL1, STK3, DAPK1	down	ex_24
DNA Metabolic Process (GO:0006259)	0.633548	1	3	58	PWWP3A, MSH2, POLB	down	in_12
Regulation Of Hydrolase Activity (GO:0051336)	0.633592	1	2	41	ARHGAP15, WRN	down	ex_22
Negative Regulation Of Wnt Signaling Pathway (GO:0030178)	0.633592	1	2	41	VGLL4, RNF213	down	ex_22
Negative Regulation Of Cellular Process (GO:0048523)	0.633613	1	7	121	CRLF3, ADAM10, BICRAL, GLMN, PPP1R13B, SMYD2, DLG5	down	in_26
Regulation Of Wnt Signaling Pathway (GO:0030111)	0.633698	1	2	34	CCNY, FAM53B	down	in_26
Actin Filament Organization (GO:0007015)	0.633698	1	2	34	FAT1, RFLNA	down	in_26
Cellular Component Assembly (GO:0022607)	0.633904	1	4	95	CD2AP, APBA1, MDM4, RIMS1	down	ex_24
Ubiquitin-Dependent Protein Catabolic Process (GO:0006511)	0.633934	1	5	150	BTRC, NPLOC4, UBXN2A, UBE2R2, FBXO22	up	in_26
Organelle Organization (GO:0006996)	0.634219	1	9	169	ARMC2, HAT1, DNM1L, COG3, SEC31B, ZMYM6, PEX1, PEX3, GOLPH3	down	ex_02
Cellular Response To Metal Ion (GO:0071248)	0.634284	1	4	42	CPNE8, ANK3, SYT11, MAPK1	down	ex_30
Plasma Membrane Bounded Cell Projection Organization (GO:0120036)	0.634525	1	3	68	MAP4, ATXN10, PKD2	down	ex_17
Adenylate Cyclase-Modulating G Protein-Coupled Receptor Signaling Pathway (GO:0007188)	0.634797	1	2	39	ADGRF5, CRHR1	down	ex_01
Histone Modification (GO:0016570)	0.634797	1	2	39	TBL1XR1, YEATS2	down	ex_01
Regulation Of RNA Splicing (GO:0043484)	0.634857	1	3	39	TIA1, YTHDC1, HNRNPH1	down	in_20
Negative Regulation Of Translation (GO:0017148)	0.634912	1	2	58	ROCK2, EPRS1	up	ex_22
Anterograde Trans-Synaptic Signaling (GO:0098916)	0.635038	1	2	68	KCNQ3, DLG1	up	in_20
Regulation Of Cell Cycle (GO:0051726)	0.635038	1	2	68	MAP2K6, PPM1A	up	in_20
DNA Damage Response (GO:0006974)	0.63506	1	5	95	HERC2, ZRANB3, TAOK3, SHLD2, CHCHD6	down	in_10
Regulation Of Cell Cycle (GO:0051726)	0.63506	1	3	89	LRP6, NEK9, ANAPC4	down	ex_11
Nucleotide-Excision Repair (GO:0006289)	0.635175	1	1	18	GTF2H3	down	ex_01
Regulation Of Actin Filament Bundle Assembly (GO:0032231)	0.635392	1	1	15	SYNPO2	up	ex_30
Protein Processing (GO:0016485)	0.635826	1	2	33	ADAM17, SPPL3	down	ex_21
Golgi To Plasma Membrane Transport (GO:0006893)	0.635826	1	2	33	EXOC6, CCDC93	down	ex_21
Peptidyl-Threonine Phosphorylation (GO:0018107)	0.635826	1	2	33	HIPK2, OXSR1	down	ex_21
Regulation Of Endocytosis (GO:0030100)	0.635826	1	2	33	LRP1, CDH13	down	ex_21
Regulation Of Protein Kinase B Signaling (GO:0051896)	0.635826	1	2	33	PTPRJ, PHLPP1	down	ex_21
Regulation Of Alternative mRNA Splicing, Via Spliceosome (GO:0000381)	0.635826	1	2	33	SRRM4, RBFOX2	down	ex_21
Cellular Response To Starvation (GO:0009267)	0.635995	1	4	34	LAMP2, SESN1, FNIP1, LARS1	up	astrocytes_18
Positive Regulation Of Intracellular Protein Transport (GO:0090316)	0.635995	1	4	34	MICALL2, NMT1, EP300, ARIH2	up	astrocytes_18
Golgi Organization (GO:0007030)	0.636031	1	3	52	GBF1, VMP1, HTT	down	in_26
Negative Regulation Of Multicellular Organismal Process (GO:0051241)	0.636481	1	3	72	LNPEP, MEF2C, ARID4A	up	ex_21
Protein Ubiquitination (GO:0016567)	0.636682	1	5	113	UBE2V1, FBXO11, RBBP6, RNF144B, KLHL2	down	endothelial_25
Phosphorylation (GO:0016310)	0.637054	1	13	212	CDK19, JAK1, DGKH, FGGY, MTOR, PTK2, ATR, MAP4K4, PAK1, MARK1, TAF1, CAMK2D, MAPK8	down	ex_06
Regulation Of Apoptotic Process (GO:0042981)	0.63731	1	14	228	YME1L1, KCNMA1, PHLPP1, HTT, SEMA4D, NF1, MTOR, CCNL2, PTK2, BABAM2, CTNNB1, SH3RF1, MAP4K4, MAPK8	down	ex_06
Positive Regulation Of Cellular Catabolic Process (GO:0031331)	0.637406	1	3	64	PRKAA2, PSEN1, TTC5	down	ex_09
Negative Regulation Of Protein Phosphorylation (GO:0001933)	0.637635	1	6	62	PID1, NF1, PRKRIP1, NTRK3, TRAF3IP1, NCK1	down	ex_19
Regulation Of ERK1 And ERK2 Cascade (GO:0070372)	0.637635	1	6	62	WNK2, RAP1A, PTPN1, PDE8A, MFAP3, NTRK3	down	ex_19
Peptidyl-Tyrosine Dephosphorylation (GO:0035335)	0.637665	1	1	15	PTPN5	down	ex_06
Non-Motile Cilium Assembly (GO:1905515)	0.637665	1	1	15	TBC1D32	down	ex_06
Regulation Of Double-Strand Break Repair (GO:2000779)	0.637736	1	2	47	ATR, SHLD2	down	ex_24
Axon Development (GO:0061564)	0.637736	1	2	47	MARK2, KLF7	down	ex_24
Regulation Of JNK Cascade (GO:0046328)	0.637736	1	2	47	PRKN, ANKRD6	down	ex_24
Positive Regulation Of Transferase Activity (GO:0051347)	0.637736	1	2	47	SERINC5, NTRK2	down	ex_24
Protein Import Into Nucleus (GO:0006606)	0.637736	1	2	47	STK3, E2F3	down	ex_24
Cellular Component Assembly (GO:0022607)	0.638738	1	4	69	DHX9, MNAT1, WASF1, NLGN4X	down	in_15
Cytoplasmic Translation (GO:0002181)	0.638908	1	1	45	RPLP1	up	ex_06
Regulation Of Focal Adhesion Assembly (GO:0051893)	0.639	1	3	25	EFNA5, PEAK1, GPM6B	up	astrocytes_05
Positive Regulation Of Supramolecular Fiber Organization (GO:1902905)	0.639	1	3	25	FER, RB1, NUMA1	up	astrocytes_05
Regulation Of Protein Binding (GO:0043393)	0.639	1	3	25	PRKN, TMBIM6, GSK3B	up	astrocytes_05
Positive Regulation Of Plasma Membrane Bounded Cell Projection Assembly (GO:0120034)	0.639	1	3	25	RHOQ, PIK3CA, GSK3B	up	astrocytes_05
Regulation Of Protein Localization To Plasma Membrane (GO:1903076)	0.639	1	3	25	STX8, RHOQ, EGFR	up	astrocytes_05
Negative Regulation Of Cellular Process (GO:0048523)	0.639172	1	7	127	BRD9, NEURL1, FKTN, PTPRJ, TSC1, RAF1, BRINP1	down	ex_23
Nervous System Development (GO:0007399)	0.639269	1	18	183	RBFOX2, DPYSL5, NPAS2, NF1, SHC3, NLGN1, ATXN10, EVL, SRRM4, FKTN, ARNT2, APBA2, SZT2, SHANK2, ALDH1A2, RBM45, PKD2, NRCAM	down	ex_19
Regulation Of DNA Metabolic Process (GO:0051052)	0.639587	1	3	57	ORC3, SLF1, UBE2V1	down	ex_02
Double-Strand Break Repair (GO:0006302)	0.639612	1	3	63	NBN, TENT4A, WRN	down	ex_22
Regulation Of Nucleic Acid-Templated Transcription (GO:1903506)	0.639647	1	5	148	ZNF680, ZNF519, ZBTB38, UBE2L3, NR3C1	up	ex_22
Regulation Of Cytoskeleton Organization (GO:0051493)	0.639812	1	3	50	ARHGAP35, CYLD, DMTN	up	ex_30
Neuron Differentiation (GO:0030182)	0.639812	1	3	50	ATP8A2, USH2A, MYT1L	up	ex_30
Dephosphorylation (GO:0016311)	0.639902	1	2	62	PXYLP1, PPP2R2A	up	ex_17
Vesicle-Mediated Transport To The Plasma Membrane (GO:0098876)	0.639975	1	2	34	EXOC6, VPS50	down	in_15
Positive Regulation Of Gene Expression (GO:0010628)	0.640378	1	5	131	ATF2, HIF1A, GAS6, NFE2L2, MBIP	up	ex_23
Regulation Of Gene Expression (GO:0010468)	0.640387	1	11	324	PID1, STX3, NELL1, ANK2, NFXL1, GSK3B, ZNF506, ZNF827, FUBP3, ARNT2, MAPK8	down	ex_11
Regulation Of Mitochondrion Organization (GO:0010821)	0.640647	1	3	31	CYRIB, SREBF2, PID1	down	ex_19
Positive Regulation Of Metabolic Process (GO:0009893)	0.640647	1	3	31	PPARGC1B, CAMK1D, ALMS1	down	ex_19
Cellular Response To Oxygen-Containing Compound (GO:1901701)	0.640755	1	4	105	PABPN1, PDCD4, IP6K2, MAPK1	up	ex_23
Cellular Response To Salt (GO:1902075)	0.641173	1	2	36	NEK7, BRAF	down	ex_23
Regulation Of Trans-Synaptic Signaling (GO:0099177)	0.641525	1	1	22	GRIA1	down	ex_24
Regulation Of ERK1 And ERK2 Cascade (GO:0070372)	0.641779	1	3	60	PDGFC, PTPRR, PTPN1	down	ex_01
DNA Repair (GO:0006281)	0.641938	1	2	97	VCPIP1, ATRX	up	ex_06
Regulation Of Stress Fiber Assembly (GO:0051492)	0.64202	1	2	33	NF2, NELL1	up	ex_30
Golgi Vesicle Transport (GO:0048193)	0.642139	1	4	96	STX17, MIA2, TBC1D14, TRAPPC9	down	ex_24
Peptidyl-Serine Modification (GO:0018209)	0.642139	1	4	96	TTBK2, MARK2, ATR, TAF1	down	ex_24
Intracellular Calcium Ion Homeostasis (GO:0006874)	0.642189	1	4	48	ATP1B1, TPT1, ATP2A2, EDNRA	up	ex_19
Protein Deubiquitination (GO:0016579)	0.642189	1	4	48	USP22, CYLD, ENY2, UCHL1	up	ex_19
Neuron Development (GO:0048666)	0.6422	1	2	66	HS6ST1, SH3GL2	up	in_08
Membrane Organization (GO:0061024)	0.6422	1	2	66	NSFL1C, FCHO2	up	in_08
intra-Golgi Vesicle-Mediated Transport (GO:0006891)	0.642291	1	1	16	COPB1	down	in_26
Protein K63-linked Ubiquitination (GO:0070534)	0.642291	1	1	16	UBE2G1	down	in_26
Protein Localization To Cell Periphery (GO:1990778)	0.642409	1	2	60	KCNB1, KCNIP4	up	in_26
Positive Regulation Of Intracellular Signal Transduction (GO:1902533)	0.642414	1	4	126	WDR59, JAK2, TIAL1, GET1	up	ex_17
Brain Development (GO:0007420)	0.642458	1	2	45	BPTF, TGFBR2	down	endothelial_25
RNA Metabolic Process (GO:0016070)	0.642513	1	5	60	EXOSC6, PCBP2, RBM39, NOVA1, NUDT3	up	ex_19
Positive Regulation Of Transferase Activity (GO:0051347)	0.642631	1	5	52	MAPKAPK5, MRE11, PARN, DCUN1D2, NTRK3	down	ex_19
Regulation Of DNA-templated Transcription (GO:0006355)	0.642757	1	10	421	NPAS1, NEK4, ZEB2, TIAL1, ZNF821, NFYC, MDM2, ARNT, WWC1, SMARCD3	up	in_15
Positive Regulation Of Hydrolase Activity (GO:0051345)	0.643004	1	3	72	DOCK9, RGS7, WRN	down	ex_24
Protein Stabilization (GO:0050821)	0.64306	1	2	51	CTNND1, SPAG1	down	astrocytes_18
Gene Expression (GO:0010467)	0.643065	1	3	62	HNRNPD, RPS24, SARS1	down	in_27
Regulation Of Neuron Projection Development (GO:0010975)	0.643428	1	9	93	PAK1, TNR, MARK1, RAPGEF1, NLGN1, PTPRO, RAP1A, NTRK3, CAMK1D	down	ex_19
Protein Modification Process (GO:0036211)	0.643439	1	20	257	CDK19, B3GALNT2, PRKAA2, MTMR7, PRKCI, PRKCB, NGLY1, JAK2, VRK1, MTM1, METAP1D, PPM1B, CSNK1G3, SLC35A1, SIK3, COG7, NEK11, FBXW11, SSH1, TAF2	down	in_20
Modulation Of Chemical Synaptic Transmission (GO:0050804)	0.643822	1	3	79	GRIA3, CLSTN1, NLGN4X	up	ex_23
Transmembrane Receptor Protein Tyrosine Kinase Signaling Pathway (GO:0007169)	0.643839	1	2	85	IDE, PILRB	up	in_15
Regulation Of Organelle Organization (GO:0033043)	0.643925	1	3	50	INO80, PTK2, DIAPH1	down	ex_06
Protein Modification By Small Protein Removal (GO:0070646)	0.643925	1	3	50	USP49, UCHL3, USP28	down	ex_06
Regulation Of Cytoskeleton Organization (GO:0051493)	0.643932	1	2	48	STMN3, MAPK1	up	ex_21
Positive Regulation Of miRNA Transcription (GO:1902895)	0.644144	1	1	12	POU2F1	down	in_20
Autophagosome Maturation (GO:0097352)	0.644144	1	1	12	SNX14	down	in_20
Protein Export From Nucleus (GO:0006611)	0.644144	1	1	12	XPO7	down	in_20
Mitotic Sister Chromatid Segregation (GO:0000070)	0.644311	1	2	26	CEP192, AKAP8L	down	in_20
Cellular Response To Chemical Stress (GO:0062197)	0.644311	1	2	26	GSR, PRKAA2	down	in_20
Protein Autoubiquitination (GO:0051865)	0.644311	1	2	26	KLHL24, UHRF2	down	in_20
Cellular Response To Salt (GO:1902075)	0.644311	1	2	26	PRKAA2, SSH1	down	in_20
Macromolecule Modification (GO:0043412)	0.644311	1	2	26	SLC35A1, CSNK1G3	down	in_20
Positive Regulation Of Hydrolase Activity (GO:0051345)	0.644552	1	4	68	GNB5, RALGPS1, RAPGEF6, SNX9	down	ex_21
Regulation Of I-kappaB kinase/NF-kappaB Signaling (GO:0043122)	0.644552	1	4	68	WLS, RIPK1, PELI1, TRAF3	down	ex_21
Negative Regulation Of DNA-templated Transcription (GO:0045892)	0.644697	1	7	341	SNCA, NR2F1, PTPRK, DEAF1, IRF2, NR3C1, LINC-PINT	up	ex_06
Small GTPase Mediated Signal Transduction (GO:0007264)	0.644797	1	2	38	RASGRF2, TIAM1	down	in_10
Cilium Assembly (GO:0060271)	0.644952	1	7	117	DYNC2H1, STK36, IFT140, NEK1, CCDC39, SCLT1, CLUAP1	up	ex_30
Positive Regulation Of Signal Transduction (GO:0009967)	0.645135	1	7	60	SMARCA4, NOTCH2NLC, ZRANB1, CIBAR1, MT3, EPN2, TRIM44	up	astrocytes_18
Positive Regulation Of Hydrolase Activity (GO:0051345)	0.645167	1	3	59	DOCK10, RASGRF1, ALS2	down	in_12
RNA Processing (GO:0006396)	0.645199	1	5	84	CPSF6, SRPK1, PRPF3, RNPC3, RNGTT	up	ex_30
Regulation Of Mitotic Cell Cycle Phase Transition (GO:1901990)	0.645345	1	2	33	SMARCC1, INO80	down	ex_06
Lysosomal Transport (GO:0007041)	0.645615	1	3	51	LRP1, DENND3, TRAK1	down	ex_21
Intracellular Monoatomic Cation Homeostasis (GO:0030003)	0.645615	1	3	51	SLC39A9, KCNMA1, SLC8A3	down	ex_21
Positive Regulation Of Programmed Cell Death (GO:0043068)	0.645808	1	3	73	SNCA, CSRNP3, ANO6	up	ex_21
Protein Polyubiquitination (GO:0000209)	0.645891	1	2	115	MKRN1, UBE2QL1	up	ex_01
Protein Ubiquitination (GO:0016567)	0.646166	1	4	140	WWP1, TRIM24, UBE2L3, TNKS2	up	in_20
Vesicle-Mediated Transport (GO:0016192)	0.646341	1	2	116	GOLGA4, CLEC16A	down	OPC_07
Negative Regulation Of Multicellular Organismal Process (GO:0051241)	0.64648	1	4	67	ADAM17, PLCL2, MARK1, SPRED2	down	ex_06
Proteolysis (GO:0006508)	0.64648	1	4	67	NLN, TASP1, ADAM17, TLL1	down	ex_06
Dephosphorylation (GO:0016311)	0.64648	1	4	67	PTPN5, PTPN3, MTMR7, PPM1B	down	ex_06
Positive Regulation Of Cell Projection Organization (GO:0031346)	0.646616	1	4	53	PRKCI, CBFA2T2, RAPGEF1, EP300	down	in_20
mRNA Metabolic Process (GO:0016071)	0.646701	1	1	24	HNRNPR	down	astrocytes_18
Receptor-Mediated Endocytosis (GO:0006898)	0.646713	1	2	39	AP2B1, RAMP1	down	in_12
Glycerophospholipid Biosynthetic Process (GO:0046474)	0.646713	1	2	39	TAMM41, PIK3C2A	down	in_12
Cell Morphogenesis Involved In Neuron Differentiation (GO:0048667)	0.646747	1	2	42	DCC, PLPPR4	down	ex_22
Cellular Response To Growth Factor Stimulus (GO:0071363)	0.64684	1	4	48	PDE8A, STAT5B, HGF, ACVR1B	down	in_08
Positive Regulation Of Neuron Projection Development (GO:0010976)	0.646961	1	2	38	EPHA3, PLPPR5	down	ex_02
Positive Regulation Of Gene Expression (GO:0010628)	0.647419	1	9	150	CADM1, PPARG, FGF9, NOS1AP, TTBK1, PLA2R1, POU3F3, RBMS3, ZNF804A	up	ex_30
Proteasomal Protein Catabolic Process (GO:0010498)	0.647621	1	5	96	ATE1, PSMD1, TRIM9, FBXW11, SMURF1	down	ex_02
Actin Polymerization Or Depolymerization (GO:0008154)	0.647672	1	2	21	ABI2, RAC1	down	ex_30
Transforming Growth Factor Beta Receptor Signaling Pathway (GO:0007179)	0.647672	1	2	21	APLP2, ADAM9	down	ex_30
Regulation Of Cation Channel Activity (GO:2001257)	0.647672	1	2	21	CALM2, ANK3	down	ex_30
Regulation Of Cell Communication (GO:0010646)	0.647672	1	2	21	CDK13, SRI	down	ex_30
Regulation Of Type I Interferon Production (GO:0032479)	0.647672	1	2	21	DDX3X, CUL3	down	ex_30
Membrane Fission (GO:0090148)	0.647672	1	2	21	EXOC6, DNM1L	down	ex_30
SCF-dependent Proteasomal Ubiquitin-Dependent Protein Catabolic Process (GO:0031146)	0.647672	1	2	21	FBXL2, FBXO9	down	ex_30
Regulation Of Stress-Activated MAPK Cascade (GO:0032872)	0.647672	1	2	21	MAPK1, MAP4K4	down	ex_30
Negative Regulation Of Transport (GO:0051051)	0.647672	1	2	21	NDFIP1, SYT11	down	ex_30
Fat Cell Differentiation (GO:0045444)	0.647672	1	2	21	PPARGC1A, PID1	down	ex_30
mRNA Destabilization (GO:0061157)	0.647672	1	2	21	RC3H1, CNOT1	down	ex_30
Calcium Ion Homeostasis (GO:0055074)	0.647672	1	2	21	STIM1, SLC8A3	down	ex_30
Positive Regulation Of Axon Extension (GO:0045773)	0.647715	1	1	11	L1CAM	up	ex_19
G Protein-Coupled Receptor Signaling Pathway, Coupled To Cyclic Nucleotide Second Messenger (GO:0007187)	0.647715	1	1	11	NPY1R	up	ex_19
Vesicle-Mediated Transport (GO:0016192)	0.647935	1	2	94	TVP23C, ARFGEF1	down	oligodendrocytes_04
mRNA Splicing, Via Spliceosome (GO:0000398)	0.648209	1	3	103	PABPC1, HNRNPH1, SNRPN	up	ex_24
RNA Splicing (GO:0008380)	0.64833	1	3	36	NCBP1, HNRNPH3, TRA2B	down	in_08
Regulation Of JNK Cascade (GO:0046328)	0.64833	1	3	36	RIPK1, ITCH, TAOK3	down	in_08
Organonitrogen Compound Biosynthetic Process (GO:1901566)	0.64833	1	3	36	SAMD8, CERS5, TYW1B	down	in_08
Positive Regulation Of Intracellular Signal Transduction (GO:1902533)	0.648592	1	6	115	RIPK1, UBE2V1, DNM1L, DOK5, ITGB1BP1, GOLPH3	down	ex_02
Regulation Of Signal Transduction (GO:0009966)	0.648607	1	2	63	UGCG, RORA	up	ex_17
Negative Regulation Of Cell Growth (GO:0030308)	0.648615	1	2	40	SMAD3, CDKL3	down	ex_01
Axon Guidance (GO:0007411)	0.648767	1	3	58	PLXNA2, KALRN, LGI1	down	in_10
Regulation Of Cell Growth (GO:0001558)	0.648928	1	7	73	VGLL4, PTPRJ, ADAM17, KLHL22, ST7L, SMAD3, MTOR	down	ex_19
Protein K48-linked Ubiquitination (GO:0070936)	0.649169	1	2	43	UBE2E1, ZNRF1	down	ex_09
Retrograde Transport, Endosome To Golgi (GO:0042147)	0.649201	1	2	48	TBC1D14, RAB9B	down	ex_24
Protein Transport (GO:0015031)	0.649211	1	2	123	STX1B, KIF13A	up	ex_11
Regulation Of Cell Differentiation (GO:0045595)	0.649337	1	6	64	DDX5, TRPS1, CHD4, DDX17, ARID1A, ARID1B	down	ex_30
Positive Regulation Of MAPK Cascade (GO:0043410)	0.649337	1	6	64	DSTYK, TRIM5, ADAM9, FGF1, ETFA, PTK2B	down	ex_30
Regulation Of Protein-Containing Complex Assembly (GO:0043254)	0.649556	1	2	35	FNIP2, TRAF3IP1	down	in_26
Regulation Of Transforming Growth Factor Beta Receptor Signaling Pathway (GO:0017015)	0.649556	1	2	35	RNF111, SMURF1	down	in_26
Regulation Of Vesicle-Mediated Transport (GO:0060627)	0.649556	1	2	35	USP7, RUFY1	down	in_26
Plasma Membrane Bounded Cell Projection Assembly (GO:0120031)	0.649732	1	10	84	IFT172, EZR, TTBK2, BBS2, BBS9, SEPTIN7, SPAG16, TTC21B, IQCB1, CCDC66	up	astrocytes_05
Negative Regulation Of Endocytosis (GO:0045806)	0.649906	1	1	11	LRSAM1	down	in_08
Protein Phosphorylation (GO:0006468)	0.649992	1	9	217	ATF2, PRKD1, NEK4, EPHA7, UHMK1, CDK5R1, CAB39, PDPK1, MAPK1	up	ex_21
RNA Splicing, Via Transesterification Reactions With Bulged Adenosine As Nucleophile (GO:0000377)	0.650005	1	2	83	PIN1, CDC5L	up	ex_09
Positive Regulation Of Multicellular Organismal Process (GO:0051240)	0.650111	1	5	101	PDGFC, BRD9, GRB10, SMAD3, GHR	down	ex_01
Positive Regulation Of Cell Differentiation (GO:0045597)	0.650168	1	4	81	RIPOR2, SMAD3, LAMB1, RPS6KA3	down	ex_01
Defense Response To Virus (GO:0051607)	0.650196	1	4	42	CLPB, IFNAR2, AGBL4, NCK1	down	ex_19
Positive Regulation Of Macromolecule Metabolic Process (GO:0010604)	0.650253	1	4	97	PRKN, SMAD3, RIMS1, NTRK2	down	ex_24
Transcription By RNA Polymerase II (GO:0006366)	0.650381	1	2	67	GLIS3, CDC73	up	in_08
Positive Regulation Of Transferase Activity (GO:0051347)	0.650415	1	2	46	DCUN1D4, NTRK3	down	ex_17
Negative Regulation Of Protein Serine/Threonine Kinase Activity (GO:0071901)	0.650493	1	2	17	AGT, RB1	up	astrocytes_18
Regulation Of Microtubule-Based Process (GO:0032886)	0.650493	1	2	17	CCNL2, MPDZ	up	astrocytes_18
Wnt Signaling Pathway (GO:0016055)	0.650493	1	2	17	CSNK1A1, FZD3	up	astrocytes_18
Negative Regulation Of Catabolic Process (GO:0009895)	0.650493	1	2	17	EGFR, FMN2	up	astrocytes_18
Establishment Of Protein Localization To Membrane (GO:0090150)	0.650493	1	2	17	EGFR, RAB3GAP1	up	astrocytes_18
Positive Regulation Of Nucleic Acid-Templated Transcription (GO:1903508)	0.650584	1	11	144	MED4, RNF111, MED13, BRD4, UBE2V1, OGT, FUBP3, EP300, FBXW11, KDM5A, TAF2	down	in_20
Positive Regulation Of Macromolecule Biosynthetic Process (GO:0010557)	0.650699	1	4	34	CPEB3, AKT2, EIF4G3, OGT	up	astrocytes_05
Modification-Dependent Protein Catabolic Process (GO:0019941)	0.650847	1	2	70	UBE2L3, UBE2G2	up	in_20
DNA Damage Response (GO:0006974)	0.650879	1	7	123	ATR, GTF2H1, PWWP3A, TRAPPC13, NEK4, CUL4A, FNIP2	down	in_26
Organelle Assembly (GO:0070925)	0.651021	1	4	69	RFX3, ATG2B, STX7, AP1G1	up	OPC_07
Protein Ubiquitination (GO:0016567)	0.651045	1	12	198	BRAP, FBXW8, RNF38, FBXO25, UBR1, HERC4, UCHL3, BABAM2, CTNNB1, SH3RF1, SMURF1, TAF1	down	ex_06
Positive Regulation Of DNA-templated Transcription (GO:0045893)	0.651306	1	31	359	ATF1, PID1, AGO1, MED17, RIPK1, MBD2, YY1, SMARCB1, STAT5B, IGF1, TOX2, CSRNP2, DHX9, UBE2E1, PRDM2, ICE2, CHD8, TAF15, MED4, MMS19, PHF20, NFAT5, ZC3H8, ASXL1, SS18L1, RHOQ, HGF, KANSL3, RBMX, CLOCK, PKD2	down	in_08
DNA-templated Transcription (GO:0006351)	0.651401	1	2	61	SOX5, RSF1	up	in_26
Protein Phosphorylation (GO:0006468)	0.651875	1	9	176	PRKCB, ILF3, MAP3K9, MAP3K7, MAP3K13, ULK2, STRADA, TAF1, TAF2	down	in_12
Sphingolipid Biosynthetic Process (GO:0030148)	0.652138	1	2	34	ACER3, LARGE1	down	ex_21
Macromolecule Modification (GO:0043412)	0.652138	1	2	34	CDKL3, FBXL2	down	ex_21
Positive Regulation Of Protein Polymerization (GO:0032273)	0.652138	1	2	34	PAK1, SNX9	down	ex_21
ncRNA Processing (GO:0034470)	0.652138	1	2	34	TSEN2, INTS6	down	ex_21
Protein Localization To Lysosome (GO:0061462)	0.652295	1	2	24	CD81, GCC2	up	ex_19
Ephrin Receptor Signaling Pathway (GO:0048013)	0.652295	1	2	24	EPHA7, CDK5R1	up	ex_19
Homophilic Cell Adhesion Via Plasma Membrane Adhesion Molecules (GO:0007156)	0.652295	1	2	24	L1CAM, ITGB1	up	ex_19
Second-Messenger-Mediated Signaling (GO:0019932)	0.652295	1	2	24	PPP2R1A, PDPK1	up	ex_19
Modulation Of Chemical Synaptic Transmission (GO:0050804)	0.652298	1	3	73	GRIA1, RIMS1, KCNMB4	down	ex_24
Positive Regulation Of Proteasomal Protein Catabolic Process (GO:1901800)	0.653044	1	4	43	CSNK1A1, FMR1, TMTC3, HECTD1	down	ex_30
Regulation Of MAPK Cascade (GO:0043408)	0.653092	1	2	53	PAK3, MAPK1	up	ex_23
Regulation Of Chromosome Organization (GO:0033044)	0.65317	1	1	18	SLF1	down	ex_02
Negative Regulation Of MAPK Cascade (GO:0043409)	0.653455	1	3	26	AGT, SMAD4, SIRPA	up	astrocytes_18
Regulation Of Protein Binding (GO:0043393)	0.653455	1	3	26	PEX14, CAPRIN2, TIAM1	up	astrocytes_18
Positive Regulation Of Protein Metabolic Process (GO:0051247)	0.653653	1	2	52	ATG10, EIF3E	down	astrocytes_18
Positive Regulation Of Protein Phosphorylation (GO:0001934)	0.653662	1	9	76	AKT2, PDGFC, DDR2, CD81, EGFR, EFNA5, DOCK7, BMPR1A, FNIP1	up	astrocytes_05
Neuron Projection Development (GO:0031175)	0.654038	1	10	104	CTNND2, PAK1, EPB41L3, TMEM108, NLGN1, BICDL1, ATXN10, ZFYVE27, DIP2A, MAP4K4	down	ex_19
DNA Repair (GO:0006281)	0.654038	1	10	104	ZRANB3, RAD18, ATR, UIMC1, MSH2, MRE11, PMS2, FTO, PPP5C, TDG	down	ex_19
Transcription By RNA Polymerase II (GO:0006366)	0.654112	1	3	70	MED27, SUPT5H, ELP2	down	ex_17
Regulation Of Cell Differentiation (GO:0045595)	0.654112	1	3	70	PTPRR, BRD9, RPS6KA3	down	ex_17
Membrane Organization (GO:0061024)	0.654112	1	3	70	UBXN2B, PRKCI, SPAST	down	ex_17
Protein Autophosphorylation (GO:0046777)	0.654112	1	3	70	ULK2, MAP3K13, MTOR	down	ex_17
Cellular Response To Calcium Ion (GO:0071277)	0.654206	1	1	30	CPNE8	up	ex_17
Anterograde Trans-Synaptic Signaling (GO:0098916)	0.654965	1	3	74	SNCA, SYN1, MAPK1	up	ex_21
Peptidyl-Tyrosine Phosphorylation (GO:0018108)	0.655081	1	1	19	ABI2	down	ex_01
DNA Damage Response (GO:0006974)	0.655096	1	6	105	HERC2, APBB1, XPA, PAK1, MNAT1, MTOR	down	in_15
Positive Regulation Of Translation (GO:0045727)	0.655135	1	2	49	UHMK1, PAIP1	up	ex_21
Cellular Response To Hypoxia (GO:0071456)	0.655511	1	2	24	CPEB1, NPEPPS	down	in_08
Cytoplasmic Microtubule Organization (GO:0031122)	0.655511	1	2	24	HOOK1, TUBGCP5	down	in_08
Homophilic Cell Adhesion Via Plasma Membrane Adhesion Molecules (GO:0007156)	0.655511	1	2	24	KIRREL3, ITGB1	down	in_08
Regulation Of Endocytosis (GO:0030100)	0.655511	1	2	24	LRP1, LRSAM1	down	in_08
Glucose Homeostasis (GO:0042593)	0.655511	1	2	24	PTPN2, KCNB1	down	in_08
Positive Regulation Of Transmembrane Receptor Protein Serine/Threonine Kinase Signaling Pathway (GO:0090100)	0.655511	1	2	24	RNF165, ACVR1B	down	in_08
Regulation Of Cell Cycle G1/S Phase Transition (GO:1902806)	0.655511	1	2	24	SMARCB1, TAF1	down	in_08
Protein Modification By Small Protein Conjugation (GO:0032446)	0.655707	1	11	131	ATG7, KLHL3, NFX1, UBE2E1, ITCH, ARIH2, FBXO10, PIAS2, TRIM33, SENP5, FBXO9	down	in_08
Positive Regulation Of Signal Transduction (GO:0009967)	0.656082	1	3	91	JAK2, LMO3, RIMS2	up	ex_22
Positive Regulation Of Cellular Component Organization (GO:0051130)	0.656106	1	2	37	NEURL1, ABCB7	down	ex_23
Import Into Nucleus (GO:0051170)	0.656106	1	2	37	NUP98, PRICKLE1	down	ex_23
Chromatin Remodeling (GO:0006338)	0.656371	1	2	74	BAZ2B, WAC	up	in_10
Protein Ubiquitination (GO:0016567)	0.656702	1	4	105	TRIM2, WWP1, TPP2, CUL5	down	astrocytes_18
Golgi Organization (GO:0007030)	0.656863	1	3	56	TRAPPC11, ATP8B2, VMP1	down	ex_23
Protein Ubiquitination (GO:0016567)	0.65712	1	5	154	PELI2, BIRC6, FBXO22, BTRC, UBE2R2	up	in_26
Negative Regulation Of Signal Transduction (GO:0009968)	0.657145	1	2	64	MOSMO, WWP2	up	ex_17
Positive Regulation Of Autophagy (GO:0010508)	0.65731	1	3	51	CCNY, TPCN1, HTT	down	ex_06
Mitochondrion Organization (GO:0007005)	0.65731	1	3	51	YME1L1, MFN1, PID1	down	ex_06
Positive Regulation Of Protein Phosphorylation (GO:0001934)	0.657449	1	3	79	CAB39, FGF1, RB1CC1	down	astrocytes_18
Regulation Of Cell Cycle (GO:0051726)	0.657564	1	5	93	TSC1, CCPG1, EP400, NEK7, BRINP1	down	ex_23
Golgi Vesicle Transport (GO:0048193)	0.657821	1	9	96	SCAMP1, TFG, SEC31A, RAB1A, TRAPPC9, CUL3, SNAP23, GOLPH3, GOSR1	down	ex_30
Golgi Organization (GO:0007030)	0.658232	1	2	42	HACE1, HTT	down	in_27
Regulation Of Macromolecule Metabolic Process (GO:0060255)	0.658232	1	2	42	HNRNPD, MTMR2	down	in_27
Regulation Of Apoptotic Process (GO:0042981)	0.658263	1	7	146	MTDH, HTT, FMN2, DNM1L, APIP, TRIM24, AHI1	down	in_27
Macromolecule Modification (GO:0043412)	0.658291	1	2	34	FBXO2, ST6GAL1	up	ex_30
Protein Processing (GO:0016485)	0.658291	1	2	34	IMMP2L, PCSK2	up	ex_30
Positive Regulation Of Cell Cycle Process (GO:0090068)	0.658291	1	2	34	SIRT2, CIT	up	ex_30
Axonogenesis (GO:0007409)	0.658465	1	2	100	CNTN1, MAP1A	up	ex_06
Regulation Of Cell Cycle (GO:0051726)	0.658465	1	2	100	PTPRK, RPS6KA2	up	ex_06
DNA Metabolic Process (GO:0006259)	0.658465	1	2	100	TOP1, ATRX	up	ex_06
Mitochondrion Organization (GO:0007005)	0.658726	1	3	52	PID1, WASF1, TRAK1	down	ex_21
Negative Regulation Of Cellular Biosynthetic Process (GO:0031327)	0.658726	1	3	52	WDTC1, UBR4, FYN	down	ex_21
SCF-dependent Proteasomal Ubiquitin-Dependent Protein Catabolic Process (GO:0031146)	0.65876	1	2	21	FBXW4, FBXL2	down	ex_19
Positive Regulation Of Response To Stimulus (GO:0048584)	0.65876	1	2	21	NPAS2, UIMC1	down	ex_19
Negative Regulation Of Transport (GO:0051051)	0.65876	1	2	21	WWP2, CTTNBP2NL	down	ex_19
Regulation Of RNA Metabolic Process (GO:0051252)	0.658824	1	1	40	MBNL2	up	ex_09
Neuron Projection Development (GO:0031175)	0.658864	1	6	102	FRY, ARHGAP35, CAMSAP2, EPB41L3, SRGAP3, MYO16	up	ex_30
Regulation Of Proteasomal Ubiquitin-Dependent Protein Catabolic Process (GO:0032434)	0.658955	1	2	39	FBXO22, SH3RF3	down	in_10
Positive Regulation Of Cellular Biosynthetic Process (GO:0031328)	0.658955	1	2	39	PTPN2, LARP4B	down	in_10
Cellular Response To Insulin Stimulus (GO:0032869)	0.658955	1	2	39	PTPN2, PRKCI	down	in_10
Regulation Of Nucleic Acid-Templated Transcription (GO:1903506)	0.659059	1	15	155	PPARGC1B, ZNF37A, MTF2, ATF7IP2, FOXN3, ACTN4, ZNF708, APBB2, ARNT2, NFYC, GPBP1L1, SMAD3, WWC1, WWC3, SETBP1	down	ex_19
Positive Regulation Of Microtubule Polymerization Or Depolymerization (GO:0031112)	0.659141	1	1	16	CLIP1	up	ex_30
Cellular Response To Virus (GO:0098586)	0.659141	1	1	16	POU2F2	up	ex_30
RNA Splicing (GO:0008380)	0.659525	1	2	43	HNRNPC, PRPF18	down	ex_22
Regulation Of Organelle Assembly (GO:1902115)	0.659525	1	2	43	WDPCP, STX18	down	ex_22
Regulation Of Cardiac Conduction (GO:1903779)	0.659541	1	1	8	AGT	up	astrocytes_18
Apoptotic Mitochondrial Changes (GO:0008637)	0.659541	1	1	8	NDUFS1	up	astrocytes_18
Cytoskeleton Organization (GO:0007010)	0.659602	1	5	53	EPB41L3, MARK1, NEDD9, MTOR, FMNL2	down	ex_19
Establishment Or Maintenance Of Apical/Basal Cell Polarity (GO:0035088)	0.659763	1	1	10	DLG3	down	ex_30
Monoubiquitinated Histone H2A Deubiquitination (GO:0035522)	0.659763	1	1	10	TRRAP	down	ex_30
Positive Regulation Of Intracellular Signal Transduction (GO:1902533)	0.660229	1	5	134	GAS6, PDCD4, ROR1, TIAL1, ZDHHC13	up	ex_23
Regulation Of Translation (GO:0006417)	0.660311	1	3	59	PUM3, LARP4B, ZNF540	down	in_10
Regulation Of Protein Phosphorylation (GO:0001932)	0.660311	1	3	59	TRAF3IP1, CCND2, NTRK3	down	in_10
DNA Damage Response (GO:0006974)	0.660317	1	3	151	APC, VCPIP1, ATRX	up	ex_06
Positive Regulation Of Transcription By RNA Polymerase II (GO:0045944)	0.660373	1	14	293	TBK1, NPAT, FOXJ3, ATAD2B, TAF2, RARB, TEAD1, UBP1, RNF10, RUNX2, ARNT2, MLIP, KANSL3, RPS6KA3	down	ex_22
Regulation Of Small GTPase Mediated Signal Transduction (GO:0051056)	0.660377	1	2	49	CD2AP, ARHGAP22	down	ex_24
Cellular Response To Oxidative Stress (GO:0034599)	0.660377	1	2	49	VKORC1L1, DAPK1	down	ex_24
Regulation Of G1/S Transition Of Mitotic Cell Cycle (GO:2000045)	0.660489	1	2	40	JADE1, AMBRA1	down	in_12
Regulation Of Proteasomal Ubiquitin-Dependent Protein Catabolic Process (GO:0032434)	0.660489	1	2	40	PHF20L1, TAF1	down	in_12
RNA Processing (GO:0006396)	0.660585	1	8	97	SNRPN, PPP2R1A, EXOSC6, SF3B2, ALKBH5, SLU7, RBM39, NOVA1	up	ex_19
Positive Regulation Of Cellular Catabolic Process (GO:0031331)	0.660674	1	3	65	CCNY, TBK1, MTOR	down	ex_22
Memory (GO:0007613)	0.660727	1	2	17	CPEB3, SLC6A1	up	astrocytes_05
Positive Regulation Of Phosphatidylinositol 3-Kinase Signaling (GO:0014068)	0.660727	1	2	17	DDR2, PDGFC	up	astrocytes_05
Positive Regulation Of Protein Localization To Cell Periphery (GO:1904377)	0.660727	1	2	17	EGFR, NUMA1	up	astrocytes_05
Positive Regulation Of Cell Cycle (GO:0045787)	0.660727	1	2	17	EGFR, SRPK2	up	astrocytes_05
Positive Regulation Of Cytoskeleton Organization (GO:0051495)	0.660727	1	2	17	FER, NUMA1	up	astrocytes_05
Negative Regulation Of NF-kappaB Transcription Factor Activity (GO:0032088)	0.660727	1	2	17	NWD1, FAF1	up	astrocytes_05
Wnt Signaling Pathway (GO:0016055)	0.660727	1	2	17	USP34, FZD3	up	astrocytes_05
Regulation Of Cytokinesis (GO:0032465)	0.660727	1	2	17	UVRAG, KIF13A	up	astrocytes_05
Cell Junction Assembly (GO:0034329)	0.661081	1	2	39	FARP1, CDH11	down	ex_02
Positive Regulation Of DNA Repair (GO:0045739)	0.661081	1	2	39	PRKCG, SLF1	down	ex_02
Positive Regulation Of I-kappaB kinase/NF-kappaB Signaling (GO:0043123)	0.661081	1	2	39	RIPK1, UBE2V1	down	ex_02
Ubiquitin-Dependent Protein Catabolic Process (GO:0006511)	0.661144	1	6	126	HERC3, HACE1, USP9X, SPOP, CUL3, PPP2R5C	down	in_27
Negative Regulation Of Transcription By RNA Polymerase II (GO:0000122)	0.661263	1	3	171	CNOT1, TPR, ZFHX3	down	astrocytes_05
Protein Transport (GO:0015031)	0.661327	1	4	123	SIL1, COPG2, RIC1, STX3	down	ex_11
Regulation Of Signal Transduction (GO:0009966)	0.661359	1	4	54	MGLL, CD46, GALNT11, OGT	down	in_20
Central Nervous System Neuron Differentiation (GO:0021953)	0.661409	1	1	16	SPOCK1	down	ex_06
Membrane Organization (GO:0061024)	0.661419	1	3	74	VPS37B, RIMS1, PIK3C2A	down	ex_24
Positive Regulation Of Protein-Containing Complex Assembly (GO:0031334)	0.661595	1	2	34	ATR, MAPK8	down	ex_06
Protein Autoubiquitination (GO:0051865)	0.661595	1	2	34	BABAM2, SH3RF1	down	ex_06
Macromolecule Modification (GO:0043412)	0.661595	1	2	34	SLC35A1, ST6GAL2	down	ex_06
Nitrogen Compound Transport (GO:0071705)	0.661638	1	2	44	SLC15A4, SLC13A3	down	ex_09
Regulation Of Gene Expression (GO:0010468)	0.661781	1	6	240	RFX3, HMG20A, AFF1, RNF168, CDK6, BMPR2	up	in_27
Positive Regulation Of NF-kappaB Transcription Factor Activity (GO:0051092)	0.662016	1	2	41	PRKCI, RIPK1	down	ex_01
Organic Substance Transport (GO:0071702)	0.662073	1	2	47	SLC22A10, PKD2	down	ex_17
Regulation Of Cell Migration (GO:0030334)	0.662285	1	10	120	PLXNC1, TPM1, PLXNA2, NUMB, ITGB1, IGF1, PTPRJ, HGF, DLG5, CAMK2A	down	in_08
Chromatin Organization (GO:0006325)	0.66264	1	2	81	KDM5A, HMG20A	up	in_27
Chromatin Remodeling (GO:0006338)	0.662883	1	5	110	RB1, ZNF827, BRD9, MACROH2A1, PAK1	down	ex_09
Positive Regulation Of Kinase Activity (GO:0033674)	0.662948	1	3	37	EEF1A2, ROR1, RAD50	up	ex_19
Adenylate Cyclase-Modulating G Protein-Coupled Receptor Signaling Pathway (GO:0007188)	0.662948	1	3	37	NPY1R, GNAS, PSAP	up	ex_19
Organelle Assembly (GO:0070925)	0.662987	1	5	152	ATG13, TTBK2, VTA1, CHMP3, ARL3	up	ex_22
Regulation Of MAPK Cascade (GO:0043408)	0.663118	1	4	49	IGF1, PTPRJ, TAOK3, APIP	down	in_08
mRNA Processing (GO:0006397)	0.663168	1	4	72	HNRNPC, DHX8, GCFC2, CASC3	down	in_26
Double-Strand Break Repair (GO:0006302)	0.663175	1	2	70	RAD21, UBE2V2	up	ex_24
RNA Metabolic Process (GO:0016070)	0.663208	1	2	54	PABPN1, RBMS1	up	ex_23
RNA Processing (GO:0006396)	0.663218	1	6	73	SRRM4, EXOSC10, NCBP1, TENT4B, HNRNPH3, RBM4	down	in_08
Protein-Containing Complex Assembly (GO:0065003)	0.66365	1	2	75	MITF, SMAD4	up	in_10
Golgi Organization (GO:0007030)	0.664278	1	2	35	RAB2A, HACE1	up	OPC_07
Regulation Of Autophagy (GO:0010506)	0.66441	1	2	119	ATP6V0D1, PRKD1	up	ex_01
Protein Localization To Plasma Membrane (GO:0072659)	0.664428	1	6	65	ANK3, LRPAP1, RAPGEF6, PACSIN1, RAB11A, ZDHHC23	down	ex_30
Golgi Organization (GO:0007030)	0.664428	1	6	65	RAB1A, USP6NL, CSNK1A1, ARHGEF7, YWHAZ, GOLPH3	down	ex_30
Clathrin-Dependent Endocytosis (GO:0072583)	0.664592	1	1	17	DNAJC6	down	in_26
DNA Repair (GO:0006281)	0.664645	1	3	93	ZRANB3, MSH2, APTX	down	ex_11
Ras Protein Signal Transduction (GO:0007265)	0.664752	1	4	69	ARHGAP35, ARHGEF3, RASGEF1A, RIT2	up	ex_30
Regulation Of I-kappaB kinase/NF-kappaB Signaling (GO:0043122)	0.664752	1	4	69	BRD4, MAVS, TNFRSF19, TRIM22	up	ex_30
Regulation Of Cell Growth (GO:0001558)	0.664752	1	4	69	DCUN1D5, KLHL22, NDRG3, SLIT2	up	ex_30
Positive Regulation Of Plasma Membrane Bounded Cell Projection Assembly (GO:0120034)	0.664865	1	2	36	HTT, PLPPR5	down	in_26
Cell Morphogenesis Involved In Neuron Differentiation (GO:0048667)	0.664865	1	2	36	RYK, MINK1	down	in_26
Proteasome-Mediated Ubiquitin-Dependent Protein Catabolic Process (GO:0043161)	0.664902	1	3	108	UBE2G2, WWP1, FAF2	up	in_20
Positive Regulation Of Cell Cycle Process (GO:0090068)	0.664939	1	2	27	DYNC1LI1, SPAST	down	in_20
Protein Homooligomerization (GO:0051260)	0.664939	1	2	27	MICU1, SPAST	down	in_20
Regulation Of Cell-Matrix Adhesion (GO:0001952)	0.664939	1	2	27	NF1, CORO1C	down	in_20
Regulation Of Protein Localization (GO:0032880)	0.664939	1	2	27	PRKAA2, KDM1A	down	in_20
Organelle Assembly (GO:0070925)	0.665312	1	4	125	DYNC2H1, ARMC9, BBS9, UBXN2A	up	in_26
Negative Regulation Of Amide Metabolic Process (GO:0034249)	0.666038	1	3	26	CPEB3, LSM14A, EPRS1	up	astrocytes_05
Endoplasmic Reticulum To Golgi Vesicle-Mediated Transport (GO:0006888)	0.666038	1	3	26	TRAPPC9, SCFD1, VAPA	up	astrocytes_05
Positive Regulation Of Macromolecule Metabolic Process (GO:0010604)	0.666153	1	5	87	PID1, FUBP3, RIPK1, SMAD3, OXSR1	down	ex_21
Peroxisome Organization (GO:0007031)	0.666561	1	1	8	TMEM135	up	astrocytes_05
Regulation Of Translation (GO:0006417)	0.666891	1	5	94	GIGYF2, SAMD4A, LARP4B, TSC1, MAPKAPK5	down	ex_23
DNA Repair (GO:0006281)	0.666891	1	5	94	RAD51B, WRN, MSH2, EP400, MNAT1	down	ex_23
Cell Junction Assembly (GO:0034329)	0.666919	1	3	37	KIRREL3, CTNND1, FARP1	down	in_08
Intracellular Calcium Ion Homeostasis (GO:0006874)	0.666919	1	3	37	MICU3, BCL2, SLC24A3	down	in_08
Protein Localization To Membrane (GO:0072657)	0.667198	1	3	53	RAPGEF2, MAGI2, RAB10	up	OPC_07
Endosomal Transport (GO:0016197)	0.667198	1	3	53	WASHC4, RAB10, TBC1D5	up	OPC_07
Protein Localization To Plasma Membrane (GO:0072659)	0.667216	1	4	70	KCNB1, SMURF1, RAPGEF6, SLMAP	down	ex_21
Muscle Cell Development (GO:0055001)	0.667361	1	1	10	ACTN4	down	ex_19
Cytosolic Pattern Recognition Receptor Signaling Pathway (GO:0002753)	0.667361	1	1	10	CLPB	down	ex_19
Spindle Assembly (GO:0051225)	0.667864	1	2	35	BCCIP, INO80	down	ex_21
Protein Autoubiquitination (GO:0051865)	0.667864	1	2	35	NFX1, SH3RF1	down	ex_21
Positive Regulation Of Protein Localization (GO:1903829)	0.667864	1	2	35	TM9SF4, FYN	down	ex_21
Regulation Of Protein Metabolic Process (GO:0051246)	0.667864	1	2	35	TRAF3, GEMIN5	down	ex_21
Cellular Response To Cytokine Stimulus (GO:0071345)	0.668216	1	3	67	PID1, RIPK1, STAT3	down	ex_09
Negative Regulation Of Protein Phosphorylation (GO:0001933)	0.668727	1	3	57	PID1, SNX25, DEPTOR	down	ex_23
Mitochondrial Gene Expression (GO:0140053)	0.668791	1	1	26	MRPS31	up	ex_23
Regulation Of G Protein-Coupled Receptor Signaling Pathway (GO:0008277)	0.668791	1	1	26	RGS6	up	ex_23
Plasma Membrane Bounded Cell Projection Assembly (GO:0120031)	0.668804	1	2	89	CIBAR1, PIP5K1A	up	in_15
Regulation Of Cytoskeleton Organization (GO:0051493)	0.668839	1	3	41	PRKAA2, LRP1, TRAF3IP1	down	in_20
Cytoskeleton Organization (GO:0007010)	0.668839	1	3	41	PRKCI, MAPKAP1, RANBP9	down	in_20
Positive Regulation Of Hydrolase Activity (GO:0051345)	0.668847	1	2	63	RGS6, RASGEF1A	up	in_26
Synaptic Transmission, Glutamatergic (GO:0035249)	0.668849	1	1	17	GRIK4	down	in_15
Gene Expression (GO:0010467)	0.669092	1	4	141	AGFG1, HNRNPH1, RPLP1, RPS2	up	ex_24
Negative Regulation Of Intracellular Signal Transduction (GO:1902532)	0.669139	1	4	83	PRKAA2, RIPK1, UBR1, HDAC9	down	ex_01
Regulation Of Transcription By RNA Polymerase II (GO:0006357)	0.669236	1	44	509	ATF1, AGO1, MED17, MBD2, PIAS2, ZKSCAN1, TRIM33, SMARCB1, STAT5B, IGF1, ZHX3, TOX2, CSRNP2, DHX9, BBS7, PRDM2, MXD1, DDX5, ZSCAN26, PHF20, AEBP2, ELP2, ASXL1, NFX1, HGF, KANSL3, RBMX, CLOCK, PID1, RIPK1, YY1, RTF1, UBE2E1, CHD8, EED, TAF1, MED4, TCF25, CNOT1, NFAT5, HMBOX1, SS18L1, RHOQ, PKD2	down	in_08
Protein Localization (GO:0008104)	0.669286	1	5	101	HEATR5A, CTNNB1, IST1, STX6, RAB18	down	in_12
Positive Regulation Of Organelle Assembly (GO:1902117)	0.669597	1	3	33	CNOT1, PIP4K2B, RAB3GAP1	down	ex_30
Neuron Migration (GO:0001764)	0.669597	1	3	33	ELP3, RAC1, NRCAM	down	ex_30
Skeletal System Development (GO:0001501)	0.669597	1	3	33	EXT1, ETS2, TRPS1	down	ex_30
Positive Regulation Of Protein Localization To Membrane (GO:1905477)	0.669597	1	3	33	LRP1, ANK3, FYN	down	ex_30
Positive Regulation Of Protein Phosphorylation (GO:0001934)	0.669873	1	4	109	RAP2A, GAS6, CAB39, MAPK1	up	ex_23
Positive Regulation Of Protein Serine/Threonine Kinase Activity (GO:0071902)	0.670539	1	2	38	TAB1, FGF1	down	ex_23
Regulation Of Cell Migration (GO:0030334)	0.670567	1	6	130	STK24, LDLRAD4, MAP4K4, PAK1, SASH1, GNA12	down	ex_22
Protein Localization To Cell Periphery (GO:1990778)	0.670611	1	6	74	ATP1B1, CD81, LIN7C, RDX, EFR3A, RAB8B	up	ex_19
Protein Autophosphorylation (GO:0046777)	0.670611	1	6	74	EIF2AK2, MKNK1, PDPK1, LMTK2, CAMK2B, ACVR1B	up	ex_19
Protein Localization To Organelle (GO:0033365)	0.670611	1	6	74	FKBP8, GCC2, TMEM30A, DNAJA1, VAPA, GET1	up	ex_19
Negative Regulation Of Multicellular Organismal Process (GO:0051241)	0.670611	1	6	74	RPS19, MEF2C, SRSF6, ARID4A, CYP51A1, NOVA1	up	ex_19
Peptide Biosynthetic Process (GO:0043043)	0.670805	1	2	71	RPS2, RPLP1	up	ex_24
Transcription By RNA Polymerase II (GO:0006366)	0.670937	1	7	86	DEK, KLF13, ZBTB1, DEAF1, PCF11, THRA, ELOC	up	ex_19
Negative Regulation Of Translation (GO:0017148)	0.670966	1	2	43	CAPRIN1, AGO4	down	in_27
Cytoskeleton Organization (GO:0007010)	0.670966	1	2	43	DPYSL2, CAMSAP1	down	in_27
Negative Regulation Of Cell Motility (GO:2000146)	0.671082	1	2	36	TCAF1, MCTP1	down	in_15
Neuron Differentiation (GO:0030182)	0.671082	1	2	36	TENM1, NLGN4X	down	in_15
Supramolecular Fiber Organization (GO:0097435)	0.671087	1	5	86	COL12A1, SHROOM3, NF1, KATNBL1, TLL1	down	ex_06
Neuron Projection Morphogenesis (GO:0048812)	0.671087	1	5	86	PAK1, ANK3, IQGAP1, CTNNB1, MAP4K4	down	ex_06
Cellular Respiration (GO:0045333)	0.671151	1	4	44	NDUFS1, PPARGC1A, UQCRB, ETFA	down	ex_30
Protein Deubiquitination (GO:0016579)	0.671266	1	2	50	PRKN, USP13	down	ex_24
Regulation Of Nucleic Acid-Templated Transcription (GO:1903506)	0.671343	1	2	93	KAT2B, ZNF680	up	in_28
Protein Localization To Nucleus (GO:0034504)	0.671457	1	5	62	RAN, IPO7, SKP1, RPAIN, APPL1	up	ex_19
Transcription By RNA Polymerase II (GO:0006366)	0.67152	1	4	76	CDK12, GTF2E2, MNAT1, NFAT5	down	ex_23
Inorganic Cation Transmembrane Transport (GO:0098662)	0.67158	1	3	60	SLC8A3, CACNA1D, SLC24A4	down	in_10
Golgi Vesicle Transport (GO:0048193)	0.672133	1	6	52	PLPP3, UVRAG, TRAPPC9, SPIRE1, SCFD1, VAPA	up	astrocytes_05
Protein-Containing Complex Organization (GO:0043933)	0.672659	1	2	40	TIAM1, DMD	down	in_10
Ubiquitin-Dependent Protein Catabolic Process (GO:0006511)	0.672673	1	13	156	NHLRC3, KLHL3, TRIM9, RNF150, UBE2E1, ITCH, TOM1L1, ARIH2, FBXW4, FBXO10, TAF1, CLOCK, FBXO9	down	in_08
Positive Regulation Of Protein Metabolic Process (GO:0051247)	0.672767	1	3	76	MTPN, SORL1, VPS35	up	ex_21
Protein Polyubiquitination (GO:0000209)	0.672946	1	4	86	HACE1, SPOP, CUL3, ANAPC5	down	in_27
Clathrin-Dependent Endocytosis (GO:0072583)	0.673021	1	1	19	AP2A2	down	ex_02
Intracellular Monoatomic Cation Homeostasis (GO:0030003)	0.673086	1	2	55	ATP1A3, FTL	up	ex_23
Metal Ion Transport (GO:0030001)	0.673086	1	2	55	TRPC4, KCNA2	up	ex_23
Regulation Of Kinase Activity (GO:0043549)	0.67311	1	2	22	CCNYL1, DSTYK	down	ex_30
Regulation Of Osteoblast Differentiation (GO:0045667)	0.67311	1	2	22	DDX5, HDAC9	down	ex_30
Fatty Acid Beta-Oxidation (GO:0006635)	0.67311	1	2	22	ETFA, ACAA1	down	ex_30
Positive Regulation Of TOR Signaling (GO:0032008)	0.67311	1	2	22	GPR137C, GOLPH3	down	ex_30
Regulation Of Glycolytic Process (GO:0006110)	0.67311	1	2	22	MTOR, OGT	down	ex_30
Nuclear Transport (GO:0051169)	0.67311	1	2	22	NPM1, NUP98	down	ex_30
Regulation Of Cellular Metabolic Process (GO:0031323)	0.67311	1	2	22	OGT, PID1	down	ex_30
Myelination (GO:0042552)	0.67311	1	2	22	SLC8A3, MAL2	down	ex_30
Negative Regulation Of Blood Vessel Morphogenesis (GO:2000181)	0.67311	1	2	22	STAT1, SPRED1	down	ex_30
Regulation Of mRNA Processing (GO:0050684)	0.67311	1	2	22	TIA1, SRSF10	down	ex_30
Negative Regulation Of Protein Binding (GO:0032091)	0.67311	1	2	22	TMBIM6, LRPAP1	down	ex_30
Negative Regulation Of Cellular Process (GO:0048523)	0.673169	1	13	157	DYNLL1, RACK1, CLU, EIF2AK2, DNAJB2, IP6K2, PPP2R1A, TIAL1, NPM1, PDS5B, SOD2, ACVR1B, GET1	up	ex_19
Regulation Of Apoptotic Process (GO:0042981)	0.673211	1	14	235	BIN1, MGMT, SEPTIN4, BNIP3L, SLC27A4, NF2, ANO6, SLIT2, POU3F3, IGF1R, QRICH1, ERCC5, GRM4, RPS6KA2	up	ex_30
Protein Localization (GO:0008104)	0.673238	1	7	172	STX17, SYNDIG1, BBS2, MYO6, SMURF1, BICD1, CACNG3	down	ex_24
Ubiquitin-Dependent Protein Catabolic Process (GO:0006511)	0.67326	1	3	81	COP1, UBR3, RNF13	up	oligodendrocytes_00
Intracellular Monoatomic Cation Homeostasis (GO:0030003)	0.673418	1	2	48	SLC39A9, SLC8A3	down	ex_17
SCF-dependent Proteasomal Ubiquitin-Dependent Protein Catabolic Process (GO:0031146)	0.673506	1	1	24	CUL2	down	ex_24
Positive Regulation Of Cell Population Proliferation (GO:0008284)	0.673541	1	9	110	RPL17, MEF2C, IRS2, NPM1, LIFR, CD81, SDCBP, FAM98A, KRAS	up	ex_19
Regulation Of Metal Ion Transport (GO:0010959)	0.673549	1	1	13	SLC30A6	down	in_20
Negative Regulation Of Developmental Process (GO:0051093)	0.673749	1	2	45	KLF7, BRD9	down	ex_09
Positive Regulation Of Intracellular Protein Transport (GO:0090316)	0.673796	1	4	35	CD81, AKT2, TCAF1, GSK3B	up	astrocytes_05
Plasma Membrane Bounded Cell Projection Organization (GO:0120036)	0.673796	1	4	35	RB1, DOCK7, GSK3B, VAPA	up	astrocytes_05
protein-RNA Complex Assembly (GO:0022618)	0.673796	1	4	35	SRPK2, LUC7L3, DHX9, EIF3H	up	astrocytes_05
Negative Regulation Of Cell Migration (GO:0030336)	0.673845	1	3	55	DLG5, VCL, BMPR1A	down	in_26
rRNA Metabolic Process (GO:0016072)	0.673904	1	1	20	DDX10	down	ex_01
Neuron Projection Development (GO:0031175)	0.673948	1	6	103	PAK1, STX3, CAMSAP1, BICDL1, ATXN10, MAP4K4	down	ex_06
Protein Complex Oligomerization (GO:0051259)	0.673966	1	2	35	CPSF6, ZBTB1	up	ex_30
Negative Regulation Of Growth (GO:0045926)	0.673966	1	2	35	NDRG3, SLIT2	up	ex_30
Peptidyl-Lysine Modification (GO:0018205)	0.673966	1	2	35	SIRT2, RANGAP1	up	ex_30
Positive Regulation Of Developmental Process (GO:0051094)	0.674242	1	4	88	BRD9, DDHD1, SHANK1, RPS6KA3	down	ex_22
Heart Development (GO:0007507)	0.674291	1	4	50	DYNLL1, MEF2C, SGCZ, AKAP13	up	ex_19
Regulation Of Microtubule-Based Process (GO:0032886)	0.67452	1	2	25	CYLD, TPPP	up	ex_19
Positive Regulation Of Developmental Growth (GO:0048639)	0.67452	1	2	25	L1CAM, SYT4	up	ex_19
Regulation Of Autophagosome Assembly (GO:2000785)	0.67452	1	2	25	SEC22B, MOAP1	up	ex_19
Receptor Internalization (GO:0031623)	0.67462	1	1	17	CALCRL	up	OPC_07
Regulation Of Macroautophagy (GO:0016241)	0.674686	1	5	55	ATG14, MTOR, ATP6V1B2, ATP6V1A, ATP6V1D	down	ex_30
Brain Development (GO:0007420)	0.674807	1	2	63	GRIN2A, ARNT2	down	ex_11
Negative Regulation Of Cytokine Production (GO:0001818)	0.675003	1	2	42	TRAF3IP1, HDAC9	down	ex_01
Phosphorylation (GO:0016310)	0.675206	1	4	152	NEK4, EIF2AK4, EPHA5, MAP4K5	up	in_10
Negative Regulation Of Nucleic Acid-Templated Transcription (GO:1903507)	0.675595	1	11	133	RBFOX2, MBD2, L3MBTL1, ZC3H8, HMBOX1, TRIM33, ZHX3, CHD8, EED, KCTD1, CLOCK	down	in_08
Supramolecular Fiber Organization (GO:0097435)	0.67585	1	5	87	CD2AP, CLIP2, CLIP1, CAMSAP2, ADAMTS2	up	ex_30
Regulation Of Small GTPase Mediated Signal Transduction (GO:0051056)	0.676045	1	5	54	CYRIB, ARHGAP22, ARHGAP20, ARHGEF2, CHN2	down	ex_19
Regulation Of RNA Splicing (GO:0043484)	0.676045	1	5	54	SRRM4, HNRNPL, RBM20, METTL16, ZNF326	down	ex_19
Transmembrane Receptor Protein Tyrosine Kinase Signaling Pathway (GO:0007169)	0.676053	1	5	95	GIGYF2, PTPRJ, GRB10, ARHGEF28, FGF1	down	ex_23
Regulation Of GTPase Activity (GO:0043087)	0.676355	1	8	87	USP6NL, RAPGEF6, ARHGEF7, RAB3GAP1, MAP4K4, OCRL, GNB5, NDEL1	down	ex_30
Protein Modification Process (GO:0036211)	0.676402	1	4	169	PKN2, UVRAG, CDK6, MAP4K5	up	microglia_13
Protein Polyubiquitination (GO:0000209)	0.676695	1	5	90	RNF216, UBE4A, UBE2E1, TRAF3, FBXO9	down	in_15
Protein-Containing Complex Assembly (GO:0065003)	0.67676	1	7	122	PEX14, RIPK1, TEAD1, SNX9, SMAD3, GEMIN5, WASF1	down	ex_21
Regulation Of Monoatomic Ion Transmembrane Transporter Activity (GO:0032412)	0.677243	1	2	35	HOMER1, PTPN3	down	ex_06
Negative Regulation Of MAPK Cascade (GO:0043409)	0.677243	1	2	35	NF1, SPRED2	down	ex_06
Positive Regulation Of Protein Polymerization (GO:0032273)	0.677243	1	2	35	PAK1, NCK1	down	ex_06
Protein-Containing Complex Assembly (GO:0065003)	0.677454	1	7	120	PEX14, ZNHIT6, TEAD1, TRAPPC11, IL1RAP, TBCEL, NCK1	down	ex_06
Regulation Of GTPase Activity (GO:0043087)	0.677669	1	3	94	VAV3, RGS6, CRK	up	ex_22
Organelle Assembly (GO:0070925)	0.677674	1	7	152	WDPCP, IFT80, ATG7, C2CD3, CC2D2A, GALNT11, CDC14B	down	ex_22
Nucleosome Organization (GO:0034728)	0.677711	1	2	25	DNAJC9, SMARCB1	down	in_08
Regulation Of G Protein-Coupled Receptor Signaling Pathway (GO:0008277)	0.677711	1	2	25	MGLL, CAMK2A	down	in_08
Insulin Receptor Signaling Pathway (GO:0008286)	0.677711	1	2	25	PTPN2, RHOQ	down	in_08
Transmembrane Receptor Protein Tyrosine Kinase Signaling Pathway (GO:0007169)	0.67789	1	10	106	RAPGEF1, NEDD9, PTPRJ, ZFYVE27, DOK5, DOK6, PAK1, SHC3, NTRK3, FYN	down	ex_19
Plasma Membrane Bounded Cell Projection Organization (GO:0120036)	0.678053	1	3	68	ARMC2, RB1, CAMSAP1	down	ex_09
Positive Regulation Of Phosphorylation (GO:0042327)	0.678053	1	3	68	RIPK1, PAK1, PSEN1	down	ex_09
Negative Regulation Of DNA-templated Transcription (GO:0045892)	0.67809	1	11	230	ZNF248, USP9X, ZNF675, RUNX1T1, ZNF133, MTDH, SARS1, VGLL4, NR6A1, ARID4A, KDM2B	down	in_27
Ras Protein Signal Transduction (GO:0007265)	0.678171	1	4	71	CDH13, RALGPS1, RAPGEF6, WASF1	down	ex_21
Protein Localization To Organelle (GO:0033365)	0.678171	1	4	71	DCP1A, PAK1, CNTLN, GBF1	down	ex_21
Negative Regulation Of Transcription By RNA Polymerase II (GO:0000122)	0.678275	1	7	245	ZNF875, HDAC3, PURA, ARID5B, DLG1, FLCN, GET1	up	ex_24
Regulation Of Cell Population Proliferation (GO:0042127)	0.678556	1	11	189	RBFOX2, ADAM17, KCNH1, PTPN14, ACER3, SGK3, PTPRJ, PAK1, SMAD3, CDH13, PKD2	down	ex_21
Protein Ubiquitination (GO:0016567)	0.678556	1	11	189	UBE4B, RNF38, RNF168, FBXO28, FBXO25, FBXL2, NFX1, SH3RF1, UBE2H, KLHL22, SMURF1	down	ex_21
Transmembrane Receptor Protein Tyrosine Kinase Signaling Pathway (GO:0007169)	0.678775	1	3	95	PAK1, GSK3B, NELL1	down	ex_11
Positive Regulation Of Intracellular Protein Transport (GO:0090316)	0.67888	1	4	50	TM9SF4, NPEPPS, KCNB1, ARIH2	down	in_08
Macroautophagy (GO:0016236)	0.678966	1	3	53	PLAA, PIK3R4, TBC1D5	up	ex_30
Regulation Of Endothelial Cell Migration (GO:0010594)	0.679221	1	3	27	AGT, KRIT1, ADAMTS9	up	astrocytes_18
Positive Regulation Of Kinase Activity (GO:0033674)	0.679221	1	3	27	EGFR, RAD50, CACUL1	up	astrocytes_18
Regulation Of Protein Kinase Activity (GO:0045859)	0.679221	1	3	27	RB1, PAK2, CACUL1	up	astrocytes_18
Central Nervous System Development (GO:0007417)	0.679262	1	5	110	JARID2, ARNT2, SLC8A3, IL1RAPL2, RPS6KA3	down	ex_22
Regulation Of DNA Metabolic Process (GO:0051052)	0.679499	1	2	36	SMARCAD1, SMC6	up	OPC_07
Regulation Of Protein Kinase Activity (GO:0045859)	0.679632	1	2	37	CCNY, CEP43	down	in_26
Negative Regulation Of Cytokine Production (GO:0001818)	0.679632	1	2	37	TRAF3IP1, ARRB1	down	in_26
Positive Regulation Of Macromolecule Biosynthetic Process (GO:0010557)	0.679632	1	2	37	UPF3A, IGF1	down	in_26
Positive Regulation Of Nucleic Acid-Templated Transcription (GO:1903508)	0.679821	1	3	125	RFX3, BTRC, KDM5A	up	in_27
Ras Protein Signal Transduction (GO:0007265)	0.679852	1	1	63	CNKSR2	up	ex_11
Protein Localization To Plasma Membrane (GO:0072659)	0.680289	1	3	58	TNIK, PACS2, RAB8B	down	ex_23
Generation Of Neurons (GO:0048699)	0.680547	1	4	70	SPOCK1, MARK1, KIAA0319L, SH3RF1	down	ex_06
Protein Phosphorylation (GO:0006468)	0.680708	1	18	152	AKT2, TAOK3, CDKL1, UVRAG, EGFR, DYRK1A, EPHA6, SRPK2, TTBK2, PDK4, DDR2, MAP4K5, FER, BMPR1A, GSK3B, GRK3, PEAK1, USP15	up	astrocytes_05
Protein Transport (GO:0015031)	0.680755	1	2	91	SNX7, VPS45	up	in_15
Negative Regulation Of Cellular Process (GO:0048523)	0.68078	1	14	150	STRN, CRLF3, DYNLL1, PTPN2, CNOT7, NCK2, NEURL1, ACTB, NPM1, APLP2, DLG3, DDX3X, TCHP, PTK2B	down	ex_30
Negative Regulation Of Gene Expression (GO:0010629)	0.680837	1	3	106	DHX36, TARDBP, SH3GL2	up	in_08
Regulation Of Autophagy (GO:0010506)	0.680842	1	2	74	FOXO1, RUBCN	up	in_20
Cellular Response To Chemical Stress (GO:0062197)	0.680846	1	3	38	PPIA, SNCA, SOD2	up	ex_19
Protein Modification By Small Protein Conjugation (GO:0032446)	0.680872	1	2	85	ANAPC16, FBXL17	up	oligodendrocytes_04
Phagocytosis (GO:0006909)	0.681347	1	1	17	ANXA11	up	ex_30
Neuron Projection Development (GO:0031175)	0.681477	1	4	101	DCLK1, PAK1, CAMSAP1, MARK2	down	ex_24
Regulation Of Cell Cycle (GO:0051726)	0.681477	1	4	101	SND1, LRP6, TSC1, ANAPC4	down	ex_24
Negative Regulation Of Intracellular Signal Transduction (GO:1902532)	0.681496	1	3	55	PRKAA2, PHLPP1, HDAC9	down	in_15
Neuron Differentiation (GO:0030182)	0.6816	1	4	36	DTNB, FZD3, WNK1, THOC2	up	astrocytes_18
Golgi Organization (GO:0007030)	0.6816	1	4	36	UBXN2A, DYM, CSNK1A1, GOLPH3	up	astrocytes_18
Regulation Of Vacuole Organization (GO:0044088)	0.681805	1	1	12	IFT20	down	in_08
Mitochondrial Electron Transport, NADH To Ubiquinone (GO:0006120)	0.681805	1	1	12	NDUFA10	down	in_08
Epithelial To Mesenchymal Transition (GO:0001837)	0.681867	1	2	18	DDX17, SMAD4	up	astrocytes_18
Peptidyl-Tyrosine Modification (GO:0018212)	0.681867	1	2	18	EGFR, DYRK1A	up	astrocytes_18
Eye Development (GO:0001654)	0.681867	1	2	18	RAB3GAP1, SOX2	up	astrocytes_18
Regulation Of Rho Protein Signal Transduction (GO:0035023)	0.681867	1	2	18	RAF1, ARRB1	up	astrocytes_18
Positive Regulation Of Mitotic Cell Cycle Phase Transition (GO:1901992)	0.681867	1	2	18	RB1, EGFR	up	astrocytes_18
Exocytosis (GO:0006887)	0.681867	1	2	18	SNAP23, CADPS2	up	astrocytes_18
Regulation Of GTPase Activity (GO:0043087)	0.681896	1	7	61	LARS1, RAB3GAP1, EFNA5, DOCK7, ARFGEF1, SOS1, GSK3B	up	astrocytes_05
Endosome Organization (GO:0007032)	0.681971	1	1	20	ALS2	down	in_12
Positive Regulation Of Protein Localization To Plasma Membrane (GO:1903078)	0.681971	1	1	20	CNST	down	in_12
Protein Modification By Small Protein Conjugation (GO:0032446)	0.682017	1	6	151	UBE2L3, UBE2E2, MIB1, RLIM, PIAS1, SUMO2	up	ex_21
Positive Regulation Of Cell Differentiation (GO:0045597)	0.682068	1	3	73	MTOR, RBM4, RPS6KA3	down	ex_17
Regulation Of Anatomical Structure Morphogenesis (GO:0022603)	0.68215	1	5	44	EFNA5, DAG1, NEDD4L, GSK3B, MARCHF5	up	astrocytes_05
Neuron Development (GO:0048666)	0.68215	1	5	44	RB1, POU3F2, DOCK7, GSK3B, VAPA	up	astrocytes_05
Regulation Of Protein Phosphorylation (GO:0001932)	0.682194	1	9	98	ATG14, PID1, NPM1, CCNYL1, RAC1, FMR1, FGF1, GRM5, FYN	down	ex_30
Central Nervous System Development (GO:0007417)	0.682223	1	2	84	ROBO2, NDUFS4	up	in_27
Cellular Response To Light Stimulus (GO:0071482)	0.68235	1	1	22	CUL4A	down	ex_09
Monoatomic Cation Homeostasis (GO:0055080)	0.68235	1	1	22	UNC80	down	ex_09
Phosphorylation (GO:0016310)	0.682475	1	6	189	CDKL1, MAP3K5, BIRC6, PIK3CA, MAP3K20, STK3	up	in_26
Regulation Of Autophagy (GO:0010506)	0.682714	1	11	119	ATG14, PIP4K2B, FBXL2, ATP6V1B2, MTDH, TRIM5, ATP6V1A, ATP6V1D, DNM1L, BCL2, MTOR	down	ex_30
Golgi Organization (GO:0007030)	0.682728	1	2	56	DYNC2H1, RAB6B	up	ex_23
Regulation Of DNA Repair (GO:0006282)	0.682728	1	2	56	PPP4R2, USP22	up	ex_23
Vesicle-Mediated Transport (GO:0016192)	0.682858	1	2	95	EXOC6B, DENND1A	up	in_28
Endosome To Lysosome Transport (GO:0008333)	0.683058	1	3	33	CLEC16A, CACNG8, CACNG3	down	ex_19
Golgi To Plasma Membrane Transport (GO:0006893)	0.683058	1	3	33	EXOC7, EXOC6, CCDC93	down	ex_19
Regulation Of Stress Fiber Assembly (GO:0051492)	0.683058	1	3	33	PAK1, EVL, ALMS1	down	ex_19
Intracellular Protein Transport (GO:0006886)	0.68312	1	3	111	STX16, APPL1, GGA2	up	in_20
DNA-templated Transcription (GO:0006351)	0.683228	1	2	64	FUBP3, PDE10A	down	ex_11
RNA Processing (GO:0006396)	0.683376	1	5	69	HNRNPC, ELAVL4, THOC1, HNRNPH1, AKAP8L	down	in_20
Regulation Of GTPase Activity (GO:0043087)	0.683376	1	5	69	RAPGEF1, RABGAP1, LARS1, ARHGAP12, NF1	down	in_20
DNA Repair (GO:0006281)	0.683376	1	5	69	ZRANB3, XRCC5, UBE2V1, MSH2, APTX	down	in_20
Proteasome-Mediated Ubiquitin-Dependent Protein Catabolic Process (GO:0043161)	0.683558	1	4	128	BTRC, NPLOC4, ECPAS, UBXN2A	up	in_26
Protein Ubiquitination (GO:0016567)	0.683563	1	20	208	CHFR, RAD18, NEDD4L, RNF213, WWP2, PPIL2, FBXW8, CBFB, ANAPC7, FBXL2, UBE2J1, KLHL3, NFX1, SH3RF3, KLHL22, UBE3B, UBE3C, KLHL18, SMURF1, CAND2	down	ex_19
Regulation Of Small GTPase Mediated Signal Transduction (GO:0051056)	0.68364	1	1	36	RASGRF2	up	in_20
Positive Regulation Of Transferase Activity (GO:0051347)	0.683971	1	2	45	NBN, NVL	down	ex_22
Muscle Contraction (GO:0006936)	0.684046	1	2	22	APBB2, RYR3	down	ex_19
Actin Polymerization Or Depolymerization (GO:0008154)	0.684046	1	2	22	DIAPH2, EVL	down	ex_19
Glycoprotein Metabolic Process (GO:0009100)	0.684046	1	2	22	ERP44, LARGE1	down	ex_19
Membrane Fission (GO:0090148)	0.684046	1	2	22	EXOC7, EXOC6	down	ex_19
Glutamate Receptor Signaling Pathway (GO:0007215)	0.684046	1	2	22	KCNB1, HOMER2	down	ex_19
Regulation Of Phosphatidylinositol 3-Kinase Signaling (GO:0014066)	0.684046	1	2	22	NTRK3, FBXL2	down	ex_19
Negative Regulation Of Intrinsic Apoptotic Signaling Pathway (GO:2001243)	0.684046	1	2	22	PTPN1, ARHGEF2	down	ex_19
Negative Regulation Of ERK1 And ERK2 Cascade (GO:0070373)	0.684046	1	2	22	PTPN1, WNK2	down	ex_19
Regulation Of mRNA Processing (GO:0050684)	0.684046	1	2	22	RBM20, METTL16	down	ex_19
Regulation Of Sodium Ion Transmembrane Transporter Activity (GO:2000649)	0.684046	1	2	22	WNK2, NEDD4L	down	ex_19
Potassium Ion Transmembrane Transport (GO:0071805)	0.684479	1	2	39	KCNT2, SLC24A3	down	ex_23
Double-Strand Break Repair (GO:0006302)	0.684921	1	3	64	INO80, PRKDC, WRN	down	ex_01
Cellular Response To Insulin Stimulus (GO:0032869)	0.684944	1	3	42	GRB10, PRKCI, IDE	down	in_20
Protein-Containing Complex Organization (GO:0043933)	0.684944	1	3	42	PEX14, RANBP9, WASL	down	in_20
Organic Substance Transport (GO:0071702)	0.684944	1	3	42	TRPM7, SCAMP5, TRPC3	down	in_20
Positive Regulation Of I-kappaB kinase/NF-kappaB Signaling (GO:0043123)	0.684955	1	1	51	PELI2	up	ex_06
Ras Protein Signal Transduction (GO:0007265)	0.685017	1	3	61	DOK5, ORC3, GNA12	down	ex_02
Positive Regulation Of Hydrolase Activity (GO:0051345)	0.685017	1	3	61	RAP1GAP, WRN, MAPK8	down	ex_02
Positive Regulation Of DNA-templated Transcription (GO:0045893)	0.685272	1	7	417	ZBTB38, GRIN1, NR3C1, PRKD1, NFIC, ESRRG, TFDP2	up	ex_01
Positive Regulation Of Developmental Process (GO:0051094)	0.685369	1	4	91	AGO2, BRD9, MAP3K13, PSEN1	down	ex_09
Synaptic Transmission, Glutamatergic (GO:0035249)	0.685506	1	1	18	GRIK1	down	in_26
Modulation Of Chemical Synaptic Transmission (GO:0050804)	0.685647	1	2	73	HOMER1, CDKL5	up	ex_24
RNA Processing (GO:0006396)	0.685763	1	5	89	SRRM4, PDCD7, PRPF3, PRPF18, RBM6	down	ex_21
Endosomal Transport (GO:0016197)	0.685763	1	5	89	WASHC5, CCDC93, SNX9, GBF1, ERC1	down	ex_21
Negative Regulation Of Macromolecule Metabolic Process (GO:0010605)	0.685791	1	3	56	IGF1, BMPR1A, ADAM10	down	in_26
Plasma Membrane Bounded Cell Projection Organization (GO:0120036)	0.685791	1	3	56	RYK, ARMC2, RASGRF1	down	in_26
Neuron Projection Morphogenesis (GO:0048812)	0.685907	1	5	45	DOCK7, GPM6A, DNM2, SLC39A12, TAOK3	up	astrocytes_18
Generation Of Neurons (GO:0048699)	0.685907	1	5	45	DTNB, FZD3, GPM6A, THOC2, SEMA3A	up	astrocytes_18
Nervous System Development (GO:0007399)	0.68591	1	8	143	RBFOX2, ELP3, ADAM23, IL1RAPL2, SHC3, TENM1, APBA2, RELN	down	in_15
Metal Ion Transport (GO:0030001)	0.685916	1	2	41	KCNMA1, CACNA1D	down	in_10
Cytoskeleton Organization (GO:0007010)	0.685916	1	2	41	PRKCI, SH3KBP1	down	in_10
Protein K48-linked Ubiquitination (GO:0070936)	0.686666	1	4	44	KLHL3, UBE3C, RFFL, NEDD4L	down	ex_19
Negative Regulation Of DNA-binding Transcription Factor Activity (GO:0043433)	0.686666	1	4	44	PEX14, TCF7L2, WWP2, PKD2	down	ex_19
Regulation Of RNA Metabolic Process (GO:0051252)	0.686666	1	4	44	SRRM4, HNRNPL, RBM20, ZNF326	down	ex_19
Regulation Of Programmed Cell Death (GO:0043067)	0.686761	1	4	71	TIGAR, SEPTIN4, BNIP3L, NF2	up	ex_30
Protein Phosphorylation (GO:0006468)	0.686837	1	8	217	CDK14, ATF2, GAS6, TOP1, CSNK1E, CAB39, PAK3, MAPK1	up	ex_23
Protein Modification Process (GO:0036211)	0.687283	1	15	325	PRKAA2, PMM2, HIPK2, MAP3K13, PPM1L, PPM1H, TLK1, ILKAP, EPHA5, DCLK1, PTPRB, PTPRR, NEK10, PAK1, MAPK8	down	ex_09
Chromatin Organization (GO:0006325)	0.687348	1	3	73	NUCKS1, BPTF, NAP1L1	down	endothelial_25
Protein Modification Process (GO:0036211)	0.687756	1	6	228	NEK4, EIF2AK4, EPHA5, PTPRK, MAP4K5, FUT9	up	in_10
Retrograde Transport, Endosome To Golgi (GO:0042147)	0.687959	1	2	41	HEATR5A, RAB6A	down	ex_02
Vesicle-Mediated Transport To The Plasma Membrane (GO:0098876)	0.687959	1	2	41	RABEP1, SNX4	down	ex_02
Nitrogen Compound Transport (GO:0071705)	0.687959	1	2	41	SLC26A4, SNX4	down	ex_02
Regulation Of Protein-Containing Complex Assembly (GO:0043254)	0.687959	1	2	41	VPS8, SLF1	down	ex_02
Positive Regulation Of Cellular Biosynthetic Process (GO:0031328)	0.688004	1	2	64	GUF1, SNCA	up	ex_22
Positive Regulation Of Protein Modification Process (GO:0031401)	0.688579	1	2	49	TEK, CAMTA1	down	endothelial_25
Calcium Ion Transport (GO:0006816)	0.688596	1	4	45	STIM1, SLC8A3, FYN, CACNG3	down	ex_30
RNA Processing (GO:0006396)	0.689027	1	3	63	HNRNPC, HNRNPD, AKAP8L	down	in_12
Sphingolipid Metabolic Process (GO:0006665)	0.689053	1	2	36	CERS4, GLB1	up	ex_30
Cellular Response To Peptide Hormone Stimulus (GO:0071375)	0.689053	1	2	36	LPIN1, PPARG	up	ex_30
Sphingolipid Biosynthetic Process (GO:0030148)	0.689053	1	2	36	ST8SIA5, CERS4	up	ex_30
Regulation Of Smoothened Signaling Pathway (GO:0008589)	0.689116	1	1	19	TXNDC15	down	ex_23
Golgi Organization (GO:0007030)	0.689226	1	1	27	RAB30	up	oligodendrocytes_00
Second-Messenger-Mediated Signaling (GO:0019932)	0.689387	1	1	22	NCALD	down	ex_22
Protein Localization (GO:0008104)	0.689566	1	8	166	ARFIP1, SIL1, STX2, VCL, ARL6, SMURF1, SHROOM3, TLK1	down	ex_01
Autophagosome Organization (GO:1905037)	0.689581	1	3	34	ATG14, RAB1A, GABARAPL1	down	ex_30
Positive Regulation Of Cell Cycle Process (GO:0090068)	0.689581	1	3	34	DYNC1LI1, RAD18, CUL3	down	ex_30
Glycoprotein Biosynthetic Process (GO:0009101)	0.689581	1	3	34	PMM2, ST8SIA3, GOLPH3	down	ex_30
Positive Regulation Of Programmed Cell Death (GO:0043068)	0.689653	1	2	68	MAP3K5, IP6K2	up	ex_17
Regulation Of Cell Communication (GO:0010646)	0.68974	1	1	18	TSPYL2	down	in_15
Ubiquitin-Dependent Protein Catabolic Process (GO:0006511)	0.689849	1	17	182	RC3H1, ARMC8, PSMD7, NDFIP1, PSMF1, CSNK1A1, KLHL3, TRIM9, ZSWIM8, UBE2H, KLHDC2, TBL1XR1, PCNP, CUL3, HECTD1, TRIM25, FBXO9	down	ex_30
DNA-templated Transcription (GO:0006351)	0.68987	1	1	65	NFIC	up	ex_02
Transcription By RNA Polymerase II (GO:0006366)	0.68989	1	3	78	TBPL1, SOX5, PCF11	up	ex_21
Proteasome-Mediated Ubiquitin-Dependent Protein Catabolic Process (GO:0043161)	0.690219	1	5	90	ANAPC16, TBL1XR1, RAD23B, GSK3B, FBXO9	up	OPC_07
Negative Regulation Of Kinase Activity (GO:0033673)	0.69027	1	1	20	CEP43	down	in_10
Negative Regulation Of Programmed Cell Death (GO:0043069)	0.69037	1	3	83	SETX, XIAP, OXSR1	down	astrocytes_18
Protein Stabilization (GO:0050821)	0.690455	1	5	63	IGF1, TSC1, CTNND1, BAG4, TAF1	down	in_08
mRNA Processing (GO:0006397)	0.690528	1	6	53	SRRM2, SNRNP70, HNRNPH3, CWC27, DDX46, NOVA1	up	astrocytes_05
Protein Transport (GO:0015031)	0.690592	1	4	88	SNX4, SCAMP5, SCFD2, YWHAH	down	in_27
Regulation Of Intracellular Signal Transduction (GO:1902531)	0.690733	1	2	125	PIP5K1B, RIT2	up	ex_01
Cellular Response To Organic Cyclic Compound (GO:0071407)	0.691297	1	3	54	ADCY5, DMTN, RYR3	up	ex_30
Small GTPase Mediated Signal Transduction (GO:0007264)	0.691297	1	3	54	RASGEF1A, RIT2, NUCB2	up	ex_30
Positive Regulation Of Phosphorylation (GO:0042327)	0.69138	1	4	71	PTK2, ADAM17, SEMA4D, PAK1	down	ex_06
Regulation Of Wnt Signaling Pathway (GO:0030111)	0.691572	1	3	27	AMER2, PRKN, BTRC	up	astrocytes_05
Activation Of GTPase Activity (GO:0090630)	0.691572	1	3	27	ARHGAP42, DOCK7, TBC1D5	up	astrocytes_05
Regulation Of RNA Metabolic Process (GO:0051252)	0.691572	1	3	27	CCNL2, HNRNPH3, SNRNP70	up	astrocytes_05
Regulation Of Organelle Assembly (GO:1902115)	0.691572	1	3	27	TBC1D5, EZR, CDKL1	up	astrocytes_05
Regulation Of Protein Kinase Activity (GO:0045859)	0.691572	1	3	27	UVRAG, RB1, DDR2	up	astrocytes_05
Regulation Of Cilium Assembly (GO:1902017)	0.691669	1	1	32	CDKL1	up	in_26
Muscle Contraction (GO:0006936)	0.69174	1	1	20	MYOM2	down	ex_02
Regulation Of Cell Migration (GO:0030334)	0.691791	1	2	113	APPL1, ZMYND8	up	in_12
Regulation Of Cell Migration (GO:0030334)	0.691885	1	7	128	CEP43, ADAM10, IGF1, MINK1, DLG5, VCL, CAMK2A	down	in_26
Macromolecule Modification (GO:0043412)	0.691914	1	2	18	AKT2, UBA3	up	astrocytes_05
Regulation Of Extrinsic Apoptotic Signaling Pathway (GO:2001236)	0.691914	1	2	18	CFLAR, ZMYND11	up	astrocytes_05
Cytoplasmic Microtubule Organization (GO:0031122)	0.691914	1	2	18	EZR, NUMA1	up	astrocytes_05
Actin Cytoskeleton Reorganization (GO:0031532)	0.691914	1	2	18	FER, EZR	up	astrocytes_05
Regulation Of Axonogenesis (GO:0050770)	0.691914	1	2	18	METRN, GSK3B	up	astrocytes_05
Negative Regulation Of Cellular Catabolic Process (GO:0031330)	0.691914	1	2	18	PLIN5, EIF4G3	up	astrocytes_05
Protein Polymerization (GO:0051258)	0.691914	1	2	18	PRKN, SPIRE1	up	astrocytes_05
Adenylate Cyclase-Modulating G Protein-Coupled Receptor Signaling Pathway (GO:0007188)	0.69205	1	1	36	PRKACB	up	ex_24
Negative Regulation Of Cell Migration (GO:0030336)	0.692138	1	2	57	RAP2A, ZMYND8	up	ex_23
Regulation Of Protein Serine/Threonine Kinase Activity (GO:0071900)	0.692298	1	2	36	MACROH2A1, HTT	down	ex_06
Transmembrane Receptor Protein Serine/Threonine Kinase Signaling Pathway (GO:0007178)	0.692298	1	2	36	PTK2, SMURF1	down	ex_06
ERAD Pathway (GO:0036503)	0.692298	1	2	36	TMEM67, UGGT2	down	ex_06
Neuron Projection Development (GO:0031175)	0.692504	1	4	98	PAK3, SRGAP3, MAP4, ATXN10	down	ex_17
RNA Processing (GO:0006396)	0.692512	1	3	85	PABPN1, RBMS1, NUDT21	up	ex_23
Intracellular Protein Transport (GO:0006886)	0.692582	1	8	152	NUP98, VPS26C, SIL1, RANBP3, PRICKLE1, SCFD1, SORL1, CACNG3	down	ex_23
Cellular Response To Salt (GO:1902075)	0.692738	1	1	24	CLIC4	down	endothelial_25
Membrane Organization (GO:0061024)	0.692861	1	2	74	ATP2C1, VAMP2	up	ex_24
Positive Regulation Of Signal Transduction (GO:0009967)	0.693141	1	4	74	RELN, TMEM108, EPN2, THRB	down	in_15
Peptidyl-Serine Phosphorylation (GO:0018105)	0.693274	1	9	97	MAPKAPK5, ULK2, MAP3K13, MARK1, CAMK4, ATR, CAMK1D, MTOR, CSNK1G1	down	ex_19
Positive Regulation Of Signal Transduction (GO:0009967)	0.693295	1	3	62	PRKCI, ROBO1, TMEM108	down	in_10
mRNA Processing (GO:0006397)	0.693295	1	3	62	SRRM4, PRPF40B, RBMX	down	in_10
Negative Regulation Of Gene Expression (GO:0010629)	0.69343	1	9	80	CPEB3, RB1, AGO4, PPP2CB, TSC1, CNOT1, CAPRIN1, CHD4, ITGB8	up	astrocytes_18
Positive Regulation Of Protein Phosphorylation (GO:0001934)	0.693459	1	11	120	ATG14, PFN2, CALM2, CALM3, RAC1, CNOT9, FMR1, FGF1, DDX3X, PTK2B, MAPK1	down	ex_30
Positive Regulation Of DNA-templated Transcription (GO:0045893)	0.693467	1	8	406	NR2F1, ATRX, TCEA1, DEAF1, IRF2, NR3C1, ESRRG, LMO3	up	ex_06
Calcium Ion Transport (GO:0006816)	0.693866	1	2	38	MICU1, CAMK2A	down	in_26
Heart Development (GO:0007507)	0.694156	1	2	37	NIPBL, HDAC9	up	OPC_07
Neuron Projection Guidance (GO:0097485)	0.694156	1	2	37	SLIT1, PALLD	up	OPC_07
Organelle Organization (GO:0006996)	0.694309	1	13	112	RB1, PLIN5, VAPA, TMCC1, NUMA1, MTX2, RAB3GAP1, FAF2, TMEM135, BRWD1, PRKN, UBXN2A, ARFGEF1	up	astrocytes_05
Intracellular Protein Transport (GO:0006886)	0.69471	1	6	145	NUP88, VPS26C, KPNA3, SMURF1, SCFD1, TNPO3	down	ex_17
Chromatin Remodeling (GO:0006338)	0.694738	1	4	73	ZNF827, SMARCAD1, KDM5B, HP1BP3	up	OPC_07
Modification-Dependent Protein Catabolic Process (GO:0019941)	0.694852	1	3	67	HERC3, CUL3, HACE1	down	in_27
Protein-Containing Complex Assembly (GO:0065003)	0.694953	1	2	126	ANO6, LIN7A	up	ex_01
Metal Ion Transport (GO:0030001)	0.695183	1	2	50	KCNN2, PKD2	down	ex_17
Protein-Containing Complex Organization (GO:0043933)	0.695278	1	3	54	PEX14, IL1RAP, TEAD1	down	ex_06
Positive Regulation Of Cellular Catabolic Process (GO:0031331)	0.695285	1	2	45	CCNY, MTDH	down	in_27
Lipid Transport (GO:0006869)	0.695577	1	2	26	ARID4A, VAPA	up	ex_19
Regulation Of Macromolecule Biosynthetic Process (GO:0010556)	0.695577	1	2	26	MTPN, EIF4E	up	ex_19
Neuron Differentiation (GO:0030182)	0.695646	1	2	46	RUNX2, ATP2B2	down	ex_22
Cellular Response To Growth Factor Stimulus (GO:0071363)	0.695646	1	2	46	RUNX2, PDE8A	down	ex_22
Negative Regulation Of Signal Transduction (GO:0009968)	0.695685	1	3	62	CCNC, IFT122, SPRY3	down	ex_02
Cell-Cell Adhesion Via Plasma-Membrane Adhesion Molecules (GO:0098742)	0.695944	1	3	55	CDH11, CDH13, PTPRS	down	ex_21
Negative Regulation Of Signal Transduction (GO:0009968)	0.696168	1	3	78	NEURL1, HERC4, PTCH1	down	ex_24
Proteasome-Mediated Ubiquitin-Dependent Protein Catabolic Process (GO:0043161)	0.696472	1	2	114	UBXN4, KLHDC2	up	in_12
Endosomal Transport (GO:0016197)	0.696607	1	4	82	EPS15L1, HEATR5A, SNX4, RAB6A	down	ex_02
Supramolecular Fiber Organization (GO:0097435)	0.696607	1	4	82	MYO6, RIPK1, TARDBP, SHROOM3	down	ex_02
Positive Regulation Of Translation (GO:0045727)	0.696917	1	2	47	LARP4B, UPF3A	down	ex_09
Cellular Response To Growth Factor Stimulus (GO:0071363)	0.696917	1	2	47	PDE8A, IQGAP1	down	ex_09
Cellular Response To Lipid (GO:0071396)	0.696917	1	2	47	PID1, MAPK8	down	ex_09
Ephrin Receptor Signaling Pathway (GO:0048013)	0.697037	1	2	23	ARHGEF7, FYN	down	ex_30
Microtubule Cytoskeleton Organization Involved In Mitosis (GO:1902850)	0.697037	1	2	23	KPNB1, STMN1	down	ex_30
Receptor Internalization (GO:0031623)	0.697037	1	2	23	LRP1, GRB2	down	ex_30
Peptide Metabolic Process (GO:0006518)	0.697037	1	2	23	PCSK1, SPPL3	down	ex_30
Regulation Of Autophagosome Assembly (GO:2000785)	0.697037	1	2	23	RAB3GAP1, PIP4K2B	down	ex_30
Negative Regulation Of Gene Expression, Epigenetic (GO:0045814)	0.697037	1	2	23	SMARCA5, HDAC9	down	ex_30
Neurotransmitter Secretion (GO:0007269)	0.697037	1	2	23	SYN3, RPH3A	down	ex_30
rRNA Metabolic Process (GO:0016072)	0.697037	1	2	23	XRN1, GTF3A	down	ex_30
Response To Ionizing Radiation (GO:0010212)	0.697037	1	2	23	XRRA1, GRB2	down	ex_30
Protein Localization To Cell Periphery (GO:1990778)	0.697077	1	3	70	SMURF1, ZDHHC23, EFR3B	down	ex_09
Macromolecule Modification (GO:0043412)	0.697141	1	1	22	SLC35A1	down	in_27
Central Nervous System Development (GO:0007417)	0.69723	1	11	118	CDK5RAP1, ARNT2, SLC8A3, SZT2, NPAS2, NF1, SHC3, CHD8, ANAPC7, PKD2, NRCAM	down	ex_19
Regulation Of Cell Migration (GO:0030334)	0.697561	1	6	116	PRKCA, FGF1, SORL1, PTPRJ, CDH11, GNA12	down	ex_23
Regulation Of Protein Serine/Threonine Kinase Activity (GO:0071900)	0.69759	1	2	37	BCCIP, SLC8A3	down	ex_21
Cellular Response To Chemical Stress (GO:0062197)	0.69759	1	2	37	GSR, PKD2	down	ex_21
Regulation Of Neuron Apoptotic Process (GO:0043523)	0.69759	1	2	37	PRKCI, KCNB1	down	ex_21
Negative Regulation Of Response To External Stimulus (GO:0032102)	0.69759	1	2	37	PTPRS, TRAF3IP1	down	ex_21
Nervous System Development (GO:0007399)	0.697716	1	7	144	JARID2, ATXN10, PTPRZ1, ARNT2, TRAK1, SHANK3, DCX	down	in_12
Regulation Of Anatomical Structure Morphogenesis (GO:0022603)	0.697904	1	6	66	CYRIB, PAK1, PID1, NEDD4L, NF1, FMNL2	down	ex_19
Regulation Of Mitotic Cell Cycle (GO:0007346)	0.697933	1	2	40	NEK7, PRKCA	down	ex_23
Negative Regulation Of Transmembrane Receptor Protein Serine/Threonine Kinase Signaling Pathway (GO:0090101)	0.697933	1	2	40	SNX25, SORL1	down	ex_23
Negative Regulation Of Response To External Stimulus (GO:0032102)	0.698028	1	3	39	OCRL, PCBP2, CYLD	up	ex_19
Cytoskeleton-Dependent Cytokinesis (GO:0061640)	0.698028	1	3	39	RHOA, CFL1, SEPTIN8	up	ex_19
Supramolecular Fiber Organization (GO:0097435)	0.698053	1	8	87	ARHGEF2, MYO6, ELMO1, NF1, MYO1D, KATNBL1, EVL, FYN	down	ex_19
Regulation Of Secretion By Cell (GO:1903530)	0.698733	1	2	26	ARFIP1, CAMK2A	down	in_08
Positive Regulation Of Protein Binding (GO:0032092)	0.698733	1	2	26	LRP1, TAF1	down	in_08
Actomyosin Structure Organization (GO:0031032)	0.698733	1	2	26	TPM1, ITGB1	down	in_08
Negative Regulation Of Cell Migration (GO:0030336)	0.698815	1	5	64	ARID4A, TCAF1, DYNLL1, ZMYND8, RAC1	up	ex_19
Regulation Of Intracellular Signal Transduction (GO:1902531)	0.699094	1	5	128	PAK1, ARHGAP22, STK3, NTRK2, TAF1	down	ex_24
Positive Regulation Of Signal Transduction (GO:0009967)	0.699253	1	2	91	JAK2, LMO3	up	ex_09
Positive Regulation Of Developmental Process (GO:0051094)	0.699253	1	2	91	SMARCA2, TAPT1	up	ex_09
Endosomal Transport (GO:0016197)	0.699253	1	2	91	SORT1, TBC1D5	up	ex_09
DNA-templated Transcription (GO:0006351)	0.699323	1	4	73	NCOA6, NFX1, FUBP3, GTF2E2	down	ex_21
Regulation Of Cell Cycle (GO:0051726)	0.699338	1	3	64	SND1, GBF1, JADE1	down	in_12
Nervous System Development (GO:0007399)	0.699733	1	5	168	ADORA1, ZMYND8, TENM1, DLG4, NRXN2	up	ex_17
Negative Regulation Of Transmembrane Receptor Protein Serine/Threonine Kinase Signaling Pathway (GO:0090101)	0.699762	1	2	44	SMURF1, ADAM17	down	ex_01
Positive Regulation Of Multicellular Organismal Process (GO:0051240)	0.699824	1	9	79	PDGFC, GJA1, GATM, BICRAL, OGT, NUMA1, SOX5, NCOA3, BMPR1A	up	astrocytes_05
Positive Regulation Of Cell Migration (GO:0030335)	0.699939	1	2	75	ADAM10, ACVR1B	up	ex_24
Regulation Of RNA Splicing (GO:0043484)	0.699984	1	2	38	SRPK1, METTL16	down	in_15
Positive Regulation Of Intracellular Protein Transport (GO:0090316)	0.699984	1	2	38	TCAF1, TENM1	down	in_15
Protein O-linked Glycosylation (GO:0006493)	0.699994	1	1	34	B3GLCT	up	ex_17
Endomembrane System Organization (GO:0010256)	0.700122	1	3	86	DYNC2H1, RAB6B, REEP5	up	ex_23
Cellular Response To Organonitrogen Compound (GO:0071417)	0.70073	1	2	42	IPO5, GOLPH3	down	ex_02
Negative Regulation Of Developmental Process (GO:0051093)	0.70073	1	2	42	SPRY3, BRD9	down	ex_02
Positive Regulation Of DNA-templated Transcription (GO:0045893)	0.700861	1	12	387	ZNF24, MAP3K5, MLXIPL, KMT2E, RORA, GRIN1, DEAF1, NAA16, NR3C1, PCGF5, NFIC, SSBP3	up	ex_17
Positive Regulation Of Protein Phosphorylation (GO:0001934)	0.700895	1	5	115	IQGAP1, RIPK1, NEK10, PAK1, CEMIP	down	ex_09
Proteasomal Protein Catabolic Process (GO:0010498)	0.700895	1	5	115	KLHL22, SMURF1, CUL4A, ERCC8, ZNRF1	down	ex_09
Double-Strand Break Repair (GO:0006302)	0.701318	1	2	58	TP53BP1, ZMYND8	up	ex_23
Positive Regulation Of Macromolecule Biosynthetic Process (GO:0010557)	0.701921	1	3	39	HGF, IGF1, SAMD4A	down	in_08
Digestive Tract Development (GO:0048565)	0.702062	1	1	11	CHD8	down	ex_19
Golgi To Endosome Transport (GO:0006895)	0.702062	1	1	11	DOP1B	down	ex_19
Water-Soluble Vitamin Metabolic Process (GO:0006767)	0.702062	1	1	11	HLCS	down	ex_19
Positive Regulation Of Interferon-Beta Production (GO:0032728)	0.702062	1	1	11	POLR3B	down	ex_19
RNA Methylation (GO:0001510)	0.702109	1	1	18	TGS1	up	ex_30
Proteasome-Mediated Ubiquitin-Dependent Protein Catabolic Process (GO:0043161)	0.702196	1	9	159	FBXL2, FBXL4, UBE4B, PELI1, FBXW4, KLHL22, SMURF1, KLHDC10, ANAPC4	down	ex_21
Positive Regulation Of Protein Kinase Activity (GO:0045860)	0.702245	1	2	53	MARK2, ORC3	down	ex_24
Regulation Of Protein Catabolic Process (GO:0042176)	0.702245	1	2	53	PRKN, MDM4	down	ex_24
Central Nervous System Neuron Differentiation (GO:0021953)	0.702502	1	1	9	KNDC1	up	astrocytes_18
Negative Regulation Of I-kappaB kinase/NF-kappaB Signaling (GO:0043124)	0.702502	1	1	9	MAPKBP1	up	astrocytes_18
Negative Regulation Of Apoptotic Process (GO:0043066)	0.702588	1	10	124	SUPV3L1, RIPK1, MSH2, BAG4, BCL2, APIP, ITGB1, IGF1, ITCH, HGF	down	in_08
Positive Regulation Of Transferase Activity (GO:0051347)	0.70285	1	4	37	AGT, EGFR, PABPN1, RAD50	up	astrocytes_18
Regulation Of Cytoskeleton Organization (GO:0051493)	0.70285	1	4	37	PAK2, CAPN2, MPDZ, RICTOR	up	astrocytes_18
Regulation Of Macromolecule Metabolic Process (GO:0060255)	0.70285	1	4	37	SOX2, PCBP2, SIRPA, TRIM44	up	astrocytes_18
Regulation Of Macroautophagy (GO:0016241)	0.703269	1	3	55	PIK3R4, BNIP3L, SESN3	up	ex_30
Positive Regulation Of Cellular Component Organization (GO:0051130)	0.703297	1	2	29	LRP1, SLF1	down	in_20
Plasma Membrane Bounded Cell Projection Assembly (GO:0120031)	0.703518	1	3	136	CYFIP1, RAPGEF2, OCRL	up	ex_09
Positive Regulation Of Synaptic Transmission (GO:0050806)	0.703561	1	2	37	GRIN1, CLSTN2	up	ex_30
Positive Regulation Of Cell Population Proliferation (GO:0008284)	0.703578	1	4	105	MEF2C, CACUL1, IL6ST, SMARCA2	up	ex_21
Transmembrane Receptor Protein Tyrosine Kinase Signaling Pathway (GO:0007169)	0.703587	1	4	104	PAK1, NTRK2, PIK3C2A, FYN	down	ex_24
Proteasome-Mediated Ubiquitin-Dependent Protein Catabolic Process (GO:0043161)	0.703751	1	5	141	TRIM2, UBXN4, UBE4A, MDM2, NFE2L2	up	ex_23
Activation Of GTPase Activity (GO:0090630)	0.703864	1	4	45	ARHGAP22, BCAS3, NTRK3, TBC1D22A	down	ex_19
Regulation Of Cold-Induced Thermogenesis (GO:0120161)	0.703864	1	4	45	PLCL2, PPARGC1B, ADAM17, ALMS1	down	ex_19
Protein Modification By Small Protein Conjugation (GO:0032446)	0.703897	1	7	159	RNF111, SMC6, RNF213, UBE2E1, SMURF1, MSL2, CUL4A	down	ex_09
Transmembrane Receptor Protein Tyrosine Kinase Signaling Pathway (GO:0007169)	0.704079	1	4	85	ANKS1A, CEP57, IRS1, PIK3C2A	down	in_12
Protein Localization To Organelle (GO:0033365)	0.704241	1	2	66	TUB, ARL3	up	ex_22
Negative Regulation Of Cell Motility (GO:2000146)	0.704346	1	4	52	ARID4A, TCAF1, DYNLL1, ZMYND8	up	ex_19
Establishment Of Protein Localization To Organelle (GO:0072594)	0.704346	1	4	52	RAN, IPO7, RPAIN, APPL1	up	ex_19
Protein Modification By Small Protein Removal (GO:0070646)	0.704346	1	4	52	USP22, CYLD, UCHL1, SUMO1	up	ex_19
Peptidyl-Serine Phosphorylation (GO:0018105)	0.704583	1	5	91	HIPK2, PRKCI, MAP3K13, SGK3, RIPK1	down	ex_21
Protein Localization To Membrane (GO:0072657)	0.704583	1	5	91	TM9SF4, KCNB1, SMURF1, RAPGEF6, SLMAP	down	ex_21
Ubiquitin-Dependent Protein Catabolic Process (GO:0006511)	0.704647	1	2	90	PSMA1, RNF130	up	microglia_13
Regulation Of Cell Cycle (GO:0051726)	0.704879	1	3	98	JUND, ANAPC16, NEK7	up	ex_22
DNA Metabolic Process (GO:0006259)	0.704879	1	3	98	TERF2, PDS5B, ERCC5	up	ex_22
Positive Regulation Of Cell Differentiation (GO:0045597)	0.704934	1	3	57	RIPOR2, MTOR, MAPK9	down	in_15
Positive Regulation Of Hydrolase Activity (GO:0051345)	0.704939	1	2	70	SNX9, ALS2	up	ex_17
Endomembrane System Organization (GO:0010256)	0.704954	1	5	46	DYM, CSNK1A1, SERP1, UBXN2A, GOLPH3	up	astrocytes_18
Endomembrane System Organization (GO:0010256)	0.70499	1	2	92	ATL2, REEP3	up	ex_09
Positive Regulation Of Cellular Catabolic Process (GO:0031331)	0.704994	1	3	66	PTPN1, PRKAA2, PSEN1	down	ex_01
Cell-Cell Junction Organization (GO:0045216)	0.705121	1	1	19	TLN2	down	in_26
Protein Modification By Small Protein Conjugation (GO:0032446)	0.705133	1	16	170	CHFR, FBXL2, DCUN1D2, NEDD4L, RNF213, KLHL3, NFX1, WWP2, SH3RF3, FBXW8, KLHL18, SMURF1, NSMCE2, ANAPC7, HDAC9, CAND2	down	ex_19
Negative Regulation Of Cell Motility (GO:2000146)	0.705376	1	4	46	OGT, SCAI, DYNLL1, RECK	down	ex_30
Vesicle-Mediated Transport (GO:0016192)	0.706147	1	13	115	ALMS1, FMN2, SNAP23, MAPK8IP3, STX16, HIP1, TRAK1, KIF13A, CADPS2, RUBCN, DNM2, EPN2, RABEP1	up	astrocytes_18
Positive Regulation Of Proteasomal Ubiquitin-Dependent Protein Catabolic Process (GO:0032436)	0.706769	1	2	37	TAF1, SH3RF1	down	ex_06
Regulation Of Anatomical Structure Morphogenesis (GO:0022603)	0.70688	1	2	46	CAMSAP1, EGLN1	down	in_27
Regulation Of Macroautophagy (GO:0016241)	0.706976	1	2	54	CDK5R1, VPS35	up	ex_21
Positive Regulation Of Autophagy (GO:0010508)	0.706976	1	2	54	PRKD1, SVIP	up	ex_21
Protein Phosphorylation (GO:0006468)	0.707172	1	9	216	PRKCG, PRKCI, CSNK2A1, MAP3K13, MTOR, ULK2, NEK10, PAK3, RPS6KA3	down	ex_17
Positive Regulation Of Protein Kinase Activity (GO:0045860)	0.707317	1	5	56	PTPN1, LRP8, NEDD9, RAP1A, SLC8A2	down	ex_19
Axon Guidance (GO:0007411)	0.70743	1	2	67	RNF165, NELL1	down	ex_11
Negative Regulation Of Amide Metabolic Process (GO:0034249)	0.707575	1	2	39	CNOT10, IGF1	down	in_26
Regulation Of Protein Catabolic Process (GO:0042176)	0.707575	1	2	39	PHF20L1, CUL4A	down	in_26
Axon Development (GO:0061564)	0.707575	1	2	39	RYK, GAP43	down	in_26
Regulation Of mRNA Splicing, Via Spliceosome (GO:0048024)	0.707648	1	3	56	SRRM4, RBFOX2, CLNS1A	down	ex_21
Transcription Initiation At RNA Polymerase II Promoter (GO:0006367)	0.707691	1	1	20	GTF2E2	down	ex_23
Regulation Of Cyclin-Dependent Protein Serine/Threonine Kinase Activity (GO:0000079)	0.707691	1	1	20	MNAT1	down	ex_23
Cilium Assembly (GO:0060271)	0.707752	1	5	71	C2CD3, TRAF3IP1, GALNT11, AHI1, CEP164	down	in_20
Phospholipid Transport (GO:0015914)	0.707776	1	2	23	ATP11A, ATP8B2	down	ex_19
Synaptic Vesicle Cycle (GO:0099504)	0.707776	1	2	23	CPLX1, NLGN1	down	ex_19
Regulation Of Protein Modification Process (GO:0031399)	0.707776	1	2	23	FKTN, FNIP1	down	ex_19
Positive Regulation Of Telomere Maintenance (GO:0032206)	0.707776	1	2	23	MAPKAPK5, MRE11	down	ex_19
Regulation Of Multicellular Organismal Development (GO:2000026)	0.707776	1	2	23	MYSM1, TDG	down	ex_19
Response To Tumor Necrosis Factor (GO:0034612)	0.707776	1	2	23	PID1, ARHGEF2	down	ex_19
Response To Metal Ion (GO:0010038)	0.707776	1	2	23	PPP5C, TRPC1	down	ex_19
Neurotransmitter Transport (GO:0006836)	0.707776	1	2	23	PTPRN2, UNC13A	down	ex_19
Protein Targeting To Vacuole (GO:0006623)	0.707776	1	2	23	VPS13D, SMURF1	down	ex_19
Protein K63-linked Ubiquitination (GO:0070534)	0.707776	1	2	23	WWP2, RNF213	down	ex_19
Positive Regulation Of Nucleic Acid-Templated Transcription (GO:1903508)	0.707864	1	2	130	SETD3, HIVEP3	down	OPC_07
Positive Regulation Of GTPase Activity (GO:0043547)	0.707911	1	4	92	RAPGEF5, MAP4K4, RGS7, RASGEF1B	down	ex_22
Endocytic Recycling (GO:0032456)	0.707952	1	1	21	ANKRD50	down	in_10
Protein Polyubiquitination (GO:0000209)	0.708121	1	5	103	ANKIB1, UBE2V1, FBXW11, SMURF1, ANAPC4	down	ex_02
Regulation Of Autophagy (GO:0010506)	0.708131	1	5	116	PRKAA2, STAT3, KLHL22, BCL2, MAPK8	down	ex_09
Receptor-Mediated Endocytosis (GO:0006898)	0.708257	1	2	38	CALCRL, MAGI2	up	OPC_07
Autophagosome Organization (GO:1905037)	0.70854	1	1	29	STX12	up	ex_23
Organelle Organization (GO:0006996)	0.708614	1	9	189	ARMC2, PRKCI, CFAP61, SIRT5, ATXN7, HTT, ABI2, COG5, PEX3	down	ex_01
Negative Regulation Of Growth (GO:0045926)	0.708645	1	3	35	CRLF3, DDX3X, TCHP	down	ex_30
Positive Regulation Of Cysteine-Type Endopeptidase Activity Involved In Apoptotic Process (GO:0043280)	0.708645	1	3	35	FAM162A, DDX3X, DYNLL1	down	ex_30
Peptidyl-Threonine Modification (GO:0018210)	0.708645	1	3	35	HIPK3, GALNT11, MAPK1	down	ex_30
RNA Splicing, Via Transesterification Reactions (GO:0000375)	0.708645	1	1	13	SLU7	up	ex_19
Positive Regulation Of Protein Metabolic Process (GO:0051247)	0.708699	1	3	58	UPF3A, FBXW11, CUL4A	down	in_26
Cell-Cell Adhesion Via Plasma-Membrane Adhesion Molecules (GO:0098742)	0.708841	1	4	52	KIRREL3, MMP24, ALCAM, ITGB1	down	in_08
Negative Regulation Of Cell Migration (GO:0030336)	0.708841	1	4	52	LRP1, TPM1, DLG5, PTPRJ	down	in_08
Protein Glycosylation (GO:0006486)	0.708841	1	4	52	POGLUT1, GALNT11, ALG9, GALNT8	down	in_08
Proteasomal Protein Catabolic Process (GO:0010498)	0.709198	1	2	110	APC, PSMA1	up	ex_06
DNA-templated Transcription (GO:0006351)	0.709391	1	3	70	POLR3A, GTF2E2, PDE10A	down	ex_22
Negative Regulation Of Neurogenesis (GO:0050768)	0.709394	1	1	9	PAX6	up	astrocytes_05
protein-RNA Complex Assembly (GO:0022618)	0.709519	1	4	74	CLNS1A, GEMIN5, PRPF18, PRMT7	down	ex_21
Negative Regulation Of DNA-templated Transcription (GO:0045892)	0.709786	1	8	281	RFX3, GLIS3, CDC73, ZBTB38, SNW1, GAS6, MITF, SMAD4	up	in_08
Neuron Projection Morphogenesis (GO:0048812)	0.710327	1	8	88	CTNND2, PAK1, EPB41L3, NLGN1, KLF7, DIP2A, NRCAM, MAP4K4	down	ex_19
Regulation Of Mitotic Spindle Organization (GO:0060236)	0.710804	1	1	13	CCSAP	down	in_08
Cognition (GO:0050890)	0.710804	1	1	13	GPR155	down	in_08
Monoatomic Cation Transport (GO:0006812)	0.710804	1	1	13	TMEM63C	down	in_08
Positive Regulation Of Secretion By Cell (GO:1903532)	0.710904	1	2	19	CADPS2, GOLPH3	up	astrocytes_18
Regulation Of Embryonic Development (GO:0045995)	0.710904	1	2	19	INO80D, EHMT1	up	astrocytes_18
Regulation Of Cell Division (GO:0051302)	0.710904	1	2	19	PRPF40A, KIF13A	up	astrocytes_18
Negative Regulation Of Phosphorylation (GO:0042326)	0.710904	1	2	19	TERF2IP, SIRPA	up	astrocytes_18
Negative Regulation Of Macromolecule Biosynthetic Process (GO:0010558)	0.710909	1	2	41	TSC1, GIGYF2	down	ex_23
Negative Regulation Of Programmed Cell Death (GO:0043069)	0.711256	1	8	101	IGF1, SUPV3L1, RIPK1, ITCH, HGF, BAG4, BCL2, APIP	down	in_08
Regulation Of Translation (GO:0006417)	0.711403	1	3	99	GUF1, EPRS1, BZW1	up	ex_22
Positive Regulation Of Intracellular Signal Transduction (GO:1902533)	0.711447	1	9	113	WLS, RIPK1, NFAT5, ITGB1, CPNE1, IGF1, PTPRJ, HGF, DLG5	down	in_08
Chemical Synaptic Transmission (GO:0007268)	0.711511	1	3	101	GABRA4, AMPH, GABRG3	up	in_26
Regulation Of Mitotic Cell Cycle (GO:0007346)	0.71161	1	2	38	GBF1, ANAPC4	down	ex_21
ERAD Pathway (GO:0036503)	0.71161	1	2	38	RHBDD1, UBE4B	down	ex_21
Positive Regulation Of Amide Metabolic Process (GO:0034250)	0.71161	1	2	38	SAMD4A, SIRT3	down	ex_21
Positive Regulation Of Synaptic Transmission (GO:0050806)	0.71161	1	2	38	SLC8A3, CACNG3	down	ex_21
Regulation Of Plasma Membrane Bounded Cell Projection Assembly (GO:0120032)	0.71161	1	2	38	WDPCP, SH3YL1	down	ex_21
Regulation Of ERK1 And ERK2 Cascade (GO:0070372)	0.71202	1	2	54	PTPRR, NTRK2	down	ex_24
Regulation Of Signal Transduction (GO:0009966)	0.712094	1	2	67	RGS6, CRK	up	ex_22
Organelle Organization (GO:0006996)	0.712123	1	7	171	PRKCI, MAPKAP1, MTOR, PEX14, COG6, UBXN2B, PKD2	down	ex_17
Positive Regulation Of Cell Migration (GO:0030335)	0.712346	1	2	71	RUFY3, GAB1	up	ex_17
Intracellular Protein Transport (GO:0006886)	0.712408	1	4	133	AKAP6, IPO8, STK3, TNPO1	up	in_26
Positive Regulation Of Intracellular Signal Transduction (GO:1902533)	0.712488	1	6	136	TBK1, SLC38A9, KIAA0319, SLC20A1, JCAD, SASH1	down	ex_22
Phosphorylation (GO:0016310)	0.712916	1	8	205	DGKG, DGKB, TNK2, NEK4, EPHA7, GALK2, PDPK1, MAPK1	up	ex_21
Peptidyl-Serine Modification (GO:0018209)	0.713695	1	5	92	HIPK2, PRKCI, MAP3K13, GALNT2, SGK3	down	ex_21
Regulation Of DNA-templated Transcription (GO:0006355)	0.713763	1	34	445	MED13, MECP2, PDCD4, OGT, PEX14, MAMLD1, PRICKLE1, FBXW11, YY1AP1, PRKCB, AEBP2, UBE2V1, ZNF736, CBFA2T2, ZZZ3, FUBP3, THOC1, KDM1A, POU2F1, KDM5A, BTAF1, TFCP2, FOXJ3, ARRB1, MAPK14, XRCC5, RCOR3, ZFX, EP300, ZFHX2, TAF2, MED4, RNF111, BRD4	down	in_20
Protein Ubiquitination (GO:0016567)	0.713771	1	3	143	MDM2, FBXO28, SH3RF1	up	in_15
T Cell Receptor Signaling Pathway (GO:0050852)	0.71386	1	1	24	CD276	down	ex_09
Proteasomal Protein Catabolic Process (GO:0010498)	0.713923	1	3	69	SPOP, CUL3, PPP2R5C	down	in_27
Intracellular Protein Transport (GO:0006886)	0.714436	1	3	164	KIF13A, KPNA6, ARL5A	up	ex_06
Ubiquitin-Dependent Protein Catabolic Process (GO:0006511)	0.714486	1	5	171	RC3H1, UBE2L3, RNF115, WWP2, RCHY1	up	ex_17
Recombinational Repair (GO:0000725)	0.714501	1	3	40	MORF4L1, ZMYND8, NUCKS1	up	ex_19
Negative Regulation Of Cytokine Production (GO:0001818)	0.714501	1	3	40	PRNP, CYLD, RAC1	up	ex_19
Proteasomal Protein Catabolic Process (GO:0010498)	0.714861	1	3	114	PCNP, COP1, PSMD11	up	ex_24
Protein-Containing Complex Organization (GO:0043933)	0.714884	1	3	56	CD2AP, NEMF, DMTN	up	ex_30
Negative Regulation Of Apoptotic Process (GO:0043066)	0.714891	1	6	155	MSH2, MAPKAP1, NTRK2, PRKN, CCND2, RHBDD1	down	ex_24
Negative Regulation Of Transcription By RNA Polymerase II (GO:0000122)	0.715034	1	14	242	BIN1, ZNF124, SIRT2, NFIC, PPARG, MYT1L, ZNF69, ZNF675, ZMYND8, TCP10L, ZNF846, ZBTB1, ZMYM5, SMYD2	up	ex_30
Protein Autophosphorylation (GO:0046777)	0.715242	1	3	72	PAK1, MAP3K13, RIPK1	down	ex_09
Positive Regulation Of Programmed Cell Death (GO:0043068)	0.715242	1	3	72	RIPK1, BCL2, MAPK8	down	ex_09
Regulation Of Actin Filament Polymerization (GO:0030833)	0.715494	1	2	27	MTPN, NCKAP1	up	ex_19
Cellular Response To Transforming Growth Factor Beta Stimulus (GO:0071560)	0.715612	1	3	28	BMPR1A, USP15, SOX5	up	astrocytes_05
MAPK Cascade (GO:0000165)	0.715612	1	3	28	PABPN1, MAP2K4, TAOK3	up	astrocytes_05
Small GTPase Mediated Signal Transduction (GO:0007264)	0.715739	1	2	52	DOK6, ORC3	down	ex_17
Cellular Response To Organic Cyclic Compound (GO:0071407)	0.715739	1	2	52	GABRB3, PKD2	down	ex_17
Positive Regulation Of Protein Kinase Activity (GO:0045860)	0.715739	1	2	52	PTPN1, ORC3	down	ex_17
Golgi Vesicle Transport (GO:0048193)	0.716194	1	2	94	ATL2, TRAPPC6B	up	ex_09
Nucleocytoplasmic Transport (GO:0006913)	0.716226	1	1	27	BACH2	down	ex_24
Regulation Of Cell Population Proliferation (GO:0042127)	0.716365	1	13	161	RBFOX2, AGO3, PTPN2, CNOT6, GLMN, BCL2, NEURL1, STAT5B, IGF1, PTPRJ, TSC1, DLG5, PKD2	down	in_08
Protein Polyubiquitination (GO:0000209)	0.71668	1	5	115	WSB1, RNF213, SASH1, SMURF1, ANAPC4	down	ex_22
Regulation Of Cell Migration (GO:0030334)	0.716849	1	4	116	TNR, FRMD5, ZMYND8, RAP2A	up	ex_23
Regulation Of Mitotic Cell Cycle (GO:0007346)	0.717503	1	2	38	CYLD, ANAPC7	up	ex_30
Calcium Ion Transmembrane Transport (GO:0070588)	0.717503	1	2	38	GRIN1, RYR3	up	ex_30
Negative Regulation Of MAPK Cascade (GO:0043409)	0.717503	1	2	38	IGF1R, PPARG	up	ex_30
Cellular Response To Chemical Stress (GO:0062197)	0.717503	1	2	38	SIRT2, RAD52	up	ex_30
Negative Regulation Of Gene Expression (GO:0010629)	0.71753	1	2	83	PABPC1, TASOR	up	in_10
Cellular Response To Oxygen-Containing Compound (GO:1901701)	0.71753	1	2	83	PTPRK, DLG2	up	in_10
Organelle Organization (GO:0006996)	0.717761	1	9	174	ARMC2, KAT6A, TNIK, ATP8B2, NIPSNAP2, VMP1, TRAPPC11, DIAPH3, SH3KBP1	down	ex_23
Positive Regulation Of DNA-templated Transcription (GO:0045893)	0.717797	1	13	278	CRLF3, TFCP2, NEK4, SMARCA1, CCNC, HLTF, AHI1, YWHAH, HNRNPD, INO80, BCLAF3, ARNT2, THRAP3	down	in_27
Regulation Of Canonical Wnt Signaling Pathway (GO:0060828)	0.717832	1	4	74	CYLD, TMEM64, RBMS3, MLLT3	up	ex_30
Negative Regulation Of Signal Transduction (GO:0009968)	0.717832	1	4	74	MOSMO, PPARG, GRB14, SLC27A4	up	ex_30
Protein Ubiquitination (GO:0016567)	0.717906	1	3	194	TRIM52, MKRN1, UBE2QL1	up	ex_01
Negative Regulation Of Cell Motility (GO:2000146)	0.717929	1	2	48	STK24, LDLRAD4	down	ex_22
Regulation Of Cell Differentiation (GO:0045595)	0.718107	1	2	47	YWHAH, OCIAD1	down	in_27
Protein Phosphorylation (GO:0006468)	0.718188	1	10	226	PRKAA2, RIPK1, HIPK2, MAP3K13, TLK1, EPHA5, DCLK1, NEK10, PAK1, MAPK8	down	ex_09
Negative Regulation Of Nucleic Acid-Templated Transcription (GO:1903507)	0.718313	1	3	165	PTPRK, DEAF1, NR3C1	up	ex_06
Endoplasmic Reticulum To Golgi Vesicle-Mediated Transport (GO:0006888)	0.718709	1	2	49	SEC13, SEC22A	down	ex_09
Endomembrane System Organization (GO:0010256)	0.718927	1	5	91	ANK3, GBF1, HTT, FBXW8, TRAPPC11	down	ex_06
Regulation Of DNA Metabolic Process (GO:0051052)	0.718998	1	2	60	ZNF365, USP22	up	ex_23
Regulation Of Cellular Component Organization (GO:0051128)	0.719004	1	3	57	SPOCK1, CDH13, SGK3	down	ex_21
Phosphorylation (GO:0016310)	0.719323	1	7	128	CDK14, PKN2, RICTOR, CDK6, PIK3CA, FER, GSK3B	up	OPC_07
Negative Regulation Of Protein Catabolic Process (GO:0042177)	0.719495	1	2	24	AZIN1, PSMF1	down	ex_30
Activation Of Cysteine-Type Endopeptidase Activity Involved In Apoptotic Process (GO:0006919)	0.719495	1	2	24	DYNLL1, FAM162A	down	ex_30
Regulation Of Sodium Ion Transmembrane Transporter Activity (GO:2000649)	0.719495	1	2	24	HECW2, GLRX	down	ex_30
Negative Regulation Of Proteasomal Protein Catabolic Process (GO:1901799)	0.719495	1	2	24	OGT, PSMF1	down	ex_30
Memory (GO:0007613)	0.719495	1	2	24	SYT11, SLC8A3	down	ex_30
Protein K63-linked Ubiquitination (GO:0070534)	0.719495	1	2	24	TRIM5, HECTD1	down	ex_30
Positive Regulation Of Protein Modification Process (GO:0031401)	0.719597	1	2	72	PPP1R16B, MOB1B	up	ex_17
Positive Regulation Of Phosphorylation (GO:0042327)	0.719665	1	3	59	RYK, GLMN, ARRB1	down	in_26
Plasma Membrane Bounded Cell Projection Organization (GO:0120036)	0.719772	1	2	68	KIFAP3, SH3GL2	up	ex_22
Protein Dephosphorylation (GO:0006470)	0.719866	1	1	49	PPP4R1	up	in_15
Negative Regulation Of Cell Differentiation (GO:0045596)	0.720027	1	5	58	ACTB, HDAC9, SPRED2, SPRED1, PTK2B	down	ex_30
Organelle Organization (GO:0006996)	0.720237	1	3	133	RAB30, PDCD6IP, MTX2	up	in_27
Protein Ubiquitination (GO:0016567)	0.720294	1	3	87	ANAPC16, UBR3, RNF13	up	oligodendrocytes_00
Cellular Response To Metal Ion (GO:0071248)	0.720369	1	4	46	KCNH1, NLGN1, RYR3, PKD2	down	ex_19
Positive Regulation Of Macromolecule Biosynthetic Process (GO:0010557)	0.720369	1	4	46	LARP4B, SLC25A37, NMD3, MTOR	down	ex_19
Regulation Of Cell Population Proliferation (GO:0042127)	0.720418	1	18	196	STRN, DYNLL1, STAT1, STAT4, PTPN2, CNOT7, CUL3, FGF1, BCL2, NCK2, NEURL1, VIPR1, ACTB, NPM1, CCPG1, DLG3, NAP1L1, PTK2B	down	ex_30
Protein Ubiquitination (GO:0016567)	0.720638	1	2	102	UBR5, PRKN	up	in_28
Epigenetic Regulation Of Gene Expression (GO:0040029)	0.72067	1	2	38	MTF2, MACROH2A1	down	ex_06
Regulation Of Translational Initiation (GO:0006446)	0.72067	1	2	38	MTOR, NCK1	down	ex_06
Wound Healing (GO:0042060)	0.7207	1	2	19	CFLAR, PLPP3	up	astrocytes_05
Epithelial To Mesenchymal Transition (GO:0001837)	0.7207	1	2	19	DDX17, GSK3B	up	astrocytes_05
Positive Regulation Of Protein Binding (GO:0032092)	0.7207	1	2	19	PRKN, GSK3B	up	astrocytes_05
Receptor-Mediated Endocytosis (GO:0006898)	0.720769	1	2	40	PIKFYVE, DNAJC6	down	in_26
Activation Of GTPase Activity (GO:0090630)	0.720769	1	2	40	RASGRF1, TBC1D22A	down	in_26
Protein Autoubiquitination (GO:0051865)	0.720872	1	1	34	UBE2D2	up	ex_22
Protein Modification By Small Protein Conjugation (GO:0032446)	0.720887	1	3	87	ATG10, WWP1, CUL5	down	astrocytes_18
Regulation Of Protein Phosphorylation (GO:0001932)	0.720943	1	2	59	FGF1, RB1CC1	down	astrocytes_18
mRNA Metabolic Process (GO:0016071)	0.72107	1	2	30	CNOT10, AKAP8L	down	in_20
Regulation Of Macroautophagy (GO:0016241)	0.72107	1	2	30	PRKAA2, SNX32	down	in_20
Axonogenesis (GO:0007409)	0.721364	1	4	87	AFG3L2, ULK2, SLIT1, ENAH	down	in_12
Ubiquitin-Dependent Protein Catabolic Process (GO:0006511)	0.721386	1	6	171	RNF146, TRIM2, NEDD8, UBE4A, MDM2, NFE2L2	up	ex_23
Regulation Of mRNA Stability (GO:0043488)	0.721627	1	3	35	METTL16, TAF15, FTO	down	ex_19
Positive Regulation Of Protein Polymerization (GO:0032273)	0.721627	1	3	35	PAK1, EVL, NCK1	down	ex_19
Regulation Of Protein Kinase B Signaling (GO:0051896)	0.721627	1	3	35	PTPRJ, NTRK3, TCF7L2	down	ex_19
Positive Regulation Of Proteasomal Ubiquitin-Dependent Protein Catabolic Process (GO:0032436)	0.72165	1	1	26	RNF144B	down	endothelial_25
Negative Regulation Of Transcription By RNA Polymerase II (GO:0000122)	0.722384	1	14	246	ZNF398, ZNF133, NCOR2, ZNF337, DNMT3A, FLYWCH1, APBB2, JAZF1, NFX1, ZMYM5, MLIP, SMAD3, TRPS1, OXSR1	down	ex_21
Protein Modification By Small Protein Conjugation (GO:0032446)	0.722457	1	7	159	RNF213, ATG7, MARCHF3, SMURF1, MSL2, MGRN1, HDAC9	down	ex_22
Negative Regulation Of Nucleic Acid-Templated Transcription (GO:1903507)	0.722585	1	2	108	RFX3, WWP1	up	endothelial_25
Positive Regulation Of DNA-templated Transcription (GO:0045893)	0.722644	1	24	320	MED13, TFCP2, OGT, FOXJ3, AKAP8L, ARRB1, CCNC, ZFX, WASL, EP300, FBXW11, CRTC3, AHI1, TAF2, MED4, RNF111, BRD4, UBE2V1, GLYR1, FUBP3, THOC1, KDM1A, POU2F1, KDM5A	down	in_20
Nitrogen Compound Transport (GO:0071705)	0.722939	1	2	46	ATP11B, SLC26A4	down	ex_01
Phosphatidylinositol Biosynthetic Process (GO:0006661)	0.722939	1	2	46	MTMR7, PIGG	down	ex_01
Calcium Ion Transport (GO:0006816)	0.722939	1	2	46	PSEN1, RYR3	down	ex_01
Metal Ion Transport (GO:0030001)	0.72304	1	4	53	CAMK2A, PKD2, CACNG8, CACNG3	down	in_08
Plasma Membrane Bounded Cell Projection Organization (GO:0120036)	0.72306	1	4	38	RB1, MICALL2, DOCK7, GPM6A	up	astrocytes_18
Positive Regulation Of Transcription By RNA Polymerase II (GO:0045944)	0.723069	1	31	324	PPARGC1B, PID1, GLIS1, NFATC2IP, BCAS3, ARNT, NCK1, E2F3, ZBED4, ARHGEF2, ZFX, SREBF2, CHD8, CHD6, MYSM1, TET3, WWOX, BRD4, SETD3, NFAT5, KLF7, SIN3A, APBB2, FUBP3, ARNT2, NFYC, MLIP, SMAD3, POU2F1, TCF7L2, PKD2	down	ex_19
Regulation Of Translation (GO:0006417)	0.72311	1	3	70	HNRNPD, PUM3, CAPRIN1	down	in_27
DNA Damage Response (GO:0006974)	0.723327	1	2	81	SUSD6, NFAT5	down	in_28
Organonitrogen Compound Biosynthetic Process (GO:1901566)	0.723417	1	2	42	PLA2G4C, PAM	down	ex_23
Membrane Fission (GO:0090148)	0.723725	1	1	19	EXOC6	down	ex_06
Protein Transport (GO:0015031)	0.723736	1	2	84	STX16, RAB31	up	in_10
DNA Metabolic Process (GO:0006259)	0.723807	1	4	78	PARG, ATR, GTF2H1, PWWP3A	down	in_26
DNA-templated Transcription (GO:0006351)	0.724004	1	3	73	GTF2F2, GTF2E2, PDE10A	down	ex_09
protein-RNA Complex Assembly (GO:0022618)	0.724004	1	3	73	KHDC4, AGO4, AGO2	down	ex_09
Protein Ubiquitination (GO:0016567)	0.724037	1	5	173	RC3H1, RNF115, WWP2, RCHY1, UBE2L3	up	ex_17
Negative Regulation Of Macromolecule Metabolic Process (GO:0010605)	0.724078	1	3	68	PRKAA2, SMAD3, PSEN1	down	ex_01
Microtubule Cytoskeleton Organization Involved In Mitosis (GO:1902850)	0.724447	1	1	23	EML1	down	ex_01
Protein Polyubiquitination (GO:0000209)	0.724763	1	3	102	WSB1, SMURF1, ANAPC4	down	ex_11
Ubiquitin-Dependent Protein Catabolic Process (GO:0006511)	0.724852	1	5	165	FBXL4, TRIM9, SMURF2, SMURF1, GSK3B	down	ex_11
Endoplasmic Reticulum To Golgi Vesicle-Mediated Transport (GO:0006888)	0.724973	1	2	44	COG3, MIA2	down	ex_02
Positive Regulation Of Autophagy (GO:0010508)	0.724973	1	2	44	ULK2, PRKAA2	down	ex_02
Protein Modification By Small Protein Removal (GO:0070646)	0.724973	1	2	44	USP15, SENP5	down	ex_02
Vesicle-Mediated Transport (GO:0016192)	0.725081	1	12	213	PRKCI, EXOC6, MYO6, AP3S2, TVP23C, DENND3, AP3B2, KALRN, SNX9, TRAK1, DNER, WASHC5	down	ex_21
Positive Regulation Of Cellular Component Organization (GO:0051130)	0.725082	1	2	39	LRP1, ASAP1	down	ex_21
Negative Regulation Of Catabolic Process (GO:0009895)	0.725289	1	1	15	BANP	down	in_20
Mitotic Spindle Assembly (GO:0090307)	0.725289	1	1	15	CEP192	down	in_20
Regulation Of Macroautophagy (GO:0016241)	0.725574	1	2	53	MTOR, SUPT5H	down	ex_17
Golgi Organization (GO:0007030)	0.725574	1	2	53	UBXN2B, COG6	down	ex_17
Positive Regulation Of Transcription By RNA Polymerase II (GO:0045944)	0.725731	1	4	232	NR2F2, ZMYND8, UBA2, LMO3	up	in_12
Positive Regulation Of Glucose Import (GO:0046326)	0.725817	1	1	12	ARPP19	down	ex_30
Glycolytic Process (GO:0006096)	0.725817	1	1	12	ENO2	down	ex_30
Protein Localization To Centrosome (GO:0071539)	0.725817	1	1	12	NUDCD3	down	ex_30
Regulation Of Cell-Cell Adhesion (GO:0022407)	0.725817	1	1	12	PTPRG	down	ex_30
Regulation Of MAPK Cascade (GO:0043408)	0.725824	1	2	56	EPHA7, MAPK1	up	ex_21
Protein Phosphorylation (GO:0006468)	0.725901	1	13	226	CDK19, JAK1, ABI2, MTOR, PTK2, ATR, MAP4K4, PAK1, MARK1, CLK4, TAF1, CAMK2D, MAPK8	down	ex_06
Cellular Response To Hormone Stimulus (GO:0032870)	0.726033	1	1	22	BRD8	down	ex_02
DNA-templated Transcription (GO:0006351)	0.72605	1	3	65	GTF2H1, GTF2E2, TAF1B	down	ex_02
Regulation Of Macromolecule Metabolic Process (GO:0060255)	0.726145	1	3	57	MTMR4, AFF3, NELL1	up	ex_30
Positive Regulation Of Signal Transduction (GO:0009967)	0.726206	1	3	58	PIK3R1, RBPJ, ITGAV	up	OPC_07
MAPK Cascade (GO:0000165)	0.726433	1	3	29	PABPN1, MT3, TAOK3	up	astrocytes_18
Negative Regulation Of Developmental Process (GO:0051093)	0.726433	1	3	29	SMARCA4, TET1, OGT	up	astrocytes_18
Regulation Of Wnt Signaling Pathway (GO:0030111)	0.726433	1	3	29	SMARCA4, ZRANB1, TIAM1	up	astrocytes_18
Cellular Response To Salt (GO:1902075)	0.726797	1	3	36	CPNE8, SYT11, FYN	down	ex_30
Regulation Of Hydrolase Activity (GO:0051336)	0.726797	1	3	36	OCRL, RAPGEF6, RAB3GAP1	down	ex_30
Aerobic Electron Transport Chain (GO:0019646)	0.726797	1	3	36	SDHD, NDUFS1, UQCRB	down	ex_30
Positive Regulation Of Protein Localization (GO:1903829)	0.726797	1	3	36	SYT11, FYN, JAK1	down	ex_30
Regulation Of I-kappaB kinase/NF-kappaB Signaling (GO:0043122)	0.727504	1	2	61	ZDHHC13, ROR1	up	ex_23
Negative Regulation Of Nucleic Acid-Templated Transcription (GO:1903507)	0.727634	1	2	121	NR2F2, PRICKLE1	up	in_12
Organelle Organization (GO:0006996)	0.728006	1	5	188	VPS13C, CEP78, TMED10, RANBP9, MAST1	up	ex_24
Cytosolic Transport (GO:0016482)	0.728972	1	2	48	MON2, EEA1	down	in_27
Organic Substance Transport (GO:0071702)	0.729104	1	2	50	SLC22A10, PSEN1	down	ex_09
Membrane Organization (GO:0061024)	0.729151	1	4	76	PRKCI, SYNJ2, UBAP1, EXOC6	down	ex_21
Proteasome-Mediated Ubiquitin-Dependent Protein Catabolic Process (GO:0043161)	0.729176	1	6	159	TRIM2, CANX, RNF185, RHOBTB3, NEMF, DNAJB2	up	ex_21
Positive Regulation Of JNK Cascade (GO:0046330)	0.729189	1	1	28	ANKRD6	down	ex_24
Supramolecular Fiber Organization (GO:0097435)	0.729511	1	5	66	MAP4, RIPK1, TUBGCP5, TPM1, HOOK1	down	in_08
Small GTPase Mediated Signal Transduction (GO:0007264)	0.729735	1	3	45	BCR, NF1, RAPGEF1	down	in_20
mRNA Processing (GO:0006397)	0.729741	1	2	53	FBXO11, RNGTT	down	endothelial_25
Positive Regulation Of Protein Phosphorylation (GO:0001934)	0.729888	1	5	97	IGF1, BMPR1A, GHR, FNIP2, ARRB1	down	in_26
Protein Lipidation (GO:0006497)	0.73	1	2	24	ATG16L1, PIGL	down	ex_19
Monoatomic Cation Homeostasis (GO:0055080)	0.73	1	2	24	LETMD1, CNNM2	down	ex_19
Protein Sumoylation (GO:0016925)	0.73	1	2	24	NSMCE2, HDAC9	down	ex_19
Fatty Acid Catabolic Process (GO:0009062)	0.73	1	2	24	PCCA, ACAT1	down	ex_19
Negative Regulation Of Proteasomal Protein Catabolic Process (GO:1901799)	0.73	1	2	24	PSMF1, N4BP1	down	ex_19
Activation Of Cysteine-Type Endopeptidase Activity Involved In Apoptotic Process (GO:0006919)	0.73	1	2	24	SMAD3, FAM162A	down	ex_19
Actin Filament Organization (GO:0007015)	0.73027	1	3	41	DMTN, WASL, RAC1	up	ex_19
Regulation Of Cell Growth (GO:0001558)	0.730308	1	3	60	CEP43, CRLF3, ADAM10	down	in_26
Adenylate Cyclase-Modulating G Protein-Coupled Receptor Signaling Pathway (GO:0007188)	0.730329	1	1	37	GPR26	up	ex_17
Positive Regulation Of Cellular Process (GO:0048522)	0.730423	1	7	139	PRKCA, BRD9, FGF1, VIPR1, PTPRJ, CCPG1, KDM4C	down	ex_23
Proteasomal Protein Catabolic Process (GO:0010498)	0.73079	1	5	73	ARMC8, TRIM9, FBXW11, CRBN, ARRB1	down	in_20
Mitotic Spindle Organization (GO:0007052)	0.73089	1	2	39	EFHC1, STAG1	up	ex_30
Protein Catabolic Process (GO:0030163)	0.73089	1	2	39	FBXO2, BNIP3L	up	ex_30
Regulation Of Neuron Projection Development (GO:0010975)	0.73132	1	5	94	PAK1, TNR, SPOCK1, PRKCI, PTPRS	down	ex_21
Modification-Dependent Protein Catabolic Process (GO:0019941)	0.731715	1	5	93	KLHL22, RNF144A, RNF217, TTC3, TNFSF13B	up	ex_30
Cellular Component Assembly (GO:0022607)	0.731851	1	4	86	ANK3, RIMS1, DNM1L, TTC26	down	ex_02
Golgi Vesicle Transport (GO:0048193)	0.731851	1	4	86	COG3, RAB6A, MIA2, GOLPH3	down	ex_02
Positive Regulation Of Signal Transduction (GO:0009967)	0.731851	1	4	86	UBE2V1, RIMS1, ITGB1BP1, ARNT	down	ex_02
Positive Regulation Of Gene Expression (GO:0010628)	0.732033	1	6	139	SAMD4A, LARP4B, RIMS1, MTOR, MARK1, TENT4A	down	ex_22
Membrane Organization (GO:0061024)	0.732089	1	4	75	FNBP1L, ANK3, RABEP1, EXOC6	down	ex_06
Axon Guidance (GO:0007411)	0.732089	1	4	75	PLXNC1, SEMA4D, SEMA6D, PTK2	down	ex_06
Phosphorylation (GO:0016310)	0.732196	1	2	130	CDKL5, STK38L	down	astrocytes_05
Negative Regulation Of Signal Transduction (GO:0009968)	0.732555	1	3	74	RB1, PID1, BCL2	down	ex_09
Peptidyl-Serine Modification (GO:0018209)	0.732777	1	4	97	HIPK2, MAP3K13, MAPK8, TLK1	down	ex_09
Regulation Of Translation (GO:0006417)	0.732777	1	4	97	UPF3A, PUM3, LARP4B, TIA1	down	ex_09
Peptidyl-Serine Modification (GO:0018209)	0.733085	1	4	79	CAMK4, ATR, CAMK2A, TLK1	down	in_26
Positive Regulation Of Glucose Import (GO:0046326)	0.733148	1	1	12	CLTCL1	down	ex_19
Regulation Of Double-Strand Break Repair (GO:2000779)	0.733459	1	2	41	ATR, PPP4R2	down	in_26
Positive Regulation Of Autophagy (GO:0010508)	0.733459	1	2	41	CCNY, HTT	down	in_26
Chromatin Remodeling (GO:0006338)	0.733694	1	9	116	DEK, ZBTB1, MIER1, SKP1, NPM1, TOP1, PSIP1, ATRX, GET1	up	ex_19
Proteasome-Mediated Ubiquitin-Dependent Protein Catabolic Process (GO:0043161)	0.733704	1	15	163	RFFL, FBXL2, NEDD4L, UBE2J1, TRIM9, WWP2, RNF121, FBXW4, KLHDC1, KLHL22, PLAA, RNF175, SMURF1, ANAPC4, ANAPC7	down	ex_19
Regulation Of Protein Kinase Activity (GO:0045859)	0.733951	1	2	47	IQGAP1, CCNYL1	down	ex_01
Positive Regulation Of Translation (GO:0045727)	0.733951	1	2	47	PRKDC, SAMD4A	down	ex_01
Regulation Of Transforming Growth Factor Beta Receptor Signaling Pathway (GO:0017015)	0.733951	1	2	47	SMAD3, SMURF1	down	ex_01
Regulation Of Protein-Containing Complex Assembly (GO:0043254)	0.733951	1	2	47	VPS8, TRAF3IP1	down	ex_01
Regulation Of RNA Metabolic Process (GO:0051252)	0.73399	1	1	36	RBM12B	up	in_26
Negative Regulation Of Cell Motility (GO:2000146)	0.734054	1	3	41	TPM1, DLG5, PTPRJ	down	in_08
Positive Regulation Of Autophagy (GO:0010508)	0.734054	1	3	41	ULK2, TPCN1, HTT	down	in_08
Plasma Membrane Bounded Cell Projection Assembly (GO:0120031)	0.734238	1	1	56	CEP164	down	oligodendrocytes_04
Regulation Of Embryonic Development (GO:0045995)	0.734306	1	2	28	CFL1, MBIP	up	ex_19
Negative Regulation Of Protein Serine/Threonine Kinase Activity (GO:0071901)	0.734306	1	2	28	UCHL1, IPO7	up	ex_19
Organelle Organization (GO:0006996)	0.734812	1	8	186	ARMC2, RB1, ATXN7, RAB30, MAPKAP1, CAMSAP1, PEX3, FMNL2	down	ex_09
Spliceosomal snRNP Assembly (GO:0000387)	0.735043	1	1	14	STRAP	up	ex_19
RNA Metabolic Process (GO:0016070)	0.735122	1	2	54	RBFOX2, RBM4	down	ex_17
Protein-Containing Complex Assembly (GO:0065003)	0.73526	1	7	128	CD2AP, DMTN, ANO6, CENPC, CCDC39, NEMF, STMP1	up	ex_30
Protein Localization (GO:0008104)	0.73536	1	2	101	CNTLN, VPS45	up	in_15
Regulation Of Cell Cycle (GO:0051726)	0.735426	1	8	104	JUND, CYLD, RACK1, MORF4L1, SDCBP, EIF4G2, MBIP, HSP90AB1	up	ex_19
Response To Calcium Ion (GO:0051592)	0.735466	1	2	43	BRAF, TRPC1	down	ex_23
tRNA Aminoacylation For Protein Translation (GO:0006418)	0.735635	1	1	20	CARS1	down	ex_21
Protein Modification By Small Protein Conjugation (GO:0032446)	0.735906	1	2	83	HERC4, FBXW7	down	in_28
Anterograde Trans-Synaptic Signaling (GO:0098916)	0.735952	1	3	73	GABRB3, KCND2, RPS6KA3	down	ex_22
Heart Development (GO:0007507)	0.736461	1	2	45	IFT122, HDAC9	down	ex_02
Response To Calcium Ion (GO:0051592)	0.736461	1	2	45	PRKAA2, TRPC1	down	ex_02
Endocytosis (GO:0006897)	0.736589	1	1	74	AMPH	up	ex_02
Double-Strand Break Repair (GO:0006302)	0.736621	1	4	38	EPC1, KDM2A, NSMCE2, ZMYND8	up	astrocytes_05
Organelle Organization (GO:0006996)	0.736821	1	6	174	VPS13C, REEP5, DYNC2H1, RAB6B, SORT1, KIF5C	up	ex_23
Regulation Of Protein-Containing Complex Assembly (GO:0043254)	0.736946	1	4	48	DDX3X, VPS8, VPS41, VPS39	down	ex_30
Cellular Response To Lipid (GO:0071396)	0.736946	1	4	48	PID1, ADAM9, PDE4B, PTK2B	down	ex_30
Mitochondrion Organization (GO:0007005)	0.737056	1	3	58	BNIP3L, STMP1, CHCHD3	up	ex_30
Heterophilic Cell-Cell Adhesion Via Plasma Membrane Cell Adhesion Molecules (GO:0007157)	0.737165	1	1	14	ALCAM	down	in_08
Nucleosome Assembly (GO:0006334)	0.737165	1	1	14	DNAJC9	down	in_08
Organelle Membrane Fusion (GO:0090174)	0.737165	1	1	14	GOSR2	down	in_08
Intrinsic Apoptotic Signaling Pathway (GO:0097193)	0.737366	1	2	28	DDX5, BCL2	down	in_08
Macromolecule Modification (GO:0043412)	0.737366	1	2	28	SLC35A1, LCMT1	down	in_08
Plasma Membrane Bounded Cell Projection Morphogenesis (GO:0120039)	0.737366	1	2	28	SNX1, TAOK3	down	in_08
Spindle Assembly (GO:0051225)	0.737366	1	2	28	TUBGCP5, STAG2	down	in_08
Protein Localization To Membrane (GO:0072657)	0.73737	1	4	83	TNIK, BRAF, PACS2, RAB8B	down	ex_23
Central Nervous System Development (GO:0007417)	0.737465	1	2	61	SYNJ2, NCKAP1	up	oligodendrocytes_00
Regulation Of Cellular Catabolic Process (GO:0031329)	0.737691	1	2	20	ATM, EP300	up	astrocytes_18
Regulation Of mRNA Stability (GO:0043488)	0.737691	1	2	20	TAF15, ZC3H14	up	astrocytes_18
Intracellular Protein Transport (GO:0006886)	0.737813	1	2	146	KIF13B, STK4	up	ex_02
Regulation Of Protein Catabolic Process (GO:0042176)	0.737938	1	2	31	BANP, IDE	down	in_20
Negative Regulation Of Transmembrane Receptor Protein Serine/Threonine Kinase Signaling Pathway (GO:0090101)	0.737938	1	2	31	LRP1, OGT	down	in_20
Positive Regulation Of Ubiquitin-Dependent Protein Catabolic Process (GO:2000060)	0.738019	1	2	40	SMURF1, SH3RF1	down	ex_21
Proteasomal Protein Catabolic Process (GO:0010498)	0.738047	1	2	61	TRIM2, WWP1	down	astrocytes_18
Negative Regulation Of MAPK Cascade (GO:0043409)	0.738178	1	3	29	DAG1, EZR, SPRY3	up	astrocytes_05
Generation Of Neurons (GO:0048699)	0.738282	1	5	47	DTNB, FZD3, POU3F2, LHX2, CFLAR	up	astrocytes_05
Negative Regulation Of Gene Expression (GO:0010629)	0.73872	1	7	101	PRKAA2, LRP1, MECP2, CD46, CNOT10, CNOT1, TIA1	down	in_20
Response To Calcium Ion (GO:0051592)	0.738828	1	2	50	CPNE4, SEC31A	down	ex_22
Positive Regulation Of Cell Motility (GO:2000147)	0.738828	1	2	50	MAP4K4, PAK1	down	ex_22
Regulation Of Organelle Organization (GO:0033043)	0.738828	1	2	50	STX18, UCHL5	down	ex_22
Positive Regulation Of Protein Phosphorylation (GO:0001934)	0.739272	1	5	107	RIPK1, ADAM17, MOB3B, PAK1, ORC3	down	ex_02
Regulation Of Cell Migration (GO:0030334)	0.739436	1	10	92	TET1, EGFR, SRGAP1, OGT, PHACTR1, ZMYND8, ATM, PTPRK, ARID2, TIAM1	up	astrocytes_18
Protein Complex Oligomerization (GO:0051259)	0.739495	1	3	36	ZNHIT6, TRMT61B, PKD2	down	ex_19
Modification-Dependent Protein Catabolic Process (GO:0019941)	0.73973	1	1	49	RNF130	up	microglia_13
Positive Regulation Of Nucleic Acid-Templated Transcription (GO:1903508)	0.739779	1	8	166	GTF2H1, UBE2V1, BRD8, RNF10, TP53BP1, FBXW11, EP400, KANSL3	down	ex_02
Positive Regulation Of Nucleic Acid-Templated Transcription (GO:1903508)	0.739875	1	7	176	NPAS2, APBB1, FUBP3, ARNT2, FBXW11, CREB5, TAF15	down	ex_17
I-kappaB kinase/NF-kappaB Signaling (GO:0007249)	0.740054	1	1	10	IRAK1BP1	up	astrocytes_18
Actin Filament Polymerization (GO:0030041)	0.740054	1	1	10	MICALL2	up	astrocytes_18
NADH Dehydrogenase Complex Assembly (GO:0010257)	0.740534	1	2	25	COA1, NDUFS1	down	ex_30
Cellular Response To Reactive Oxygen Species (GO:0034614)	0.740534	1	2	25	MAPK1, FYN	down	ex_30
mRNA Transport (GO:0051028)	0.740534	1	2	25	PEG10, FMR1	down	ex_30
Positive Regulation Of Peptidyl-Serine Phosphorylation (GO:0033138)	0.740534	1	2	25	PFN2, CNOT9	down	ex_30
Negative Regulation Of Cell Projection Organization (GO:0031345)	0.740534	1	2	25	PTPRS, FYN	down	ex_30
Glycoprotein Metabolic Process (GO:0009100)	0.740534	1	2	25	ST8SIA3, GOLPH3	down	ex_30
Endosomal Transport (GO:0016197)	0.740595	1	5	48	STX16, MICALL2, VPS35L, TBC1D5, ALMS1	up	astrocytes_18
Positive Regulation Of Protein Phosphorylation (GO:0001934)	0.740706	1	2	83	PPARG, MAP3K5	up	in_20
Axonogenesis (GO:0007409)	0.740797	1	3	72	USP9X, ATL1, NRCAM	down	in_27
Regulation Of ERK1 And ERK2 Cascade (GO:0070372)	0.740844	1	3	58	RAP1A, MFAP3, SPRED2	down	ex_06
Positive Regulation Of Cell Differentiation (GO:0045597)	0.741519	1	7	80	ZHX3, ARHGEF2, RAP1A, SMAD3, MTOR, SIN3A, NRCAM	down	ex_19
Positive Regulation Of Cell Migration (GO:0030335)	0.741711	1	5	67	IGF1, HGF, NUMB, ITGB1, ACVR1B	down	in_08
DNA Damage Response (GO:0006974)	0.741738	1	8	146	MMS19, DCUN1D5, ZBTB1, TIGAR, MGMT, UBE2E2, RNF169, TNFSF13B	up	ex_30
Regulation Of Autophagy (GO:0010506)	0.741778	1	3	119	ATP6V0A1, ATP6V0C, FLCN	up	ex_24
Positive Regulation Of DNA-binding Transcription Factor Activity (GO:0051091)	0.741782	1	2	71	ARID5B, EDA	up	ex_22
Proteolysis (GO:0006508)	0.741782	1	2	71	CPE, ADAMTS17	up	ex_22
Negative Regulation Of Multicellular Organismal Process (GO:0051241)	0.741782	1	2	71	NOVA2, HDAC2	up	ex_22
Post-Translational Protein Modification (GO:0043687)	0.741841	1	1	20	UCHL3	down	ex_06
Cellular Component Assembly (GO:0022607)	0.742128	1	4	80	VMP1, CAPZA1, RIMS1, SHANK1	down	in_26
Chromatin Remodeling (GO:0006338)	0.742847	1	3	105	ZNF827, PAK1, GATAD1	down	ex_11
Regulation Of Transcription By RNA Polymerase II (GO:0006357)	0.742849	1	29	514	PHF20L1, CRLF3, PLAGL1, ZNF875, E2F3, IGF1, ZNF587B, SMYD2, CRTC3, ASXL3, TXK, TARBP1, LPIN1, BMPR1A, OXSR1, KDM3B, CGGBP1, USP9X, ZNF518A, ATXN7, BICRAL, MAF, RORA, ZNF644, ARRB1, RCOR3, TAF3, ZNF141, FNIP2	down	in_26
Proteasomal Protein Catabolic Process (GO:0010498)	0.74324	1	5	103	ATE1, TRIM9, WWP2, ITCH, FBXW11	down	ex_23
Negative Regulation Of Nucleic Acid-Templated Transcription (GO:1903507)	0.743246	1	2	147	ZBTB38, NR3C1	up	ex_11
Translation (GO:0006412)	0.743397	1	3	64	AGO2, MRPL33, RARS1	down	ex_23
Regulation Of Cell Differentiation (GO:0045595)	0.743397	1	3	64	BRD9, RAF1, MBOAT2	down	ex_23
mRNA Metabolic Process (GO:0016071)	0.743735	1	2	40	CPSF6, PRPF3	up	ex_30
Cell Morphogenesis Involved In Neuron Differentiation (GO:0048667)	0.743735	1	2	40	DSCAML1, CTNNA2	up	ex_30
Regulation Of Cell Motility (GO:2000145)	0.743735	1	2	40	SERPINE2, FGF9	up	ex_30
Chromatin Organization (GO:0006325)	0.743738	1	4	78	ZNF827, SOX2, SMARCAD1, KDM5B	up	OPC_07
Positive Regulation Of DNA Repair (GO:0045739)	0.744052	1	3	37	ACTB, ARID1A, ARID1B	down	ex_30
Positive Regulation Of Protein Catabolic Process (GO:0045732)	0.744052	1	3	37	ADAM9, FMR1, TMTC3	down	ex_30
Transmembrane Receptor Protein Serine/Threonine Kinase Signaling Pathway (GO:0007178)	0.744052	1	3	37	APLP2, ADAM9, DDX5	down	ex_30
MAPK Cascade (GO:0000165)	0.744052	1	3	37	MAP3K13, MAPK1, MAP4K4	down	ex_30
Protein Autoubiquitination (GO:0051865)	0.744052	1	3	37	RAD18, CUL3, MARCHF5	down	ex_30
Positive Regulation Of Cellular Process (GO:0048522)	0.744229	1	8	148	INO80, TEAD1, ADAM17, ACER3, PTPRJ, KLHL22, PAK1, ARID1A	down	ex_21
Regulation Of Cell Differentiation (GO:0045595)	0.744369	1	3	74	RUNX2, BRD9, RPS6KA3	down	ex_22
Intracellular Calcium Ion Homeostasis (GO:0006874)	0.74459	1	2	48	PSEN1, CAMK2D	down	ex_01
Positive Regulation Of Protein Metabolic Process (GO:0051247)	0.744948	1	3	67	ATG7, FBXW11, MAPK8	down	ex_02
Axonogenesis (GO:0007409)	0.745153	1	8	91	ULK2, DPYSL5, TNR, PTPRO, NRXN3, KLF7, FYN, NRCAM	down	ex_19
Small GTPase Mediated Signal Transduction (GO:0007264)	0.74516	1	2	47	RASGRF1, RAB18	down	in_12
Positive Regulation Of Intracellular Signal Transduction (GO:1902533)	0.745225	1	6	134	PDGFC, IQGAP1, RIPK1, SEMA4D, DOK6, JCAD	down	ex_01
Metal Ion Transport (GO:0030001)	0.745577	1	4	55	CLU, SLC11A2, SCN1A, TPT1	up	ex_19
Positive Regulation Of GTPase Activity (GO:0043547)	0.745627	1	4	92	GARNL3, SIPA1L1, SEMA4D, DOCK7	down	ex_01
Positive Regulation Of GTPase Activity (GO:0043547)	0.745647	1	7	65	LARS1, RAB3GAP1, ARHGAP42, DOCK7, SOS1, GSK3B, TBC1D5	up	astrocytes_05
Regulation Of Autophagy (GO:0010506)	0.745647	1	7	65	MTDH, DHRSX, UVRAG, PRKN, EIF4G3, GSK3B, AMBRA1	up	astrocytes_05
Cellular Response To Organonitrogen Compound (GO:0071417)	0.745656	1	2	42	CAPN2, DHX8	down	in_26
Negative Regulation Of Cellular Biosynthetic Process (GO:0031327)	0.745656	1	2	42	USP7, CNOT10	down	in_26
Protein Modification Process (GO:0036211)	0.745803	1	13	330	PPM1B, FYN, DCLK1, PTPRB, ATR, PTPRR, PAK1, MARK2, RHBDD1, STK3, DAPK1, TAF11, TAF1	down	ex_24
Membrane Organization (GO:0061024)	0.746089	1	7	82	OCRL, ATP10B, ANK3, CIBAR1, DNM1L, EXOC6, SNAP23	down	ex_30
Phosphorylation (GO:0016310)	0.746224	1	9	206	CDK19, TBK1, STK24, MTOR, CAMK4, MAP4K4, PAK1, MARK1, TAF2	down	ex_22
Positive Regulation Of DNA-binding Transcription Factor Activity (GO:0051091)	0.746578	1	4	77	STK36, PPARG, MAVS, TRIM22	up	ex_30
Protein-Containing Complex Assembly (GO:0065003)	0.746734	1	2	84	TCF4, PILRB	up	in_20
Defense Response To Virus (GO:0051607)	0.746808	1	2	40	NCBP3, NCK1	down	ex_06
Regulation Of Protein Metabolic Process (GO:0051246)	0.747189	1	2	20	ELP4, FAF1	up	astrocytes_05
Central Nervous System Development (GO:0007417)	0.747206	1	3	111	EPHA7, SLC23A2, GRIN1	up	ex_17
Protein Localization To Cell Periphery (GO:1990778)	0.747345	1	2	41	RAPGEF2, RAB10	up	OPC_07
Central Nervous System Development (GO:0007417)	0.747429	1	2	88	CDH2, SERPINI1	up	in_10
Regulation Of G1/S Transition Of Mitotic Cell Cycle (GO:2000045)	0.747539	1	2	46	RBL2, ADAM17	down	ex_02
Positive Regulation Of Macromolecule Metabolic Process (GO:0010604)	0.747705	1	6	80	IGF1, PID1, RIPK1, ITCH, CD46, SLC24A3	down	in_08
DNA Repair (GO:0006281)	0.747705	1	6	80	ZRANB3, MMS19, PWWP3A, MSH2, MSH3, KMT5B	down	in_08
Transcription By RNA Polymerase II (GO:0006366)	0.747777	1	4	78	GTF2E2, MED27, NCBP3, NFX1	down	ex_21
Intracellular Protein Transport (GO:0006886)	0.7478	1	4	145	SNX9, STAM2, RABL2B, NUP107	up	ex_17
Small GTPase Mediated Signal Transduction (GO:0007264)	0.747861	1	1	28	SOS2	down	endothelial_25
Positive Regulation Of Autophagy (GO:0010508)	0.74792	1	3	30	BNIP3L, SESN1, MTDH	up	astrocytes_18
Enzyme-Linked Receptor Protein Signaling Pathway (GO:0007167)	0.74792	1	3	30	FRS2, EGFR, SAMD12	up	astrocytes_18
Positive Regulation Of Gene Expression (GO:0010628)	0.748158	1	5	130	NTRK3, MTOR, OVOL2, FUBP3, CD46	down	ex_17
Regulation Of Gene Expression (GO:0010468)	0.748294	1	14	256	PRKAA2, PID1, NTRK3, SFPQ, CHD3, DIP2A, TRAF3, METTL16, ASCC1, MTOR, APBB1, FUBP3, USP13, MAPK9	down	in_15
Positive Regulation Of Cell Projection Organization (GO:0031346)	0.748469	1	2	58	MARK2, NTRK2	down	ex_24
Regulation Of DNA-templated Transcription (GO:0006355)	0.748511	1	11	575	BBX, ATRX, NR3C1, ZNF33A, UBE2L3, PTPRK, DEAF1, IRF2, CHD2, ESRRG, SOX5	up	ex_06
Endomembrane System Organization (GO:0010256)	0.748708	1	5	95	DYNC2H1, NUP93, COG5, TANGO2, FAM174B	up	ex_30
Positive Regulation Of I-kappaB kinase/NF-kappaB Signaling (GO:0043123)	0.748774	1	2	51	TBK1, SLC20A1	down	ex_22
Protein Ubiquitination (GO:0016567)	0.74879	1	5	170	WSB1, FBXW8, FBXL2, SMURF2, SMURF1	down	ex_11
Regulation Of Cell Cycle Process (GO:0010564)	0.74892	1	2	52	L3MBTL1, MYO19	down	ex_09
Regulation Of Cytoskeleton Organization (GO:0051493)	0.749068	1	3	42	LRP1, RHOQ, TRAF3IP1	down	in_08
Negative Regulation Of Nucleic Acid-Templated Transcription (GO:1903507)	0.749105	1	7	148	RBFOX2, UBE2V1, BTAF1, YEATS2, ZC3H8, HDAC9, FBXW11	down	ex_02
Regulation Of Cell Cycle (GO:0051726)	0.749435	1	3	93	CYLD, MDM2, MBIP	up	ex_23
Positive Regulation Of DNA-binding Transcription Factor Activity (GO:0051091)	0.749644	1	2	50	MTDH, TERF2IP	down	in_27
Vesicle-Mediated Transport (GO:0016192)	0.749815	1	8	152	ANKFY1, EXOC6, MYO6, TMCC1, AP3B2, HIP1, EPN2, GOSR1	down	in_15
Positive Regulation Of Cell Projection Organization (GO:0031346)	0.749884	1	4	55	SS18L1, PLXNC1, PLXNA2, LRRC7	down	in_08
Macromolecule Catabolic Process (GO:0009057)	0.749985	1	1	30	RAB12	up	ex_21
Negative Regulation Of Transcription By RNA Polymerase II (GO:0000122)	0.750204	1	3	217	PHF14, ZMYND8, NR3C1	up	ex_11
Chromatin Remodeling (GO:0006338)	0.750384	1	6	114	INO80, MTF2, LIN54, PAK1, RNF168, ARID1A	down	ex_21
Response To Endoplasmic Reticulum Stress (GO:0034976)	0.750435	1	2	41	TMTC3, RHBDD1	down	ex_21
Regulation Of Protein Localization (GO:0032880)	0.750435	1	2	41	WDPCP, GBF1	down	ex_21
Protein Stabilization (GO:0050821)	0.750643	1	3	62	IGF1, USP9X, USP7	down	in_26
Axon Guidance (GO:0007411)	0.750643	1	3	62	RYK, DPYSL5, GAP43	down	in_26
Organelle Organization (GO:0006996)	0.750725	1	18	196	ARMC2, LETMD1, VPS13D, MYO18A, SIRT5, FBXW8, ATP8B2, BCAS3, MTOR, DOP1B, PEX14, STX17, NEDD9, VMP1, TRAPPC12, MARK1, FMNL2, PKD2	down	ex_19
Signal Transduction In Response To DNA Damage (GO:0042770)	0.750772	1	2	25	ATR, MYO6	down	ex_19
G1/S Transition Of Mitotic Cell Cycle (GO:0000082)	0.750772	1	2	25	E2F3, BRD4	down	ex_19
Negative Regulation Of Kinase Activity (GO:0033673)	0.750772	1	2	25	NF1, PRKRIP1	down	ex_19
Regulation Of Osteoblast Differentiation (GO:0045667)	0.750772	1	2	25	ZHX3, HDAC9	down	ex_19
DNA Repair (GO:0006281)	0.750818	1	4	111	ATR, WRN, MSH2, KMT5B	down	ex_24
Protein Localization To Plasma Membrane (GO:0072659)	0.750882	1	3	71	EPB41L3, SMURF1, ZDHHC23	down	ex_01
Cellular Response To Oxidative Stress (GO:0034599)	0.751316	1	4	48	PEX14, STX2, ARNT, PKD2	down	ex_19
Protein Deubiquitination (GO:0016579)	0.751316	1	4	48	USP4, USP40, OTUD7A, EIF3F	down	ex_19
Positive Regulation Of Intracellular Protein Transport (GO:0090316)	0.751353	1	3	59	ANK3, C2CD5, MAPK8	down	ex_06
Negative Regulation Of Cellular Catabolic Process (GO:0031330)	0.75205	1	2	29	EIF4E, EIF4G2	up	ex_19
Negative Regulation Of Defense Response (GO:0031348)	0.75205	1	2	29	PCBP2, CYLD	up	ex_19
Establishment Of Protein Localization To Membrane (GO:0090150)	0.75205	1	2	29	RDX, SDCBP	up	ex_19
Regulation Of Double-Strand Break Repair Via Homologous Recombination (GO:0010569)	0.75205	1	2	29	ZNF365, MORF4L1	up	ex_19
Regulation Of ERK1 And ERK2 Cascade (GO:0070372)	0.752172	1	2	59	EPHA7, LMO3	up	ex_21
Regulation Of DNA Metabolic Process (GO:0051052)	0.752172	1	2	59	XRCC5, SMC3	up	ex_21
Positive Regulation Of Cell Migration (GO:0030335)	0.752572	1	3	75	MAP4K4, PAK1, MTOR	down	ex_22
Membrane Organization (GO:0061024)	0.752572	1	3	75	STX18, RIMS1, USO1	down	ex_22
Positive Regulation Of DNA-templated Transcription (GO:0045893)	0.752602	1	11	358	ATF7, EGFR, NPAS3, MAP3K5, ATF7IP, ZNF398, MAML3, TEAD1, NFIA, BTRC, RSF1	up	in_26
DNA Repair (GO:0006281)	0.75264	1	2	101	ZBTB1, PDS5B	up	ex_09
Protein Modification Process (GO:0036211)	0.752728	1	14	313	CDK19, MTMR7, TBK1, ATG7, STK24, CDC14B, MTOR, PPM1L, CAMK4, MAP4K4, PAK1, MARK1, RHBDD1, TAF2	down	ex_22
Negative Regulation Of Multicellular Organismal Process (GO:0051241)	0.752892	1	3	65	LNPEP, BBS2, EVL	down	ex_23
Positive Regulation Of Double-Strand Break Repair (GO:2000781)	0.752932	1	1	38	MGMT	up	in_26
DNA-templated Transcription (GO:0006351)	0.753227	1	7	81	MTERF1, NFX1, FUBP3, CBFB, PPP5C, NFAT5, PDE10A	down	ex_19
Modification-Dependent Protein Catabolic Process (GO:0019941)	0.753233	1	4	93	NEDD4L, SMURF1, RNF149, RNF150	down	ex_01
Protein Modification By Small Protein Conjugation (GO:0032446)	0.753269	1	7	156	FBXL2, NEDD4L, PIAS2, CUL5, SMURF1, UBR1, HDAC9	down	ex_01
Protein Modification Process (GO:0036211)	0.753364	1	3	197	CDKL5, CDC14B, STK38L	down	astrocytes_05
Protein-Containing Complex Organization (GO:0043933)	0.753372	1	2	56	PEX14, KPNA3	down	ex_17
Regulation Of Cellular Component Organization (GO:0051128)	0.753372	1	2	56	PTPN1, MTOR	down	ex_17
Gene Expression (GO:0010467)	0.753535	1	2	120	RPLP1, NOVA1	up	ex_06
Regulation Of Cell Cycle (GO:0051726)	0.753568	1	4	98	UCHL5, NBN, BRINP1, ANAPC4	down	ex_22
Response To Insulin (GO:0032868)	0.753931	1	2	32	OGT, PRKCI	down	in_20
Response To Calcium Ion (GO:0051592)	0.753931	1	2	32	PRKAA2, TRPC3	down	in_20
Intracellular Protein Transport (GO:0006886)	0.754588	1	9	164	E2F3, ARFIP1, NUP88, WLS, SIL1, C2CD5, STX3, KPNA1, SMURF1	down	ex_06
Negative Regulation Of Cell Population Proliferation (GO:0008285)	0.754593	1	8	106	TIAL1, NPM1, DYNLL1, PDS5B, EIF2AK2, DNAJB2, SOD2, GET1	up	ex_19
Non-Membrane-Bounded Organelle Assembly (GO:0140694)	0.754863	1	2	49	PLA2G4C, INO80	down	ex_01
Glycoprotein Biosynthetic Process (GO:0009101)	0.75505	1	2	29	FAM20B, IGF1	down	in_08
Positive Regulation Of Cellular Component Organization (GO:0051130)	0.75505	1	2	29	NEURL1, LRP1	down	in_08
Cellular Response To Chemical Stress (GO:0062197)	0.75505	1	2	29	PKD2, ATG7	down	in_08
Epigenetic Regulation Of Gene Expression (GO:0040029)	0.75505	1	2	29	SMARCB1, GLMN	down	in_08
Circulatory System Development (GO:0072359)	0.75505	1	2	29	TCF25, PKD2	down	in_08
Nervous System Development (GO:0007399)	0.755096	1	3	130	CDH2, SERPINI1, EFNA5	up	in_10
Negative Regulation Of Macromolecule Biosynthetic Process (GO:0010558)	0.755192	1	1	24	ZNF540	down	in_10
Regulation Of Cell Growth (GO:0001558)	0.755297	1	5	48	RB1, IL17RB, GJA1, EGFR, USP47	up	astrocytes_05
Phosphorylation (GO:0016310)	0.755646	1	7	205	CDK14, GAS6, DGKB, TOP1, CSNK1E, PAK3, MAPK1	up	ex_23
Regulation Of Anatomical Structure Morphogenesis (GO:0022603)	0.755662	1	2	48	SHANK3, CTNNB1	down	in_12
Protein Ubiquitination (GO:0016567)	0.755738	1	7	189	LNPEP, TRIM2, RLIM, RNF185, UBE2L3, MIB1, UBE2QL1	up	ex_21
Regulation Of Translation (GO:0006417)	0.755924	1	3	94	EPRS1, TRIM2, DDX6	up	ex_23
Endomembrane System Organization (GO:0010256)	0.755958	1	2	82	PRKD1, NSFL1C	up	in_08
Regulation Of Protein Localization (GO:0032880)	0.756052	1	2	41	KCNAB2, TRIM22	up	ex_30
Protein K48-linked Ubiquitination (GO:0070936)	0.756052	1	2	41	UBE2E2, TTC3	up	ex_30
Peptidyl-Serine Modification (GO:0018209)	0.756214	1	4	89	ULK2, PRKCG, MAPK8, RPS6KA3	down	ex_02
Positive Regulation Of Cellular Process (GO:0048522)	0.756419	1	3	148	IRS2, SMARCA2, MEIS2	up	ex_09
Positive Regulation Of Kinase Activity (GO:0033674)	0.756441	1	3	37	MRE11, RAP1A, NTRK3	down	ex_19
Negative Regulation Of Protein Modification Process (GO:0031400)	0.756441	1	3	37	NTRK3, PID1, TRAF3IP1	down	ex_19
Regulation Of Cell Differentiation (GO:0045595)	0.75646	1	2	47	RBBP4, TIAM1	down	in_10
Positive Regulation Of Protein Phosphorylation (GO:0001934)	0.756468	1	4	107	PTPRJ, NEK10, ORC3, NTRK3	down	ex_17
Regulation Of Programmed Cell Death (GO:0043067)	0.756724	1	3	47	ACTN4, ACER3, TM7SF3	down	in_20
protein-DNA Complex Organization (GO:0071824)	0.756945	1	1	22	PWWP3A	down	in_26
Neuron Development (GO:0048666)	0.756962	1	3	77	EPHA5, RB1, CAMSAP1	down	ex_09
Ephrin Receptor Signaling Pathway (GO:0048013)	0.757034	1	1	23	ARHGEF28	down	ex_23
Golgi Vesicle Transport (GO:0048193)	0.757192	1	5	49	SCAMP1, STX18, DNM2, SNAP23, GOLPH3	up	astrocytes_18
Protein Targeting (GO:0006605)	0.757374	1	2	43	VPS37A, PIKFYVE	down	in_26
Regulation Of Autophagy (GO:0010506)	0.757581	1	3	74	CCNY, MTDH, DNM1L	down	in_27
Central Nervous System Development (GO:0007417)	0.757592	1	6	113	SPOCK1, BTD, ARNT2, IL1RAPL2, NF1, PKD2	down	ex_06
Neuron Development (GO:0048666)	0.757959	1	2	74	STX3, GSK3B	down	ex_11
Protein Ubiquitination (GO:0016567)	0.758019	1	6	130	FBXO22, AMBRA1, NEURL1, HERC2, SH3RF3, KLHL22	down	in_10
Protein Polyubiquitination (GO:0000209)	0.758099	1	5	115	NEDD4L, SMURF1, ANAPC4, ZNRF1, ZNRF2	down	ex_01
Negative Regulation Of Cell Motility (GO:2000146)	0.758228	1	2	45	CDH11, PTPRJ	down	ex_23
Vesicle-Mediated Transport To The Plasma Membrane (GO:0098876)	0.758228	1	2	45	EXOC7, VPS26C	down	ex_23
Positive Regulation Of Autophagy (GO:0010508)	0.758394	1	2	52	CCNY, TBK1	down	ex_22
Lysosomal Transport (GO:0007041)	0.758394	1	2	52	VPS54, MGRN1	down	ex_22
Central Nervous System Development (GO:0007417)	0.758571	1	1	60	WWP1	up	endothelial_25
G2/M Transition Of Mitotic Cell Cycle (GO:0000086)	0.759053	1	1	15	TPD52L1	up	ex_19
Regulation Of Proteolysis Involved In Protein Catabolic Process (GO:1903050)	0.759053	1	1	15	UBB	up	ex_19
Mitotic Cell Cycle Phase Transition (GO:0044772)	0.759074	1	2	41	E2F3, CCNY	down	ex_06
Enzyme-Linked Receptor Protein Signaling Pathway (GO:0007167)	0.759305	1	3	30	DOK5, EGFR, DDR2	up	astrocytes_05
Cellular Response To Metal Ion (GO:0071248)	0.759305	1	3	30	MT1E, PRKN, EGFR	up	astrocytes_05
Negative Regulation Of DNA-binding Transcription Factor Activity (GO:0043433)	0.759305	1	3	30	RB1, NWD1, BTRC	up	astrocytes_05
Positive Regulation Of Macromolecule Metabolic Process (GO:0010604)	0.759516	1	4	82	IGF1, RIMS1, BMPR1A, OXSR1	down	in_26
Regulation Of Nucleic Acid-Templated Transcription (GO:1903506)	0.759591	1	2	106	NFYC, WWC1	up	in_15
Regulation Of Cell Migration (GO:0030334)	0.75963	1	2	87	STAT3, VCL	down	in_28
Regulation Of Translational Initiation (GO:0006446)	0.759904	1	1	38	BZW1	up	ex_22
Negative Regulation Of Macromolecule Metabolic Process (GO:0010605)	0.760157	1	5	69	TLE5, HIF1A, MEF2C, HSP90AB1, RACK1	up	ex_19
Negative Regulation Of Protein Kinase Activity (GO:0006469)	0.760427	1	3	38	NPM1, SLC8A3, SPRED1	down	ex_30
post-Golgi Vesicle-Mediated Transport (GO:0006892)	0.760427	1	3	38	SCAMP1, EXOC6, SNAP23	down	ex_30
Recombinational Repair (GO:0000725)	0.760427	1	3	38	SFPQ, CHD4, RNF138	down	ex_30
Response To UV (GO:0009411)	0.760427	1	3	38	ZRANB3, NPM1, CIRBP	down	ex_30
Regulation Of DNA Metabolic Process (GO:0051052)	0.760681	1	5	61	SMARCA5, SUB1, TRRAP, KPNA1, TERF2	down	ex_30
Positive Regulation Of Osteoblast Differentiation (GO:0045669)	0.760995	1	1	13	ZHX3	down	ex_19
Negative Regulation Of Protein Phosphorylation (GO:0001933)	0.761023	1	3	61	LRP1, PID1, TRAF3IP1	down	ex_21
Neuron Projection Development (GO:0031175)	0.76129	1	4	101	DCLK1, RB1, PAK1, CAMSAP1	down	ex_09
Negative Regulation Of Nucleic Acid-Templated Transcription (GO:1903507)	0.761353	1	14	159	SET, RBPJ, ZBTB18, CNOT7, ZNF540, LANCL2, HMBOX1, HDAC9, ZHX1, BASP1, CBX5, SFPQ, CHD4, KCTD1	down	ex_30
Protein Modification Process (GO:0036211)	0.761573	1	5	246	PPP4R1, NEK4, EIF2AK4, ST8SIA3, PEAK1	up	in_15
Glucose Homeostasis (GO:0042593)	0.762021	1	1	27	MBD5	down	ex_22
Ras Protein Signal Transduction (GO:0007265)	0.762104	1	3	66	MAPKAPK5, RALGPS2, GNA12	down	ex_23
Positive Regulation Of Transcription By RNA Polymerase II (GO:0045944)	0.76224	1	5	202	MEF2A, STAT3, WWTR1, NFAT5, NRIP1	down	in_28
Regulation Of Cell Differentiation (GO:0045595)	0.762304	1	2	74	SPOCK2, HDAC2	up	ex_22
Positive Regulation Of Protein-Containing Complex Assembly (GO:0031334)	0.762335	1	2	21	ATM, FNIP1	up	astrocytes_18
Protein Autoubiquitination (GO:0051865)	0.762335	1	2	21	CNOT4, RNF13	up	astrocytes_18
Recombinational Repair (GO:0000725)	0.762341	1	2	42	INO80, MBTD1	down	ex_21
Negative Regulation Of Developmental Process (GO:0051093)	0.762341	1	2	42	SRGAP2C, PTPRS	down	ex_21
Import Into Nucleus (GO:0051170)	0.762341	1	2	42	TNPO3, IPO8	down	ex_21
Protein K48-linked Ubiquitination (GO:0070936)	0.762341	1	2	42	UBE2H, PELI1	down	ex_21
Protein Autophosphorylation (GO:0046777)	0.762796	1	3	69	ULK2, PAK1, RIPK1	down	ex_02
Protein Modification Process (GO:0036211)	0.762853	1	4	165	CDC14B, CDC42BPA, NUAK1, MAP3K20	down	in_28
Protein Phosphorylation (GO:0006468)	0.762984	1	3	127	CDC42BPA, NUAK1, MAP3K20	down	in_28
Negative Regulation Of Protein Phosphorylation (GO:0001933)	0.763114	1	2	43	PID1, NTRK3	down	in_15
Intracellular Monoatomic Cation Homeostasis (GO:0030003)	0.76335	1	5	60	LETMD1, RMDN3, ATP6V0A2, SLC8A2, SLC8A3	down	ex_19
Mitochondrion Organization (GO:0007005)	0.763396	1	3	43	MFN1, SUPV3L1, PID1	down	in_08
Protein Modification By Small Protein Removal (GO:0070646)	0.763396	1	3	43	OTUD4, USP37, SENP5	down	in_08
Protein Localization To Membrane (GO:0072657)	0.764346	1	3	71	RABEP1, SHANK3, RAMP1	down	in_12
Protein Stabilization (GO:0050821)	0.764531	1	2	75	ANK2, CTNND1	down	ex_11
Modulation Of Chemical Synaptic Transmission (GO:0050804)	0.764531	1	2	75	CNTNAP4, GSK3B	down	ex_11
Nervous System Development (GO:0007399)	0.764558	1	5	172	SPOCK2, MBNL1, SEMA4F, ALDH3A2, SH3GL2	up	ex_22
Monoatomic Ion Transport (GO:0006811)	0.764645	1	1	31	SLC25A26	down	ex_24
Negative Regulation Of Cell Differentiation (GO:0045596)	0.765166	1	2	60	PTCH1, SMAD3	down	ex_24
Regulation Of Macromolecule Metabolic Process (GO:0060255)	0.765166	1	2	60	ZNF407, CHD6	down	ex_24
Positive Regulation Of Protein Metabolic Process (GO:0051247)	0.766236	1	2	57	DAB2IP, TIPARP	down	endothelial_25
Synapse Assembly (GO:0007416)	0.766409	1	1	22	DNER	up	OPC_07
RNA Splicing, Via Transesterification Reactions With Bulged Adenosine As Nucleophile (GO:0000377)	0.766796	1	2	48	PRPF40B, RBMX	down	in_10
Positive Regulation Of DNA-templated Transcription (GO:0045893)	0.766796	1	35	301	NR2F1, MED13, PPARA, BICRAL, EGFR, KMT2A, KMT2C, RORB, OGT, ATRX, YAF2, EPC1, EPC2, HIVEP3, NCOA3, DHX9, PRKN, CD81, POU3F2, POU3F3, ATF7IP, TAF15, DDX17, ZXDC, PAX6, ZEB2, NFIB, KAT6B, DYRK1A, LHX2, BTRC, SOX2, RHOQ, RSF1, BMPR1A	up	astrocytes_05
Protein Polymerization (GO:0051258)	0.767175	1	1	26	ARL6	down	ex_01
Cilium Organization (GO:0044782)	0.767221	1	6	115	DYNC2H1, STK36, IFT140, NEK1, SCLT1, CLUAP1	up	ex_30
Phosphorylation (GO:0016310)	0.767385	1	8	205	PRKCG, PRKCI, CSNK2A1, MAP3K13, MAPKAP1, MTOR, NEK10, PAK3	down	ex_17
Positive Regulation Of Programmed Cell Death (GO:0043068)	0.767568	1	3	73	RIPK1, HTT, MAPK8	down	ex_01
Organelle Assembly (GO:0070925)	0.767715	1	8	149	CEP83, FNBP1L, TMEM67, ELAPOR1, GBF1, SEPTIN2, FBXW8, GALNT11	down	ex_06
Ribosomal Small Subunit Biogenesis (GO:0042274)	0.767839	1	1	28	WDR36	down	ex_09
Positive Regulation Of Transferase Activity (GO:0051347)	0.767856	1	2	42	DCUN1D5, IGF1R	up	ex_30
Negative Regulation Of Cell Population Proliferation (GO:0008285)	0.767865	1	4	83	E2F3, SMYD2, GLMN, DLG5	down	in_26
Positive Regulation Of Signal Transduction (GO:0009967)	0.767971	1	7	95	STX1B, HIF1A, DMTN, LMO3, GRIN1, ATP6V0C, TPD52L1	up	ex_19
Positive Regulation Of Macromolecule Biosynthetic Process (GO:0010557)	0.768039	1	3	31	CPEB3, EIF4G3, OGT	up	astrocytes_18
Endomembrane System Organization (GO:0010256)	0.768072	1	8	95	USP6NL, ANK3, SEC31A, CSNK1A1, ARHGEF7, RAB1A, DNM1L, GOLPH3	down	ex_30
Cell-Cell Adhesion Via Plasma-Membrane Adhesion Molecules (GO:0098742)	0.768501	1	2	48	CDH11, NECTIN3	down	ex_02
Chromatin Remodeling (GO:0006338)	0.768583	1	9	106	SMARCA5, HNRNPC, MYSM1, MTF2, NPM1, SFPQ, CHD4, ARID1A, ARID1B	down	ex_30
Regulation Of Cell Adhesion (GO:0030155)	0.768623	1	2	44	MINK1, ADAM10	down	in_26
Regulation Of Amide Metabolic Process (GO:0034248)	0.768627	1	1	22	GEMIN5	down	ex_21
Neuron Development (GO:0048666)	0.768645	1	4	79	STX3, CAMSAP1, BICDL1, ATXN10	down	ex_06
Regulation Of Nucleic Acid-Templated Transcription (GO:1903506)	0.768692	1	5	114	HNRNPD, ARNT2, WWC3, JADE1, USP13	down	in_12
Positive Regulation Of Transcription By RNA Polymerase II (GO:0045944)	0.768703	1	8	268	PID1, MAX, LRP6, E2F3, TAF2, FUBP3, ARNT2, MLIP	down	ex_11
Plasma Membrane Bounded Cell Projection Assembly (GO:0120031)	0.768731	1	4	93	C2CD3, GBF1, FGD4, FGD5	down	in_12
Positive Regulation Of Translation (GO:0045727)	0.768962	1	2	46	LARP4B, SAMD4A	down	ex_23
Protein Deubiquitination (GO:0016579)	0.768962	1	2	46	USP49, USP40	down	ex_23
Negative Regulation Of Cell Growth (GO:0030308)	0.769076	1	2	33	DCBLD2, KIAA0319	down	in_20
Regulation Of Double-Strand Break Repair (GO:2000779)	0.769076	1	2	33	KDM1A, SLF1	down	in_20
Protein Autoubiquitination (GO:0051865)	0.769183	1	1	25	SH3RF3	down	in_10
Cellular Response To Oxygen-Containing Compound (GO:1901701)	0.769217	1	4	114	NEURL1, PDE4B, DAPK1, TAF1	down	ex_24
Negative Regulation Of Nucleic Acid-Templated Transcription (GO:1903507)	0.769314	1	4	108	DAB2IP, UBE2V1, ATP8B1, RCOR1	down	endothelial_25
Regulation Of Macromolecule Metabolic Process (GO:0060255)	0.769385	1	3	48	MTMR1, SSH1, FUBP3	down	in_20
Protein Polyubiquitination (GO:0000209)	0.76941	1	9	120	MYCBP2, RNF6, UBE2L3, SKP1, TRIM2, UBE2V2, UBE2B, MKRN1, UBE2QL1	up	ex_19
Positive Regulation Of Cell Differentiation (GO:0045597)	0.769603	1	2	65	FERMT2, ARID1A	down	astrocytes_18
Regulation Of Insulin Secretion (GO:0050796)	0.770154	1	2	26	KCNB1, TCF7L2	down	ex_19
Regulation Of Kinase Activity (GO:0043549)	0.770154	1	2	26	MRE11, NTRK3	down	ex_19
Protein-Containing Complex Disassembly (GO:0032984)	0.770154	1	2	26	PEX14, STX17	down	ex_19
Negative Regulation Of Protein Catabolic Process (GO:0042177)	0.770154	1	2	26	RIC1, PSMF1	down	ex_19
Cilium Organization (GO:0044782)	0.770653	1	3	109	TTBK2, KIFAP3, ARL3	up	ex_22
Positive Regulation Of Plasma Membrane Bounded Cell Projection Assembly (GO:0120034)	0.770823	1	2	42	FNBP1L, HTT	down	ex_06
Import Into Nucleus (GO:0051170)	0.770847	1	1	45	RPAIN	up	ex_24
Transcription By RNA Polymerase II (GO:0006366)	0.770847	1	2	43	TSC22D1, ETV1	up	OPC_07
Regulation Of Signal Transduction (GO:0009966)	0.771036	1	3	67	MGLL, CD36, PTPN1	down	ex_23
Regulation Of Cell Population Proliferation (GO:0042127)	0.771165	1	5	175	RBFOX2, IL12RB2, STX3, FKTN, PAK1	down	ex_11
Intracellular Protein Transport (GO:0006886)	0.771342	1	16	178	TECPR2, STX17, E2F3, ARFIP1, NUP88, SIL1, ARHGEF2, MYO6, AP4S1, RIC1, STX2, SMURF1, NLGN1, SCFD2, CACNG8, CACNG3	down	ex_19
Positive Regulation Of Growth (GO:0045927)	0.771493	1	2	21	EGFR, USP47	up	astrocytes_05
Negative Regulation Of Cellular Component Organization (GO:0051129)	0.771493	1	2	21	GSK3B, SACS	up	astrocytes_05
Negative Regulation Of Epithelial Cell Proliferation (GO:0050680)	0.771493	1	2	21	NFIB, SOX2	up	astrocytes_05
Glucose Homeostasis (GO:0042593)	0.771493	1	2	21	PAX6, PDK4	up	astrocytes_05
Negative Regulation Of Phosphorylation (GO:0042326)	0.771493	1	2	21	PRKN, PLPP3	up	astrocytes_05
Vesicle Organization (GO:0016050)	0.771493	1	2	21	STX8, TRAPPC9	up	astrocytes_05
Regulation Of Cellular Catabolic Process (GO:0031329)	0.771493	1	2	21	UVRAG, PRKN	up	astrocytes_05
Vesicle Fusion (GO:0006906)	0.771697	1	2	30	RAB7A, GOSR2	down	in_08
Regulation Of Translation (GO:0006417)	0.771953	1	2	77	MSI2, IGF2BP3	up	in_26
Negative Regulation Of DNA-templated Transcription (GO:0045892)	0.772191	1	19	336	SIRT2, PPARG, ZNF69, ZNF675, SETDB2, ZMYND8, ZNF846, ZBTB1, ZHX3, SMYD2, POU3F3, BIN1, ZNF124, NFIC, MYT1L, TFDP2, TCP10L, ZMYM5, MPHOSPH8	up	ex_30
Supramolecular Fiber Organization (GO:0097435)	0.772228	1	1	82	ADAMTS2	up	ex_02
Positive Regulation Of Protein Serine/Threonine Kinase Activity (GO:0071902)	0.772487	1	3	38	NTRK3, PKD2, SLC8A2	down	ex_19
Cellular Response To Chemical Stress (GO:0062197)	0.772487	1	3	38	STX2, MTOR, PKD2	down	ex_19
Positive Regulation Of Nucleic Acid-Templated Transcription (GO:1903508)	0.772888	1	2	141	ZFHX3, ZIC1	down	astrocytes_05
Regulation Of ERK1 And ERK2 Cascade (GO:0070372)	0.772983	1	5	50	EGFR, SMAD4, SIRPA, MT3, ARRB1	up	astrocytes_18
Metal Ion Transport (GO:0030001)	0.773201	1	5	62	SLC9B2, NDFIP1, KCNN2, FYN, CACNG3	down	ex_30
Regulation Of Gene Expression (GO:0010468)	0.773314	1	16	367	PRKAA2, PPARGC1B, PID1, ATXN7, RIPK1, STAT3, CD276, MSL2, ZNF626, PSEN1, RB1, MACROH2A1, ILDR2, METTL16, ZNF827, MAPK8	down	ex_09
Negative Regulation Of DNA-binding Transcription Factor Activity (GO:0043433)	0.773479	1	3	44	PRNP, CYLD, SUMO1	up	ex_19
Protein-Containing Complex Assembly (GO:0065003)	0.773593	1	3	116	SNX9, DLG4, OPA1	up	ex_17
Chromatin Organization (GO:0006325)	0.773593	1	3	116	ZBTB1, PSIP1, GET1	up	ex_17
Positive Regulation Of Wnt Signaling Pathway (GO:0030177)	0.773753	1	2	43	WLS, SULF1	down	ex_21
Negative Regulation Of Intracellular Signal Transduction (GO:1902532)	0.773768	1	6	83	PPP2R1A, CYLD, RIOK3, RACK1, UBE2B, PEBP1	up	ex_19
Regulation Of Macromolecule Metabolic Process (GO:0060255)	0.77427	1	2	44	MTMR3, FUBP3	down	in_15
Negative Regulation Of Cellular Process (GO:0048523)	0.774292	1	5	142	VPS13C, DNAJB2, VPS35, SMARCA2, NDRG3	up	ex_21
Organic Substance Transport (GO:0071702)	0.774344	1	2	51	RYR3, PSEN1	down	ex_01
Cellular Response To Growth Factor Stimulus (GO:0071363)	0.774344	1	2	51	SMAD3, IQGAP1	down	ex_01
Phosphatidylinositol Metabolic Process (GO:0046488)	0.774373	1	1	28	MTMR7	down	ex_22
Phosphate-Containing Compound Metabolic Process (GO:0006796)	0.774692	1	4	57	XYLB, PFKP, NUDT5, GK5	down	in_08
Positive Regulation Of Signal Transduction (GO:0009967)	0.774751	1	2	87	HOMER1, ATP6V0C	up	ex_24
Ubiquitin-Dependent Protein Catabolic Process (GO:0006511)	0.774828	1	2	133	KLHDC2, FBXO22	up	in_12
Regulation Of Cell Differentiation (GO:0045595)	0.775551	1	2	50	ST7, CTNNB1	down	in_12
Actin Filament Organization (GO:0007015)	0.775944	1	3	39	ABI2, MYO6, RAC1	down	ex_30
Protein Catabolic Process (GO:0030163)	0.775944	1	3	39	CTSB, MTOR, TRIM24	down	ex_30
Mitotic Spindle Organization (GO:0007052)	0.775944	1	3	39	RAB11A, KPNB1, STMN1	down	ex_30
Response To Endoplasmic Reticulum Stress (GO:0034976)	0.775944	1	3	39	TMTC3, BCL2, NCK1	down	ex_30
Neuron Projection Development (GO:0031175)	0.775987	1	4	84	RYK, MINK1, SHANK1, RASGRF1	down	in_26
Regulation Of Macromolecule Metabolic Process (GO:0060255)	0.776015	1	5	61	FOXP1, ZNF827, FUBP3, CHD6, SLC8A2	down	ex_19
Endocytic Recycling (GO:0032456)	0.776069	1	1	23	VPS50	down	in_15
Regulation Of Nucleic Acid-Templated Transcription (GO:1903506)	0.776121	1	3	153	SMARCA2, MLF2, YY1AP1	up	ex_09
Vesicle-Mediated Transport (GO:0016192)	0.776209	1	17	218	VAMP2, ARF1, AP3M2, DNAJC5, OCIAD1, ARL5A, STX1B, CALY, TMED10, AP2B1, WASL, RALBP1, NSF, SYT4, TSG101, RASEF, AKTIP	up	ex_19
Positive Regulation Of DNA-templated Transcription (GO:0045893)	0.776212	1	9	414	PIN1, CDC5L, SMARCA2, HSF2, PPP3R1, NFIC, MAP2K2, LMO3, MEIS2	up	ex_09
Peptide Biosynthetic Process (GO:0043043)	0.776306	1	2	55	GGT7, AGO2	down	ex_09
Regulation Of Nucleic Acid-Templated Transcription (GO:1903506)	0.77635	1	2	101	RFX3, HMG20A	up	in_27
Positive Regulation Of Developmental Process (GO:0051094)	0.776632	1	3	64	NUMA1, PACSIN1, RELN	down	in_15
Protein Localization To Nucleus (GO:0034504)	0.776683	1	2	54	POM121, WRN	down	ex_22
Neuron Projection Guidance (GO:0097485)	0.77675	1	2	49	KALRN, LGI1	down	in_10
Protein Localization (GO:0008104)	0.776782	1	4	92	HERC2, DMD, VCL, AHI1	down	in_10
Regulation Of Small GTPase Mediated Signal Transduction (GO:0051056)	0.777535	1	4	41	ARHGAP31, FAM13A, TIAM1, TIAM2	up	astrocytes_18
Ras Protein Signal Transduction (GO:0007265)	0.777535	1	4	41	RB1, HACD3, G3BP1, TIAM1	up	astrocytes_18
Regulation Of Cell Migration (GO:0030334)	0.777588	1	2	110	SEMA5A, LDB2	up	in_15
Regulation Of GTPase Activity (GO:0043087)	0.777733	1	3	89	DOCK9, RGS7, NTRK2	down	ex_24
Small GTPase Mediated Signal Transduction (GO:0007264)	0.777751	1	1	45	ARHGAP32	up	in_08
Peptidyl-Serine Modification (GO:0018209)	0.777982	1	4	88	MAPKAPK5, NEK7, PRKCA, TLK2	down	ex_23
Positive Regulation Of Protein Kinase Activity (GO:0045860)	0.778405	1	2	49	STRADA, ORC3	down	ex_02
Synaptic Vesicle Recycling (GO:0036465)	0.778581	1	2	27	AP3S1, PACSIN1	down	ex_30
Negative Regulation Of Cellular Catabolic Process (GO:0031330)	0.778581	1	2	27	BCL2, MTOR	down	ex_30
Cellular Response To Calcium Ion (GO:0071277)	0.778581	1	2	27	CPNE8, SYT11	down	ex_30
Mitotic Cytokinesis (GO:0000281)	0.778581	1	2	27	EXOC6, STMN1	down	ex_30
Regulation Of TOR Signaling (GO:0032006)	0.778581	1	2	27	GOLPH3, FBXO9	down	ex_30
Regulation Of Macromolecule Metabolic Process (GO:0060255)	0.778718	1	2	59	ZNF407, FUBP3	down	ex_17
Positive Regulation Of Transcription By RNA Polymerase II (GO:0045944)	0.778727	1	13	304	PPARGC1B, PID1, AGO2, RIPK1, STAT3, TFCP2, E2F3, HIVEP1, UBE2E1, HIPK2, GTF2F2, KLF7, MLIP	down	ex_09
Negative Regulation Of Apoptotic Process (GO:0043066)	0.778776	1	3	124	GAS6, ANGPT1, PIK3R3	up	in_08
Ras Protein Signal Transduction (GO:0007265)	0.778825	1	3	65	IGF1, RASGRF1, CTNNAL1	down	in_26
Protein Modification Process (GO:0036211)	0.778826	1	10	229	MTMR2, JAK1, PTPN9, PTPN5, MAK, NEK4, PTPN11, SNRK, SLC35A1, PPP2R5C	down	in_27
mRNA Processing (GO:0006397)	0.778841	1	4	92	AQR, SNRNP70, CPSF6, FRA10AC1	down	ex_02
Endocytosis (GO:0006897)	0.778979	1	7	85	RAB1A, LRP1, ADORA1, REPS1, HEATR5B, MYO6, MAPK1	down	ex_30
RNA Stabilization (GO:0043489)	0.779064	1	1	14	CIRBP	down	ex_30
Cilium Movement (GO:0003341)	0.779064	1	1	14	DNHD1	down	ex_30
Organonitrogen Compound Biosynthetic Process (GO:1901566)	0.77916	1	2	43	CERS4, ABHD3	up	ex_30
Regulation Of Transforming Growth Factor Beta Receptor Signaling Pathway (GO:0017015)	0.77916	1	2	43	MTMR4, PPARG	up	ex_30
Negative Regulation Of Developmental Process (GO:0051093)	0.77916	1	2	43	SMARCC1, PPARG	up	ex_30
Regulation Of Cytoskeleton Organization (GO:0051493)	0.77928	1	2	47	ARHGAP44, PATJ	down	ex_23
Organic Substance Transport (GO:0071702)	0.77928	1	2	47	TRPC1, CACNG3	down	ex_23
Tight Junction Assembly (GO:0120192)	0.779289	1	1	11	CLDN10	up	astrocytes_05
Cell Cycle G1/S Phase Transition (GO:0044843)	0.779289	1	1	11	CUL1	up	astrocytes_05
Negative Regulation Of Protein Metabolic Process (GO:0051248)	0.779417	1	2	45	CNOT10, PHF20L1	down	in_26
Axon Guidance (GO:0007411)	0.779621	1	3	71	EPHA5, PLXNC1, EPHA3	down	ex_02
Protein Autophosphorylation (GO:0046777)	0.779693	1	3	68	MAPKAPK5, CDK12, TNIK	down	ex_23
Positive Regulation Of Hydrolase Activity (GO:0051345)	0.779693	1	3	68	RALGPS2, RSU1, WRN	down	ex_23
Protein Polyubiquitination (GO:0000209)	0.77972	1	5	108	WSB1, LNPEP, WWP2, ITCH, FBXW11	down	ex_23
Regulation Of Anatomical Structure Morphogenesis (GO:0022603)	0.780051	1	3	63	PAK1, PID1, SH3D19	down	ex_21
Regulation Of Cell Population Proliferation (GO:0042127)	0.780078	1	4	161	CDC73, APC, FER, TBC1D8	up	in_08
Endocytosis (GO:0006897)	0.780189	1	2	88	AMPH, ANXA1	up	ex_24
Monoatomic Cation Transmembrane Transport (GO:0098655)	0.780279	1	5	99	ANO6, RYR3, GRIN1, KCNH7, SLC4A8	up	ex_30
Negative Regulation Of Cellular Process (GO:0048523)	0.780467	1	4	127	VPS13C, FRMD5, IP6K2, TIAL1	up	ex_23
Gene Expression (GO:0010467)	0.780543	1	3	98	PABPN1, RPS14, RBMS1	up	ex_23
Negative Regulation Of Gene Expression (GO:0010629)	0.781027	1	2	127	CRKL, EPRS1	up	ex_06
Cytosolic Transport (GO:0016482)	0.781504	1	3	49	TBC1D23, HEATR5B, VPS53	down	in_20
Vesicle-Mediated Transport (GO:0016192)	0.781556	1	9	193	SYTL2, CEP83, EPS15L1, HEATR5A, MYO6, STX2, MIA2, AP2A2, RABEP1	down	ex_02
Chromatin Remodeling (GO:0006338)	0.781604	1	10	116	ZNF827, MYSM1, MTF2, CTCF, PAK1, GATAD1, NFAT5, CHD8, CHD6, TDG	down	ex_19
Ubiquitin-Dependent Protein Catabolic Process (GO:0006511)	0.781694	1	3	130	UBE2L3, UBE2G2, WWP1	up	in_20
Protein Localization To Plasma Membrane (GO:0072659)	0.781896	1	5	71	ATP1B1, CD81, RDX, EFR3A, RAB8B	up	ex_19
Intracellular Protein Transport (GO:0006886)	0.782293	1	4	100	XPO4, KPNA1, SCFD2, YWHAH	down	in_27
Intracellular Protein Transport (GO:0006886)	0.782411	1	3	85	SIL1, ARF1, FAM91A1	down	endothelial_25
Cytoplasmic Translation (GO:0002181)	0.78284	1	2	59	RPS28, EIF4A1	down	endothelial_25
Microtubule Bundle Formation (GO:0001578)	0.782912	1	1	16	CFAP46	down	in_08
Signal Release From Synapse (GO:0099643)	0.782912	1	1	16	SYN2	down	in_08
Phosphorylation (GO:0016310)	0.782983	1	19	215	ATG14, PRKACB, CSNK1A1, JAK1, HIPK3, DGKH, MAK, MAP3K13, LRRK1, MAPKAP1, MTOR, FYN, SIK2, PANK3, MAP4K4, YWHAZ, PEAK1, PTK2B, MAPK1	down	ex_30
Brain Development (GO:0007420)	0.783334	1	3	75	EML1, ARNT2, ROBO2	down	ex_01
Regulation Of Protein Kinase Activity (GO:0045859)	0.783406	1	2	34	XRCC5, NF1	down	in_20
Endocytosis (GO:0006897)	0.783573	1	6	84	RALBP1, AP3M2, OCIAD1, ITGB1, RNASEK, MAPK1	up	ex_19
DNA Repair (GO:0006281)	0.783883	1	4	85	ATR, MLH1, GTF2H1, PWWP3A	down	in_26
Protein Localization To Membrane (GO:0072657)	0.783984	1	2	82	NRXN2, EFR3A	up	ex_17
Central Nervous System Development (GO:0007417)	0.784115	1	2	67	WWP1, ZFHX3	down	astrocytes_18
Phosphorylation (GO:0016310)	0.784134	1	2	104	ADAM10, PEAK1	up	oligodendrocytes_04
Peptidyl-Serine Modification (GO:0018209)	0.784163	1	2	79	GALNT13, MAP3K20	up	in_26
Protein Modification Process (GO:0036211)	0.784167	1	4	297	JAK2, MGAT4A, MAPK10, PTPRT	up	ex_11
Ubiquitin-Dependent Protein Catabolic Process (GO:0006511)	0.784479	1	3	184	APC, UBE2L3, PSMA1	up	ex_06
Regulation Of Mitochondrion Organization (GO:0010821)	0.784488	1	2	31	FKBP8, MFF	up	ex_19
Regulation Of Cellular Catabolic Process (GO:0031329)	0.784488	1	2	31	VPS29, PSAP	up	ex_19
Regulation Of Apoptotic Process (GO:0042981)	0.784673	1	15	194	SUPV3L1, ATG7, RIPK1, HTT, FBXO10, BAG4, BCL2, APIP, MTCH2, ITGB1, NEURL1, IGF1, ITCH, LCMT1, HGF	down	in_08
Protein Maturation (GO:0051604)	0.784684	1	2	44	GALNT2, ADAM17	down	ex_21
Axon Development (GO:0061564)	0.784684	1	2	44	MTR, NMNAT2	down	ex_21
Metal Ion Transport (GO:0030001)	0.784838	1	2	56	PSEN1, KCNMB4	down	ex_09
Regulation Of Macromolecule Metabolic Process (GO:0060255)	0.784938	1	1	48	ADNP2	up	in_20
Peptidyl-Threonine Phosphorylation (GO:0018107)	0.784949	1	2	22	DYRK1A, WNK1	up	astrocytes_18
Macroautophagy (GO:0016236)	0.784949	1	2	22	LAMP2, TBC1D5	up	astrocytes_18
Negative Regulation Of Supramolecular Fiber Organization (GO:1902904)	0.784949	1	2	22	SMAD4, DYRK1A	up	astrocytes_18
Metal Ion Transport (GO:0030001)	0.784966	1	2	45	SLC41A2, KCNN2	down	in_15
Positive Regulation Of GTPase Activity (GO:0043547)	0.78502	1	3	91	TBC1D9B, PKP4, TBC1D1	up	ex_21
Regulation Of Macroautophagy (GO:0016241)	0.785366	1	2	55	MTOR, TBK1	down	ex_22
RNA Splicing (GO:0008380)	0.785426	1	1	47	SNRPN	up	ex_24
Positive Regulation Of Developmental Process (GO:0051094)	0.785512	1	2	89	B4GALT5, ACVR1B	up	ex_24
Endoplasmic Reticulum Tubular Network Organization (GO:0071786)	0.78594	1	1	14	ZFYVE27	down	ex_19
Negative Regulation Of DNA-templated Transcription (GO:0045892)	0.786057	1	19	343	RBFOX2, SCMH1, PEX14, FLYWCH1, RCOR3, ZNF398, ZNF133, NCOR2, ZNF337, DNMT3A, APBB2, JAZF1, VGLL4, NFX1, ZMYM5, MLIP, SMAD3, TRPS1, OXSR1	down	ex_21
Protein Modification By Small Protein Conjugation (GO:0032446)	0.786142	1	2	112	SH3RF1, MDM2	up	in_15
Positive Regulation Of DNA-templated Transcription (GO:0045893)	0.786316	1	11	365	PID1, MAX, LRP6, E2F3, CREB5, ICE2, TAF2, WDR43, FUBP3, ARNT2, MLIP	down	ex_11
Positive Regulation Of Hydrolase Activity (GO:0051345)	0.786351	1	4	58	USP6NL, RASGRF2, SGSM2, ITGB1	down	in_08
Positive Regulation Of Protein Phosphorylation (GO:0001934)	0.786541	1	4	117	PAK1, CCND2, ORC3, NTRK2	down	ex_24
Synapse Organization (GO:0050808)	0.786647	1	2	60	PAK3, SLC8A3	down	ex_17
Negative Regulation Of Intracellular Signal Transduction (GO:1902532)	0.786824	1	5	50	DAG1, PPARA, ZMYND11, FNIP1, SPRY3	up	astrocytes_05
Positive Regulation Of Signal Transduction (GO:0009967)	0.786901	1	8	95	TXNDC15, TSPAN5, MGAT5, DLG5, TMEM108, NLGN1, ARNT, PKD2	down	ex_19
Axon Guidance (GO:0007411)	0.786958	1	2	54	GAP43, NRCAM	down	in_27
Positive Regulation Of Protein Metabolic Process (GO:0051247)	0.786958	1	2	54	HNRNPD, VGLL4	down	in_27
Response To Endoplasmic Reticulum Stress (GO:0034976)	0.787351	1	2	31	BCL2, RASGRF2	down	in_08
Positive Regulation Of Amide Metabolic Process (GO:0034250)	0.787351	1	2	31	SAMD4A, GSAP	down	in_08
Recombinational Repair (GO:0000725)	0.787351	1	2	31	YY1, WDR48	down	in_08
Positive Regulation Of Cell Differentiation (GO:0045597)	0.787466	1	2	78	SOX5, LMO3	up	ex_22
Cytoskeleton-Dependent Cytokinesis (GO:0061640)	0.787657	1	3	39	EXOC7, EXOC6, SEPTIN2	down	ex_19
Positive Regulation Of DNA Metabolic Process (GO:0051054)	0.787657	1	3	39	MRE11, NPAS2, UIMC1	down	ex_19
DNA Metabolic Process (GO:0006259)	0.787677	1	5	100	MMS19, ZBTB1, MGMT, RAD52, ERCC5	up	ex_30
Protein-Containing Complex Assembly (GO:0065003)	0.787818	1	5	114	RIPK1, RIMS1, DNM1L, ITGB1BP1, HSPD1	down	ex_02
Regulation Of Exocytosis (GO:0017157)	0.78821	1	2	27	SEPTIN2, CPLX1	down	ex_19
Phosphorylation (GO:0016310)	0.788296	1	10	205	CDK19, PRKCA, BRAF, JAK1, TNIK, NEK7, TLK2, PANK3, GNPTAB, BMPR1A	down	ex_23
Neuron Projection Development (GO:0031175)	0.788571	1	6	84	TBC1D23, BICDL1, MAP4, LGI1, ATXN10, TAOK3	down	in_08
Protein Transport (GO:0015031)	0.789381	1	12	141	SCAMP1, RUFY1, LRP1, ANK3, SEC31A, ARF1, MYO6, NPM1, RAB1A, DNAJC15, TVP23C, GOLPH3	down	ex_30
Positive Regulation Of Intracellular Signal Transduction (GO:1902533)	0.789381	1	12	141	TFG, NDFIP1, MTDH, TRIM5, FGF1, DNM1L, PPM1A, ETFA, TRIM25, GOLT1B, DDX3X, GOLPH3	down	ex_30
Nervous System Development (GO:0007399)	0.789396	1	7	142	RBFOX2, DPYSL5, ADNP2, ST8SIA4, GRIK1, RYK, ADGRG6	down	in_26
Negative Regulation Of Cell Motility (GO:2000146)	0.789768	1	2	46	DLG5, VCL	down	in_26
Regulation Of Autophagy (GO:0010506)	0.789869	1	2	88	PRKD1, ITPR1	up	in_08
Regulation Of Small GTPase Mediated Signal Transduction (GO:0051056)	0.789884	1	4	41	FAM13A, ARHGAP5, DOCK3, GNA13	up	astrocytes_05
Heart Development (GO:0007507)	0.789884	1	4	41	GJA1, NIPBL, ECE1, SGCD	up	astrocytes_05
Negative Regulation Of Nucleic Acid-Templated Transcription (GO:1903507)	0.789995	1	4	147	RBFOX2, HDAC9, ZNF827, SMURF2	down	ex_11
Endosomal Transport (GO:0016197)	0.790444	1	3	87	VPS26C, CCDC93, BAIAP3	down	ex_17
Endocytosis (GO:0006897)	0.790463	1	3	80	HEATR5B, HEATR5A, MYO6	down	ex_22
Transmembrane Receptor Protein Tyrosine Kinase Signaling Pathway (GO:0007169)	0.790749	1	6	93	MAPK14, RAPGEF1, IDE, JAK2, GRB10, AHI1	down	in_20
Proteasome-Mediated Ubiquitin-Dependent Protein Catabolic Process (GO:0043161)	0.790776	1	13	152	ARMC8, PSMD7, FBXL2, CSNK1A1, TRIM9, ZSWIM8, KLHDC2, TBL1XR1, PCNP, CUL3, HECTD1, TRIM25, FBXO9	down	ex_30
Regulation Of Gene Expression (GO:0010468)	0.791703	1	5	256	MDM2, PCBP2, WWC1, SH3GL2, NFYC	up	in_15
Negative Regulation Of Nucleic Acid-Templated Transcription (GO:1903507)	0.792152	1	7	163	RBFOX2, BTAF1, YEATS2, ZC3H8, HDAC9, ZNF827, RCOR1	down	ex_01
RNA Splicing, Via Transesterification Reactions With Bulged Adenosine As Nucleophile (GO:0000377)	0.792431	1	2	45	NOVA1, TRA2A	up	OPC_07
Protein Stabilization (GO:0050821)	0.792431	1	2	45	PIK3R1, ATF7IP	up	OPC_07
Protein Modification Process (GO:0036211)	0.792653	1	22	197	AKT2, TAOK3, CDKL1, UVRAG, DYRK1A, LARGE1, EPHA6, BTRC, SRPK2, PDK4, MAP4K5, PPP4R3B, SSH2, STT3B, UBA3, ARFGEF1, FER, BMPR1A, GSK3B, GRK3, PEAK1, PPP2R1B	up	astrocytes_05
Non-Membrane-Bounded Organelle Assembly (GO:0140694)	0.792709	1	4	51	PLA2G4C, RNF213, BICD1, FARP2	down	ex_19
Regulation Of Translational Initiation (GO:0006446)	0.792811	1	1	37	DNAJC3	up	ex_23
Positive Regulation Of Protein Phosphorylation (GO:0001934)	0.793053	1	6	118	PTK2, IQGAP1, RAP1A, ADAM17, SEMA4D, PAK1	down	ex_06
Positive Regulation Of Gene Expression (GO:0010628)	0.793055	1	7	138	PID1, SAMD4A, RIPK1, FUBP3, SMAD3, OXSR1, ARID1A	down	ex_21
Cellular Response To Organic Cyclic Compound (GO:0071407)	0.793094	1	3	50	SSH1, PDE2A, RAPGEF1	down	in_20
Cellular Response To Oxygen-Containing Compound (GO:1901701)	0.793105	1	4	113	MTOR, PEX14, CPNE4, PKD2	down	ex_17
Regulation Of Gene Expression (GO:0010468)	0.793307	1	16	331	PRKAA2, RIPK1, TARDBP, ANK3, CD46, MTF2, UBE2V1, YEATS2, GLMN, RIMS1, ZNF506, SNRNP70, EPB41L4B, RBL2, KANSL3, MAPK8	down	ex_02
Positive Regulation Of Cell Projection Organization (GO:0031346)	0.793537	1	4	59	ROR1, STMN2, SNX3, CAMK2B	up	ex_19
Peptidyl-Threonine Phosphorylation (GO:0018107)	0.793738	1	2	22	GSK3B, DYRK1A	up	astrocytes_05
Integrin-Mediated Signaling Pathway (GO:0007229)	0.793738	1	2	22	PLPP3, ITGB8	up	astrocytes_05
Small GTPase Mediated Signal Transduction (GO:0007264)	0.793752	1	2	56	RAPGEF5, RASGEF1B	down	ex_22
Regulation Of mRNA Splicing, Via Spliceosome (GO:0048024)	0.793752	1	2	56	SFSWAP, RBM4	down	ex_22
Regulation Of Cell Population Proliferation (GO:0042127)	0.793836	1	18	202	RBFOX2, CTCF, ADAM17, KCNH1, NTRK3, FKTN, WNK2, GAB2, ARHGEF2, PTPRJ, PAK1, SMAD3, DLG5, SHANK2, TCF7L2, ALDH1A2, PKD2, SPEG	down	ex_19
Negative Regulation Of DNA-templated Transcription (GO:0045892)	0.794396	1	13	248	RBFOX2, MBD2, MAX, TRIM37, SFMBT1, SNX6, PRDM5, SFPQ, CHD3, HDAC9, APBB1, KCTD1, THRB	down	in_15
Proteasome-Mediated Ubiquitin-Dependent Protein Catabolic Process (GO:0043161)	0.794508	1	3	158	PSMD4, UBE2G2, TRIM2	up	ex_09
Regulation Of Gene Expression (GO:0010468)	0.794658	1	35	377	PPARGC1B, PID1, ATF7IP2, CTCF, ADAM19, FOXP1, FOXN3, NTRK3, ZNF708, WWC1, WWC3, RBM20, CHD6, SETBP1, TDG, DIP2A, HNRNPL, ZNF37A, ZNF131, MTF2, WWP2, SLC8A2, ZNF326, METTL16, MTOR, P2RX7, SRRM4, ZNF827, APBB2, FUBP3, ARNT2, NFYC, GPBP1L1, SMAD3, MARK1	down	ex_19
Regulation Of Angiogenesis (GO:0045765)	0.79515	1	2	45	SULF1, HIPK2	down	ex_21
Positive Regulation Of Proteasomal Protein Catabolic Process (GO:1901800)	0.79515	1	2	45	TMTC3, SH3RF1	down	ex_21
Positive Regulation Of Developmental Process (GO:0051094)	0.795196	1	2	84	DLG4, COBL	up	ex_17
Monoatomic Cation Transmembrane Transport (GO:0098655)	0.795196	1	2	84	GRIN1, SLC4A8	up	ex_17
Positive Regulation Of Cellular Biosynthetic Process (GO:0031328)	0.795436	1	3	64	SIRT2, NOS1AP, PXYLP1	up	ex_30
RNA Splicing, Via Transesterification Reactions With Bulged Adenosine As Nucleophile (GO:0000377)	0.795455	1	3	73	FRA10AC1, AQR, SNRNP70	down	ex_02
Nervous System Development (GO:0007399)	0.795472	1	6	121	SOX10, MARCKS, EGFR, GPM6B, SOX8, DNER	up	OPC_07
Protein Stabilization (GO:0050821)	0.795492	1	2	55	USP9X, USP7	down	in_27
Negative Regulation Of Intracellular Signal Transduction (GO:1902532)	0.795492	1	2	55	VGLL4, PDE10A	down	in_27
Plasma Membrane Bounded Cell Projection Organization (GO:0120036)	0.795554	1	2	51	TMEM108, LGI1	down	in_10
Regulation Of Neuron Death (GO:1901214)	0.795707	1	2	28	FAIM2, FYN	down	ex_30
Synapse Assembly (GO:0007416)	0.795707	1	2	28	GABRA1, NRCAM	down	ex_30
Mitochondrial Translation (GO:0032543)	0.795707	1	2	28	MRPL33, GFM1	down	ex_30
RNA Export From Nucleus (GO:0006405)	0.795707	1	2	28	NUP98, FMR1	down	ex_30
Calcium Ion Transmembrane Import Into Cytosol (GO:0097553)	0.795707	1	2	28	PLCH1, SLC8A3	down	ex_30
Regulation Of Secretion By Cell (GO:1903530)	0.795707	1	2	28	SEPTIN5, FMR1	down	ex_30
Inorganic Cation Import Across Plasma Membrane (GO:0098659)	0.795707	1	2	28	SLC12A5, SLC8A3	down	ex_30
Protein Transport (GO:0015031)	0.795721	1	4	130	STX1B, STX12, RAB6B, HSPA9	up	ex_23
Phosphorylation (GO:0016310)	0.795928	1	4	172	MAP3K5, DYRK1A, EIF2AK2, MAPK10	up	in_20
Proteolysis Involved In Protein Catabolic Process (GO:0051603)	0.796032	1	1	27	ATE1	down	ex_02
Positive Regulation Of Cell Differentiation (GO:0045597)	0.796202	1	3	70	CD36, BMPR1A, MTCH2	down	ex_23
Positive Regulation Of Programmed Cell Death (GO:0043068)	0.796202	1	3	70	UNC13B, NEURL1, MTCH2	down	ex_23
Modulation Of Chemical Synaptic Transmission (GO:0050804)	0.79666	1	5	72	CLSTN2, DLGAP3, LGI1, ITGB1, CAMK2A	down	in_08
Organelle Organization (GO:0006996)	0.796663	1	3	188	CHGA, OPA1, SORT1	up	ex_06
Negative Regulation Of DNA-templated Transcription (GO:0045892)	0.797105	1	15	287	RBFOX2, CGGBP1, ZNF253, USP9X, MAF, ZNF875, RCOR3, ZNF587B, SMYD2, FBXW11, TAF3, ZNF141, GCFC2, FNIP2, OXSR1	down	in_26
Positive Regulation Of Cell Motility (GO:2000147)	0.797106	1	2	51	ADAM17, PAK1	down	ex_02
Small GTPase Mediated Signal Transduction (GO:0007264)	0.797106	1	2	51	DOK5, ORC3	down	ex_02
Cellular Response To Cytokine Stimulus (GO:0071345)	0.797135	1	6	74	LRP8, PID1, ARHGEF2, PTPRJ, IFNAR2, NFAT5	down	ex_19
Positive Regulation Of Cell Growth (GO:0030307)	0.797416	1	3	32	EGFR, USP47, NEDD4L	up	astrocytes_05
Circulatory System Development (GO:0072359)	0.797416	1	3	32	GJA1, PIK3CA, ECE1	up	astrocytes_05
Protein Modification Process (GO:0036211)	0.797448	1	3	153	ADAM10, RHBDD1, PEAK1	up	oligodendrocytes_04
Regulation Of Nucleic Acid-Templated Transcription (GO:1903506)	0.797905	1	4	95	RBBP4, APBB2, PRDM2, USP13	down	in_10
Regulation Of Cell Cycle (GO:0051726)	0.79796	1	6	85	GBF1, TSC1, YY1, NEK9, L3MBTL1, PKD2	down	in_08
Mitochondrial Translation (GO:0032543)	0.798069	1	1	26	MRPL33	down	ex_23
Calcium Ion Homeostasis (GO:0055074)	0.798069	1	1	26	SLC24A3	down	ex_23
Dephosphorylation (GO:0016311)	0.798387	1	2	65	PPP3R1, PLPPR4	up	ex_21
Regulation Of Cell Cycle (GO:0051726)	0.798409	1	2	61	GBF1, DAB2IP	down	endothelial_25
Phosphorylation (GO:0016310)	0.798796	1	14	130	TAOK3, CDKL1, UVRAG, DYRK1A, PIK3CA, EPHA6, SRPK2, PDK4, MAP4K5, FER, BMPR1A, GSK3B, GRK3, PEAK1	up	astrocytes_05
Neuron Projection Guidance (GO:0097485)	0.798855	1	3	64	SEMA4D, SEMA6D, PTK2	down	ex_06
Organelle Assembly (GO:0070925)	0.799069	1	7	108	VPS37A, ATG2B, C2CD3, TRAF3IP1, GALNT11, AHI1, CEP164	down	in_20
Negative Regulation Of Transcription By RNA Polymerase II (GO:0000122)	0.799141	1	7	157	EZH1, ZEB1, RBBP4, HDAC8, APBB2, PRDM2, LRRFIP1	down	in_10
Endocytosis (GO:0006897)	0.799149	1	2	80	REPS2, SORT1	up	ex_22
Import Into Nucleus (GO:0051170)	0.799206	1	1	28	IPO11	down	in_12
Negative Regulation Of DNA-templated Transcription (GO:0045892)	0.799434	1	4	304	ZBTB38, ZMYND8, NR3C1, PHF14	up	ex_11
Chromatin Organization (GO:0006325)	0.799624	1	5	111	NUDT5, BRD9, KAT6B, NASP, KDM4C	down	ex_23
Regulation Of Cytoskeleton Organization (GO:0051493)	0.79969	1	2	47	CAPN2, TRAF3IP1	down	in_26
Positive Regulation Of Nucleic Acid-Templated Transcription (GO:1903508)	0.800219	1	12	160	MED4, MMS19, PHF20, MED17, MBD2, YY1, SS18L1, IGF1, CHD8, TAF15, KANSL3, CLOCK	down	in_08
Negative Regulation Of DNA-binding Transcription Factor Activity (GO:0043433)	0.800331	1	2	45	ZNF675, CYLD	up	ex_30
RNA Splicing, Via Transesterification Reactions With Bulged Adenosine As Nucleophile (GO:0000377)	0.800381	1	3	83	RALY, USP49, PRPF40B	down	ex_09
Organelle Organization (GO:0006996)	0.80041	1	12	115	RB1, CSNK1A1, RICTOR, MICAL3, PEX14, ZRANB1, DYM, PRPF40A, MTX2, RAB3GAP1, UBXN2A, GOLPH3	up	astrocytes_18
Chemical Synaptic Transmission (GO:0007268)	0.800507	1	7	98	BSN, SYN2, EXOC4, GABRB3, KIF1B, SLC1A1, SPG11	down	in_08
Protein Modification By Small Protein Conjugation (GO:0032446)	0.800953	1	2	156	MKRN1, TRIM52	up	ex_01
Protein Polyubiquitination (GO:0000209)	0.801207	1	3	115	UBE2L3, MARCHF8, UBE2D2	up	ex_22
Chromatin Remodeling (GO:0006338)	0.801295	1	3	74	EZH1, RBBP4, GATAD1	down	in_10
Protein Transport (GO:0015031)	0.801426	1	7	137	ARFIP1, WLS, ANK3, SIL1, COPG2, SNX4, STX3	down	ex_06
Organelle Disassembly (GO:1903008)	0.801563	1	1	12	HBS1L	up	astrocytes_18
Organelle Organization (GO:0006996)	0.80167	1	2	95	FGD4, TMCC1	down	in_28
Vesicle-Mediated Transport (GO:0016192)	0.80167	1	2	95	TMCC1, PICALM	down	in_28
Phospholipid Metabolic Process (GO:0006644)	0.801679	1	1	15	AGPAT3	down	ex_30
Early Endosome To Late Endosome Transport (GO:0045022)	0.801679	1	1	15	ATG14	down	ex_30
ATP Biosynthetic Process (GO:0006754)	0.801679	1	1	15	ATP5F1E	down	ex_30
Translational Elongation (GO:0006414)	0.801679	1	1	15	GFM1	down	ex_30
Negative Regulation Of DNA-templated Transcription (GO:0045892)	0.801729	1	19	341	RBFOX2, BTAF1, PEX14, TAF1, CTBP2, SEMA4D, MACROH2A1, ZNF529, LANCL2, ZNF827, VGLL4, ZMYM2, CTNNB1, MLIP, MDFIC, POU2F1, NR2C1, TCF7L2, CLOCK	down	ex_06
Negative Regulation Of Macromolecule Metabolic Process (GO:0010605)	0.80176	1	2	62	OVOL2, CD46	down	ex_17
Negative Regulation Of Protein Phosphorylation (GO:0001933)	0.801848	1	2	57	LDLRAD4, SPRED1	down	ex_22
RNA Metabolic Process (GO:0016070)	0.801848	1	2	57	RNGTT, RBM4	down	ex_22
Mitotic Sister Chromatid Segregation (GO:0000070)	0.80198	1	3	40	KLHL22, EML4, CEP192	down	ex_19
Regulation Of Hydrolase Activity (GO:0051336)	0.80198	1	3	40	NF1, CHN2, TDG	down	ex_19
Recombinational Repair (GO:0000725)	0.80198	1	3	40	SPIDR, MRE11, NSMCE2	down	ex_19
Protein Autophosphorylation (GO:0046777)	0.802197	1	5	52	EGFR, PAK2, DYRK1A, ATM, TAOK3	up	astrocytes_18
Transcription By RNA Polymerase II (GO:0006366)	0.80251	1	1	53	GLIS3	up	in_10
Regulation Of Cell Differentiation (GO:0045595)	0.802538	1	2	46	CDK6, GSK3B	up	OPC_07
Histone Deacetylation (GO:0016575)	0.802713	1	1	17	MBD2	down	in_08
Positive Regulation Of Programmed Cell Death (GO:0043068)	0.802739	1	2	53	HTT, CTNNB1	down	in_12
Neuron Development (GO:0048666)	0.803011	1	3	74	EPHA5, RAB6A, LGI4	down	ex_02
Endocytosis (GO:0006897)	0.803011	1	3	74	EPS15L1, HEATR5A, MYO6	down	ex_02
SCF-dependent Proteasomal Ubiquitin-Dependent Protein Catabolic Process (GO:0031146)	0.803205	1	1	24	FBXL13	down	ex_06
Gene Expression (GO:0010467)	0.803458	1	3	76	HNRNPD, TASP1, NUP160	down	in_12
Regulation Of Apoptotic Process (GO:0042981)	0.803608	1	10	228	PRKAA2, PRKCI, PRKDC, RIPK1, HTT, SEMA4D, PSEN1, OXSR1, MAPK8, RPS6KA3	down	ex_01
Proteasome-Mediated Ubiquitin-Dependent Protein Catabolic Process (GO:0043161)	0.803842	1	2	99	NEDD4L, UBE4A	up	in_10
DNA Damage Response (GO:0006974)	0.804148	1	4	149	GRB2, VAV3, PDS5B, ZBTB38	up	ex_22
Regulation Of RNA Splicing (GO:0043484)	0.80421	1	1	46	CLK1	up	ex_17
Regulation Of Canonical Wnt Signaling Pathway (GO:0060828)	0.804342	1	3	68	CCNY, FAM53B, SHISA6	down	in_26
Generation Of Neurons (GO:0048699)	0.804423	1	2	52	ASTN1, DTNB	down	in_10
Protein Autophosphorylation (GO:0046777)	0.804423	1	2	52	ULK2, TAOK3	down	in_10
Positive Regulation Of Protein Modification Process (GO:0031401)	0.804889	1	4	84	MOB1B, MAVS, FGF9, NOS1AP	up	ex_30
Synaptic Vesicle Recycling (GO:0036465)	0.805005	1	2	28	AP3B2, NLGN1	down	ex_19
Cellular Response To Hormone Stimulus (GO:0032870)	0.805005	1	2	28	BCAS3, HCRTR2	down	ex_19
Monocarboxylic Acid Metabolic Process (GO:0032787)	0.805005	1	2	28	PCCA, HLCS	down	ex_19
Positive Regulation Of Transmembrane Receptor Protein Serine/Threonine Kinase Signaling Pathway (GO:0090100)	0.805005	1	2	28	TWSG1, ADAM17	down	ex_19
Organelle Disassembly (GO:1903008)	0.805005	1	2	28	ULK2, NEDD9	down	ex_19
RNA Metabolic Process (GO:0016070)	0.805032	1	2	47	RBFOX2, DHX9	down	in_15
Proteasomal Protein Catabolic Process (GO:0010498)	0.805227	1	2	91	APC, NSFL1C	up	in_08
Gene Expression (GO:0010467)	0.805516	1	4	66	YTHDC1, THOC1, HNRNPH1, ELAVL4	down	in_20
Neuron Migration (GO:0001764)	0.805652	1	2	23	GPM6A, SEMA3A	up	astrocytes_18
Regulation Of Hydrolase Activity (GO:0051336)	0.805652	1	2	23	RAB3GAP1, SIPA1L1	up	astrocytes_18
Cell Morphogenesis Involved In Neuron Differentiation (GO:0048667)	0.805652	1	2	23	RB1, DOCK7	up	astrocytes_18
Negative Regulation Of Transcription By RNA Polymerase II (GO:0000122)	0.805802	1	5	204	MITF, GLIS3, CDC73, SNW1, SMAD4	up	in_08
Positive Regulation Of Nucleic Acid-Templated Transcription (GO:1903508)	0.805895	1	5	182	SUPT20H, MAP2K2, HDAC2, NCOA1, DEAF1	up	ex_22
Regulation Of Nucleic Acid-Templated Transcription (GO:1903506)	0.806244	1	5	106	ASCC1, APBB1, SFPQ, CHD3, USP13	down	in_15
Negative Regulation Of Nucleic Acid-Templated Transcription (GO:1903507)	0.806287	1	2	117	NPAS1, MDM2	up	in_15
Endosomal Transport (GO:0016197)	0.806346	1	2	82	DCLK1, RIC1	down	ex_11
Organelle Organization (GO:0006996)	0.807101	1	3	136	PACSIN2, SYNE1, FAF2	up	in_20
Protein Ubiquitination (GO:0016567)	0.807167	1	8	197	WSB1, RNF213, MSL2, RNF10, MGRN1, MARCHF3, SASH1, SMURF1	down	ex_22
Protein Localization To Organelle (GO:0033365)	0.807389	1	3	65	PAK1, CEP68, GBF1	down	ex_06
Positive Regulation Of Gene Expression (GO:0010628)	0.807543	1	9	124	PID1, SAMD4A, RIPK1, GLMN, SLC24A3, SMARCB1, IGF1, CD46, TENT4B	down	in_08
Brain Development (GO:0007420)	0.80756	1	6	75	CDK5RAP1, NF1, CHD8, ARNT2, ANAPC7, NRCAM	down	ex_19
Regulation Of Anatomical Structure Morphogenesis (GO:0022603)	0.807755	1	5	65	RC3H1, HECW2, PID1, CAMSAP1, MARCHF5	down	ex_30
Mitochondrion Organization (GO:0007005)	0.807851	1	2	50	PID1, NIPSNAP2	down	ex_23
Regulation Of Protein Binding (GO:0043393)	0.807851	1	2	50	TCF7L2, SORL1	down	ex_23
Plasma Membrane Bounded Cell Projection Organization (GO:0120036)	0.808164	1	1	38	CEP78	down	astrocytes_18
Ubiquitin-Dependent Protein Catabolic Process (GO:0006511)	0.808214	1	8	171	ATE1, PSMF1, TRIM9, WWP2, ITCH, TOM1L1, FBXW11, UBR4	down	ex_23
Regulation Of DNA-templated Transcription (GO:0006355)	0.808383	1	16	524	ZKSCAN1, E2F3, ELP2, HDAC9, ZNF827, FUBP3, TARBP1, RBFOX2, MAX, LRP6, NFXL1, CREB5, TAF2, ZNF506, ARNT2, SMURF2	down	ex_11
Negative Regulation Of Cellular Process (GO:0048523)	0.808391	1	6	138	ADARB1, BRD9, PLXNC1, GLMN, ITGB1BP1, TCHP	down	ex_02
Proteasomal Protein Catabolic Process (GO:0010498)	0.808415	1	3	103	TRIM2, MDM2, NFE2L2	up	ex_23
Regulation Of Nucleic Acid-Templated Transcription (GO:1903506)	0.808417	1	5	141	LIN54, APBB1, ARNT2, PRDM2, WWC3	down	ex_17
Endoplasmic Reticulum To Golgi Vesicle-Mediated Transport (GO:0006888)	0.808583	1	1	25	RAB2A	up	OPC_07
Axonogenesis (GO:0007409)	0.808671	1	3	75	ULK2, KALRN, LGI1	down	in_10
Regulation Of DNA Metabolic Process (GO:0051052)	0.808745	1	2	59	SMC6, ATXN7	down	ex_09
Regulation Of Gene Expression (GO:0010468)	0.808953	1	8	240	ATXN7, EFEMP1, ZFHX3, YEATS2, FGF1, FUBP1, FUBP3, OXSR1	down	astrocytes_18
DNA Damage Response (GO:0006974)	0.808982	1	5	149	ATF2, XRCC5, UBE2E2, USP47, NEK4	up	ex_21
Protein Localization (GO:0008104)	0.809164	1	4	172	TMED10, FBLN5, RAB21, SUMO1	up	ex_24
Regulation Of DNA-templated Transcription (GO:0006355)	0.809395	1	9	596	ZNF431, NR3C1, GET1, POU6F2, NFIC, TLE5, TFDP2, ZBTB38, ESRRG	up	ex_01
Apoptotic Process (GO:0006915)	0.809607	1	2	66	STK3, DAPK1	down	ex_24
Vesicle-Mediated Transport (GO:0016192)	0.809645	1	11	208	SYTL2, CEP83, FNBP1L, EXOC6, STX3, SPIRE1, RHOBTB2, DENND3, VPS39, AP3B2, RABEP1	down	ex_06
Neuron Projection Guidance (GO:0097485)	0.809662	1	2	58	FEZ2, DCC	down	ex_22
Regulation Of Small GTPase Mediated Signal Transduction (GO:0051056)	0.809741	1	2	36	ARHGAP12, BCR	down	in_20
Organelle Organization (GO:0006996)	0.809861	1	10	192	BIN1, DMTN, FGD4, DST, DYNC2H1, COG5, TANGO2, SIPA1L3, FAM174B, MAST4	up	ex_30
Generation Of Neurons (GO:0048699)	0.811133	1	2	54	CEP85L, DCX	down	in_12
Positive Regulation Of Cell Projection Organization (GO:0031346)	0.811133	1	2	54	SS18L1, MAP3K13	down	in_12
ncRNA Processing (GO:0034470)	0.811652	1	2	29	INTS6, INTS10	down	ex_30
Protein Phosphorylation (GO:0006468)	0.811936	1	12	227	MAP3K9, NEK1, SRPK1, TTBK1, STK36, IGF1R, RSKR, MAST4, NIM1K, PIK3R4, GRK4, GRK3	up	ex_30
Endomembrane System Organization (GO:0010256)	0.811991	1	7	100	PLEKHA3, TMED10, RAB6B, TMED7, REEP5, AKTIP, VAPA	up	ex_19
Endosomal Transport (GO:0016197)	0.811991	1	7	100	PLEKHA3, VPS29, GCC2, CALY, SNX3, RAB6B, LMTK2	up	ex_19
Synapse Organization (GO:0050808)	0.812208	1	2	47	SLC6A1, DNER	up	OPC_07
Vesicle-Mediated Transport (GO:0016192)	0.812835	1	18	209	ATG14, USP6NL, HEATR5B, EXOC6, ARF1, MYO6, GPRASP1, AP3S1, RAB1A, TVP23C, RPH3A, SNAP23, VPS41, SYT11, VPS39, RAB11A, REPS1, GOSR1	down	ex_30
Positive Regulation Of Hydrolase Activity (GO:0051345)	0.81295	1	2	53	DOCK11, RASGRF2	down	in_10
Spliceosomal Complex Assembly (GO:0000245)	0.813139	1	2	33	SRSF6, SF3B2	up	ex_19
Selective Autophagy (GO:0061912)	0.813139	1	2	33	UBA5, CALCOCO2	up	ex_19
Regulation Of Cell Population Proliferation (GO:0042127)	0.813438	1	5	184	ATG13, JUND, JAK2, HDAC2, PDS5B	up	ex_22
Negative Regulation Of Programmed Cell Death (GO:0043069)	0.81362	1	2	115	FAIM2, FKBP8	up	ex_09
Proteasomal Protein Catabolic Process (GO:0010498)	0.81362	1	2	115	PSMD4, TRIM2	up	ex_09
Negative Regulation Of Programmed Cell Death (GO:0043069)	0.81392	1	6	122	TIGAR, MGMT, BNIP3L, POU3F3, IGF1R, ERCC5	up	ex_30
Cellular Response To Hypoxia (GO:0071456)	0.814049	1	2	23	BNIP3L, AK4	up	astrocytes_05
Regulation Of Hydrolase Activity (GO:0051336)	0.814049	1	2	23	EFNA5, RAB3GAP1	up	astrocytes_05
Regulation Of Protein Secretion (GO:0050708)	0.814049	1	2	23	EZR, DNAJC1	up	astrocytes_05
Actomyosin Structure Organization (GO:0031032)	0.814049	1	2	23	FAM171A1, CSRP1	up	astrocytes_05
Mitotic Cell Cycle Phase Transition (GO:0044772)	0.814049	1	2	23	FBXL7, CUL1	up	astrocytes_05
Protein Autoubiquitination (GO:0051865)	0.814049	1	2	23	PRKN, MARCHF5	up	astrocytes_05
Regulation Of Neuron Apoptotic Process (GO:0043523)	0.814049	1	2	23	PRKN, SRPK2	up	astrocytes_05
Regulation Of Protein Localization (GO:0032880)	0.814049	1	2	23	RABGAP1L, CCDC66	up	astrocytes_05
Regulation Of Epithelial Cell Migration (GO:0010632)	0.814049	1	2	23	SASH1, DOCK5	up	astrocytes_05
Negative Regulation Of Transcription By RNA Polymerase II (GO:0000122)	0.8141	1	9	181	MBD2, MAX, TRIM37, HDAC9, APBB1, PRDM5, SFPQ, CHD3, THRB	down	in_15
Retrograde Vesicle-Mediated Transport, Golgi To Endoplasmic Reticulum (GO:0006890)	0.814181	1	1	25	ARF3	up	ex_30
Regulation Of DNA Repair (GO:0006282)	0.814182	1	3	47	SMARCB1, YY1, DHX9	down	in_08
Positive Regulation Of MAPK Cascade (GO:0043410)	0.814369	1	3	67	PTPRJ, MFAP3, KLHDC10	down	ex_21
Protein Modification By Small Protein Conjugation (GO:0032446)	0.814409	1	3	90	KLHL2, FBXO11, RBBP6	down	endothelial_25
Positive Regulation Of Protein Kinase Activity (GO:0045860)	0.814503	1	3	33	GPRC5B, DDR2, CAB39L	up	astrocytes_05
Cellular Response To Insulin Stimulus (GO:0032869)	0.81474	1	2	47	GRB10, PRKCI	down	ex_21
Protein Deubiquitination (GO:0016579)	0.81474	1	2	47	USP49, OTUD7A	down	ex_21
Negative Regulation Of Multicellular Organismal Process (GO:0051241)	0.814744	1	3	52	CORO1C, OGT, CHSY1	down	in_20
Plasma Membrane Bounded Cell Projection Organization (GO:0120036)	0.814744	1	3	52	TBC1D23, BICDL1, ATXN10	down	in_20
Golgi Vesicle Transport (GO:0048193)	0.814903	1	4	67	COG7, TRAPPC10, TRAPPC9, SPAST	down	in_20
Protein Localization (GO:0008104)	0.814907	1	3	164	VPS13A, KIF13A, ARL5A	up	ex_09
Organelle Organization (GO:0006996)	0.815098	1	2	171	DYNC2H1, SORT1	up	ex_11
Negative Regulation Of Cell Population Proliferation (GO:0008285)	0.815149	1	3	91	PTPRJ, DLG5, PKD2	down	ex_17
Protein Localization (GO:0008104)	0.815178	1	7	153	VPS26C, SIL1, BBS2, PACS2, SHROOM3, SCFD1, CACNG3	down	ex_23
Central Nervous System Development (GO:0007417)	0.815305	1	6	96	ADAM23, TBC1D23, SYNJ1, ZFHX2, AHI1, NF1	down	in_20
Regulation Of Wnt Signaling Pathway (GO:0030111)	0.815483	1	3	41	CTNND2, VGLL4, WWOX	down	ex_19
Regulation Of Cell Motility (GO:2000145)	0.815483	1	3	41	CYRIB, TNR, FYN	down	ex_19
Double-Strand Break Repair Via Homologous Recombination (GO:0000724)	0.815483	1	3	41	MRE11, SPIDR, NSMCE2	down	ex_19
Protein Stabilization (GO:0050821)	0.815613	1	2	83	PER3, BAG4	up	ex_22
Positive Regulation Of MAPK Cascade (GO:0043410)	0.815617	1	3	66	IQGAP1, RAP1A, MFAP3	down	ex_06
Regulation Of DNA-templated Transcription (GO:0006355)	0.815791	1	33	575	TASP1, MED27, PIAS2, PEX14, E2F3, CTBP2, MTF2, TEAD1, LANCL2, ZNF827, ZZZ3, VGLL4, FUBP3, TARBP1, POU2F1, TCF7L2, KANSL3, CLOCK, RBFOX2, ATXN7, BTAF1, FOXJ3, CCNL2, INO80, SPIN3, BRD9, ZNF506, SMARCC1, ZMYM2, ARNT2, CTNNB1, MDFIC, CAMK2D	down	ex_06
Regulation Of Wnt Signaling Pathway (GO:0030111)	0.815847	1	2	33	LRP1, WLS	down	in_08
Import Into Nucleus (GO:0051170)	0.815847	1	2	33	NUP133, IPO9	down	in_08
Regulation Of DNA Repair (GO:0006282)	0.816173	1	2	60	EP400, ATXN7	down	ex_09
RNA Metabolic Process (GO:0016070)	0.816261	1	4	54	DDX3X, DDX17, NOVA1, HNRNPH3	down	ex_30
Small GTPase Mediated Signal Transduction (GO:0007264)	0.816261	1	4	54	GRB2, MRAS, RAPGEF6, RAC1	down	ex_30
Non-Membrane-Bounded Organelle Assembly (GO:0140694)	0.816618	1	2	51	NEK7, PLA2G4C	down	ex_23
Organelle Organization (GO:0006996)	0.816646	1	4	155	NPLOC4, DYNC2H1, ZMYM4, UBXN2A	up	in_26
Regulation Of Protein-Containing Complex Assembly (GO:0043254)	0.817102	1	4	53	SPIDR, FNIP1, FARP2, TRAF3IP1	down	ex_19
Cytoskeleton Organization (GO:0007010)	0.817237	1	2	56	PRKCI, EPB41L3	down	ex_01
Positive Regulation Of Protein Kinase Activity (GO:0045860)	0.817237	1	2	56	PTPN1, IQGAP1	down	ex_01
Positive Regulation Of Transferase Activity (GO:0051347)	0.817596	1	3	42	DSTYK, HMBOX1, MAPK1	down	ex_30
Regulation Of Cellular Response To Stress (GO:0080135)	0.817596	1	3	42	TRRAP, NPM1, MTOR	down	ex_30
Neuron Migration (GO:0001764)	0.817626	1	1	29	ASTN1	down	in_10
Negative Regulation Of Cellular Process (GO:0048523)	0.818171	1	3	121	SPOCK3, DSCAM, PDS5B	up	in_26
Negative Regulation Of Programmed Cell Death (GO:0043069)	0.818189	1	5	82	PRKAA2, PRKCI, TM7SF3, AHI1, MAPKAP1	down	in_20
Cellular Response To Growth Factor Stimulus (GO:0071363)	0.818299	1	2	49	GAREM1, BMPR1A	down	in_26
Small GTPase Mediated Signal Transduction (GO:0007264)	0.818299	1	2	49	IGF1, RASGRF1	down	in_26
Regulation Of Cellular Component Organization (GO:0051128)	0.818299	1	2	49	RUFY1, TLK1	down	in_26
Protein Localization To Organelle (GO:0033365)	0.818332	1	1	51	CNTLN	up	in_08
Regulation Of Signal Transduction (GO:0009966)	0.818459	1	4	61	MGLL, CD46, PTPN2, GALNT11	down	in_08
Regulation Of Intracellular Signal Transduction (GO:1902531)	0.818459	1	6	122	PHLPP1, MAP4K4, PAK1, ARHGAP20, MTOR, TAF1	down	ex_06
Phosphorylation (GO:0016310)	0.818705	1	4	212	PKN2, JAK2, DGKG, PDPK1	up	ex_09
BMP Signaling Pathway (GO:0030509)	0.818816	1	1	18	RGMB	up	ex_19
Modulation Of Chemical Synaptic Transmission (GO:0050804)	0.818917	1	3	80	DGKI, GRIK2, PLPPR4	down	ex_01
Plasma Membrane Bounded Cell Projection Organization (GO:0120036)	0.819208	1	2	55	RASGRF1, ATXN10	down	in_12
Neuron Projection Guidance (GO:0097485)	0.819208	1	2	55	SLIT1, ENAH	down	in_12
Positive Regulation Of Developmental Process (GO:0051094)	0.819403	1	4	86	DPF1, PPARG, RBM19, SMARCC1	up	ex_30
Protein Deubiquitination (GO:0016579)	0.819685	1	2	47	USP49, CYLD	up	ex_30
Peptidyl-Serine Modification (GO:0018209)	0.819706	1	2	96	PRKACB, MAST1	up	ex_24
Positive Regulation Of Transcription By RNA Polymerase II (GO:0045944)	0.819881	1	13	280	RIPK1, STAT2, ARNT, CCNC, E2F3, BRD8, ASXL3, RNF10, TP53BP1, MLIP, ITGB1BP1, KANSL3, RPS6KA3	down	ex_02
Supramolecular Fiber Organization (GO:0097435)	0.819948	1	3	70	FAT1, USP9X, CKAP5	down	in_26
Regulation Of Gene Expression (GO:0010468)	0.82009	1	12	267	UBAP2, MECP2, ATXN7, WWC3, JADE1, TAF1, HNRNPD, ANXA7, SNRNP70, FUBP3, ARNT2, USP13	down	in_12
Regulation Of Nucleic Acid-Templated Transcription (GO:1903506)	0.820125	1	3	103	YEATS2, EFEMP1, ZFHX3	down	astrocytes_18
Translation (GO:0006412)	0.820331	1	3	67	MRPS6, MTG1, ABCE1	up	ex_30
Proteasome-Mediated Ubiquitin-Dependent Protein Catabolic Process (GO:0043161)	0.820451	1	4	153	FBXL3, ANAPC16, UBXN4, ARRB1	up	ex_22
Negative Regulation Of Defense Response (GO:0031348)	0.820605	1	2	29	ARNT, TRAF3IP1	down	ex_19
Nucleocytoplasmic Transport (GO:0006913)	0.820605	1	2	29	BACH2, NUP88	down	ex_19
Cytoplasmic Microtubule Organization (GO:0031122)	0.820605	1	2	29	KATNBL1, FYN	down	ex_19
Positive Regulation Of Cold-Induced Thermogenesis (GO:0120162)	0.820605	1	2	29	PPARGC1B, ALMS1	down	ex_19
Regulation Of Gene Expression (GO:0010468)	0.820999	1	4	267	SLC38A2, VSTM2A, SIRPA, DTNBP1	up	in_12
Negative Regulation Of DNA-templated Transcription (GO:0045892)	0.821047	1	8	287	RUNX1T1, BRMS1L, ATF7IP, ZNF398, ZEB1, BTRC, RSF1, ARID5B	up	in_26
Endomembrane System Organization (GO:0010256)	0.822163	1	2	85	NUP93, FBXW8	down	ex_11
Double-Strand Break Repair (GO:0006302)	0.822207	1	3	68	INO80, RNF168, MBTD1	down	ex_21
Axon Development (GO:0061564)	0.822348	1	2	47	ANK3, MTR	down	ex_06
Regulation Of Cellular Component Organization (GO:0051128)	0.822546	1	2	54	RUFY2, CTTNBP2	down	ex_02
Positive Regulation Of Developmental Process (GO:0051094)	0.823213	1	6	63	SMARCA4, CPEB3, GJA1, TET1, ARID2, OGT	up	astrocytes_18
Regulation Of GTPase Activity (GO:0043087)	0.823213	1	6	63	WNK1, LARS1, RAB3GAP1, SIPA1L1, DOCK7, RGS9	up	astrocytes_18
Protein Localization To Membrane (GO:0072657)	0.823419	1	3	85	SMURF1, RFTN1, EFR3B	down	ex_22
Protein-Containing Complex Assembly (GO:0065003)	0.823433	1	7	71	EPRS1, DHX9, UVRAG, KMT2A, NEMF, MAGI1, PDE4DIP	up	astrocytes_05
Positive Regulation Of Cellular Catabolic Process (GO:0031331)	0.823545	1	3	67	CCNY, TPCN1, MTOR	down	ex_06
Regulation Of Cell Migration (GO:0030334)	0.823771	1	3	127	RUFY3, SRGAP1, ZMYND8	up	ex_17
Retrograde Transport, Endosome To Golgi (GO:0042147)	0.823895	1	2	48	GBF1, ERC1	down	ex_21
Regulation Of Protein Kinase Activity (GO:0045859)	0.823895	1	2	48	SNX9, CAMKK2	down	ex_21
Cilium Assembly (GO:0060271)	0.824157	1	2	95	RFX3, MACIR	up	in_08
Positive Regulation Of Macromolecule Metabolic Process (GO:0010604)	0.824173	1	2	97	MAP2K2, UBR5	up	ex_24
Regulation Of DNA Repair (GO:0006282)	0.824471	1	2	60	UCHL5, TAF2	down	ex_22
Positive Regulation Of Cellular Component Organization (GO:0051130)	0.824565	1	2	24	RB1, FNIP1	up	astrocytes_18
Positive Regulation Of Protein Localization (GO:1903829)	0.824565	1	2	24	SLC5A3, CREBBP	up	astrocytes_18
Retrograde Transport, Endosome To Golgi (GO:0042147)	0.824565	1	2	24	STX16, TBC1D5	up	astrocytes_18
Positive Regulation Of Hydrolase Activity (GO:0051345)	0.824832	1	3	53	NF1, RAPGEF1, LARS1	down	in_20
Protein-Containing Complex Organization (GO:0043933)	0.825026	1	2	52	NUP98, MNAT1	down	ex_23
Regulation Of Neuron Projection Development (GO:0010975)	0.825059	1	3	97	PAK1, MARK2, NTRK2	down	ex_24
Activation Of GTPase Activity (GO:0090630)	0.825347	1	1	41	SIPA1L2	up	ex_23
Endocytosis (GO:0006897)	0.826131	1	3	74	ATP9B, CD36, SORL1	down	ex_23
Positive Regulation Of T Cell Activation (GO:0050870)	0.826149	1	2	34	CD81, ZBTB1	up	ex_19
Regulation Of GTPase Activity (GO:0043087)	0.826157	1	3	70	CDKL5, PLXNC1, DOCK10	down	in_15
Regulation Of GTPase Activity (GO:0043087)	0.826322	1	4	87	FGD4, SRGAP3, RAP1GDS1, RASGEF1A	up	ex_30
Positive Regulation Of GTPase Activity (GO:0043547)	0.826552	1	3	93	TBC1D22A, SRGAP3, NTRK3	down	ex_17
Protein Modification Process (GO:0036211)	0.826596	1	6	257	MAP3K5, DYRK1A, EIF2AK2, PPM1A, MAPK10, UBE2L3	up	in_20
Peptide Biosynthetic Process (GO:0043043)	0.82663	1	2	65	RPS28, WARS1	down	endothelial_25
Protein-Containing Complex Assembly (GO:0065003)	0.826868	1	1	82	SPAG1	up	in_12
Protein Localization To Cell Periphery (GO:1990778)	0.826974	1	2	56	RABEP1, RAMP1	down	in_12
Protein Glycosylation (GO:0006486)	0.827012	1	2	50	GALNT11, ST8SIA4	down	in_26
Metal Ion Transport (GO:0030001)	0.827012	1	2	50	SLC23A2, CAMK2A	down	in_26
Plasma Membrane Bounded Cell Projection Assembly (GO:0120031)	0.827081	1	3	69	RFX3, RAPGEF2, CDH13	up	OPC_07
Positive Regulation Of Cell Differentiation (GO:0045597)	0.827347	1	3	71	IGF1, BMPR1A, BEND6	down	in_26
Negative Regulation Of Nucleic Acid-Templated Transcription (GO:1903507)	0.827372	1	2	113	RFX3, BTRC	up	in_27
Ubiquitin-Dependent Protein Catabolic Process (GO:0006511)	0.827406	1	5	121	TRIM9, KLHL22, FBXO22, SPOPL, AMBRA1	down	in_10
Protein Localization (GO:0008104)	0.828002	1	2	100	STX16, GGA2	up	in_20
Chromatin Remodeling (GO:0006338)	0.828062	1	5	106	ZBTB1, DPF1, SIRT2, SETDB2, SMARCC1	up	ex_30
Regulation Of Cell Migration (GO:0030334)	0.828102	1	3	122	SRGAP3, PAK1, CDH11	down	ex_11
Positive Regulation Of Cellular Component Organization (GO:0051130)	0.828198	1	3	42	ASAP1, SPIDR, FNIP1	down	ex_19
Regulation Of Neuron Apoptotic Process (GO:0043523)	0.828198	1	3	42	MSH2, KCNB1, NF1	down	ex_19
Response To Endoplasmic Reticulum Stress (GO:0034976)	0.828198	1	3	42	RHBDD1, ERP44, NCK1	down	ex_19
Vesicle Transport Along Microtubule (GO:0047496)	0.8283	1	1	16	BICDL1	down	ex_19
Cellular Response To Lipid (GO:0071396)	0.828387	1	4	54	ADCY2, PID1, PLAA, PDE4B	down	ex_19
Macroautophagy (GO:0016236)	0.828387	1	4	54	ATG16L1, PLAA, STX17, KLHL3	down	ex_19
Cellular Response To Oxygen-Containing Compound (GO:1901701)	0.828409	1	2	119	RAPGEF2, GNB1	up	ex_09
Cellular Response To Lipid (GO:0071396)	0.828719	1	2	48	ADCY5, PLAA	up	ex_30
Positive Regulation Of Gene Expression (GO:0010628)	0.828726	1	5	152	SAMD4A, RIMS1, NTRK2, PRKN, SMAD3	down	ex_24
Enzyme-Linked Receptor Protein Signaling Pathway (GO:0007167)	0.828776	1	2	34	LRP1, ACVR1B	down	in_08
Organelle Assembly (GO:0070925)	0.828778	1	8	82	IFT80, RFX2, CIBAR1, PACS2, SPAG16, UBXN2A, CAPRIN1, PIBF1	up	astrocytes_18
Positive Regulation Of Cellular Process (GO:0048522)	0.829092	1	9	127	SUPV3L1, CNOT6, TPM1, BCL2, SMARCB1, IGF1, PTPRJ, NCBP1, LGI1	down	in_08
Synapse Assembly (GO:0007416)	0.829148	1	1	30	FARP1	down	ex_02
Regulation Of Transcription By RNA Polymerase II (GO:0006357)	0.82956	1	34	596	MED27, PIAS2, E2F3, CTBP2, TEAD1, ASXL1, ASXL3, ZZZ3, FUBP3, MLIP, TARBP1, POU2F1, NR2C1, TCF7L2, KANSL3, CLOCK, PID1, ATXN7, FOXJ3, NCK1, CCNL2, MICAL2, CHD6, TAF1, INO80, BRD9, SEMA4D, MACROH2A1, ZNF529, SMARCC1, ARNT2, CTNNB1, CAMK2D, PKD2	down	ex_06
Positive Regulation Of Transcription By RNA Polymerase II (GO:0045944)	0.829712	1	16	303	PID1, RIPK1, MED27, FOXJ3, NCOA6, INO80, TEAD1, HIPK2, APBB2, FUBP3, MLIP, SMAD3, CDH13, OXSR1, KANSL3, PKD2	down	ex_21
Negative Regulation Of Developmental Process (GO:0051093)	0.829937	1	3	43	RC3H1, OGT, PTPRS	down	ex_30
Vesicle Organization (GO:0016050)	0.829937	1	3	43	TRAPPC9, SYT11, GOSR1	down	ex_30
Regulation Of Macromolecule Metabolic Process (GO:0060255)	0.830261	1	2	62	ZNF827, PSEN1	down	ex_09
Negative Regulation Of Intracellular Signal Transduction (GO:1902532)	0.830295	1	2	49	MAGI2, HDAC9	up	OPC_07
Positive Regulation Of Epithelial Cell Migration (GO:0010634)	0.830355	1	3	34	SASH1, PLPP3, DOCK5	up	astrocytes_05
Regulation Of Macromolecule Metabolic Process (GO:0060255)	0.830368	1	1	36	AFF3	down	endothelial_25
Regulation Of mRNA Splicing, Via Spliceosome (GO:0048024)	0.830369	1	2	55	RBFOX2, NUP98	down	ex_02
Phosphorylation (GO:0016310)	0.83043	1	7	167	PRKCB, ILF3, MAP3K9, MAP3K13, STRADA, TAF1, TAF2	down	in_12
Positive Regulation Of Macromolecule Metabolic Process (GO:0010604)	0.831002	1	7	73	NWD1, GJA1, ATM, AGT, MT3, NFE2L2, ITGB8	up	astrocytes_18
Positive Regulation Of DNA-templated Transcription (GO:0045893)	0.831038	1	15	408	MRTFB, ATF2, MEF2C, TMF1, NEK4, PEG3, SMARCA2, PIK3R1, NCOA7, PTMA, CSRNP3, HSF2, PRKD1, PPP3R1, LMO3	up	ex_21
Positive Regulation Of Gene Expression (GO:0010628)	0.831088	1	2	142	CNTN1, PIK3R3	up	ex_06
Protein Targeting (GO:0006605)	0.831317	1	2	48	HACL1, VPS8	down	ex_06
Double-Strand Break Repair (GO:0006302)	0.831635	1	5	66	MRE11, SPIDR, PPP5C, UIMC1, NSMCE2	down	ex_19
Endomembrane System Organization (GO:0010256)	0.831703	1	8	100	STX17, MYO18A, VMP1, FBXW8, TRAPPC12, ATP8B2, BCAS3, DOP1B	down	ex_19
Negative Regulation Of Cellular Process (GO:0048523)	0.831763	1	5	146	BRD9, PTPRJ, DLG5, PKD2, TCHP	down	ex_17
DNA Damage Response (GO:0006974)	0.832271	1	4	138	ATF2, CSNK1E, TP53BP1, UBE2E2	up	ex_23
Regulation Of Calcium Ion Transport (GO:0051924)	0.832404	1	1	13	STIM2	up	astrocytes_05
Regulation Of Macroautophagy (GO:0016241)	0.832557	1	2	24	PIK3CA, BNIP3L	up	astrocytes_05
Positive Regulation Of Endothelial Cell Migration (GO:0010595)	0.832557	1	2	24	SASH1, PLPP3	up	astrocytes_05
Positive Regulation Of Transcription By RNA Polymerase II (GO:0045944)	0.832636	1	13	260	CRLF3, PLAGL1, RORA, ARRB1, E2F3, IGF1, CRTC3, TAF3, ASXL3, TXK, LPIN1, BMPR1A, OXSR1	down	in_26
Protein Ubiquitination (GO:0016567)	0.833049	1	2	102	FBXW7, HERC4	down	in_28
Cellular Response To Starvation (GO:0009267)	0.833087	1	2	53	CLEC16A, WRN	down	ex_23
Small GTPase Mediated Signal Transduction (GO:0007264)	0.833087	1	2	53	MAPKAPK5, RALGPS2	down	ex_23
Regulation Of Cell Cycle (GO:0051726)	0.833788	1	2	60	INO80, ANAPC5	down	in_27
Enzyme-Linked Receptor Protein Signaling Pathway (GO:0007167)	0.833825	1	1	32	DOK6	down	ex_01
Protein Modification Process (GO:0036211)	0.834399	1	29	330	ATG14, PMM2, PRKACB, CSNK1A1, JAK1, HIPK3, FBXW2, MAK, MAP3K13, LRRK1, DUSP16, MTOR, PPM1A, PPM1B, FYN, SIK2, GLRX, ST8SIA3, FBXL2, PTPRS, PTPRG, PDP1, MAP4K4, PPP4R3B, PPP4R3A, YWHAZ, PEAK1, PTK2B, MAPK1	down	ex_30
Ras Protein Signal Transduction (GO:0007265)	0.834439	1	2	57	RASGRF1, FARP2	down	in_12
Neuron Projection Morphogenesis (GO:0048812)	0.834485	1	3	72	RYK, MINK1, SHANK1	down	in_26
RNA Processing (GO:0006396)	0.834485	1	3	72	XRN2, HNRNPC, DHX8	down	in_26
Regulation Of Intracellular Signal Transduction (GO:1902531)	0.83488	1	6	127	FBXL2, KALRN, PHLPP1, HIPK2, PAK1, TRAF3	down	ex_21
Regulation Of Endocytosis (GO:0030100)	0.834933	1	1	28	RUFY1	down	in_26
Mitochondrial Translation (GO:0032543)	0.835077	1	2	30	MRPL33, MRPS25	down	ex_19
Regulation Of Phosphorylation (GO:0042325)	0.835077	1	2	30	PRKRIP1, FNIP1	down	ex_19
Transport Across Blood-Brain Barrier (GO:0150104)	0.835077	1	2	30	SLC13A3, SLC8A2	down	ex_19
Negative Regulation Of Transforming Growth Factor Beta Receptor Signaling Pathway (GO:0030512)	0.835077	1	2	30	SMURF1, SIN3A	down	ex_19
Regulation Of BMP Signaling Pathway (GO:0030510)	0.835077	1	2	30	SMURF1, TWSG1	down	ex_19
RNA Modification (GO:0009451)	0.835245	1	1	19	DTWD1	up	ex_19
Nucleic Acid-Templated Transcription (GO:0097659)	0.835245	1	1	19	PTMA	up	ex_19
Cellular Response To Organic Cyclic Compound (GO:0071407)	0.835764	1	3	35	EGFR, ADCY8, GOLPH3	up	astrocytes_18
Phosphorylation (GO:0016310)	0.835845	1	11	215	DGKG, MAP3K9, NEK1, SRPK1, TTBK1, STK36, RSKR, NIM1K, PIK3R4, GRK4, GRK3	up	ex_30
Phosphatidylinositol Biosynthetic Process (GO:0006661)	0.836013	1	1	37	PITPNM3	down	ex_17
Actomyosin Structure Organization (GO:0031032)	0.836162	1	1	34	EPB41L5	down	ex_22
Positive Regulation Of Cell Cycle (GO:0045787)	0.836388	1	1	21	CCPG1	down	in_20
Negative Regulation Of Macromolecule Metabolic Process (GO:0010605)	0.836591	1	4	45	RB1, CHD4, PPP2CB, ITGB8	up	astrocytes_18
Regulation Of Apoptotic Process (GO:0042981)	0.83673	1	8	232	MAPKAP1, FYN, NEURL1, PRKN, CCND2, RHBDD1, STK3, DAPK1	down	ex_24
Positive Regulation Of Nucleic Acid-Templated Transcription (GO:1903508)	0.836844	1	9	180	MMS19, BRD4, PPARG, KMT2E, MLLT3, SMARCC1, POU3F3, ELF2, QRICH1	up	ex_30
Macromolecule Biosynthetic Process (GO:0009059)	0.836935	1	2	63	EXT1, AGO2	down	ex_09
Chromatin Remodeling (GO:0006338)	0.836996	1	3	81	HNRNPC, JARID2, TRIP12	down	in_12
Plasma Membrane Bounded Cell Projection Organization (GO:0120036)	0.83704	1	3	70	WDPCP, ATXN10, PKD2	down	ex_21
Negative Regulation Of Gene Expression (GO:0010629)	0.837121	1	6	126	TTBK1, CCDC3, PPARG, MPHOSPH8, SETDB2, RBMS3	up	ex_30
Cellular Response To Growth Factor Stimulus (GO:0071363)	0.837343	1	2	49	MAGI2, NELL1	up	ex_30
Negative Regulation Of Cellular Biosynthetic Process (GO:0031327)	0.837343	1	2	49	SOGA1, PRMT3	up	ex_30
Protein Phosphorylation (GO:0006468)	0.837597	1	12	183	CDK19, PRKAA2, PRKCI, PRKCB, JAK2, VRK1, CSNK1G1, CSNK1G3, MAPK14, SIK3, NEK11, TAF2	down	in_20
Generation Of Neurons (GO:0048699)	0.837993	1	5	68	MTPN, MYEF2, ELP3, RAC1, NRCAM	down	ex_30
Regulation Of Canonical Wnt Signaling Pathway (GO:0060828)	0.838009	1	5	77	DKK3, CYLD, TLE5, TLE4, UBE2B	up	ex_19
Positive Regulation Of DNA-templated Transcription (GO:0045893)	0.838202	1	22	408	PID1, RIPK1, FOXJ3, MBTD1, NCOA6, CAMKK2, TAF15, ZNF398, INO80, WDR43, TEAD1, HIPK2, APBB2, FUBP3, MLIP, EP400, SMAD3, CDH13, OXSR1, ARID1A, KANSL3, PKD2	down	ex_21
Regulation Of Programmed Cell Death (GO:0043067)	0.838533	1	3	69	ASAH1, CCNL2, PHLPP1	down	ex_06
Cellular Response To Organic Cyclic Compound (GO:0071407)	0.838581	1	1	37	TIPARP	down	endothelial_25
Chemical Synaptic Transmission (GO:0007268)	0.838594	1	4	112	GABRA5, GABRB3, KCND2, RPS6KA3	down	ex_22
Protein-Containing Complex Assembly (GO:0065003)	0.838803	1	2	122	TESPA1, FKBP1A	up	ex_09
Positive Regulation Of Gene Expression (GO:0010628)	0.839	1	4	104	HNRNPD, SAMD4A, HABP4, FUBP3	down	in_12
Negative Regulation Of Gene Expression (GO:0010629)	0.839078	1	5	129	PRKAA2, PPHLN1, SMAD3, PSEN1, HDAC9	down	ex_01
Negative Regulation Of Transcription By RNA Polymerase II (GO:0000122)	0.839126	1	10	207	CGGBP1, ZNF141, USP9X, MAF, ZNF875, FNIP2, ZNF587B, SMYD2, OXSR1, TAF3	down	in_26
Regulation Of Transcription By RNA Polymerase II (GO:0006357)	0.839177	1	7	445	NR2F2, ZNF875, ZMYND8, UBA2, TIAL1, LMO3, N4BP2L2	up	in_12
Positive Regulation Of Intracellular Signal Transduction (GO:1902533)	0.839374	1	12	145	BRD4, PPP5C, NFAT5, NLGN1, FNIP1, NTRK3, PTPRJ, DOK5, DOK6, DLG5, WWC1, TCF7L2	down	ex_19
Positive Regulation Of Cold-Induced Thermogenesis (GO:0120162)	0.83947	1	1	27	DECR1	down	ex_06
Ubiquitin-Dependent Protein Catabolic Process (GO:0006511)	0.839713	1	3	107	TRIM2, WWP1, UBR4	down	astrocytes_18
Regulation Of Mitotic Cell Cycle (GO:0007346)	0.840154	1	3	43	ANAPC4, NEK11, ANAPC7	down	ex_19
Positive Regulation Of Plasma Membrane Bounded Cell Projection Assembly (GO:0120034)	0.840154	1	3	43	NLGN1, BCAS3, P2RX7	down	ex_19
Positive Regulation Of DNA Repair (GO:0045739)	0.840154	1	3	43	SPIDR, NPAS2, UIMC1	down	ex_19
Vesicle Organization (GO:0016050)	0.840154	1	3	43	STX17, TRAPPC9, GOSR2	down	ex_19
Regulation Of Organelle Assembly (GO:1902115)	0.840154	1	3	43	TRAPPC12, TBC1D19, TBC1D22A	down	ex_19
Positive Regulation Of DNA-templated Transcription (GO:0045893)	0.840238	1	18	383	RIPK1, STAT2, ARNT, CCNC, E2F3, FBXW11, GTF2H1, UBE2V1, BRD8, ZC3H8, ASXL3, RNF10, TP53BP1, MLIP, EP400, ITGB1BP1, KANSL3, RPS6KA3	down	ex_02
Peptidyl-Threonine Phosphorylation (GO:0018107)	0.840244	1	2	31	HIPK3, MAPK1	down	ex_30
Aerobic Respiration (GO:0009060)	0.840244	1	2	31	NDUFS1, UQCRB	down	ex_30
Regulation Of Cellular Catabolic Process (GO:0031329)	0.840244	1	2	31	PIP4K2B, FBXL2	down	ex_30
Endoplasmic Reticulum Organization (GO:0007029)	0.840244	1	2	31	SEC31A, DNM1L	down	ex_30
Regulation Of Signal Transduction (GO:0009966)	0.840245	1	2	51	TSPYL2, TMEM108	down	in_15
Ras Protein Signal Transduction (GO:0007265)	0.840245	1	2	51	WASF1, KPNB1	down	in_15
Vesicle-Mediated Transport (GO:0016192)	0.840428	1	8	209	SYTL2, CEP83, RAB30, TVP23C, RPH3A, DCLK1, KALRN, SCFD2	down	ex_09
MAPK Cascade (GO:0000165)	0.840882	1	2	35	IGF1, TAOK3	down	in_08
Regulation Of Organelle Organization (GO:0033043)	0.840995	1	2	50	INO80, DIAPH1	down	ex_21
Regulation Of Cell Cycle (GO:0051726)	0.841068	1	2	101	CDK10, CDC27	up	ex_24
Neuron Projection Development (GO:0031175)	0.841068	1	2	101	FLRT3, MAP1B	up	ex_24
Regulation Of DNA-templated Transcription (GO:0006355)	0.841486	1	22	552	LIN54, NPAS2, MED27, ZKSCAN1, PEX14, FBXW11, PRDM2, ZNF362, ELP2, HDAC9, APBB1, FUBP3, RPS6KA3, RBFOX2, BTAF1, CREB5, WWC3, TAF15, BRD9, OVOL2, TSHZ2, ARNT2	down	ex_17
Regulation Of MAP Kinase Activity (GO:0043405)	0.841811	1	2	25	AGT, EGFR	up	astrocytes_18
Peptidyl-Serine Phosphorylation (GO:0018105)	0.84201	1	5	77	MAPKAPK5, ULK2, RIPK1, TAF1, CAMK2A	down	in_08
Protein Phosphorylation (GO:0006468)	0.842217	1	10	217	CDK19, CDK12, PRKCA, BRAF, JAK1, MAPKAPK5, TNIK, NEK7, TLK2, BMPR1A	down	ex_23
Positive Regulation Of Cellular Catabolic Process (GO:0031331)	0.842604	1	3	70	TPCN1, DHRSX, TRIM22	up	ex_30
Regulation Of Cell Adhesion (GO:0030155)	0.842884	1	3	50	EPHA7, PPP2R1A, PPP1CB	up	ex_19
Endosomal Transport (GO:0016197)	0.842967	1	4	89	DENND5A, SNX4, GBF1, VPS39	down	ex_06
Cellular Component Assembly (GO:0022607)	0.842967	1	4	89	PEX14, ANK3, TEAD1, IL1RAP	down	ex_06
Neuron Projection Guidance (GO:0097485)	0.843321	1	2	52	RYK, DPYSL5	down	in_26
Apoptotic Process (GO:0006915)	0.843372	1	2	64	RIPK1, BCL2	down	ex_09
Regulation Of I-kappaB kinase/NF-kappaB Signaling (GO:0043122)	0.843372	1	2	64	RIPK1, ZMYND11	down	ex_09
Positive Regulation Of Protein Phosphorylation (GO:0001934)	0.843603	1	4	113	TBK1, PAK1, NBN, GHR	down	ex_22
Brain Development (GO:0007420)	0.84384	1	2	57	RBBP4, GIT2	down	in_10
Protein Localization (GO:0008104)	0.84463	1	5	149	PEX14, VPS26C, SMURF1, SHROOM3, SCFD1	down	ex_17
Regulation Of DNA Metabolic Process (GO:0051052)	0.845033	1	3	35	MPHOSPH8, RBBP6, NSMCE2	up	astrocytes_05
Positive Regulation Of Cell Population Proliferation (GO:0008284)	0.845056	1	2	102	ADAM10, IRS2	up	ex_24
DNA Repair (GO:0006281)	0.845482	1	3	102	XRCC5, USP47, RAD21	up	ex_21
Positive Regulation Of Protein Phosphorylation (GO:0001934)	0.84551	1	10	124	LRP8, ARHGEF2, PTPRJ, RAP1A, ADAM17, MRE11, PAK1, FNIP1, NTRK3, TWSG1	down	ex_19
Non-Membrane-Bounded Organelle Assembly (GO:0140694)	0.845574	1	2	50	ATXN2, CENPC	up	ex_30
Cellular Response To Cytokine Stimulus (GO:0071345)	0.845607	1	3	70	ASAH1, PID1, JAK1	down	ex_06
Positive Regulation Of GTPase Activity (GO:0043547)	0.845695	1	4	91	RALGPS1, RAPGEF6, SNX9, GNB5	down	ex_21
Neuron Projection Guidance (GO:0097485)	0.845941	1	3	50	KALRN, LGI1, NELL2	down	in_08
Apoptotic Process (GO:0006915)	0.845941	1	3	50	RIPK1, BCL2, TCHP	down	in_08
Vesicle-Mediated Transport Between Endosomal Compartments (GO:0098927)	0.846229	1	1	17	MYO1D	down	ex_19
Positive Regulation Of Intracellular Signal Transduction (GO:1902533)	0.846289	1	5	114	IGF1, RYK, DLG5, BMPR1A, GRM4	down	in_26
Regulation Of I-kappaB kinase/NF-kappaB Signaling (GO:0043122)	0.846414	1	2	72	PRKN, PPM1B	down	ex_24
Regulation Of Canonical Wnt Signaling Pathway (GO:0060828)	0.846495	1	4	64	WLS, CTNND1, NPHP4, CHD8	down	in_08
Positive Regulation Of Multicellular Organismal Process (GO:0051240)	0.846513	1	3	89	BRD9, MTOR, GHR	down	ex_22
Positive Regulation Of Macromolecule Metabolic Process (GO:0010604)	0.846513	1	3	89	RIMS1, MARK1, MTOR	down	ex_22
Negative Regulation Of Cellular Process (GO:0048523)	0.846702	1	13	157	CTCF, ST7L, FKTN, WNK2, VGLL4, CTTNBP2NL, PTPRJ, SMAD3, DLG5, BRINP1, ALDH1A2, PKD2, SPEG	down	ex_19
Modulation Of Chemical Synaptic Transmission (GO:0050804)	0.846804	1	2	51	CLSTN1, GSK3B	up	OPC_07
RNA Splicing, Via Transesterification Reactions With Bulged Adenosine As Nucleophile (GO:0000377)	0.846819	1	2	79	LSM8, PABPC1	up	ex_23
DNA-templated Transcription (GO:0006351)	0.847105	1	4	45	EPC1, SOX5, PHF3, RSF1	up	astrocytes_05
Negative Regulation Of DNA-templated Transcription (GO:0045892)	0.847126	1	3	233	ZFHX3, CNOT1, TPR	down	astrocytes_05
Modulation Of Chemical Synaptic Transmission (GO:0050804)	0.847214	1	2	62	MCTP1, BEGAIN	down	in_27
Positive Regulation Of Cellular Process (GO:0048522)	0.847328	1	3	144	ADAM10, IRS2, FLCN	up	ex_24
Brain Development (GO:0007420)	0.847443	1	2	69	FBXW11, ARNT2	down	ex_17
Gene Expression (GO:0010467)	0.847566	1	3	97	NUP88, GALNT2, RBM4	down	ex_17
Proteasomal Protein Catabolic Process (GO:0010498)	0.847672	1	6	91	NHLRC3, TRIM9, ITCH, DDI2, CLOCK, FBXO9	down	in_08
Vesicle-Mediated Transport (GO:0016192)	0.847701	1	8	207	SYTL2, HEATR5B, HEATR5A, MYO6, STX3, MGRN1, NCALD, SCFD2	down	ex_22
Negative Regulation Of Intracellular Signal Transduction (GO:1902532)	0.848004	1	3	74	DLG5, RORA, PDE10A	down	in_26
Endosomal Transport (GO:0016197)	0.848014	1	3	91	DCLK1, DENND5A, CCDC93	down	ex_09
Regulation Of Protein Serine/Threonine Kinase Activity (GO:0071900)	0.84819	1	1	32	GTF2H1	down	ex_02
Intracellular Monoatomic Cation Homeostasis (GO:0030003)	0.848213	1	2	55	ABCB7, SLC24A3	down	ex_23
Enzyme-Linked Receptor Protein Signaling Pathway (GO:0007167)	0.848235	1	1	28	SHC2	up	ex_30
Proteasome-Mediated Ubiquitin-Dependent Protein Catabolic Process (GO:0043161)	0.848298	1	5	113	RNF216, UBE4A, KLHL22, PSMD14, FBXO9	down	in_15
Positive Regulation Of Neurogenesis (GO:0050769)	0.848486	1	2	31	FBXW8, NUMB	down	ex_19
Regulation Of Cell Population Proliferation (GO:0042127)	0.848567	1	7	188	CEP43, STAT3, BRD9, KSR1, BCL2, PAK1, SHANK2	down	ex_09
Negative Regulation Of Developmental Process (GO:0051093)	0.848667	1	1	29	SFMBT1	down	in_15
Negative Regulation Of Apoptotic Process (GO:0043066)	0.84879	1	5	138	MSH2, MTOR, MAP4K4, RHBDD1, RPS6KA3	down	ex_22
Regulation Of DNA-templated Transcription (GO:0006355)	0.849001	1	39	492	ATF1, MED17, MBD2, PIAS2, ZKSCAN1, TRIM33, SMARCB1, STAT5B, IGF1, ZHX3, TOX2, CSRNP2, DHX9, BBS7, PRDM2, MXD1, DDX5, ZSCAN26, MMS19, PHF20, AEBP2, ELP2, ZNF331, ZC3H8, KANSL3, CLOCK, RBFOX2, YY1, L3MBTL1, CHD8, EED, TAF15, ACVR1B, MED4, CDK17, NFAT5, HMBOX1, SS18L1, KCTD1	down	in_08
Regulation Of DNA-templated Transcription (GO:0006355)	0.849265	1	23	605	E2F3, MAMLD1, PRDM2, SETBP1, POLR3G, NCOR2, ZNF737, LCORL, RBFOX2, ZNF697, MDM4, LRP6, JMJD1C, HIVEP1, NCOA6, BACH2, ZNF148, KLF7, ARNT2, SMAD3, SMURF2, ELAVL2, USP13	down	ex_24
Positive Regulation Of Stress-Activated MAPK Cascade (GO:0032874)	0.849388	1	2	25	SASH1, TAOK3	up	astrocytes_05
Positive Regulation Of Hydrolase Activity (GO:0051345)	0.84948	1	3	71	SRGAP3, RAP1GDS1, RASGEF1A	up	ex_30
Negative Regulation Of Programmed Cell Death (GO:0043069)	0.849481	1	2	101	GAS6, ANGPT1	up	in_08
Positive Regulation Of Protein Binding (GO:0032092)	0.849752	1	2	36	AKTIP, RAN	up	ex_19
Regulation Of Translational Initiation (GO:0006446)	0.849937	1	1	22	EIF5B	down	in_20
Axonogenesis (GO:0007409)	0.850377	1	2	91	ULK2, NELL1	down	ex_11
Regulation Of Transcription By RNA Polymerase II (GO:0006357)	0.850448	1	33	591	PKNOX1, PPARG, ZNF69, MED27, ZMYND8, ZNF846, ZBTB1, ZHX3, TOX2, PPP3CA, SMYD2, GRIN1, ZNF83, POU3F3, ELF2, NFIC, TFDP2, TCP10L, SEM1, POU2F2, LPIN1, SIRT2, ZNF675, AKIRIN1, BIN1, ZNF124, BRD4, MYT1L, SMARCC1, DPF1, ZMYM5, MAVS, SSBP3	up	ex_30
Regulation Of Cell Differentiation (GO:0045595)	0.850795	1	3	72	TNR, TRPS1, ARID1A	down	ex_21
Regulation Of DNA Metabolic Process (GO:0051052)	0.850942	1	2	53	PARG, ATXN7	down	in_26
Cellular Response To Organic Cyclic Compound (GO:0071407)	0.850942	1	2	53	RORA, DHX8	down	in_26
Protein Localization To Plasma Membrane (GO:0072659)	0.851027	1	2	64	SMURF1, EFR3B	down	ex_22
Modification-Dependent Protein Catabolic Process (GO:0019941)	0.851072	1	7	93	UBE2H, RC3H1, NDFIP1, CUL3, PSMF1, KLHL3, TRIM25	down	ex_30
Ubiquitin-Dependent Protein Catabolic Process (GO:0006511)	0.851345	1	6	186	UBE2L3, TRIM2, MIB1, RLIM, RNF185, RHOBTB3	up	ex_21
Organonitrogen Compound Biosynthetic Process (GO:1901566)	0.851385	1	3	44	PLA2G4C, CHKA, LARGE1	down	ex_19
