## Supplementary Data 4 for "Single-nucleus transcriptomics reveals disease- and pathology-specific signatures in α-synucleinopathies" (part 6 of 9)

### Sheet: LRRK2-PD - GO_BP (continued)
pathway	pval	padj	overlap	size	overlapGenes	type	ct
Regulation Of Vesicle-Mediated Transport (GO:0060627)	0.851385	1	3	44	PTPN1, SEPTIN2, CPLX1	down	ex_19
Negative Regulation Of Transmembrane Receptor Protein Serine/Threonine Kinase Signaling Pathway (GO:0090101)	0.851385	1	3	44	SMURF1, ADAM17, SIN3A	down	ex_19
Regulation Of Cytokinesis (GO:0032465)	0.851506	1	1	34	DCDC1	down	ex_01
Organelle Organization (GO:0006996)	0.851536	1	4	171	SNX10, OPA1, ZMYM4, SORT1	up	ex_17
Ephrin Receptor Signaling Pathway (GO:0048013)	0.851942	1	1	20	KALRN	down	in_08
Golgi Organization (GO:0007030)	0.852011	1	2	58	COG3, GOLPH3	down	ex_02
Regulation Of Protein Catabolic Process (GO:0042176)	0.852209	1	2	36	ATG7, RAB7A	down	in_08
Vesicle Organization (GO:0016050)	0.852209	1	2	36	HOOK1, GOSR2	down	in_08
Positive Regulation Of I-kappaB kinase/NF-kappaB Signaling (GO:0043123)	0.852209	1	2	36	WLS, RIPK1	down	in_08
Chromatin Organization (GO:0006325)	0.852359	1	10	125	NAA60, ZNF827, MYSM1, MTF2, CTCF, PAK1, GATAD1, CHD8, CHD6, HDAC8	down	ex_19
Activation Of GTPase Activity (GO:0090630)	0.852482	1	3	45	RALGAPB, USP6NL, GARNL3	down	ex_30
Regulation Of MAP Kinase Activity (GO:0043405)	0.853015	1	2	32	ADAM9, FGF1	down	ex_30
Positive Regulation Of Kinase Activity (GO:0033674)	0.853015	1	2	32	DSTYK, PTK2B	down	ex_30
Sodium Ion Transport (GO:0006814)	0.853015	1	2	32	SLC9B2, SLC8A3	down	ex_30
Regulation Of Canonical Wnt Signaling Pathway (GO:0060828)	0.853129	1	2	70	CCNY, CCNYL1	down	ex_17
Negative Regulation Of Programmed Cell Death (GO:0043069)	0.853231	1	4	115	MAP4K4, RHBDD1, MTOR, RPS6KA3	down	ex_22
Nervous System Development (GO:0007399)	0.853308	1	3	177	ZMYND8, ALDH3A2, SH3GL2	up	ex_09
Positive Regulation Of Axonogenesis (GO:0050772)	0.853966	1	1	14	METRN	up	astrocytes_05
Cellular Response To Starvation (GO:0009267)	0.854003	1	2	40	PRKAA2, LARS1	down	in_20
Negative Regulation Of Programmed Cell Death (GO:0043069)	0.854668	1	3	84	ATG5, CTNNB1, TM7SF3	down	in_12
DNA Metabolic Process (GO:0006259)	0.854741	1	3	104	XRCC5, PURA, RAD21	up	ex_21
Protein Catabolic Process (GO:0030163)	0.854924	1	1	30	CAPN2	down	in_26
Ubiquitin-Dependent ERAD Pathway (GO:0030433)	0.854946	1	1	29	UBE4B	down	ex_21
Proteasomal Protein Catabolic Process (GO:0010498)	0.855047	1	5	110	TRIM9, CTNNB1, SMURF1, CLOCK, ZNRF2	down	ex_06
Protein Phosphorylation (GO:0006468)	0.855252	1	4	226	PKN2, JAK2, MAST4, PDPK1	up	ex_09
Chromatin Remodeling (GO:0006338)	0.855256	1	4	100	NUDT5, BRD9, KDM4C, NFAT5	down	ex_23
Negative Regulation Of Apoptotic Process (GO:0043066)	0.855513	1	3	129	MSH2, GSK3B, MAPK8	down	ex_11
Positive Regulation Of DNA-templated Transcription (GO:0045893)	0.855689	1	4	301	ICE1, ZFHX3, ZIC1, THOC1	down	astrocytes_05
Regulation Of Intracellular Signal Transduction (GO:1902531)	0.85571	1	9	132	CALM2, CYLD, DYNLL1, AKAP13, RALBP1, SEZ6L2, ARHGAP5, RASGRF2, PDPK1	up	ex_19
Neuron Differentiation (GO:0030182)	0.855826	1	2	51	SPOCK1, CTNNB1	down	ex_06
Regulation Of Nucleic Acid-Templated Transcription (GO:1903506)	0.855941	1	6	155	YEATS2, ZNF506, ZZZ3, ARNT2, PRDM2, SMAD3	down	ex_01
Transmembrane Receptor Protein Tyrosine Kinase Signaling Pathway (GO:0007169)	0.855975	1	7	106	EPHA7, CDK5R1, RAC1, APPL1, ROR1, IRS2, MAPK1	up	ex_19
Regulation Of Cell Population Proliferation (GO:0042127)	0.85627	1	5	174	IL6ST, MDM2, IRS2, TIAL1, HP1BP3	up	ex_23
Gene Expression (GO:0010467)	0.856313	1	2	97	MRPL42, NUP107	up	ex_17
Intracellular Protein Transport (GO:0006886)	0.85638	1	4	163	TMED10, SNX6, KIF13A, PDCD6	up	ex_22
Small GTPase Mediated Signal Transduction (GO:0007264)	0.85658	1	2	52	RALGPS1, RAPGEF6	down	ex_21
Chromatin Remodeling (GO:0006338)	0.856825	1	4	96	HNRNPC, CGGBP1, BICRAL, GLMN	down	in_26
Positive Regulation Of Proteasomal Ubiquitin-Dependent Protein Catabolic Process (GO:0032436)	0.856903	1	1	33	ANKIB1	down	ex_02
Positive Regulation Of Intracellular Signal Transduction (GO:1902533)	0.857351	1	4	126	NTRK3, PTPRJ, DOK6, DLG5	down	ex_17
Positive Regulation Of Supramolecular Fiber Organization (GO:1902905)	0.857507	1	2	26	RB1, CDK5RAP2	up	astrocytes_18
Regulation Of Protein Phosphorylation (GO:0001932)	0.857666	1	5	79	IGF1, PID1, RIPK1, TRAF3IP1, HGF	down	in_08
Peptidyl-Serine Modification (GO:0018209)	0.857666	1	5	79	MAPKAPK5, ULK2, POGLUT1, TAF1, CAMK2A	down	in_08
Protein Localization (GO:0008104)	0.857683	1	3	131	EGFR, JAM3, PARD3B	up	in_26
RNA Splicing, Via Transesterification Reactions With Bulged Adenosine As Nucleophile (GO:0000377)	0.858199	1	3	79	USP49, PRPF40B, GCFC2	down	ex_23
Regulation Of Neuron Projection Development (GO:0010975)	0.858264	1	3	93	PAK1, DENND5A, PSEN1	down	ex_09
Phosphorylation (GO:0016310)	0.858307	1	3	212	DGKG, TOP1, MAPK1	up	ex_06
Regulation Of Apoptotic Process (GO:0042981)	0.858339	1	2	161	LRP8, WNK3	up	in_12
Neuron Projection Guidance (GO:0097485)	0.858648	1	2	59	EPHA5, EPHA3	down	ex_02
Positive Regulation Of Cellular Biosynthetic Process (GO:0031328)	0.858648	1	2	59	NMD3, ARNT	down	ex_02
Neuron Differentiation (GO:0030182)	0.858909	1	1	36	SMARCA1	down	in_27
Endomembrane System Organization (GO:0010256)	0.859171	1	4	46	TMCC1, UBXN2A, ARFGEF1, VAPA	up	astrocytes_05
Negative Regulation Of Macromolecule Metabolic Process (GO:0010605)	0.859244	1	5	69	FOXP1, SMAD3, MARK1, WWP2, DIP2A	down	ex_19
Ubiquitin-Dependent Protein Catabolic Process (GO:0006511)	0.859522	1	9	184	HERC4, PSMF1, TRIM9, CTNNB1, USP28, SMURF1, TAF1, CLOCK, ZNRF2	down	ex_06
Positive Regulation Of Developmental Process (GO:0051094)	0.859651	1	2	64	ARID4A, DNM1L	down	in_27
Vesicle-Mediated Transport (GO:0016192)	0.859999	1	3	151	ZFYVE9, STX16, RUBCN	up	in_20
RNA Metabolic Process (GO:0016070)	0.860113	1	1	60	HNRNPH1	up	ex_24
Neuron Projection Development (GO:0031175)	0.860251	1	2	98	DLG4, ALS2	up	ex_17
Regulation Of Cilium Assembly (GO:1902017)	0.860427	1	2	37	CYLD, CEP120	up	ex_19
Positive Regulation Of Transcription By RNA Polymerase II (GO:0045944)	0.860505	1	24	224	NR2F1, MED13, PPARA, PWWP2A, EGFR, KMT2A, KMT2C, RORB, OGT, ATRX, ZMYND8, EPC1, NCOA3, DHX9, PRKN, CD81, POU3F2, DDX17, PAX6, ZEB2, NFIB, SOX2, RHOQ, BMPR1A	up	astrocytes_05
Spliceosomal Complex Assembly (GO:0000245)	0.860562	1	1	32	GCFC2	down	ex_23
Endocytic Recycling (GO:0032456)	0.860562	1	1	32	VPS26C	down	ex_23
Transcription By RNA Polymerase II (GO:0006366)	0.860618	1	3	57	MED4, TFCP2, TAF2	down	in_20
Protein Autophosphorylation (GO:0046777)	0.860618	1	3	57	VRK1, AATK, JAK2	down	in_20
Negative Regulation Of Cell Differentiation (GO:0045596)	0.860844	1	4	47	SMARCA4, RB1, SOX2, EGFR	up	astrocytes_18
Regulation Of Endocytosis (GO:0030100)	0.860896	1	2	32	PTPN1, LETMD1	down	ex_19
Positive Regulation Of Cell Motility (GO:2000147)	0.860911	1	2	52	PPP3CA, IGF1R	up	ex_30
RNA Processing (GO:0006396)	0.861008	1	3	83	CPSF6, TARDBP, ADARB1	down	ex_02
Endocytosis (GO:0006897)	0.861483	1	2	61	HEATR5A, PIK3C2A	down	in_12
Neuron Development (GO:0048666)	0.861545	1	6	81	SRRM4, TMEM108, NLGN1, BICDL1, ATXN10, ZFYVE27	down	ex_19
Regulation Of Cell Population Proliferation (GO:0042127)	0.861631	1	6	189	CACUL1, IL6ST, PIAS1, DNAJB2, SMARCA2, XRCC5	up	ex_21
Golgi Vesicle Transport (GO:0048193)	0.861847	1	2	53	SLC10A7, RAB2A	up	OPC_07
Protein Modification By Small Protein Conjugation (GO:0032446)	0.861875	1	7	151	FBXL2, NFX1, SH3RF1, RNF38, RNF168, FBXO25, SMURF1	down	ex_21
Nuclear-Transcribed mRNA Catabolic Process (GO:0000956)	0.861923	1	3	45	DCP1A, NBAS, PARN	down	ex_19
Phosphatidylinositol Biosynthetic Process (GO:0006661)	0.861923	1	3	45	MTMR7, PIGL, EFR3B	down	ex_19
Negative Regulation Of Nucleic Acid-Templated Transcription (GO:1903507)	0.861957	1	4	106	ZEB1, RBBP4, ZNF540, VGLL4	down	in_10
Central Nervous System Development (GO:0007417)	0.861997	1	5	112	DSCAML1, GRIN1, CNTN5, POU3F3, ANAPC7	up	ex_30
Regulation Of Nucleic Acid-Templated Transcription (GO:1903506)	0.862068	1	3	99	UBE2V1, ZNF708, BPTF	down	endothelial_25
Regulation Of Protein Phosphorylation (GO:0001932)	0.862075	1	3	92	CCNY, CCNYL1, PAK1	down	ex_22
Axonogenesis (GO:0007409)	0.862075	1	3	92	FEZ2, DCC, PLPPR4	down	ex_22
Central Nervous System Development (GO:0007417)	0.862285	1	4	97	SLC23A2, GRIK1, GIT2, MINK1	down	in_26
Negative Regulation Of Proteasomal Ubiquitin-Dependent Protein Catabolic Process (GO:0032435)	0.862289	1	1	18	N4BP1	down	ex_19
Regulation Of Neuron Differentiation (GO:0045664)	0.862368	1	1	23	ZFHX2	down	in_20
DNA-templated Transcription (GO:0006351)	0.862451	1	3	73	PKNOX1, MMS19, NFIC	up	ex_30
Heart Development (GO:0007507)	0.862745	1	3	46	DYNLL1, SRI, HDAC9	down	ex_30
Positive Regulation Of Phosphorylation (GO:0042327)	0.862888	1	2	66	PAK1, NBN	down	ex_22
Vesicle-Mediated Transport (GO:0016192)	0.86326	1	2	193	PRKD1, AMPH	up	ex_02
Cellular Component Assembly (GO:0022607)	0.863356	1	4	93	CD2AP, STK36, DMTN, NEMF	up	ex_30
Positive Regulation Of Protein Modification Process (GO:0031401)	0.863671	1	2	76	RAP2A, SVIP	up	ex_21
Regulation Of Cell Cycle Process (GO:0010564)	0.863839	1	2	53	ARID1A, TXLNG	down	ex_21
Cellular Response To Organic Cyclic Compound (GO:0071407)	0.863839	1	2	53	DIAPH1, PKD2	down	ex_21
Negative Regulation Of Cell Differentiation (GO:0045596)	0.863839	1	2	53	SMAD3, OXSR1	down	ex_21
Positive Regulation Of Protein Modification Process (GO:0031401)	0.863927	1	2	72	PPP2R5A, NTRK3	down	ex_17
Protein Modification Process (GO:0036211)	0.864128	1	5	328	CPE, MGAT4A, UBE2L3, PTPRK, MAPK1	up	ex_06
Organelle Organization (GO:0006996)	0.864179	1	6	188	MAPKAP1, STX17, PRKN, SH3KBP1, CAMSAP1, FMNL2	down	ex_24
Positive Regulation Of Transcription By RNA Polymerase II (GO:0045944)	0.864225	1	3	268	ZBTB38, ZMYND8, NR3C1	up	ex_11
Regulation Of I-kappaB kinase/NF-kappaB Signaling (GO:0043122)	0.864405	1	3	52	CPNE1, WLS, RIPK1	down	in_08
Cell-Matrix Adhesion (GO:0007160)	0.864667	1	2	26	PEAK1, ITGB8	up	astrocytes_05
Calcium Ion Transport (GO:0006816)	0.864667	1	2	26	STIM2, RAMP1	up	astrocytes_05
Negative Regulation Of Protein Phosphorylation (GO:0001933)	0.865184	1	2	55	CEP43, TRAF3IP1	down	in_26
Positive Regulation Of Cellular Catabolic Process (GO:0031331)	0.865184	1	2	55	IGF1, CCNY	down	in_26
Positive Regulation Of Transcription By RNA Polymerase II (GO:0045944)	0.865333	1	13	281	PID1, AGO2, PPP1R12A, NCOA6, CDK12, UBP1, FGF1, NFAT5, ZFPM2, MLIP, BMPR1A, TCF7L2, KANSL3	down	ex_23
Proteasomal Protein Catabolic Process (GO:0010498)	0.865751	1	5	114	UBE4B, PELI1, KLHL22, SMURF1, RHBDD1	down	ex_21
Positive Regulation Of Transcription By RNA Polymerase II (GO:0045944)	0.865762	1	16	310	SIRT2, PPARG, MED27, ZMYND8, AKIRIN1, TOX2, PPP3CA, GRIN1, BRD4, NFIC, TFDP2, MAVS, SEM1, POU2F2, LPIN1, SSBP3	up	ex_30
Positive Regulation Of GTPase Activity (GO:0043547)	0.866016	1	3	76	CDKL5, DOCK10, NTRK3	down	in_15
Regulation Of Translation (GO:0006417)	0.866486	1	3	77	UPF3A, PUM3, CNOT10	down	in_26
Negative Regulation Of Nucleic Acid-Templated Transcription (GO:1903507)	0.866588	1	6	166	SCMH1, HDAC9, SFMBT1, RUNX2, VGLL4, MDFIC	down	ex_22
Regulation Of Programmed Cell Death (GO:0043067)	0.866877	1	2	68	RIPK1, EP400	down	ex_09
Regulation Of Neuron Projection Development (GO:0010975)	0.866947	1	3	93	PAK1, MARK1, DCC	down	ex_22
Negative Regulation Of Gene Expression (GO:0010629)	0.867302	1	3	91	AGO4, DCP2, CAPRIN1	down	in_27
Synapse Organization (GO:0050808)	0.867567	1	4	67	L1CAM, SNCA, SNCB, APPL1	up	ex_19
Protein Polyubiquitination (GO:0000209)	0.867636	1	2	72	RNF144B, UBE2V1	down	endothelial_25
Protein Dephosphorylation (GO:0006470)	0.86771	1	1	57	PPP2R2A	up	ex_17
Positive Regulation Of Cell Population Proliferation (GO:0008284)	0.867834	1	2	100	JAK2, MLXIPL	up	ex_17
Mitochondrion Organization (GO:0007005)	0.867881	1	4	58	LETMD1, VPS13D, PID1, SIRT5	down	ex_19
Cellular Response To Oxygen-Containing Compound (GO:1901701)	0.868033	1	4	107	PRKAA2, IPO5, EPHA3, MAPK8	down	ex_02
Intracellular Monoatomic Cation Homeostasis (GO:0030003)	0.868046	1	2	53	COX19, RYR2	up	ex_30
DNA-templated Transcription (GO:0006351)	0.868414	1	5	81	DEK, KLF13, PTMA, DEAF1, THRA	up	ex_19
Cytosolic Transport (GO:0016482)	0.868414	1	5	81	PLEKHA3, VPS29, GCC2, RAB6B, LMTK2	up	ex_19
Regulation Of Canonical Wnt Signaling Pathway (GO:0060828)	0.868531	1	2	77	USP47, TMEM131L	up	ex_21
Proteolysis (GO:0006508)	0.868562	1	3	74	FBXO2, PCSK2, ADAMTS2	up	ex_30
Phosphorylation (GO:0016310)	0.868616	1	2	195	JAK2, MAPK10	up	ex_11
Plasma Membrane Bounded Cell Projection Assembly (GO:0120031)	0.868666	1	4	136	RAP2A, ANO6, OCRL, DNM3	up	ex_21
Positive Regulation Of DNA-binding Transcription Factor Activity (GO:0051091)	0.869203	1	6	82	LRP8, PPARGC1B, ARHGEF2, SMAD3, MAP3K13, CAMK1D	down	ex_19
Protein Catabolic Process (GO:0030163)	0.870403	1	2	38	CTSB, HSP90AA1	up	ex_19
Central Nervous System Development (GO:0007417)	0.870557	1	2	97	CNTN5, MSI2	up	in_26
Cellular Response To Oxygen-Containing Compound (GO:1901701)	0.870557	1	2	97	EGFR, AKAP6	up	in_26
Gene Expression (GO:0010467)	0.870723	1	2	96	FARSB, GALNT2	down	ex_11
RNA Metabolic Process (GO:0016070)	0.87076	1	2	54	RBFOX2, RBM6	down	ex_21
Golgi Organization (GO:0007030)	0.870852	1	2	64	COG5, HTT	down	ex_01
Positive Regulation Of Transferase Activity (GO:0051347)	0.871113	1	3	37	EGFR, PABPN1, DDR2	up	astrocytes_05
Positive Regulation Of Signal Transduction (GO:0009967)	0.87116	1	2	66	HTT, PTPN11	down	in_27
Receptor-Mediated Endocytosis (GO:0006898)	0.871684	1	1	42	LDLRAD3	down	ex_17
Lysosomal Transport (GO:0007041)	0.87177	1	2	27	TRAK1, KIF13A	up	astrocytes_18
Regulation Of Cellular Response To Stress (GO:0080135)	0.871798	1	3	46	ATR, UIMC1, MTOR	down	ex_19
Import Into Nucleus (GO:0051170)	0.871798	1	3	46	BACH2, E2F3, NUP88	down	ex_19
Regulation Of Transforming Growth Factor Beta Receptor Signaling Pathway (GO:0017015)	0.871798	1	3	46	SMAD3, SMURF1, SIN3A	down	ex_19
Phosphate-Containing Compound Metabolic Process (GO:0006796)	0.871828	1	2	56	XYLB, PLPPR5	down	in_26
Cellular Response To Oxygen-Containing Compound (GO:1901701)	0.871988	1	5	114	DMTN, RYR3, PLAA, SLIT2, SYT2	up	ex_30
Phosphorylation (GO:0016310)	0.872128	1	2	167	DGKB, WNK3	up	in_12
Brain Development (GO:0007420)	0.872135	1	5	72	TMX2, PBX1, ARNT2, RAB3GAP1, NRCAM	down	ex_30
Positive Regulation Of Gene Expression (GO:0010628)	0.872142	1	3	152	MAP2K2, UBR5, HNRNPLL	up	ex_24
DNA Damage Response (GO:0006974)	0.872142	1	3	152	PDS5B, UBR5, SUMO1	up	ex_24
Regulation Of Ras Protein Signal Transduction (GO:0046578)	0.872369	1	2	33	ARHGEF2, RALGPS1	down	ex_19
Regulation Of DNA Replication (GO:0006275)	0.872369	1	2	33	ESCO1, ATR	down	ex_19
Spliceosomal Complex Assembly (GO:0000245)	0.872369	1	2	33	TXNL4A, KHDC4	down	ex_19
Positive Regulation Of Canonical Wnt Signaling Pathway (GO:0090263)	0.872369	1	2	33	WNK2, CSNK1G1	down	ex_19
Macromolecule Biosynthetic Process (GO:0009059)	0.872376	1	3	47	EXT1, DARS1, GOLPH3	down	ex_30
Regulation Of Nucleic Acid-Templated Transcription (GO:1903506)	0.872695	1	3	134	ZNF506, ARNT2, NFXL1	down	ex_11
Phosphorylation (GO:0016310)	0.872763	1	6	152	PRKCI, PRKCE, TAOK3, DGKG, DGKD, GRK3	down	in_10
Peptidyl-Serine Modification (GO:0018209)	0.872785	1	5	57	AKT2, DYRK1A, SRPK2, TTBK2, GSK3B	up	astrocytes_05
Regulation Of Programmed Cell Death (GO:0043067)	0.872887	1	3	53	RIPK1, LCMT1, FBXO10	down	in_08
Regulation Of DNA Metabolic Process (GO:0051052)	0.872887	1	3	53	YY1, USP37, TOM1L1	down	in_08
Regulation Of Intracellular Signal Transduction (GO:1902531)	0.872902	1	7	108	CPNE1, KALRN, TAOK3, MAPKAPK5, RASGRF2, TAF1, FBXO9	down	in_08
Negative Regulation Of DNA-templated Transcription (GO:0045892)	0.872911	1	17	259	USP9X, MECP2, BTAF1, PDCD4, OGT, PEX14, XRCC5, RCOR3, PRICKLE1, EP300, FBXW11, UBE2V1, CNOT1, CBFA2T2, PDE2A, KDM1A, POU2F1	down	in_20
Plasma Membrane Bounded Cell Projection Organization (GO:0120036)	0.873097	1	1	56	PPP1R9A	up	in_26
Proteasome-Mediated Ubiquitin-Dependent Protein Catabolic Process (GO:0043161)	0.873519	1	7	152	FBXO2, SIRT2, KLHL22, PLAA, NEMF, ANAPC7, TNFSF13B	up	ex_30
Regulation Of Apoptotic Process (GO:0042981)	0.873597	1	7	208	PRKCI, MAPKAP1, MTOR, APBB1, NAA35, RPS6KA3, IFT57	down	ex_17
DNA Repair (GO:0006281)	0.873844	1	2	96	PDS5B, ERCC5	up	ex_22
Nervous System Development (GO:0007399)	0.874194	1	13	165	RBFOX3, ELP3, OLFM1, ADORA1, NCKAP1, NRGN, NEURL1, BTD, ARNT2, GFRA2, ALDH5A1, APLP2, NRCAM	down	ex_30
Protein Modification Process (GO:0036211)	0.874203	1	17	328	CDK19, MTMR7, JAK1, PTPN5, PTPN3, MTOR, PPM1B, SLC35A1, UCHL3, PTK2, ATR, MAP4K4, PAK1, MARK1, TAF1, CAMK2D, MAPK8	down	ex_06
Negative Regulation Of Nucleic Acid-Templated Transcription (GO:1903507)	0.874236	1	5	164	RBFOX2, ZNF148, NCOR2, MDM4, SMURF2	down	ex_24
Protein-Containing Complex Assembly (GO:0065003)	0.874277	1	2	98	TEAD1, ANO6	up	in_26
Neuron Development (GO:0048666)	0.874432	1	3	75	FRY, ATP8A2, MYT1L	up	ex_30
Positive Regulation Of Developmental Process (GO:0051094)	0.8746	1	2	85	TP53BP1, ELAPOR2	up	ex_23
RNA Metabolic Process (GO:0016070)	0.874844	1	2	54	ATXN2, RNGTT	up	ex_30
Regulation Of mRNA Splicing, Via Spliceosome (GO:0048024)	0.874844	1	2	54	CLNS1A, SRPK1	up	ex_30
Cellular Response To Starvation (GO:0009267)	0.874844	1	2	54	SESN3, PIK3R4	up	ex_30
Monoatomic Cation Transmembrane Transport (GO:0098655)	0.874856	1	3	82	GRIN2A, TRPC1, SLC24A3	down	ex_23
DNA Metabolic Process (GO:0006259)	0.875355	1	8	106	ZNF827, ZRANB3, RAD18, ATR, MSH2, MRE11, TCF7L2, TDG	down	ex_19
Protein Localization (GO:0008104)	0.875714	1	5	166	STX1B, RAP2A, ARF1, NAPG, VPS35	up	ex_21
Macromolecule Modification (GO:0043412)	0.875802	1	2	34	FBXW2, FBXL2	down	ex_30
Positive Regulation Of Hydrolase Activity (GO:0051345)	0.876143	1	2	56	DOCK10, CDKL5	down	in_15
Brain Development (GO:0007420)	0.876143	1	2	56	RELN, SYNJ1	down	in_15
Ubiquitin-Dependent Protein Catabolic Process (GO:0006511)	0.876452	1	16	195	CHFR, RFFL, NEDD4L, RNF213, PSMF1, KLHL3, OTUD7A, TRIM9, RNF150, WWP2, FBXW4, KLHL22, PLAA, UBE3B, UBE3C, SMURF1	down	ex_19
Organelle Organization (GO:0006996)	0.876555	1	4	171	ARMC2, FBXW8, PEX1, PEX3	down	ex_11
Protein Localization To Membrane (GO:0072657)	0.876585	1	2	67	CYP46A1, KCNB1	down	in_27
Positive Regulation Of Multicellular Organismal Process (GO:0051240)	0.876719	1	3	86	BRD9, GLMN, TAPT1	down	ex_02
Anterograde Trans-Synaptic Signaling (GO:0098916)	0.877079	1	3	75	HOMER1, GABRB3, APBA2	down	ex_06
Modification-Dependent Protein Catabolic Process (GO:0019941)	0.877122	1	4	95	HERC4, PSMF1, SMURF1, TAF1	down	ex_06
Positive Regulation Of Autophagy (GO:0010508)	0.878214	1	3	54	SESN1, PAFAH1B2, TMEM59	up	ex_19
Protein Localization (GO:0008104)	0.878324	1	2	84	FERMT2, GOPC	down	astrocytes_18
Positive Regulation Of Transcription By RNA Polymerase II (GO:0045944)	0.878328	1	11	233	PID1, MAX, DHX9, UBE2E1, PRDM5, SFPQ, BCL9, APBB1, FUBP3, RBMX, THRB	down	in_15
Phosphatidylinositol Biosynthetic Process (GO:0006661)	0.878514	1	2	27	PIK3CA, EFR3B	up	astrocytes_05
Negative Regulation Of Apoptotic Process (GO:0043066)	0.878696	1	5	126	PRKCA, BRAF, MSH2, ITCH, RAF1	down	ex_23
Positive Regulation Of Developmental Process (GO:0051094)	0.87871	1	5	82	NEURL1, SMARCB1, KMT5B, DLG5, ACVR1B	down	in_08
Neuron Development (GO:0048666)	0.87877	1	2	75	MAP4, ATXN10	down	ex_17
RNA Splicing, Via Transesterification Reactions With Bulged Adenosine As Nucleophile (GO:0000377)	0.87877	1	2	75	RBM4, SRSF12	down	ex_17
Positive Regulation Of Nucleic Acid-Templated Transcription (GO:1903508)	0.878894	1	2	140	NEK4, SMARCD3	up	in_15
Cellular Response To Cytokine Stimulus (GO:0071345)	0.879069	1	2	69	IL12RB2, GHR	down	ex_22
Inorganic Cation Transmembrane Transport (GO:0098662)	0.8792	1	4	96	ANO6, RYR3, KCNH7, SLC4A8	up	ex_30
Negative Regulation Of Transcription By RNA Polymerase II (GO:0000122)	0.879453	1	9	244	RB1, STAT3, MACROH2A1, ZNF529, ZNF875, KLF7, HIVEP1, MLIP, PSEN1	down	ex_09
Positive Regulation Of Phosphorylation (GO:0042327)	0.879653	1	5	73	ATG14, DSTYK, RAC1, FMR1, FGF1	down	ex_30
Gene Expression (GO:0010467)	0.879724	1	1	66	RPS29	up	in_20
DNA Damage Response (GO:0006974)	0.880781	1	4	132	APBB1, PSME4, NPAS2, MTOR	down	ex_17
Regulation Of DNA Repair (GO:0006282)	0.880815	1	2	43	UBE2V1, TAF2	down	in_20
Regulation Of Anatomical Structure Morphogenesis (GO:0022603)	0.880897	1	3	54	POGLUT1, PID1, MTCH2	down	in_08
Regulation Of JNK Cascade (GO:0046328)	0.881045	1	3	47	FKTN, SH3RF3, MAP4K4	down	ex_19
Positive Regulation Of Protein Metabolic Process (GO:0051247)	0.881129	1	2	79	SAMD4A, PRKN	down	ex_24
mRNA Splicing, Via Spliceosome (GO:0000398)	0.881288	1	3	98	RALY, PRPF40B, USP49	down	ex_09
Regulation Of Protein Ubiquitination (GO:0031396)	0.881404	1	3	48	NDFIP1, CUL3, OGT	down	ex_30
Positive Regulation Of Nucleic Acid-Templated Transcription (GO:1903508)	0.881484	1	7	168	KAT6B, KAT6A, NCOA6, FBXW11, EP400, KANSL3, CAND2	down	ex_23
mRNA Splicing, Via Spliceosome (GO:0000398)	0.881596	1	3	87	AQR, SNRNP70, FRA10AC1	down	ex_02
Regulation Of Macroautophagy (GO:0016241)	0.881917	1	2	39	TSC1, EXOC4	down	in_08
Negative Regulation Of Intracellular Signal Transduction (GO:1902532)	0.881961	1	4	49	MAPKBP1, TSC1, UBR2, FNIP1	up	astrocytes_18
DNA Damage Response (GO:0006974)	0.88212	1	3	137	ZRANB3, MSH2, PAK1	down	ex_11
Generation Of Neurons (GO:0048699)	0.882338	1	2	71	TAFA1, NRCAM	down	ex_09
Vesicle-Mediated Transport (GO:0016192)	0.882574	1	18	218	CEP83, EXOC7, EXOC6, MYO6, AP4S1, ALMS1, ZFYVE27, STX2, TVP23C, CSNK1G1, STX17, LRP8, AP3B2, CPLX1, CLEC16A, SCFD2, GOSR2, CYTH1	down	ex_19
Positive Regulation Of Intracellular Signal Transduction (GO:1902533)	0.882577	1	3	136	JAK2, ROCK2, PIK3CB	up	ex_22
Negative Regulation Of Programmed Cell Death (GO:0043069)	0.882764	1	3	79	PRKAA2, RHBDD1, MTOR	down	in_15
Regulation Of GTPase Activity (GO:0043087)	0.882782	1	2	87	OCRL, RGS6	up	ex_23
Positive Regulation Of T Cell Activation (GO:0050870)	0.882966	1	2	34	CYRIB, NCK1	down	ex_19
Protein-Containing Complex Assembly (GO:0065003)	0.883067	1	4	122	TEAD1, TRAPPC11, RIMS1, SHANK1	down	ex_22
Positive Regulation Of GTPase Activity (GO:0043547)	0.883275	1	6	97	LARS1, MAPRE2, RACK1, RALBP1, RASGRF2, ITGB1	up	ex_19
Intracellular Monoatomic Cation Homeostasis (GO:0030003)	0.883456	1	2	55	KCNMA1, SLC39A10	down	ex_06
Protein Localization To Nucleus (GO:0034504)	0.883642	1	2	56	IPO8, TNPO3	down	ex_21
Positive Regulation Of Nucleic Acid-Templated Transcription (GO:1903508)	0.883672	1	6	140	MBD2, MAX, APBB1, FUBP3, MAPRE3, CHD3	down	in_15
tRNA Aminoacylation For Protein Translation (GO:0006418)	0.884455	1	1	20	DARS1	down	ex_30
Regulation Of Cellular Component Organization (GO:0051128)	0.884522	1	4	60	PTPN1, RAPGEF1, RAP1A, MTOR	down	ex_19
Protein Polyubiquitination (GO:0000209)	0.884584	1	5	116	CTNNB1, SMURF1, TAF1, ANAPC4, ZNRF2	down	ex_06
Proteasomal Protein Catabolic Process (GO:0010498)	0.884993	1	1	112	PSMD4	up	ex_01
Cellular Response To Oxygen-Containing Compound (GO:1901701)	0.885069	1	3	90	GLRA2, IRS1, TAF1	down	in_12
Axonogenesis (GO:0007409)	0.885111	1	5	83	ULK2, KALRN, LGI1, NELL2, SPG11	down	in_08
Regulation Of Protein Phosphorylation (GO:0001932)	0.885188	1	7	96	PID1, ADAM17, TRAF3IP1, PAK1, FNIP1, NTRK3, FYN	down	ex_19
Negative Regulation Of DNA-templated Transcription (GO:0045892)	0.885188	1	13	338	STAT3, SCMH1, ZNF875, L3MBTL1, HIVEP1, PSEN1, ZMYND11, RB1, MACROH2A1, ZNF529, KLF7, ZNF827, MLIP	down	ex_09
Positive Regulation Of Gene Expression (GO:0010628)	0.885229	1	2	138	MAP2K2, SLC38A2	up	ex_09
Positive Regulation Of DNA-templated Transcription (GO:0045893)	0.885308	1	18	383	PID1, AGO2, PPP1R12A, NCOA6, FBXW11, CAND2, CDK12, KAT6B, KAT6A, UBP1, FGF1, NFAT5, ZFPM2, MLIP, EP400, BMPR1A, TCF7L2, KANSL3	down	ex_23
Neuron Development (GO:0048666)	0.885453	1	2	80	CAMSAP1, NTRK2	down	ex_24
Gene Expression (GO:0010467)	0.885596	1	7	98	TASP1, HNRNPH3, DARS1, FMR1, DDX17, GOLPH3, NOVA1	down	ex_30
Protein Localization To Cell Periphery (GO:1990778)	0.885757	1	3	39	RABEP1, PACS2, EFR3B	up	astrocytes_18
Cytosolic Transport (GO:0016482)	0.885757	1	3	39	STX16, VPS13A, TBC1D5	up	astrocytes_18
Circulatory System Development (GO:0072359)	0.885933	1	2	35	SRI, HDAC9	down	ex_30
ERAD Pathway (GO:0036503)	0.885933	1	2	35	TRIM25, UGGT2	down	ex_30
Protein Phosphorylation (GO:0006468)	0.886222	1	3	226	TOP1, TTBK2, MAPK1	up	ex_06
Regulation Of Cellular Component Organization (GO:0051128)	0.886239	1	1	37	ARHGEF11	down	in_10
Regulation Of Macromolecule Metabolic Process (GO:0060255)	0.886239	1	1	37	ZNF462	down	in_10
Regulation Of Apoptotic Process (GO:0042981)	0.886331	1	4	194	GAS6, TARDBP, ANGPT1, APC	up	in_08
Protein Modification Process (GO:0036211)	0.886888	1	25	339	ST3GAL5, PPP3R1, TMEM59, HIPK1, PPP1CB, EIF2AK2, WIPI2, CPE, MGAT4A, UBA52, PPM1G, EPHA7, PPP2R1A, UBE2L3, NEDD8, PPP3CB, UBE2I, PPP4R3B, PPP2R5B, MKNK1, PDPK1, LMTK2, CAMK2B, ACVR1B, MAPK1	up	ex_19
Chromatin Remodeling (GO:0006338)	0.886936	1	3	106	LIN54, BRD9, GATAD1	down	ex_17
Regulation Of Autophagy (GO:0010506)	0.886936	1	3	106	ULK2, CCNY, MTOR	down	ex_17
Regulation Of Canonical Wnt Signaling Pathway (GO:0060828)	0.887112	1	2	72	CTNND1, PSEN1	down	ex_09
mRNA Metabolic Process (GO:0016071)	0.887257	1	1	41	PRPF18	down	ex_22
Protein Transport (GO:0015031)	0.887678	1	2	139	KIF13A, ARL5A	up	ex_09
Vesicle-Mediated Transport (GO:0016192)	0.887897	1	4	177	ITSN2, VPS41, SLC10A7, AMPH	up	in_26
Negative Regulation Of Nucleic Acid-Templated Transcription (GO:1903507)	0.888249	1	5	161	RBFOX2, BTAF1, HDAC9, PEX14, FBXW11	down	ex_17
Negative Regulation Of Programmed Cell Death (GO:0043069)	0.888381	1	2	106	NAA16, OPA1	up	ex_17
Protein Localization To Cell Periphery (GO:1990778)	0.888455	1	3	55	KCNB1, RABEP1, GAK	down	in_08
Golgi Organization (GO:0007030)	0.888693	1	2	44	VRK1, COG7	down	in_20
Positive Regulation Of Cellular Catabolic Process (GO:0031331)	0.888781	1	4	70	SNCA, IRS2, HIF1A, TMEM59	up	ex_19
Gene Expression (GO:0010467)	0.888858	1	4	98	NUP88, TSPAN5, MRPS6, RNGTT	up	ex_30
Regulation Of Protein Phosphorylation (GO:0001932)	0.888858	1	4	98	SLIT2, MOB1B, MAVS, FGF9	up	ex_30
Regulation Of Small GTPase Mediated Signal Transduction (GO:0051056)	0.88986	1	3	49	ARHGEF12, ARHGAP20, DYNLL1	down	ex_30
Cellular Response To Oxidative Stress (GO:0034599)	0.88986	1	3	49	VKORC1L1, PPARGC1A, MAPK1	down	ex_30
Vesicle-Mediated Transport (GO:0016192)	0.889996	1	10	106	EXOC6B, UVRAG, STX8, SPIRE1, RAB10, TMCC1, RHOQ, MIB1, KIF13A, ARFGEF1	up	astrocytes_05
Dephosphorylation (GO:0016311)	0.889997	1	2	59	FBXW11, PLPPR5	down	in_26
Protein Localization To Plasma Membrane (GO:0072659)	0.889997	1	2	59	SMURF1, TSPAN14	down	in_26
Regulation Of Cell Differentiation (GO:0045595)	0.889997	1	2	59	ST7, BICRAL	down	in_26
Positive Regulation Of Phosphorylation (GO:0042327)	0.890073	1	5	73	ADAM17, MRE11, PAK1, FNIP1, NTRK3	down	ex_19
Cilium Assembly (GO:0060271)	0.890419	1	5	60	IFT80, RFX2, CIBAR1, SPAG16, PIBF1	up	astrocytes_18
Regulation Of Nucleic Acid-Templated Transcription (GO:1903506)	0.890442	1	7	158	ZNF398, RALY, MTF2, LIN54, ERC1, APBB2, SMAD3	down	ex_21
Positive Regulation Of GTPase Activity (GO:0043547)	0.890469	1	2	89	SIPA1L2, RGS6	up	ex_23
Positive Regulation Of Translation (GO:0045727)	0.890526	1	2	40	SAMD4A, DHX9	down	in_08
Protein Modification By Small Protein Conjugation (GO:0032446)	0.89078	1	12	157	HECW2, FBXL2, KLHL3, RNF138, ZSWIM8, PCNP, PIAS2, CUL3, HDAC9, CAND1, FBXO9, TRIM24	down	ex_30
Positive Regulation Of Kinase Activity (GO:0033674)	0.891045	1	2	28	EGFR, DDR2	up	astrocytes_05
Positive Regulation Of Protein Serine/Threonine Kinase Activity (GO:0071902)	0.891045	1	2	28	EGFR, PDGFC	up	astrocytes_05
DNA Damage Response (GO:0006974)	0.891174	1	12	154	ZRANB3, RAD18, ATR, MSH2, FOXP1, MRE11, NPAS2, PAK1, SPIDR, NFAT5, MTOR, CHCHD6	down	ex_19
Positive Regulation Of Hydrolase Activity (GO:0051345)	0.891437	1	4	50	DOCK7, RGS9, LARS1, RAB3GAP1	up	astrocytes_18
Regulation Of Intracellular Signal Transduction (GO:1902531)	0.891443	1	4	103	SMYD2, USP7, MINK1, FBXO9	down	in_26
Regulation Of Transcription By RNA Polymerase II (GO:0006357)	0.891474	1	31	452	MED13, MECP2, OGT, AKAP8L, MAMLD1, CRTC3, AHI1, PRKCB, AEBP2, UBE2V1, ZZZ3, FUBP3, KDM1A, POU2F1, USP9X, TFCP2, FOXJ3, ARRB1, MAPK14, CCNC, RCOR3, ZFX, WASL, EP300, ZFHX2, TAF2, MED4, BRD4, CNOT1, GLYR1, PDE2A	down	in_20
Positive Regulation Of Signal Transduction (GO:0009967)	0.891632	1	7	99	CIBAR1, RBPJ, DSTYK, FGF1, LANCL2, ASXL2, PTK2B	down	ex_30
Regulation Of Cell Differentiation (GO:0045595)	0.891707	1	2	73	PTPRR, BRD9	down	ex_09
Regulation Of Cell Growth (GO:0001558)	0.891838	1	2	62	PTPRJ, ITCH	down	ex_23
Regulation Of Programmed Cell Death (GO:0043067)	0.891838	1	2	62	RAF1, EP400	down	ex_23
Regulation Of Intracellular Signal Transduction (GO:1902531)	0.891865	1	3	123	CYLD, MCF2, PAK3	up	ex_23
Supramolecular Fiber Organization (GO:0097435)	0.89187	1	6	87	STMN4, STMN1, MYO6, RAC1, KATNBL1, FYN	down	ex_30
Regulation Of Transcription By RNA Polymerase II (GO:0006357)	0.892109	1	15	536	ZKSCAN1, E2F3, ELP2, ORC2, HDAC9, FUBP3, MLIP, TARBP1, PID1, MAX, LRP6, CREB5, TAF2, ARNT2, SMURF2	down	ex_11
Regulation Of Macroautophagy (GO:0016241)	0.892136	1	4	61	EXOC7, MTOR, CLEC16A, ATP6V0A2	down	ex_19
Negative Regulation Of DNA-templated Transcription (GO:0045892)	0.892255	1	9	221	EZH1, PRDM2, LRRFIP1, ZEB1, RBBP4, ZNF540, HDAC8, APBB2, VGLL4	down	in_10
Negative Regulation Of Apoptotic Process (GO:0043066)	0.892431	1	2	141	FKBP8, FAIM2	up	ex_09
Protein Ubiquitination (GO:0016567)	0.892627	1	4	201	UBE2V2, NPEPPS, UBR5, PCNP	up	ex_24
Protein Modification Process (GO:0036211)	0.892699	1	3	243	FBXO22, MSRA, WNK3	up	in_12
Negative Regulation Of Supramolecular Fiber Organization (GO:1902904)	0.892744	1	2	35	CYRIB, ARHGEF2	down	ex_19
Calcium-Mediated Signaling (GO:0019722)	0.892744	1	2	35	PTPRJ, P2RX7	down	ex_19
Negative Regulation Of Programmed Cell Death (GO:0043069)	0.892967	1	5	120	PRKCI, RIPK1, SH3RF1, RHBDD1, OXSR1	down	ex_21
Vesicle-Mediated Transport (GO:0016192)	0.89302	1	8	210	SYTL2, CEP83, PRKCI, EXOC6, STX2, ARL6, RAB27B, RABEP1	down	ex_01
Protein Transport (GO:0015031)	0.893021	1	5	142	ARFIP1, SIL1, STX2, ARL6, TLK1	down	ex_01
Regulation Of Cell Population Proliferation (GO:0042127)	0.893046	1	2	197	IRS2, GET1	up	ex_01
Plasma Membrane Bounded Cell Projection Organization (GO:0120036)	0.893071	1	2	65	ARMC2, RAB6A	down	ex_02
RNA Splicing, Via Transesterification Reactions With Bulged Adenosine As Nucleophile (GO:0000377)	0.893111	1	3	78	TXNL4A, USP49, SNRNP70	down	ex_06
Protein Modification By Small Protein Conjugation (GO:0032446)	0.893177	1	7	157	FBXO2, RNF144A, DCUN1D5, UBE2E2, MKRN1, RANGAP1, ANAPC7	up	ex_30
Positive Regulation Of Developmental Process (GO:0051094)	0.893187	1	3	94	BRD9, PSEN1, RPS6KA3	down	ex_01
Positive Regulation Of Cell Projection Organization (GO:0031346)	0.893243	1	3	39	METRN, TOX, DDR2	up	astrocytes_05
Regulation Of Vesicle-Mediated Transport (GO:0060627)	0.893533	1	1	38	RUFY2	down	ex_02
Proteasomal Protein Catabolic Process (GO:0010498)	0.894122	1	3	114	TRIM2, RNF185, RHOBTB3	up	ex_21
Endomembrane System Organization (GO:0010256)	0.894366	1	3	86	VMP1, TRAPPC11, ATP8B2	down	ex_23
Positive Regulation Of Cell Population Proliferation (GO:0008284)	0.894574	1	2	102	JAK2, HDAC2	up	ex_22
Regulation Of DNA-templated Transcription (GO:0006355)	0.894594	1	31	583	PKNOX2, LIN54, MED27, PEX14, MBTD1, ZNF398, NCOR2, MTF2, TEAD1, ZNF326, HIPK2, APBB2, VGLL4, FUBP3, TRPS1, OXSR1, KANSL3, RBFOX2, SCMH1, FOXJ3, ERC1, RCOR3, NCOA6, CAMKK2, TAF15, INO80, DNMT3A, TRAK1, EP400, SMAD3, ARID1A	down	ex_21
Regulation Of Nucleic Acid-Templated Transcription (GO:1903506)	0.894886	1	5	153	RB1, RALY, PPARGC1B, STAT3, ZNF626	down	ex_09
Positive Regulation Of Proteasomal Ubiquitin-Dependent Protein Catabolic Process (GO:0032436)	0.895294	1	2	36	CSNK1A1, HECTD1	down	ex_30
Regulation Of Wnt Signaling Pathway (GO:0030111)	0.895294	1	2	36	LRP1, CCNYL1	down	ex_30
Response To Insulin (GO:0032868)	0.895294	1	2	36	OGT, HDAC9	down	ex_30
Positive Regulation Of DNA-binding Transcription Factor Activity (GO:0051091)	0.895503	1	2	60	CRTC3, CAMK2A	down	in_26
Organelle Organization (GO:0006996)	0.89561	1	15	192	USP6NL, PPARGC1A, CSNK1A1, PACSIN1, ABI2, RAB1A, DNM1L, MAPKAP1, MTOR, SEC31A, ARHGEF7, RAB3GAP1, BRWD1, CAMSAP1, GOLPH3	down	ex_30
Chromatin Organization (GO:0006325)	0.89574	1	4	104	HNRNPC, PWWP3A, BICRAL, CABIN1	down	in_26
Positive Regulation Of Cellular Biosynthetic Process (GO:0031328)	0.896086	1	2	45	OGT, NMD3	down	in_20
Positive Regulation Of Protein Modification Process (GO:0031401)	0.896128	1	2	74	RIPK1, PAK1	down	ex_09
Protein Localization (GO:0008104)	0.896273	1	3	149	SNX9, RABL2B, HOOK1	up	ex_17
Positive Regulation Of Protein Kinase B Signaling (GO:0051897)	0.896294	1	1	21	MTDH	down	ex_30
Neuron Projection Extension (GO:1990138)	0.896294	1	1	21	NRN1	down	ex_30
Non-Membrane-Bounded Organelle Assembly (GO:0140694)	0.896435	1	2	29	CAPRIN1, G3BP1	up	astrocytes_18
Protein Maturation (GO:0051604)	0.896527	1	2	41	AASDHPPT, CPE	up	ex_19
Protein Localization To Organelle (GO:0033365)	0.896807	1	5	74	DCP1A, RIPOR1, PAK1, IFT122, BICD1	down	ex_19
Cellular Component Assembly (GO:0022607)	0.897134	1	2	66	DMD, TIAM1	down	in_10
Golgi Vesicle Transport (GO:0048193)	0.897258	1	7	98	STX17, MYO18A, NBAS, TRAPPC12, TRAPPC9, SEC22A, GOSR2	down	ex_19
Positive Regulation Of DNA-templated Transcription (GO:0045893)	0.8974	1	38	434	PPARGC1B, PID1, CTCF, TASP1, NPAS2, GLIS1, NFATC2IP, BCAS3, ARNT, NCK1, E2F3, ZBED4, ARHGEF2, ZFX, SREBF2, CHD8, CHD6, TAF15, CAND2, MYSM1, TET3, WWOX, BRD4, SETD3, NFAT5, MTOR, KLF7, SIN3A, APBB2, FUBP3, CAMK4, ARNT2, NFYC, MLIP, SMAD3, POU2F1, TCF7L2, PKD2	down	ex_19
Axonogenesis (GO:0007409)	0.897615	1	3	83	RYK, DPYSL5, USP9X	down	in_26
Neuron Projection Development (GO:0031175)	0.897706	1	2	103	SH3GL2, CNTNAP1	up	ex_22
Chromatin Remodeling (GO:0006338)	0.897762	1	3	114	PAK1, CHD6, CFDP1	down	ex_24
Regulation Of Protein Kinase Activity (GO:0045859)	0.897773	1	3	50	CCNYL1, SPRED1, PTK2B	down	ex_30
Neuron Differentiation (GO:0030182)	0.897773	1	3	50	MTPN, PBX1, MYEF2	down	ex_30
Regulation Of Protein Kinase Activity (GO:0045859)	0.897775	1	3	49	NF1, PRKRIP1, RAP1A	down	ex_19
Lysosomal Transport (GO:0007041)	0.897792	1	1	35	ANKFY1	down	in_15
Negative Regulation Of Signal Transduction (GO:0009968)	0.897912	1	2	73	VGLL4, MGRN1	down	ex_22
Modulation Of Chemical Synaptic Transmission (GO:0050804)	0.898025	1	3	79	HOMER1, CNTNAP4, DLGAP3	down	ex_06
Positive Regulation Of Protein Phosphorylation (GO:0001934)	0.898363	1	5	120	PPARG, MOB1B, MAVS, FGF9, NELL1	up	ex_30
Non-Membrane-Bounded Organelle Assembly (GO:0140694)	0.89855	1	2	41	TUBGCP5, G3BP1	down	in_08
Regulation Of Transcription By RNA Polymerase II (GO:0006357)	0.898633	1	14	514	BBX, ATF7, KDM7A, EGFR, NPAS3, ZNF398, ZEB1, TEAD1, NFIA, TOX, BRMS1L, MAML3, SOX5, ARID5B	up	in_26
Regulation Of GTPase Activity (GO:0043087)	0.898798	1	3	87	RALGPS2, RSU1, ARHGAP44	down	ex_23
Positive Regulation Of Intracellular Protein Transport (GO:0090316)	0.898931	1	2	58	TCAF1, MAVS	up	ex_30
Positive Regulation Of Cell Population Proliferation (GO:0008284)	0.898948	1	8	110	PID1, ADAM17, FOXP1, NTRK3, GAB2, PAK1, SHANK2, TCF7L2	down	ex_19
Mitochondrial Gene Expression (GO:0140053)	0.899055	1	1	24	PTCD3	down	in_08
Regulation Of DNA Metabolic Process (GO:0051052)	0.899307	1	4	62	ESCO1, UIMC1, NSMCE2, HDAC8	down	ex_19
Negative Regulation Of Transcription By RNA Polymerase II (GO:0000122)	0.899362	1	14	204	MBD2, TCF25, CNOT1, YY1, HMBOX1, TRIM33, NFX1, RTF1, PRDM2, MXD1, DDX5, CHD8, EED, TAF1	down	in_08
Protein Stabilization (GO:0050821)	0.899631	1	4	50	PLPP3, PRKN, LAMP2, ATF7IP	up	astrocytes_05
Negative Regulation Of Nucleic Acid-Templated Transcription (GO:1903507)	0.900289	1	7	159	SIRT2, PPARG, TFDP2, SETDB2, ZHX3, MPHOSPH8, POU3F3	up	ex_30
Regulation Of Translation (GO:0006417)	0.900491	1	4	100	PUM3, SAMD4A, LARP4B, MTOR	down	ex_06
Axonogenesis (GO:0007409)	0.900491	1	4	100	SEMA4D, SEMA6D, ANK3, PTK2	down	ex_06
Regulation Of Macromolecule Metabolic Process (GO:0060255)	0.900755	1	2	59	FUBP3, UTY	down	ex_21
Regulation Of ERK1 And ERK2 Cascade (GO:0070372)	0.900755	1	2	59	MFAP3, EPHB1	down	ex_21
Chromatin Organization (GO:0006325)	0.900919	1	5	122	INO80, MTF2, PAK1, NASP, ARID1A	down	ex_21
Gene Expression (GO:0010467)	0.901287	1	5	120	NUP88, FARSB, TASP1, NCBP3, GALNT2	down	ex_06
DNA Repair (GO:0006281)	0.90153	1	4	102	ZRANB3, INO80, EP400, RNF168	down	ex_21
Positive Regulation Of Macroautophagy (GO:0016239)	0.901759	1	2	36	ELAPOR1, VPS13D	down	ex_19
Regulation Of Mitotic Cell Cycle Phase Transition (GO:1901990)	0.901759	1	2	36	NEK11, KLHL18	down	ex_19
Positive Regulation Of Protein Binding (GO:0032092)	0.901759	1	2	36	NMD3, TCF7L2	down	ex_19
Regulation Of Protein Serine/Threonine Kinase Activity (GO:0071900)	0.901759	1	2	36	SLC8A2, SLC8A3	down	ex_19
Regulation Of Plasma Membrane Bounded Cell Projection Assembly (GO:0120032)	0.901759	1	2	36	TBC1D19, TBC1D22A	down	ex_19
Modification-Dependent Protein Catabolic Process (GO:0019941)	0.901882	1	2	67	KLHL22, FBXO22	down	in_10
Positive Regulation Of Cellular Catabolic Process (GO:0031331)	0.901982	1	2	64	PTPN1, ITCH	down	ex_23
Chemical Synaptic Transmission (GO:0007268)	0.902067	1	3	94	KIF1B, GLRA2, CHRNA7	down	in_12
Positive Regulation Of Protein Modification Process (GO:0031401)	0.902177	1	2	74	ATG7, PAK1	down	ex_22
Regulation Of DNA-templated Transcription (GO:0006355)	0.90221	1	14	386	DAB2IP, TEAD1, UBE2V1, BPTF, NFKB1, ZNF708, RCOR1, HIVEP1, CAMTA1, ATP8B1, ERG, ABL1, KLF7, SP100	down	endothelial_25
Negative Regulation Of Growth (GO:0045926)	0.902634	1	1	27	DCBLD2	down	in_20
Cytosolic Transport (GO:0016482)	0.90298	1	3	40	STX8, CCDC91, TBC1D5	up	astrocytes_05
Modification-Dependent Protein Catabolic Process (GO:0019941)	0.903062	1	3	88	PSMF1, UBR4, ITCH	down	ex_23
Transmembrane Receptor Protein Tyrosine Kinase Signaling Pathway (GO:0007169)	0.903163	1	6	100	IGF1, RHOQ, PTPRJ, KALRN, PTPN2, HGF	down	in_08
Activation Of Protein Kinase Activity (GO:0032147)	0.903416	1	1	17	CAB39L	up	astrocytes_05
Regulation Of Cellular Localization (GO:0060341)	0.903416	1	1	17	RABGAP1L	up	astrocytes_05
Negative Regulation Of Transcription By RNA Polymerase II (GO:0000122)	0.903508	1	5	217	MAX, ORC2, HDAC9, MLIP, SMURF2	down	ex_11
Positive Regulation Of Intracellular Signal Transduction (GO:1902533)	0.903697	1	6	140	WLS, IQGAP1, SEMA4D, PTK2, DLG5, TCF7L2	down	ex_06
Proteasome-Mediated Ubiquitin-Dependent Protein Catabolic Process (GO:0043161)	0.903916	1	5	153	ECPAS, TRIM9, SMURF1, ANAPC4, RNF10	down	ex_22
Positive Regulation Of Protein Modification By Small Protein Conjugation Or Removal (GO:1903322)	0.903936	1	2	37	NDFIP1, CUL3	down	ex_30
Positive Regulation Of DNA Metabolic Process (GO:0051054)	0.903936	1	2	37	SMARCA5, TERF2	down	ex_30
Regulation Of Cilium Assembly (GO:1902017)	0.903936	1	2	37	USP6NL, TCHP	down	ex_30
Inorganic Cation Transmembrane Transport (GO:0098662)	0.903959	1	4	72	KCNB1, NALCN, SLC24A3, PKD2	down	in_08
Defense Response To Virus (GO:0051607)	0.904086	1	2	42	EIF2AK2, SERINC3	up	ex_19
Protein Transport (GO:0015031)	0.904156	1	6	141	SNX27, TANGO2, ARF3, PPARG, KIF13A, SCFD2	up	ex_30
Negative Regulation Of Transcription By RNA Polymerase II (GO:0000122)	0.904212	1	2	165	PHF14, TAF3	up	endothelial_25
Calcium Ion Transport (GO:0006816)	0.904269	1	1	36	TRPM2	down	in_15
Positive Regulation Of Cellular Process (GO:0048522)	0.904399	1	5	127	CEP43, ADAM10, BICRAL, GAREM1, IGF1	down	in_26
Regulation Of Cell Cycle (GO:0051726)	0.904492	1	2	61	TSPYL2, GBF1	down	in_15
Positive Regulation Of Cellular Process (GO:0048522)	0.904814	1	3	144	SPOCK2, MAP1A, HDAC2	up	ex_22
Regulation Of Cell Adhesion (GO:0030155)	0.90532	1	3	50	TNR, PTPRJ, CYTH1	down	ex_19
Positive Regulation Of Cellular Process (GO:0048522)	0.90535	1	4	119	MECP2, IRS1, CTNNB1, CHRNA7	down	in_12
Activation Of GTPase Activity (GO:0090630)	0.905417	1	1	40	RAP1GAP	down	ex_02
Negative Regulation Of DNA-templated Transcription (GO:0045892)	0.905471	1	20	281	RBFOX2, MBD2, YY1, L3MBTL1, TRIM33, ZHX3, RTF1, PRDM2, MXD1, DDX5, CHD8, EED, TAF1, TCF25, CNOT1, ZC3H8, HMBOX1, NFX1, KCTD1, CLOCK	down	in_08
Phosphorylation (GO:0016310)	0.905595	1	5	150	JAK1, MAK, NEK4, SNRK, PANK3	down	in_27
Neuron Projection Development (GO:0031175)	0.905596	1	4	103	PAK1, NMNAT2, ATXN10, EPHB1	down	ex_21
Membrane Organization (GO:0061024)	0.905757	1	2	62	VPS37A, RIMS1	down	in_26
Positive Regulation Of Nucleic Acid-Templated Transcription (GO:1903508)	0.905944	1	4	138	TEAD1, UBE2V1, NFKB1, SP100	down	endothelial_25
Plasma Membrane Bounded Cell Projection Assembly (GO:0120031)	0.906085	1	9	142	ATP6V0D1, SSX2IP, DMTN, ANO6, RAC1, RAB8B, OCRL, SDCBP, ITGB1	up	ex_19
Axon Guidance (GO:0007411)	0.906715	1	2	65	DPYSL5, RNF165	down	ex_23
Intracellular Protein Transport (GO:0006886)	0.906996	1	7	161	NUP93, SNX27, NUP88, ARF3, KIF13A, HEATR3, SCFD2	up	ex_30
Proteasome-Mediated Ubiquitin-Dependent Protein Catabolic Process (GO:0043161)	0.907263	1	8	128	NHLRC3, TRIM9, ITCH, FBXW4, KLHDC1, TAF1, CLOCK, FBXO9	down	in_08
DNA Repair (GO:0006281)	0.907694	1	2	94	CSNK1E, APTX	up	ex_23
mRNA Splicing, Via Spliceosome (GO:0000398)	0.907694	1	2	94	PABPC1, LSM8	up	ex_23
Supramolecular Fiber Organization (GO:0097435)	0.907786	1	2	82	MAP4, SHROOM3	down	ex_17
Inorganic Cation Transmembrane Transport (GO:0098662)	0.908036	1	3	64	TRPM7, KCNB2, TRPC3	down	in_20
Cilium Assembly (GO:0060271)	0.908199	1	2	70	C2CD3, GBF1	down	in_12
Lipid Transport (GO:0006869)	0.908278	1	1	25	PITPNA	down	in_08
Negative Regulation Of Gene Expression (GO:0010629)	0.908378	1	10	135	N4BP1, WWP2, PPHLN1, FOXP1, SMAD3, MARK1, METTL16, TWSG1, HDAC9, DIP2A	down	ex_19
Positive Regulation Of Cell Differentiation (GO:0045597)	0.908404	1	2	77	MACROH2A1, NRCAM	down	ex_09
Positive Regulation Of Protein Metabolic Process (GO:0051247)	0.908413	1	4	52	CPEB3, AGT, EIF4G3, OGT	up	astrocytes_18
Positive Regulation Of DNA-templated Transcription (GO:0045893)	0.908544	1	21	413	SIRT2, PPARG, KMT2E, MLLT3, AKIRIN1, TOX2, PPP3CA, GRIN1, POU3F3, ELF2, QRICH1, MMS19, BRD4, NFIC, TFDP2, SMARCC1, MAVS, SEM1, POU2F2, LPIN1, SSBP3	up	ex_30
Negative Regulation Of Cell Population Proliferation (GO:0008285)	0.908698	1	3	98	E2F3, PAK1, SMAD3	down	ex_01
Ubiquitin-Dependent Protein Catabolic Process (GO:0006511)	0.908857	1	3	111	RNF144B, FBXO11, RBBP6	down	endothelial_25
Gene Expression (GO:0010467)	0.908857	1	3	111	RPS28, RNGTT, WARS1	down	endothelial_25
Peptidyl-Serine Phosphorylation (GO:0018105)	0.90927	1	6	90	HIPK3, MAP3K13, PRKACB, CSNK1A1, MTOR, MAPK1	down	ex_30
Regulation Of Gene Expression (GO:0010468)	0.909296	1	18	365	PID1, RIPK1, LIN54, UTY, ERC1, LRP1, ZNF398, MTF2, ZNF326, TRAF3, RNF168, SRRM4, APBB2, SNRNP70, FUBP3, SMAD3, OXSR1, KANSL3	down	ex_21
Membrane Organization (GO:0061024)	0.909403	1	3	82	NUP93, BIN1, RABEP1	up	ex_30
Regulation Of Autophagy (GO:0010506)	0.90946	1	2	61	EXOC4, GSK3B	up	OPC_07
Protein Deubiquitination (GO:0016579)	0.909539	1	1	46	USP49	down	ex_09
Generation Of Neurons (GO:0048699)	0.909675	1	2	72	DNAAF4, EML1	down	ex_01
Regulation Of Transcription By RNA Polymerase II (GO:0006357)	0.909937	1	21	564	NPAS2, MED27, ZKSCAN1, ZNF875, MED12L, PRDM2, ZNF362, ELP2, HDAC9, APBB1, FUBP3, RPS6KA3, SUPT5H, CREB5, WWC3, BRD9, CNOT1, OVOL2, TSHZ2, ARNT2, PKD2	down	ex_17
Cellular Response To Peptide Hormone Stimulus (GO:0071375)	0.910063	1	2	37	CPEB1, HDAC9	down	ex_19
Negative Regulation Of Nucleic Acid-Templated Transcription (GO:1903507)	0.910823	1	7	164	RBFOX2, NCOR2, SCMH1, DNMT3A, PEX14, RCOR3, VGLL4	down	ex_21
Positive Regulation Of DNA-templated Transcription (GO:0045893)	0.91089	1	15	318	PID1, MBD2, MAX, DHX9, UBE2E1, PRDM5, SFPQ, CHD3, BCL9, MTOR, APBB1, FUBP3, MAPRE3, RBMX, THRB	down	in_15
Vesicle-Mediated Transport (GO:0016192)	0.910891	1	4	194	SNX9, SORT1, HOOK1, ALS2	up	ex_17
Neuron Projection Development (GO:0031175)	0.911355	1	4	81	TBC1D23, BICDL1, ATXN10, WASL	down	in_20
Endomembrane System Organization (GO:0010256)	0.91136	1	2	83	COG6, UBXN2B	down	ex_17
Substantia Nigra Development (GO:0021762)	0.911433	1	1	22	CCDC14	down	ex_19
Regulation Of DNA-templated Transcription Elongation (GO:0032784)	0.911433	1	1	22	ZNF326	down	ex_19
Protein Dephosphorylation (GO:0006470)	0.911908	1	3	41	PPP4R3B, SSH2, PPP2R1B	up	astrocytes_05
Cilium Assembly (GO:0060271)	0.912112	1	2	108	TTBK2, ARL3	up	ex_22
Ubiquitin-Dependent Protein Catabolic Process (GO:0006511)	0.912392	1	4	184	UBE2L3, UBE2D2, CHMP3, ARRB1	up	ex_22
Modulation Of Chemical Synaptic Transmission (GO:0050804)	0.912588	1	2	30	ATP1A2, GSK3B	up	astrocytes_05
Phosphorylation (GO:0016310)	0.912826	1	10	172	CDK19, PRKAA2, PRKCI, PRKCB, JAK2, VRK1, MAPKAP1, SIK3, NEK11, TAF2	down	in_20
Transmembrane Receptor Protein Tyrosine Kinase Signaling Pathway (GO:0007169)	0.912901	1	6	73	FRS2, SAMD12, SIPA1L1, EGFR, PAK2, TIAM1	up	astrocytes_18
Regulation Of Autophagy (GO:0010506)	0.912944	1	5	88	ULK2, EXOC4, HGF, TPCN1, BCL2	down	in_08
Regulation Of Neuron Projection Development (GO:0010975)	0.912979	1	2	75	PTPN9, ZNF365	down	in_27
Protein Deubiquitination (GO:0016579)	0.912982	1	2	43	OTUD4, USP37	down	in_08
Regulation Of Cell Cycle Process (GO:0010564)	0.912982	1	2	43	SMARCB1, L3MBTL1	down	in_08
DNA Repair (GO:0006281)	0.913161	1	7	103	SMARCA5, TRRAP, ZRANB3, RAD18, NPM1, MSH3, FMR1	down	ex_30
Regulation Of Protein Phosphorylation (GO:0001932)	0.913469	1	3	65	TRAF3IP1, CORO1C, ARRB1	down	in_20
Negative Regulation Of Cellular Process (GO:0048523)	0.913588	1	4	149	MDM4, NEURL1, TSC1, SMAD3	down	ex_24
Brain Development (GO:0007420)	0.91385	1	3	42	CDK5RAP2, NDUFS4, RAB3GAP1	up	astrocytes_18
Protein Dephosphorylation (GO:0006470)	0.91385	1	3	42	PPP4R3B, PTPRK, PPP2CB	up	astrocytes_18
Neuron Development (GO:0048666)	0.913997	1	2	77	STX3, ATXN10	down	ex_22
Gene Expression (GO:0010467)	0.914041	1	2	63	NUP88, NUP160	down	in_15
Neuron Development (GO:0048666)	0.914041	1	2	63	TMEM108, TENM1	down	in_15
Axonogenesis (GO:0007409)	0.914506	1	6	91	APLP2, AFG3L2, NTNG1, ANK3, FYN, NRCAM	down	ex_30
Positive Regulation Of Phosphorylation (GO:0042327)	0.914575	1	3	59	RIPK1, GLMN, HGF	down	in_08
Protein Localization To Membrane (GO:0072657)	0.914965	1	4	74	TM9SF4, KCNB1, RABEP1, GAK	down	in_08
Negative Regulation Of Gene Expression (GO:0010629)	0.915065	1	4	109	IGF1, ADAM10, CNOT10, BMPR1A	down	in_26
Endocytosis (GO:0006897)	0.915146	1	2	88	MYO6, PIK3C2A	down	ex_24
Regulation Of Autophagy (GO:0010506)	0.915402	1	9	125	ULK2, NPRL3, FBXL2, ATP6V0A2, EXOC7, KLHL22, SREBF2, TPCN1, MTOR	down	ex_19
Brain Development (GO:0007420)	0.915648	1	1	67	CNTN5	up	in_26
Modulation Of Chemical Synaptic Transmission (GO:0050804)	0.915822	1	2	79	KCNMB4, SLC8A3	down	ex_09
Chromatin Remodeling (GO:0006338)	0.916132	1	4	82	HNRNPC, KDM1A, GLMN, KDM5A	down	in_20
Protein Localization (GO:0008104)	0.916333	1	7	164	SNX27, ARF3, LYST, KIF13A, CNTLN, SCFD2, CROCC	up	ex_30
Double-Strand Break Repair (GO:0006302)	0.916523	1	4	66	TP53BP1, SFPQ, CHD4, RNF138	down	ex_30
Regulation Of DNA-templated Transcription (GO:0006355)	0.91662	1	6	524	CELSR2, NR3C2, NR3C1, PHF14, ZNF791, ZBTB38	up	ex_11
Regulation Of DNA-templated Transcription (GO:0006355)	0.916951	1	25	507	PHF20L1, CRLF3, NEK4, E2F3, IGF1, FBXW11, TARBP1, OXSR1, KDM3B, RBFOX2, ZNF253, ZNF518A, ATXN7, BICRAL, MAF, RORA, ZNF644, ARRB1, RCOR3, TAF15, RNF111, ZNF141, GTF2H1, GCFC2, CAMK4	down	in_26
Chromatin Remodeling (GO:0006338)	0.917326	1	2	110	PSIP1, HDAC2	up	ex_22
Vesicle-Mediated Transport (GO:0016192)	0.917527	1	4	188	SYTL2, STX3, DCLK1, RABEP1	down	ex_11
Negative Regulation Of DNA-templated Transcription (GO:0045892)	0.917602	1	11	327	RBFOX2, BTAF1, ZNF875, PEX14, FBXW11, PRDM2, SUPT5H, WWC3, CNOT1, HDAC9, APBB1	down	ex_17
Positive Regulation Of Double-Strand Break Repair (GO:2000781)	0.917681	1	2	44	MORF4L1, UBE2V2	up	ex_19
Positive Regulation Of Wnt Signaling Pathway (GO:0030177)	0.917681	1	2	44	UBE2B, ATP6V0C	up	ex_19
Positive Regulation Of Amide Metabolic Process (GO:0034250)	0.917706	1	2	38	LARP4B, MTOR	down	ex_19
Neuron Projection Development (GO:0031175)	0.918316	1	3	96	PAK1, PAK3, RAB6A	down	ex_02
Regulation Of Cell Population Proliferation (GO:0042127)	0.918492	1	7	197	RBFOX2, PDGFC, PRKDC, ADAM17, BRD9, PAK1, SMAD3	down	ex_01
Regulation Of Protein Phosphorylation (GO:0001932)	0.918545	1	3	92	PID1, TNIK, FGF1	down	ex_23
Protein Dephosphorylation (GO:0006470)	0.918647	1	2	62	MTMR4, PPP3CA	up	ex_30
Positive Regulation Of Gene Expression (GO:0010628)	0.919122	1	11	149	PID1, CTCF, ADAM19, LARP4B, NTRK3, MTOR, P2RX7, FUBP3, SMAD3, MARK1, RBM20	down	ex_19
Positive Regulation Of Neuron Projection Development (GO:0010976)	0.919258	1	2	39	PACSIN1, PTK2B	down	ex_30
Potassium Ion Transmembrane Transport (GO:0071805)	0.919258	1	2	39	SLC12A5, KCNN2	down	ex_30
Neuron Development (GO:0048666)	0.919391	1	2	65	RYK, RASGRF1	down	in_26
Regulation Of G1/S Transition Of Mitotic Cell Cycle (GO:2000045)	0.919455	1	2	44	SMARCB1, PKD2	down	in_08
Nervous System Development (GO:0007399)	0.919527	1	6	159	RBFOX2, DPYSL5, EVL, NEURL1, FKTN, MTR	down	ex_23
Membrane Organization (GO:0061024)	0.919664	1	2	68	AZIN2, EXOC7	down	ex_23
Positive Regulation Of Phosphorylation (GO:0042327)	0.919664	1	2	68	TNIK, FGF1	down	ex_23
Regulation Of Gene Expression (GO:0010468)	0.919782	1	18	366	SIRT2, CCDC3, PPARG, ZNF680, ZNF675, SETDB2, ZNF626, NELL1, TRIM22, TTBK1, ZBTB1, POU3F3, AFF3, ZNF804A, NSD2, FGF9, NOS1AP, RBMS3	up	ex_30
Chromatin Organization (GO:0006325)	0.919842	1	3	116	BRD9, GATAD1, CABIN1	down	ex_17
Protein-Containing Complex Assembly (GO:0065003)	0.919842	1	3	116	PEX14, ZNHIT6, KPNA3	down	ex_17
Negative Regulation Of Macromolecule Metabolic Process (GO:0010605)	0.919942	1	2	63	LRP1, SMAD3	down	ex_21
Cellular Response To Growth Factor Stimulus (GO:0071363)	0.920085	1	3	42	EGFR, SOX5, BMPR1A	up	astrocytes_05
Positive Regulation Of Protein Metabolic Process (GO:0051247)	0.920172	1	3	60	ATG7, SAMD4A, RAB7A	down	in_08
Protein Localization (GO:0008104)	0.920474	1	12	164	ACTB, ANK3, SEC31A, HEATR5B, ARF1, MYO6, PACSIN1, NPM1, AKAP10, RAB1A, DNAJC15, CACNG3	down	ex_30
Protein Localization (GO:0008104)	0.920948	1	2	125	CNTLN, ANGPT1	up	in_08
Positive Regulation Of Cellular Catabolic Process (GO:0031331)	0.921323	1	2	49	CNOT1, PRKAA2	down	in_20
Endocytosis (GO:0006897)	0.921489	1	3	85	BIN1, DENND1A, ANXA11	up	ex_30
Protein Phosphorylation (GO:0006468)	0.921726	1	6	167	PRKCI, PRKCE, TAOK3, ULK2, GRK3, CAMK1D	down	in_10
Positive Regulation Of Transcription By RNA Polymerase II (GO:0045944)	0.922148	1	8	211	TFCP2, MED12L, PTPRN, PRDM2, AHI1, APBB2, BCL11B, RBMX	down	in_10
Protein Stabilization (GO:0050821)	0.922416	1	5	80	PFN2, PPARGC1A, BAG4, CDC37, NAA15	down	ex_30
Supramolecular Fiber Organization (GO:0097435)	0.922691	1	2	65	MYO6, HIP1	down	in_15
Negative Regulation Of Nucleic Acid-Templated Transcription (GO:1903507)	0.922826	1	5	163	RB1, SCMH1, L3MBTL1, ZNF827, ZMYND11	down	ex_09
Negative Regulation Of Cellular Process (GO:0048523)	0.923188	1	5	152	BRD9, PLXNC1, SEMA4D, RIPOR2, SMAD3	down	ex_01
Regulation Of Canonical Wnt Signaling Pathway (GO:0060828)	0.923351	1	2	72	ANKRD6, CCNYL1	down	ex_02
Positive Regulation Of Cell Differentiation (GO:0045597)	0.923351	1	2	72	KITLG, RPS6KA3	down	ex_02
Vesicle-Mediated Transport (GO:0016192)	0.92342	1	4	217	RAB3IP, VAMP2, TMED10, AMPH	up	ex_24
Regulation Of Canonical Wnt Signaling Pathway (GO:0060828)	0.923592	1	2	69	PRICKLE1, TCF7L2	down	ex_23
Cellular Component Assembly (GO:0022607)	0.923646	1	1	59	SYCP2	down	astrocytes_18
Negative Regulation Of Developmental Process (GO:0051093)	0.92378	1	2	45	ARID4A, NEUROD2	up	ex_19
Nuclear-Transcribed mRNA Catabolic Process (GO:0000956)	0.92378	1	2	45	EXOSC6, GSPT1	up	ex_19
Regulation Of G1/S Transition Of Mitotic Cell Cycle (GO:2000045)	0.92378	1	2	45	RDX, APPL1	up	ex_19
Protein-Containing Complex Assembly (GO:0065003)	0.923836	1	2	78	CUL3, DNM1L	down	in_27
Phosphorylation (GO:0016310)	0.924024	1	17	218	CDK19, XYLB, DGKH, DGKI, MAP3K13, MTOR, FYN, SIK3, PANK3, WNK2, CAMK4, ATR, NEK11, MAP4K4, PAK1, MARK1, GRK3	down	ex_19
Organelle Assembly (GO:0070925)	0.924268	1	2	157	AP3S2, OCRL	up	ex_09
Endosomal Transport (GO:0016197)	0.924295	1	2	91	DCLK1, RAB9B	down	ex_24
Vesicle-Mediated Transport (GO:0016192)	0.924508	1	2	138	STX16, AMPH	up	in_10
Cellular Response To Organic Cyclic Compound (GO:0071407)	0.924547	1	3	54	ACTB, GOLPH3, CTNNA1	down	ex_30
Receptor-Mediated Endocytosis (GO:0006898)	0.924547	1	3	54	OCRL, LRP1, GRB2	down	ex_30
Intracellular Protein Transport (GO:0006886)	0.924803	1	3	175	TMED10, RPAIN, RAB21	up	ex_24
Neuron Projection Morphogenesis (GO:0048812)	0.924833	1	4	76	CPNE1, ALCAM, FARP1, TAOK3	down	in_08
Chromatin Remodeling (GO:0006338)	0.925026	1	2	100	TOP1, HP1BP3	up	ex_23
Regulation Of Small GTPase Mediated Signal Transduction (GO:0051056)	0.925364	1	1	44	ARHGAP20	down	ex_02
mRNA Splicing, Via Spliceosome (GO:0000398)	0.925411	1	3	94	PRPF40B, GCFC2, USP49	down	ex_23
Regulation Of Gene Expression (GO:0010468)	0.925845	1	15	377	PRKAA2, PID1, ATXN7, RIPK1, PRDM2, PSEN1, YEATS2, ZNF506, ZNF827, ZZZ3, ARNT2, EPB41L4B, SMAD3, OXSR1, MAPK8	down	ex_01
Translation (GO:0006412)	0.9259	1	2	82	AGO2, DAP3	down	ex_09
Positive Regulation Of Transcription By RNA Polymerase II (GO:0045944)	0.925935	1	9	281	MED27, MED12L, PRDM2, SUPT5H, APBB1, FUBP3, ARNT2, PKD2, RPS6KA3	down	ex_17
Peptide Biosynthetic Process (GO:0043043)	0.926028	1	2	40	DARS1, PCSK1	down	ex_30
Regulation Of Small GTPase Mediated Signal Transduction (GO:0051056)	0.926494	1	1	49	ARHGAP15	down	ex_22
Proteasomal Protein Catabolic Process (GO:0010498)	0.926643	1	3	109	TRIM9, SMURF1, RHBDD1	down	ex_22
Protein Ubiquitination (GO:0016567)	0.926742	1	7	183	WSB1, LNPEP, WWP2, NEURL1, ITCH, FBXW11, CAND2	down	ex_23
Regulation Of Transcription By RNA Polymerase II (GO:0006357)	0.926743	1	6	536	ZMYND8, NR3C2, NR3C1, PHF14, ZNF791, ZBTB38	up	ex_11
Negative Regulation Of Nucleic Acid-Templated Transcription (GO:1903507)	0.92697	1	5	134	RBFOX2, ZNF253, GCFC2, RCOR3, FBXW11	down	in_26
Nervous System Development (GO:0007399)	0.92721	1	9	105	CDK5RAP2, ATXN3, EGFR, DYRK1A, ZMYND8, GPM6A, TRAK2, TRAK1, EP300	up	astrocytes_18
Proteasomal Protein Catabolic Process (GO:0010498)	0.927227	1	8	116	RFFL, NEDD4L, TRIM9, WWP2, KLHL22, PLAA, SMURF1, RHBDD1	down	ex_19
Regulation Of Neuron Projection Development (GO:0010975)	0.92734	1	2	75	ULK4, SHANK3	down	in_12
Axon Guidance (GO:0007411)	0.927377	1	4	68	GAP43, RAC1, FYN, NRCAM	down	ex_30
Ribosome Biogenesis (GO:0042254)	0.927819	1	1	39	HEATR3	up	ex_30
Negative Regulation Of Transcription By RNA Polymerase II (GO:0000122)	0.927863	1	7	230	CNOT1, ZNF875, HDAC9, APBB1, PRDM2, SUPT5H, WWC3	down	ex_17
Protein-Containing Complex Assembly (GO:0065003)	0.927908	1	4	118	TRAPPC11, MNAT1, HGSNAT, CAND2	down	ex_23
Protein Transport (GO:0015031)	0.928233	1	4	139	SEC13, TVP23C, SCFD2, TLK1	down	ex_09
Regulation Of ERK1 And ERK2 Cascade (GO:0070372)	0.928412	1	3	62	EPHA7, LMO3, ROR1	up	ex_19
Negative Regulation Of Apoptotic Process (GO:0043066)	0.928564	1	5	101	PRKAA2, PRKCI, MSH2, MAPKAP1, AHI1	down	in_20
Negative Regulation Of Macromolecule Metabolic Process (GO:0010605)	0.928677	1	2	64	MARK1, TAF1	down	ex_06
Endosomal Transport (GO:0016197)	0.928709	1	3	87	SNX27, DENND1A, TBC1D5	up	ex_30
Regulation Of Nucleic Acid-Templated Transcription (GO:1903506)	0.928863	1	6	148	MTF2, SPIN3, ZNF506, ZZZ3, ARNT2, CLOCK	down	ex_06
Negative Regulation Of Programmed Cell Death (GO:0043069)	0.92903	1	3	125	CCND2, RHBDD1, MAPKAP1	down	ex_24
Negative Regulation Of Apoptotic Process (GO:0043066)	0.929447	1	3	102	MSH2, PTPRZ1, CTNNB1	down	in_12
Proteasome-Mediated Ubiquitin-Dependent Protein Catabolic Process (GO:0043161)	0.929575	1	5	141	TRIM9, WWP2, ITCH, FBXW11, FBXL13	down	ex_23
Regulation Of Intracellular Signal Transduction (GO:1902531)	0.929616	1	2	122	PPP1R16B, TIAM2	up	ex_17
Positive Regulation Of Neuron Projection Development (GO:0010976)	0.93009	1	2	32	DDR2, TOX	up	astrocytes_05
Regulation Of Proteasomal Ubiquitin-Dependent Protein Catabolic Process (GO:0032434)	0.930154	1	3	55	CSNK1A1, OGT, HECTD1	down	ex_30
Regulation Of Cellular Component Organization (GO:0051128)	0.930154	1	3	55	RUFY1, PACSIN1, MTOR	down	ex_30
mRNA Splicing, Via Spliceosome (GO:0000398)	0.93022	1	2	89	SRSF12, RBM4	down	ex_17
Positive Regulation Of Protein Modification Process (GO:0031401)	0.930375	1	3	62	ATG7, RIPK1, HGF	down	in_08
Dephosphorylation (GO:0016311)	0.930375	1	3	62	PPP4R3A, PTPRJ, PPP2R3A	down	in_08
Protein Stabilization (GO:0050821)	0.930397	1	2	74	COG3, HSPD1	down	ex_02
Regulation Of DNA-templated Transcription (GO:0006355)	0.93046	1	23	577	TASP1, MSL2, TEAD1, UBP1, HDAC9, VGLL4, KANSL3, KDM3B, RPS6KA3, SCMH1, NPAT, FOXJ3, SFMBT1, CREG1, CREB5, TAF2, BRD9, RNF10, RUNX2, UCHL5, CAMK4, ARNT2, MDFIC	down	ex_22
Negative Regulation Of Cell Differentiation (GO:0045596)	0.930712	1	3	54	SMAD3, MARK1, HDAC9	down	ex_19
Positive Regulation Of Autophagy (GO:0010508)	0.930712	1	3	54	ULK2, NPRL3, TPCN1	down	ex_19
DNA Damage Response (GO:0006974)	0.931041	1	3	89	SMC6, PDS5B, NIPBL	up	OPC_07
Regulation Of Small GTPase Mediated Signal Transduction (GO:0051056)	0.931066	1	2	46	RASGRF2, KALRN	down	in_08
Regulation Of Organelle Organization (GO:0033043)	0.931066	1	2	46	USP6NL, YY1	down	in_08
Regulation Of Cell Cycle (GO:0051726)	0.931092	1	1	99	YY1AP1	up	ex_09
Positive Regulation Of Ubiquitin-Dependent Protein Catabolic Process (GO:2000060)	0.931197	1	2	40	SMURF1, SH3RF3	down	ex_19
Proteolysis Involved In Protein Catabolic Process (GO:0051603)	0.931199	1	1	28	DDI2	down	in_08
Positive Regulation Of DNA-templated Transcription (GO:0045893)	0.93135	1	14	429	AGO1, LRP6, E2F3, HIVEP1, NCOA6, PRKN, PRDM2, CHD6, LDB2, BCLAF3, KLF7, ARNT2, MLIP, SMAD3	down	ex_24
Protein-Containing Complex Assembly (GO:0065003)	0.931642	1	9	129	PEX14, ZNHIT6, FARP2, TRAPPC12, SMAD3, GEMIN5, P2RX7, CAND2, NCK1	down	ex_19
Protein Transport (GO:0015031)	0.931648	1	2	123	SNX9, RABL2B	up	ex_17
Regulation Of Transcription By RNA Polymerase II (GO:0006357)	0.932088	1	5	423	ZIC1, TPR, ZNF518A, ZFHX3, CNOT1	down	astrocytes_05
Negative Regulation Of Cell Population Proliferation (GO:0008285)	0.932776	1	2	95	SMARCA2, DNAJB2	up	ex_21
Phosphate-Containing Compound Metabolic Process (GO:0006796)	0.932887	1	1	47	LHPP	down	in_12
DNA Repair (GO:0006281)	0.93297	1	2	90	PSME4, APTX	down	ex_17
Regulation Of GTPase Activity (GO:0043087)	0.93297	1	2	90	RABGAP1, SRGAP3	down	ex_17
Protein Modification By Small Protein Conjugation (GO:0032446)	0.933022	1	2	131	UBE2E2, TRIM69	up	in_08
Regulation Of Cell Adhesion (GO:0030155)	0.933085	1	2	33	ATM, ATXN3	up	astrocytes_18
Protein Modification Process (GO:0036211)	0.933193	1	8	192	ATG10, CDK14, PKN2, PPP1R12A, CDK6, USP25, FER, GSK3B	up	OPC_07
Protein Modification By Small Protein Conjugation (GO:0032446)	0.933386	1	3	101	HERC2, ATG7, SH3RF3	down	in_10
Negative Regulation Of DNA-templated Transcription (GO:0045892)	0.933478	1	7	304	RBFOX2, MAX, ORC2, HDAC9, ZNF827, MLIP, SMURF2	down	ex_11
Translation (GO:0006412)	0.933736	1	2	83	LARS2, PTCD3	down	ex_22
Positive Regulation Of Cell Population Proliferation (GO:0008284)	0.933793	1	4	110	FGF9, SMARCC1, POU3F3, IGF1R	up	ex_30
Proteasomal Protein Catabolic Process (GO:0010498)	0.933793	1	4	110	SIRT2, KLHL22, PLAA, TNFSF13B	up	ex_30
Vesicle-Mediated Transport (GO:0016192)	0.933915	1	9	209	SNX27, BIN1, ARF3, DENND1A, SPIRE2, KIF13A, RABEP1, PIK3R4, SCFD2	up	ex_30
Positive Regulation Of DNA-templated Transcription (GO:0045893)	0.933994	1	13	387	NPAS2, MED12L, FBXW11, PRDM2, SUPT5H, CREB5, TAF15, MTOR, APBB1, FUBP3, ARNT2, PKD2, RPS6KA3	down	ex_17
Intracellular Protein Transport (GO:0006886)	0.934135	1	1	104	VPS45	up	in_15
Regulation Of Transcription By RNA Polymerase II (GO:0006357)	0.934318	1	55	627	NPAS2, NFATC2IP, BCAS3, E2F3, ZHX3, ARHGEF2, SREBF2, SETD3, CBFB, ZNF75A, HDAC9, HDAC8, APBB2, JAZF1, NFX1, FUBP3, NFYC, MLIP, TARBP1, POU2F1, TCF7L2, KDM3B, PPARGC1B, PID1, ZNF236, CTCF, FOXP1, GLIS1, ARNT, NCK1, ZBED4, ZFX, LRRFIP1, WWC1, WWC3, CHD8, CHD6, BACH2, ZNF133, ZNF131, MYSM1, TET3, WWOX, BRD4, WWP2, ZNF559, KCNIP3, DNMT3A, NFAT5, FNIP1, KLF7, SIN3A, ARNT2, SMAD3, PKD2	down	ex_19
Anterograde Trans-Synaptic Signaling (GO:0098916)	0.934409	1	2	79	GRIK2, RPS6KA3	down	ex_01
Regulation Of DNA-templated Transcription (GO:0006355)	0.934442	1	20	421	MBD2, MNAT1, DHX9, PRDM5, ELP3, ASCC1, HDAC9, APBB1, FUBP3, TENM1, TARBP1, RBFOX2, MAX, SFMBT1, SNX6, SFPQ, CHD3, MAPRE3, KCTD1, USP13	down	in_15
Regulation Of Apoptotic Process (GO:0042981)	0.93461	1	2	228	IP6K2, ANO6	up	ex_01
Endocytosis (GO:0006897)	0.934707	1	2	69	PIKFYVE, HEATR5A	down	in_26
Negative Regulation Of Multicellular Organismal Process (GO:0051241)	0.934708	1	2	66	PLCL1, CYP51A1	up	ex_30
Brain Development (GO:0007420)	0.935015	1	3	63	TBC1D23, BBS2, CHD8	down	in_08
Regulation Of Apoptotic Process (GO:0042981)	0.935207	1	10	231	PRKCI, KCNMA1, RIPK1, PHLPP1, FYN, MBTD1, SH3RF1, EP400, RHBDD1, OXSR1	down	ex_21
Positive Regulation Of Developmental Process (GO:0051094)	0.935312	1	3	90	MAP3K13, ARID1A, SHLD2	down	ex_21
Small GTPase Mediated Signal Transduction (GO:0007264)	0.935392	1	1	42	RERG	down	in_15
Regulation Of Apoptotic Process (GO:0042981)	0.935752	1	4	208	MAP3K5, IP6K2, OPA1, NAA16	up	ex_17
Receptor-Mediated Endocytosis (GO:0006898)	0.935998	1	3	55	TMEM108, GRK3, CLTCL1	down	ex_19
Protein Localization To Nucleus (GO:0034504)	0.936261	1	2	47	IPO9, NUP133	down	in_08
DNA-templated Transcription (GO:0006351)	0.936343	1	2	52	MED4, FUBP3	down	in_20
Regulation Of Cell Differentiation (GO:0045595)	0.936343	1	2	52	ZFHX2, NF1	down	in_20
Transmembrane Receptor Protein Tyrosine Kinase Signaling Pathway (GO:0007169)	0.936344	1	2	82	PTPN11, AHI1	down	in_27
Modification-Dependent Protein Catabolic Process (GO:0019941)	0.936506	1	3	70	FBXL4, KLHL3, ARRB1	down	in_20
Mitotic Cell Cycle Phase Transition (GO:0044772)	0.937131	1	2	41	PPME1, E2F3	down	ex_19
mRNA Metabolic Process (GO:0016071)	0.937131	1	2	41	SRRM4, METTL16	down	ex_19
Protein Transport (GO:0015031)	0.937414	1	3	123	VPS26C, MIA2, SCFD1	down	ex_17
Protein Phosphorylation (GO:0006468)	0.937414	1	17	227	ATG14, PRKACB, CSNK1A1, JAK1, HIPK3, ABI2, MAK, MAP3K13, LRRK1, MTOR, FYN, SIK2, MAP4K4, YWHAZ, PEAK1, PTK2B, MAPK1	down	ex_30
Protein Phosphorylation (GO:0006468)	0.93749	1	14	155	CSNK1A1, TAOK3, PKN2, CDKL1, RICTOR, EGFR, DYRK1A, STK38L, WNK1, ATM, MAP4K5, PAK2, SMAD2, USP15	up	astrocytes_18
Regulation Of Cell Cycle (GO:0051726)	0.937716	1	2	97	UHMK1, EIF4G2	up	ex_21
Regulation Of Apoptotic Process (GO:0042981)	0.937874	1	3	222	TRIM2, FKBP8, FAIM2	up	ex_09
Regulation Of Intracellular Signal Transduction (GO:1902531)	0.937963	1	7	86	EZR, TAOK3, EGFR, FAM13A, ARHGAP5, DOCK3, GNA13	up	astrocytes_05
Vesicle-Mediated Transport To The Plasma Membrane (GO:0098876)	0.937994	1	2	42	EXOC6, VPS39	down	ex_30
Negative Regulation Of Wnt Signaling Pathway (GO:0030178)	0.937994	1	2	42	LRP1, CSNK1A1	down	ex_30
Regulation Of JNK Cascade (GO:0046328)	0.937994	1	2	42	PTK2B, MAP4K4	down	ex_30
Regulation Of Organelle Assembly (GO:1902115)	0.937994	1	2	42	USP6NL, NPM1	down	ex_30
Regulation Of Signal Transduction (GO:0009966)	0.938227	1	2	67	GRK4, NELL1	up	ex_30
Supramolecular Fiber Organization (GO:0097435)	0.938367	1	3	91	MYO6, RIPK1, FYN	down	ex_21
Peptidyl-Serine Phosphorylation (GO:0018105)	0.938404	1	3	90	SRPK1, TTBK1, MAST4	up	ex_30
Regulation Of Gene Expression (GO:0010468)	0.93963	1	3	331	ZBTB38, NR3C1, KAT2B	up	ex_02
Regulation Of Apoptotic Process (GO:0042981)	0.939643	1	7	222	PRKAA2, RIPK1, BCL2, MAPKAP1, EP400, PSEN1, MAPK8	down	ex_09
Positive Regulation Of Epithelial Cell Migration (GO:0010634)	0.940112	1	2	34	AGT, IQSEC1	up	astrocytes_18
Regulation Of Gene Expression (GO:0010468)	0.940373	1	21	307	PID1, RIPK1, YY1, LRP1, CPNE1, IGF1, CD46, PRDM2, TAF1, ACVR1B, TRA2B, ZSCAN26, PHF20, ZNF331, GLMN, SLC24A3, SRRM4, SNRNP70, HNRNPH3, KANSL3, CLOCK	down	in_08
Endocytosis (GO:0006897)	0.940413	1	1	57	CLINT1	down	endothelial_25
Organelle Organization (GO:0006996)	0.940572	1	7	136	PRKCI, MAPKAP1, PEX14, COG7, RANBP9, WASL, PEX3	down	in_20
DNA Metabolic Process (GO:0006259)	0.940619	1	2	93	PSME4, ORC3	down	ex_17
Negative Regulation Of DNA-templated Transcription (GO:0045892)	0.940629	1	13	313	RBFOX2, ZNF875, PRICKLE1, FBXW11, ZNF133, WWP2, GCFC2, KAT6B, KAT6A, ZFPM2, CUX1, MLIP, TCF7L2	down	ex_23
Protein Localization To Cell Periphery (GO:1990778)	0.940716	1	2	53	KCNB2, RABEP1	down	in_20
Protein Ubiquitination (GO:0016567)	0.940743	1	8	193	RNF217, ANAPC7, TNFSF13B, TRIM22, FBXO2, RNF144A, KLHL22, MKRN1	up	ex_30
Mitochondrial Translation (GO:0032543)	0.942153	1	1	30	MRPS21	up	ex_19
Positive Regulation Of Cellular Catabolic Process (GO:0031331)	0.942302	1	2	69	SNX9, SH3D19	down	ex_21
Negative Regulation Of Apoptotic Process (GO:0043066)	0.942722	1	2	129	OPA1, NAA16	up	ex_17
Regulation Of Gene Expression (GO:0010468)	0.942793	1	11	343	LIN54, ZNF407, NTRK3, CD46, PRDM2, WWC3, MTOR, APBB1, OVOL2, FUBP3, ARNT2	down	ex_17
Negative Regulation Of Nucleic Acid-Templated Transcription (GO:1903507)	0.943397	1	3	113	VGLL4, ARID4A, RUNX1T1	down	in_27
Regulation Of Apoptotic Process (GO:0042981)	0.943468	1	8	212	UNC13B, BRAF, MTCH2, NEURL1, ITCH, RAF1, EP400, GRM4	down	ex_23
Protein Modification By Small Protein Conjugation (GO:0032446)	0.944172	1	2	125	BTRC, BIRC6	up	in_26
Positive Regulation Of Gene Expression (GO:0010628)	0.944394	1	2	130	EIF3E, ZNF804A	up	ex_17
Positive Regulation Of Intracellular Protein Transport (GO:0090316)	0.944754	1	3	58	ANK3, TMEM30A, FYN	down	ex_30
Ras Protein Signal Transduction (GO:0007265)	0.944803	1	2	54	NF1, RAPGEF1	down	in_20
Central Nervous System Development (GO:0007417)	0.94527	1	5	96	BTD, JARID2, TBC1D23, CHD8, PKD2	down	in_08
Modulation Of Chemical Synaptic Transmission (GO:0050804)	0.945353	1	4	72	FMR1, SYN3, SLC8A3, GRM5	down	ex_30
Regulation Of Anatomical Structure Morphogenesis (GO:0022603)	0.945633	1	3	66	CFL1, MEF2C, CDK5R1	up	ex_19
Negative Regulation Of Transcription By RNA Polymerase II (GO:0000122)	0.94579	1	4	207	ZNF398, ZEB1, ARID5B, BRMS1L	up	in_26
Regulation Of Gene Expression (GO:0010468)	0.946103	1	14	322	CGGBP1, ZNF253, ATXN7, ADAM10, RORA, IGF1, ZNF141, ADNP2, GCFC2, GLMN, RIMS1, TXK, BMPR1A, OXSR1	down	in_26
Cellular Response To Oxygen-Containing Compound (GO:1901701)	0.946211	1	3	117	SLC38A9, MTOR, CPNE4	down	ex_22
Endocytosis (GO:0006897)	0.946692	1	5	84	LRP8, TMEM108, MYO6, CLTCL1, CSNK1G1	down	ex_19
Regulation Of Intracellular Signal Transduction (GO:1902531)	0.946789	1	4	90	BCR, PDE2A, UBE2V1, EP300	down	in_20
Regulation Of Transcription By RNA Polymerase II (GO:0006357)	0.946883	1	30	599	PKNOX2, MED27, FLYWCH1, ZNF398, NCOR2, TEAD1, ZNF337, HIPK2, APBB2, JAZF1, NFX1, FUBP3, MLIP, CDH13, TRPS1, OXSR1, KANSL3, PID1, RIPK1, FOXJ3, RCOR3, NCOA6, INO80, ZNF133, DNMT3A, ZMYM5, TRAK1, SMAD3, ARID1A, PKD2	down	ex_21
Regulation Of Gene Expression (GO:0010468)	0.94703	1	29	366	RC3H1, PPARGC1A, PRKAR1A, PID1, RBPJ, SRSF10, OLFM1, PEG3, OGT, SMARCA5, LRP1, ANK3, PRDM2, SFPQ, DDX3X, CHD4, ATG14, TRRAP, NDFIP1, TERF2, ZNF131, MTF2, CNOT7, FGF1, ILDR2, MTOR, PTBP3, ARNT2, HNRNPH3	down	ex_30
Protein Autophosphorylation (GO:0046777)	0.947386	1	1	54	MAK	down	in_27
Cell Morphogenesis Involved In Neuron Differentiation (GO:0048667)	0.947573	1	2	43	KLF7, NRCAM	down	ex_19
Protein Autophosphorylation (GO:0046777)	0.947738	1	2	70	MAP3K9, IGF1R	up	ex_30
Protein-Containing Complex Assembly (GO:0065003)	0.947913	1	2	82	FARP2, PIK3C2A	down	in_12
mRNA Splicing, Via Spliceosome (GO:0000398)	0.948382	1	3	93	SNRNP70, TXNL4A, USP49	down	ex_06
Regulation Of Cell Growth (GO:0001558)	0.948622	1	2	55	DCBLD2, MAPKAP1	down	in_20
Brain Development (GO:0007420)	0.949004	1	2	70	NF1, ARNT2	down	ex_06
Regulation Of DNA-templated Transcription (GO:0006355)	0.949115	1	22	582	TASP1, MSL2, E2F3, ZMYND11, HIPK2, ZNF827, PPARGC1B, ATXN7, STAT3, TFCP2, SCMH1, L3MBTL1, ZNF626, ZNF704, HIVEP1, PSEN1, TAF15, RB1, RNF111, BRD9, KLF7, EP400	down	ex_09
Positive Regulation Of Signal Transduction (GO:0009967)	0.949739	1	2	91	STAT3, ADAMTS3	down	ex_09
Positive Regulation Of Protein Phosphorylation (GO:0001934)	0.950356	1	2	83	CHRNA7, ALS2	down	in_12
Protein Modification Process (GO:0036211)	0.950532	1	15	330	MTMR4, MAP3K9, B3GALT5, NEK1, FBXO2, SRPK1, TTBK1, PPP3CA, STK36, ST8SIA5, RSKR, NIM1K, PIK3R4, GRK4, GRK3	up	ex_30
Cytosolic Transport (GO:0016482)	0.950586	1	2	71	PIK3R4, TBC1D5	up	ex_30
Cellular Response To Cytokine Stimulus (GO:0071345)	0.950586	1	2	71	ZNF675, TNFRSF21	up	ex_30
Regulation Of Autophagy (GO:0010506)	0.950713	1	3	74	PRKAA2, SNX32, EP300	down	in_20
Negative Regulation Of Multicellular Organismal Process (GO:0051241)	0.951123	1	2	72	ADAM17, PLCL2	down	ex_21
Positive Regulation Of Protein Phosphorylation (GO:0001934)	0.951441	1	5	98	IGF1, PTPRJ, RIPK1, TOM1L1, HGF	down	in_08
Regulation Of DNA-templated Transcription (GO:0006355)	0.951564	1	23	539	E2F3, FBXW11, MTF2, ELP2, UBE2V1, ZC3H8, HDAC9, TP53BP1, KANSL3, RPS6KA3, RBFOX2, STAT2, BTAF1, ARNT, ZNF704, HBP1, GTF2H1, BRD9, BRD8, YEATS2, ZNF506, RNF10, EP400	down	ex_02
Positive Regulation Of Intracellular Signal Transduction (GO:1902533)	0.952205	1	5	140	WLS, RIPK1, PELI1, PTPRJ, CDH13	down	ex_21
Gene Expression (GO:0010467)	0.952211	1	3	120	TASP1, RNGTT, RBM4	down	ex_22
Nervous System Development (GO:0007399)	0.95264	1	5	158	RBFOX2, FARP1, SHC3, INTU, RPS6KA3	down	ex_02
Endomembrane System Organization (GO:0010256)	0.95347	1	2	91	SEC31A, TRAPPC11	down	ex_22
Negative Regulation Of Cell Population Proliferation (GO:0008285)	0.95347	1	2	91	VGLL4, PAK1	down	ex_22
Positive Regulation Of Signal Transduction (GO:0009967)	0.953512	1	1	83	ARMC9	up	in_26
Synapse Organization (GO:0050808)	0.953558	1	2	51	KIRREL3, FARP1	down	in_08
Regulation Of DNA-templated Transcription (GO:0006355)	0.953619	1	52	608	TASP1, NPAS2, PEX14, E2F3, ZHX3, UIMC1, SETBP1, CAND2, HNRNPL, ZNF37A, MTF2, SETD3, ZNF326, CBFB, HDAC9, ZNF827, APBB2, VGLL4, FUBP3, NFYC, TARBP1, GPBP1L1, POU2F1, TCF7L2, KDM3B, RBFOX2, PPARGC1B, ZNF236, ATF7IP2, CTCF, FOXP1, FOXN3, GLIS1, SCMH1, ARNT, ZNF708, ZFX, LRRFIP1, WWC1, WWC3, CHD8, TAF15, BACH2, BRD4, WWP2, DNMT3A, NFAT5, KLF7, SIN3A, CAMK4, ARNT2, SMAD3	down	ex_19
Regulation Of Protein Binding (GO:0043393)	0.953627	1	3	59	PEX14, NMD3, TCF7L2	down	ex_19
Positive Regulation Of Programmed Cell Death (GO:0043068)	0.953766	1	2	73	KCNMA1, RIPK1	down	ex_21
Negative Regulation Of Cell Population Proliferation (GO:0008285)	0.953941	1	2	93	E2F3, PAK1	down	ex_09
Modulation Of Chemical Synaptic Transmission (GO:0050804)	0.954076	1	2	79	CNTNAP4, GRM4	down	ex_23
Neuron Projection Morphogenesis (GO:0048812)	0.954076	1	2	79	TNIK, DIP2A	down	ex_23
Inorganic Cation Transmembrane Transport (GO:0098662)	0.954076	1	2	79	TRPC1, SLC24A3	down	ex_23
Golgi Vesicle Transport (GO:0048193)	0.954244	1	3	96	COG5, ARF3, SPIRE2	up	ex_30
Cytosolic Transport (GO:0016482)	0.954457	1	2	72	DENND5A, GBF1	down	ex_06
Negative Regulation Of Programmed Cell Death (GO:0043069)	0.954571	1	3	105	BRAF, ITCH, RAF1	down	ex_23
Positive Regulation Of Multicellular Organismal Process (GO:0051240)	0.954802	1	4	84	GLMN, SMARCB1, LRP1, ACVR1B	down	in_08
Negative Regulation Of Gene Expression (GO:0010629)	0.954833	1	2	83	ROBO1, ZNF540	down	in_10
Positive Regulation Of Nucleic Acid-Templated Transcription (GO:1903508)	0.954898	1	2	180	MAP2K2, SMARCA2	up	ex_09
Regulation Of Autophagy (GO:0010506)	0.955391	1	4	118	CCNY, TPCN1, MTOR, MAPK8	down	ex_06
Phosphorylation (GO:0016310)	0.955812	1	11	132	CSNK1A1, TAOK3, PKN2, CDKL1, RICTOR, DYRK1A, STK38L, WNK1, ATM, MAP4K5, PAK2	up	astrocytes_18
Positive Regulation Of DNA-templated Transcription (GO:0045893)	0.955928	1	4	278	RFX3, BMPR2, BTRC, KDM5A	up	in_27
Anterograde Trans-Synaptic Signaling (GO:0098916)	0.956059	1	4	75	SLC12A5, BSN, DLG3, MAPK1	down	ex_30
Brain Development (GO:0007420)	0.956272	1	2	74	SYNJ2, NCOA6	down	ex_21
Regulation Of G1/S Transition Of Mitotic Cell Cycle (GO:2000045)	0.956351	1	2	45	ADAM17, PKD2	down	ex_19
Negative Regulation Of Developmental Process (GO:0051093)	0.956351	1	2	45	KLF7, SIN3A	down	ex_19
Retrograde Transport, Endosome To Golgi (GO:0042147)	0.956638	1	2	46	HEATR5B, GOSR1	down	ex_30
Plasma Membrane Bounded Cell Projection Assembly (GO:0120031)	0.956843	1	6	82	IFT80, RFX2, CIBAR1, SPAG16, PIBF1, GOLPH3	up	astrocytes_18
Cellular Component Assembly (GO:0022607)	0.956891	1	6	100	PEX14, NEDD9, VMP1, ZFYVE27, GEMIN5, NLGN1	down	ex_19
Protein Transport (GO:0015031)	0.957018	1	2	84	HERC2, SCAMP5	down	in_10
Ubiquitin-Dependent Protein Catabolic Process (GO:0006511)	0.957048	1	7	182	RNF144A, RNF217, SIRT2, TTC3, KLHL22, PLAA, TNFSF13B	up	ex_30
Chemical Synaptic Transmission (GO:0007268)	0.957121	1	7	115	SLC12A5, BSN, GABRA1, SYN3, DLG3, CBLN2, MAPK1	down	ex_30
Protein-Containing Complex Organization (GO:0043933)	0.957124	1	2	52	NUP133, DHX9	down	in_08
Cytoskeleton Organization (GO:0007010)	0.957124	1	2	52	WDPCP, TPM1	down	in_08
Negative Regulation Of Translation (GO:0017148)	0.957264	1	3	60	CPEB1, FTO, METTL16	down	ex_19
Generation Of Neurons (GO:0048699)	0.957663	1	4	74	ASTN1, MARK1, KIAA0319L, NRCAM	down	ex_19
Intracellular Protein Transport (GO:0006886)	0.958022	1	2	75	SNX13, STX7	up	OPC_07
Protein Transport (GO:0015031)	0.958404	1	10	150	STX17, ARFIP1, SIL1, ARHGEF2, MYO6, RIC1, VMP1, STX2, TVP23C, SCFD2	down	ex_19
Regulation Of Gene Expression (GO:0010468)	0.95844	1	16	278	PRKAA2, MECP2, ADAM19, OGT, MAPK14, LRP1, CD46, YY1AP1, YTHDC1, UBE2V1, GLMN, ZNF736, ZZZ3, PDE2A, FUBP3, HNRNPH1	down	in_20
Regulation Of Gene Expression (GO:0010468)	0.958758	1	2	244	ZFHX3, RO60	down	astrocytes_05
Protein Phosphorylation (GO:0006468)	0.958851	1	17	232	CDK19, MAPKAPK5, MAP3K13, MTOR, CSNK1G1, FYN, ULK2, SIK3, WNK2, CAMK4, ATR, NEK11, MAP4K4, PAK1, MARK1, GRK3, CAMK1D	down	ex_19
Inorganic Cation Transmembrane Transport (GO:0098662)	0.959413	1	2	85	ATP6V0A1, TRPC1	down	ex_02
Protein-Containing Complex Assembly (GO:0065003)	0.95952	1	5	101	DHX9, CLTA, RIPK1, GAK, TRAPPC11	down	in_08
Positive Regulation Of Multicellular Organismal Process (GO:0051240)	0.959642	1	6	101	PPARGC1B, ALMS1, MAP3K13, MTOR, SIN3A, SMAD3	down	ex_19
Transmembrane Receptor Protein Tyrosine Kinase Signaling Pathway (GO:0007169)	0.959814	1	3	103	IGF1, RYK, GHR	down	in_26
Nitrogen Compound Transport (GO:0071705)	0.960194	1	2	46	SLC35F3, SLC13A3	down	ex_19
Regulation Of Neuron Projection Development (GO:0010975)	0.960194	1	5	90	SEZ6, NTNG1, NDEL1, PTPRS, PTK2B	down	ex_30
Organelle Organization (GO:0006996)	0.96021	1	2	115	CEP78, ATXN7	down	astrocytes_18
Apoptotic Process (GO:0006915)	0.960225	1	1	50	PLAGL1	down	in_26
Endosomal Transport (GO:0016197)	0.960476	1	3	49	TMCC1, RAB10, TBC1D5	up	astrocytes_05
Regulation Of Cell Differentiation (GO:0045595)	0.960733	1	4	75	CDK5RAP1, TNR, NF1, NLGN1	down	ex_19
Positive Regulation Of Protein Metabolic Process (GO:0051247)	0.960901	1	2	76	VGLL4, SAMD4A	down	ex_21
Modification-Dependent Protein Catabolic Process (GO:0019941)	0.961099	1	2	95	RNF213, SMURF1	down	ex_22
Chemical Synaptic Transmission (GO:0007268)	0.961374	1	3	119	GABRA2, GRIK2, RPS6KA3	down	ex_01
Regulation Of Autophagy (GO:0010506)	0.961374	1	3	119	PRKAA2, FBXL2, MAPK8	down	ex_01
Regulation Of Nucleic Acid-Templated Transcription (GO:1903506)	0.961556	1	4	139	MTF2, UBE2V1, YEATS2, ZNF506	down	ex_02
RNA Splicing, Via Transesterification Reactions With Bulged Adenosine As Nucleophile (GO:0000377)	0.962348	1	5	89	TXNL4A, CWF19L1, GEMIN5, PRPF40B, RBM6	down	ex_19
Negative Regulation Of Gene Expression (GO:0010629)	0.962387	1	3	126	MARK1, HDAC9, RBM4	down	ex_22
Nervous System Development (GO:0007399)	0.962426	1	6	165	DSCAML1, MYT1L, NELL1, ZMYND8, DPF1, POU3F3	up	ex_30
Positive Regulation Of Transcription By RNA Polymerase II (GO:0045944)	0.962427	1	5	260	ATF7, EGFR, MAML3, TEAD1, NFIA	up	in_26
Positive Regulation Of Cell Differentiation (GO:0045597)	0.963036	1	2	77	SMAD3, ARID1A	down	ex_21
Regulation Of Canonical Wnt Signaling Pathway (GO:0060828)	0.963036	1	2	77	WLS, NPHP4	down	ex_21
Protein Localization To Plasma Membrane (GO:0072659)	0.963486	1	2	54	KCNB1, GAK	down	in_08
Positive Regulation Of Protein Metabolic Process (GO:0051247)	0.963595	1	4	76	VGLL4, LARP4B, SLC25A37, MTOR	down	ex_19
Regulation Of DNA-templated Transcription (GO:0006355)	0.963628	1	4	400	ZIC1, THOC1, ZNF518A, ZFHX3	down	astrocytes_05
Regulation Of DNA Repair (GO:0006282)	0.963751	1	3	62	NPAS2, ATR, UIMC1	down	ex_19
Gene Expression (GO:0010467)	0.964326	1	2	92	NUP88, TASP1	down	ex_01
Transmembrane Receptor Protein Tyrosine Kinase Signaling Pathway (GO:0007169)	0.964449	1	2	97	PAK1, GHR	down	ex_22
Regulation Of Cell Migration (GO:0030334)	0.964744	1	5	114	CORO1C, NF1, OGT, ACTN4, SCAI	down	in_20
Positive Regulation Of DNA-templated Transcription (GO:0045893)	0.96551	1	10	281	TFCP2, MED12L, PTPRN, PRDM2, ARHGEF11, AHI1, RBBP4, APBB2, BCL11B, RBMX	down	in_10
Protein Phosphorylation (GO:0006468)	0.965535	1	14	232	HIPK1, EIF2AK2, TOP1, EPHA7, PPP3CB, CAMKV, CDK5R1, CLK1, MKNK1, PDPK1, LMTK2, CAMK2B, ACVR1B, MAPK1	up	ex_19
Ubiquitin-Dependent Protein Catabolic Process (GO:0006511)	0.965553	1	5	184	RNF213, OTUD7A, TRIM9, USP28, SMURF1	down	ex_22
Intracellular Monoatomic Cation Homeostasis (GO:0030003)	0.965602	1	1	39	SLC30A7	down	in_20
Protein Localization To Plasma Membrane (GO:0072659)	0.965925	1	2	39	PACS2, EFR3B	up	astrocytes_18
protein-RNA Complex Assembly (GO:0022618)	0.966263	1	4	77	TXNL4A, GEMIN5, KHDC4, EIF3F	down	ex_19
Positive Regulation Of Signal Transduction (GO:0009967)	0.966483	1	4	62	CRADD, GKAP1, CNTN1, SASH1	up	astrocytes_05
Positive Regulation Of DNA-templated Transcription (GO:0045893)	0.966502	1	3	315	NR2F2, UBA2, LMO3	up	in_12
Protein Import Into Nucleus (GO:0006606)	0.96693	1	2	48	E2F3, NUP88	down	ex_19
Positive Regulation Of NF-kappaB Transcription Factor Activity (GO:0051092)	0.96693	1	2	48	MAP3K13, ARHGEF2	down	ex_19
Negative Regulation Of Apoptotic Process (GO:0043066)	0.966964	1	5	147	MGMT, BNIP3L, POU3F3, IGF1R, ERCC5	up	ex_30
Cellular Response To Growth Factor Stimulus (GO:0071363)	0.966964	1	2	49	APLP2, DSTYK	down	ex_30
Cytosolic Transport (GO:0016482)	0.967241	1	1	73	RAB9B	down	ex_24
Transmembrane Receptor Protein Tyrosine Kinase Signaling Pathway (GO:0007169)	0.967306	1	3	102	PTK2, RAPGEF1, PAK1	down	ex_06
Chromatin Remodeling (GO:0006338)	0.967351	1	1	69	BPTF	down	endothelial_25
DNA Metabolic Process (GO:0006259)	0.967647	1	3	104	ZRANB3, INO80, EP400	down	ex_21
Endosomal Transport (GO:0016197)	0.968083	1	2	86	CLEC16A, VPS26C	down	ex_23
Neuron Development (GO:0048666)	0.968791	1	2	80	SRRM4, ATXN10	down	ex_21
Positive Regulation Of Cell Migration (GO:0030335)	0.969057	1	4	64	ATM, EGFR, TIAM1, SEMA3A	up	astrocytes_18
Apoptotic Process (GO:0006915)	0.969304	1	3	64	ELMO1, FAM162A, MTOR	down	ex_19
Positive Regulation Of Cellular Catabolic Process (GO:0031331)	0.969609	1	2	40	CNOT1, MTDH	up	astrocytes_18
Regulation Of Nucleic Acid-Templated Transcription (GO:1903506)	0.97024	1	5	117	UBE2V1, ZNF736, ACTN4, ZZZ3, YY1AP1	down	in_20
Organelle Assembly (GO:0070925)	0.970399	1	9	166	ATP6V0D1, SSX2IP, GABARAP, RAB8B, OCRL, TSG101, FMR1, WIPI2, ATP2A2	up	ex_19
Protein Localization (GO:0008104)	0.970545	1	4	164	SEC13, SMURF1, SCFD2, TLK1	down	ex_09
Regulation Of DNA-templated Transcription (GO:0006355)	0.970747	1	6	397	TOX, BTRC, KDM5A, RFX3, HMG20A, CAMK2D	up	in_27
Negative Regulation Of Gene Expression (GO:0010629)	0.970776	1	4	127	MACROH2A1, MARK1, PTBP3, TAF1	down	ex_06
Regulation Of Nucleic Acid-Templated Transcription (GO:1903506)	0.971061	1	5	150	ZNF680, ZNF675, NSD2, ZNF626, TRIM22	up	ex_30
Endocytosis (GO:0006897)	0.971157	1	3	53	DNM2, EPN2, HIP1	up	astrocytes_18
Cellular Component Assembly (GO:0022607)	0.971263	1	2	88	VMP1, MNAT1	down	ex_23
Protein-Containing Complex Assembly (GO:0065003)	0.971342	1	3	126	RIPK1, SMAD3, ARL6	down	ex_01
Protein Modification Process (GO:0036211)	0.971959	1	17	197	PPP4R2, CSNK1A1, TAOK3, PKN2, CDKL1, DYRK1A, LARGE1, STK38L, WNK1, ATM, PTPRK, PPP2CB, SERP1, MAP4K5, PPP4R3B, PAK2, UBA3	up	astrocytes_18
Positive Regulation Of Autophagy (GO:0010508)	0.972487	1	2	51	MTDH, TRIM5	down	ex_30
Cell-Cell Adhesion Via Plasma-Membrane Adhesion Molecules (GO:0098742)	0.972487	1	2	51	NTNG1, PTPRS	down	ex_30
Regulation Of Cell Adhesion (GO:0030155)	0.972487	1	2	51	TNPO1, PTK2B	down	ex_30
Positive Regulation Of GTPase Activity (GO:0043547)	0.972534	1	2	85	TBC1D22A, RASGRF1	down	in_26
Positive Regulation Of Protein Phosphorylation (GO:0001934)	0.972574	1	3	83	XRCC5, JAK2, ARRB1	down	in_20
Heart Development (GO:0007507)	0.972909	1	2	41	GJA1, SGCD	up	astrocytes_18
Positive Regulation Of Protein Modification Process (GO:0031401)	0.973214	1	4	80	ADAM17, PAK1, FNIP1, NTRK3	down	ex_19
Regulation Of Cell Differentiation (GO:0045595)	0.973601	1	2	58	SMARCB1, DDX5	down	in_08
Neuron Projection Morphogenesis (GO:0048812)	0.973679	1	2	83	PAK1, EPHB1	down	ex_21
Inorganic Cation Transmembrane Transport (GO:0098662)	0.97385	1	5	96	ATP6V1B2, KCNN2, SLC8A3, ATP6V1A, ATP6V1D	down	ex_30
Transcription By RNA Polymerase II (GO:0006366)	0.973967	1	3	53	ZBTB1, SOX5, ELP4	up	astrocytes_05
Positive Regulation Of Nucleic Acid-Templated Transcription (GO:1903508)	0.974199	1	4	187	LRP6, NCOA6, ARNT2, SMAD3	down	ex_24
Cell-Cell Junction Assembly (GO:0007043)	0.974605	1	1	34	CTNNA1	down	ex_30
Regulation Of Gene Expression (GO:0010468)	0.974973	1	7	240	ZNF675, SMARCA1, HNRNPD, ZNF280D, MTF2, ARNT2, TERF2IP	down	in_27
Translation (GO:0006412)	0.975137	1	2	84	GFM2, PTCD3	down	ex_21
Regulation Of Nucleic Acid-Templated Transcription (GO:1903506)	0.97514	1	4	137	ZNF141, ZNF253, GCFC2, RORA	down	in_26
Cytosolic Transport (GO:0016482)	0.975215	1	4	81	CLTCL1, RIC1, MYO1D, DOP1B	down	ex_19
Positive Regulation Of Developmental Process (GO:0051094)	0.975525	1	5	95	LRP8, DLG5, MAP3K13, NLGN1, SIN3A	down	ex_19
Protein Phosphorylation (GO:0006468)	0.975824	1	4	162	JAK1, MAK, NEK4, SNRK	down	in_27
Positive Regulation Of Nucleic Acid-Templated Transcription (GO:1903508)	0.975866	1	12	184	CTCF, TASP1, BRD4, SETD3, NPAS2, FUBP3, CAMK4, ARNT2, SMAD3, CHD8, TAF15, CAND2	down	ex_19
Protein Modification Process (GO:0036211)	0.976055	1	4	325	PPP3R1, PKN2, JAK2, PDPK1	up	ex_09
Vesicle-Mediated Transport (GO:0016192)	0.976253	1	6	192	RAB3IP, EXOC7, ATP9B, TVP23C, DENND3, CLEC16A	down	ex_23
Chromatin Organization (GO:0006325)	0.976584	1	2	122	SMARCA2, H3-3A	up	ex_21
Regulation Of Cellular Component Organization (GO:0051128)	0.976824	1	2	60	HSP90AA1, SLITRK4	up	ex_19
Positive Regulation Of Cell Projection Organization (GO:0031346)	0.977114	1	2	53	MAP3K13, PTK2B	down	ex_30
Protein Stabilization (GO:0050821)	0.977157	1	2	84	CTNND1, TAF1	down	ex_06
Regulation Of Transcription By RNA Polymerase II (GO:0006357)	0.977226	1	23	548	PHF20L1, AGO2, MNAT1, ZNF875, ZNF362, AEBP2, UBP1, FGF1, MLIP, KDM4C, BMPR1A, TCF7L2, KANSL3, PID1, PPP1R12A, NCOA6, CDK12, ZNF133, WWP2, BRD9, NFAT5, ZFPM2, CUX1	down	ex_23
Regulation Of DNA-templated Transcription (GO:0006355)	0.977726	1	27	576	PKNOX1, PPARG, MED27, KMT2E, MLLT3, TRIM22, ZHX3, TOX2, ZNF83, POU3F3, ELF2, MMS19, NFIC, NSD2, TFDP2, MPHOSPH8, POU2F2, SIRT2, ZNF680, ZNF675, SETDB2, ZNF626, QRICH1, BRD4, MYT1L, SMARCC1, DPF1	up	ex_30
Monoatomic Cation Transmembrane Transport (GO:0098655)	0.977912	1	2	102	RYR3, CNGB1	down	ex_01
mRNA Processing (GO:0006397)	0.978091	1	6	110	SRRM4, CWF19L1, PRPF40B, TXNL4A, GEMIN5, RBM6	down	ex_19
Regulation Of Transcription By RNA Polymerase II (GO:0006357)	0.978129	1	19	443	MBD2, MNAT1, TRIM37, DHX9, PRDM5, ELP3, BCL9, HDAC9, APBB1, FUBP3, TARBP1, RBMX, THRB, PID1, MAX, UBE2E1, SFPQ, CHD3, MAPRE3	down	in_15
Cellular Response To Growth Factor Stimulus (GO:0071363)	0.978503	1	2	43	EGFR, SMAD4	up	astrocytes_18
Positive Regulation Of Transcription By RNA Polymerase II (GO:0045944)	0.97911	1	2	202	RFX3, BMPR2	up	in_27
Regulation Of Transcription By RNA Polymerase II (GO:0006357)	0.979498	1	22	555	ZNF875, E2F3, ELP2, UBE2V1, ORC2, ASXL3, HDAC9, TP53BP1, MLIP, KANSL3, RPS6KA3, RIPK1, STAT2, ARNT, CCNC, ZNF704, HBP1, BRD9, BRD8, YEATS2, RNF10, ITGB1BP1	down	ex_02
Regulation Of Transcription By RNA Polymerase II (GO:0006357)	0.979536	1	21	602	AGO2, ZNF875, E2F3, HIPK2, MLIP, PPARGC1B, PID1, ATXN7, RIPK1, STAT3, TFCP2, ZNF704, HIVEP1, UBE2E1, PSEN1, RB1, BRD9, GTF2F2, MACROH2A1, ZNF529, KLF7	down	ex_09
Chromatin Organization (GO:0006325)	0.979867	1	3	112	ZBTB1, DPF1, SMARCC1	up	ex_30
Regulation Of Programmed Cell Death (GO:0043067)	0.979876	1	3	69	ACTN4, LRP8, FYN	down	ex_19
Negative Regulation Of Apoptotic Process (GO:0043066)	0.979886	1	3	117	FZD3, IGF1, OXSR1	down	in_26
Positive Regulation Of Developmental Process (GO:0051094)	0.980183	1	2	68	CORO1C, OGT	down	in_20
Chromatin Organization (GO:0006325)	0.980367	1	3	88	HNRNPC, ZZZ3, KDM5A	down	in_20
Negative Regulation Of Cellular Process (GO:0048523)	0.980476	1	3	142	BRD9, VGLL4, BRINP1	down	ex_22
Protein Modification By Small Protein Conjugation (GO:0032446)	0.980757	1	4	149	WWP2, ITCH, FBXW11, CAND2	down	ex_23
Plasma Membrane Bounded Cell Projection Organization (GO:0120036)	0.980788	1	1	64	ARMC2	down	ex_23
Cytosolic Transport (GO:0016482)	0.980842	1	3	71	ATG14, HEATR5B, GOSR1	down	ex_30
Retrograde Transport, Endosome To Golgi (GO:0042147)	0.981181	1	2	54	CLTCL1, RIC1	down	ex_19
Positive Regulation Of I-kappaB kinase/NF-kappaB Signaling (GO:0043123)	0.981181	1	2	54	PPP5C, BRD4	down	ex_19
Negative Regulation Of Cellular Process (GO:0048523)	0.981445	1	3	146	RB1, BRD9, PLXNC1	down	ex_09
Phosphorylation (GO:0016310)	0.981544	1	12	218	HIPK1, DGKE, EIF2AK2, TOP1, EPHA7, PPP3CB, MKNK1, PDPK1, LMTK2, CAMK2B, ACVR1B, MAPK1	up	ex_19
Modulation Of Chemical Synaptic Transmission (GO:0050804)	0.981609	1	2	69	NPTXR, BCR	down	in_20
Regulation Of DNA-templated Transcription (GO:0006355)	0.981916	1	3	387	PRKCB, SETD3, HIVEP3	down	OPC_07
Translation (GO:0006412)	0.981921	1	2	88	FARSB, RARS1	down	ex_06
Protein Phosphorylation (GO:0006468)	0.982235	1	11	203	CDK17, RIPK1, TAOK3, CDKL2, MAPKAPK5, ABI2, ULK2, FAM20B, TAF1, CAMK2A, ACVR1B	down	in_08
Endosomal Transport (GO:0016197)	0.982275	1	4	87	REPS1, HEATR5B, GOSR1, VPS39	down	ex_30
Negative Regulation Of Transcription By RNA Polymerase II (GO:0000122)	0.982532	1	7	223	ZNF133, WWP2, ZNF875, ZFPM2, CUX1, MLIP, TCF7L2	down	ex_23
Regulation Of Autophagy (GO:0010506)	0.982551	1	3	116	FBXL2, KLHL22, LEPR	down	ex_21
Regulation Of Cellular Component Organization (GO:0051128)	0.98263	1	2	44	CCNL2, IL17RB	up	astrocytes_05
Regulation Of DNA-templated Transcription (GO:0006355)	0.982855	1	4	425	NR2F2, PRICKLE1, UBA2, TIAL1	up	in_12
Negative Regulation Of Cellular Biosynthetic Process (GO:0031327)	0.982886	1	2	55	DCAF5, FYN	down	ex_19
Endosomal Transport (GO:0016197)	0.983081	1	5	100	CLEC16A, CCDC93, CLTCL1, RIC1, ALMS1	down	ex_19
Gene Expression (GO:0010467)	0.983099	1	2	98	AGO2, SORL1	down	ex_23
Transcription By RNA Polymerase II (GO:0006366)	0.983284	1	4	86	E2F3, CBFB, NFX1, NFAT5	down	ex_19
Protein Ubiquitination (GO:0016567)	0.983288	1	5	194	NEDD4L, CUL5, UBR1, FBXL2, SMURF1	down	ex_01
Phosphorylation (GO:0016310)	0.983343	1	10	190	CDK17, XYLB, TAOK3, CDKL2, DGKG, FAM20B, TAF1, CAMK2A, ACVR1B, GK5	down	in_08
Regulation Of Gene Expression (GO:0010468)	0.983516	1	12	335	PID1, CD36, DIP2A, BRAF, WWP2, GCFC2, KAT6B, KAT6A, FGF1, SLC24A3, BMPR1A, KANSL3	down	ex_23
Regulation Of Mitotic Cell Cycle (GO:0007346)	0.983539	1	1	38	TTC28	down	ex_30
Regulation Of DNA-templated Transcription (GO:0006355)	0.984128	1	22	542	PHF20L1, MNAT1, PRICKLE1, FBXW11, CAND2, ZNF362, AEBP2, KAT6B, KAT6A, UBP1, KDM4C, TCF7L2, KANSL3, RBFOX2, NCOA6, WWP2, GCFC2, BRD9, NFAT5, ZFPM2, CUX1, EP400	down	ex_23
Positive Regulation Of Cellular Process (GO:0048522)	0.984211	1	9	154	ADAM17, NTRK3, MTOR, GAB2, NEDD9, PTPRJ, KLHL22, PAK1, SHANK2	down	ex_19
Neuron Projection Guidance (GO:0097485)	0.984216	1	2	57	FYN, NRCAM	down	ex_30
Regulation Of Protein Catabolic Process (GO:0042176)	0.984441	1	2	56	VGLL4, RIC1	down	ex_19
Gene Expression (GO:0010467)	0.984948	1	2	118	AGO2, TASP1	down	ex_09
Gene Expression (GO:0010467)	0.985091	1	3	119	NCBP3, GALNT2, RBM6	down	ex_21
Central Nervous System Development (GO:0007417)	0.985262	1	2	105	SHC3, RPS6KA3	down	ex_02
Cilium Assembly (GO:0060271)	0.985481	1	5	118	ATP6V0D1, SSX2IP, DYNLL1, RAB8B, OCRL	up	ex_19
Protein-Containing Complex Organization (GO:0043933)	0.985858	1	2	57	PEX14, GEMIN5	down	ex_19
Negative Regulation Of Programmed Cell Death (GO:0043069)	0.985934	1	2	97	IGF1, OXSR1	down	in_26
Cellular Response To Oxygen-Containing Compound (GO:1901701)	0.985934	1	2	97	RORA, CAPN2	down	in_26
Regulation Of Neuron Projection Development (GO:0010975)	0.986323	1	3	59	TOX, DDR2, GSK3B	up	astrocytes_05
Membrane Organization (GO:0061024)	0.986353	1	2	66	RABEP1, EXOC4	down	in_08
Cellular Component Assembly (GO:0022607)	0.986871	1	3	85	BSN, DHX9, CFAP46	down	in_08
mRNA Splicing, Via Spliceosome (GO:0000398)	0.987485	1	5	104	CWF19L1, PRPF40B, TXNL4A, GEMIN5, RBM6	down	ex_19
Regulation Of Translation (GO:0006417)	0.987485	1	5	104	PUM3, LARP4B, MAPKAPK5, GEMIN5, MTOR	down	ex_19
Plasma Membrane Bounded Cell Projection Organization (GO:0120036)	0.987608	1	1	65	FRY	up	ex_30
Cytoskeleton Organization (GO:0007010)	0.987852	1	1	32	BRWD1	up	astrocytes_05
Regulation Of Translation (GO:0006417)	0.98832	1	2	96	ATXN2, MTG1	up	ex_30
Regulation Of Proteasomal Ubiquitin-Dependent Protein Catabolic Process (GO:0032434)	0.988326	1	2	59	N4BP1, SH3RF3	down	ex_19
Central Nervous System Development (GO:0007417)	0.988407	1	2	105	GRIN2A, NCOA6	down	ex_23
Positive Regulation Of Nucleic Acid-Templated Transcription (GO:1903508)	0.988728	1	3	178	MEF2C, NEK4, SMARCA2	up	ex_21
Regulation Of Cell Migration (GO:0030334)	0.98878	1	2	113	ULK4, DOCK10	down	in_12
Regulation Of Transcription By RNA Polymerase II (GO:0006357)	0.988915	1	20	593	TBK1, RARB, TEAD1, UBP1, ORC2, HDAC9, MLIP, KANSL3, KDM3B, RPS6KA3, NPAT, FOXJ3, CREG1, ATAD2B, CREB5, TAF2, BRD9, RNF10, RUNX2, ARNT2	down	ex_22
Negative Regulation Of DNA-templated Transcription (GO:0045892)	0.989227	1	10	317	RBFOX2, BTAF1, ZNF875, FBXW11, UBE2V1, YEATS2, ZC3H8, ORC2, HDAC9, MLIP	down	ex_02
Protein Modification Process (GO:0036211)	0.989242	1	2	335	MTMR2, ST8SIA1	up	ex_01
Regulation Of Nucleic Acid-Templated Transcription (GO:1903506)	0.98931	1	8	150	TRRAP, PPARGC1A, MTF2, SRSF10, SMARCA5, ARNT2, PRDM2, SFPQ	down	ex_30
Negative Regulation Of Transcription By RNA Polymerase II (GO:0000122)	0.989364	1	8	186	USP9X, MECP2, UBE2V1, CNOT1, OGT, PDE2A, EP300, KDM1A	down	in_20
Regulation Of Translation (GO:0006417)	0.989563	1	2	99	SAMD4A, GEMIN5	down	ex_21
Gene Expression (GO:0010467)	0.989706	1	2	141	UPF2, BICD1	down	ex_24
Positive Regulation Of Intracellular Signal Transduction (GO:1902533)	0.990123	1	2	142	NTRK2, PRKN	down	ex_24
Nervous System Development (GO:0007399)	0.990314	1	5	136	ADAM23, NF1, ATXN10, EP300, AHI1	down	in_20
Protein Modification Process (GO:0036211)	0.991114	1	7	318	PPP3R1, NEK4, MGAT4A, EPHA7, UBE2L3, PDPK1, MAPK1	up	ex_21
Axonogenesis (GO:0007409)	0.991366	1	2	79	USP9X, NEO1	down	in_20
Negative Regulation Of Transcription By RNA Polymerase II (GO:0000122)	0.992075	1	8	243	CTBP2, SEMA4D, MACROH2A1, ZNF529, MLIP, NR2C1, TCF7L2, TAF1	down	ex_06
Regulation Of Autophagy (GO:0010506)	0.992079	1	2	112	EXOC7, TLK2	down	ex_23
Regulation Of Gene Expression (GO:0010468)	0.99224	1	10	361	STX3, MSL2, NPAT, CLK4, RIMS1, ZFP64, MTOR, ARNT2, MARK1, KANSL3	down	ex_22
Positive Regulation Of Programmed Cell Death (GO:0043068)	0.992277	1	3	80	UNC13B, FAM162A, NF1	down	ex_19
Regulation Of Nucleic Acid-Templated Transcription (GO:1903506)	0.992353	1	3	142	GCFC2, KAT6B, KAT6A	down	ex_23
Regulation Of Nucleic Acid-Templated Transcription (GO:1903506)	0.992503	1	5	127	ZSCAN26, ZNF331, PRDM2, CLOCK, ACVR1B	down	in_08
Regulation Of Apoptotic Process (GO:0042981)	0.992613	1	5	226	ATG7, MTOR, MAP4K4, RHBDD1, RPS6KA3	down	ex_22
Golgi Vesicle Transport (GO:0048193)	0.992778	1	1	94	SEC22A	down	ex_09
Negative Regulation Of Transcription By RNA Polymerase II (GO:0000122)	0.993115	1	6	232	UBE2V1, YEATS2, ZNF875, ORC2, HDAC9, MLIP	down	ex_02
RNA Processing (GO:0006396)	0.993173	1	4	97	SRRM4, HNRNPL, BICD1, RBM6	down	ex_19
Negative Regulation Of DNA-templated Transcription (GO:0045892)	0.993224	1	9	339	SCMH1, SFMBT1, RARB, ORC2, HDAC9, RUNX2, VGLL4, MLIP, MDFIC	down	ex_22
Regulation Of Apoptotic Process (GO:0042981)	0.993307	1	6	160	PRKAA2, PRKCI, NF1, MAPKAP1, ACTN4, AHI1	down	in_20
Endocytosis (GO:0006897)	0.993385	1	2	52	RHOQ, MIB1	up	astrocytes_05
Central Nervous System Development (GO:0007417)	0.993526	1	3	67	CDK5RAP2, RAB3GAP1, NDUFS4	up	astrocytes_18
Protein Deubiquitination (GO:0016579)	0.993801	1	1	47	USP11	down	ex_30
Translation (GO:0006412)	0.993869	1	2	67	MRPL33, DARS1	down	ex_30
Organelle Assembly (GO:0070925)	0.994615	1	2	158	OCRL, CAPRIN1	up	ex_21
Axonogenesis (GO:0007409)	0.994812	1	2	55	DOCK7, SEMA3A	up	astrocytes_18
Positive Regulation Of Nucleic Acid-Templated Transcription (GO:1903508)	0.995089	1	2	126	RBBP4, ARHGEF11	down	in_10
Regulation Of Neuron Projection Development (GO:0010975)	0.995447	1	2	79	LRRC7, GAK	down	in_08
Cilium Organization (GO:0044782)	0.995817	1	4	119	ATP6V0D1, SSX2IP, RAB8B, OCRL	up	ex_19
Protein Ubiquitination (GO:0016567)	0.995842	1	1	162	TRIM69	up	in_08
Vesicle-Mediated Transport (GO:0016192)	0.995954	1	3	194	CEP83, PRKCI, MIA2	down	ex_17
Intracellular Protein Transport (GO:0006886)	0.996184	1	1	94	HERC2	down	in_10
Regulation Of Cell Cycle (GO:0051726)	0.996208	1	4	104	BRINP1, ANAPC4, ANAPC7, PKD2	down	ex_19
Regulation Of I-kappaB kinase/NF-kappaB Signaling (GO:0043122)	0.996372	1	2	71	BRD4, PPP5C	down	ex_19
Gene Expression (GO:0010467)	0.99651	1	6	135	HNRNPL, NUP88, TSPAN5, TASP1, BICD1, RBM6	down	ex_19
Negative Regulation Of Apoptotic Process (GO:0043066)	0.99669	1	7	150	MYO18A, MSH2, MRE11, FNIP1, MTOR, MAP4K4, RHBDD1	down	ex_19
Negative Regulation Of Programmed Cell Death (GO:0043069)	0.997419	1	5	124	MYO18A, MAP4K4, MRE11, RHBDD1, MTOR	down	ex_19
Regulation Of Macromolecule Metabolic Process (GO:0060255)	0.99791	1	1	57	PEG3	down	ex_30
Macromolecule Biosynthetic Process (GO:0009059)	0.997998	1	2	77	EXT1, LARGE1	down	ex_19
Protein Modification Process (GO:0036211)	0.99806	1	14	288	CDK17, ATG7, TAOK3, CDKL2, MACROD2, SLC35A1, FAM20B, PTPRJ, LCMT1, PPP4R3A, PPP2R3A, TAF1, CAMK2A, ACVR1B	down	in_08
Regulation Of Apoptotic Process (GO:0042981)	0.998337	1	4	192	HTT, IGF1, OXSR1, GRM4	down	in_26
Negative Regulation Of Transcription By RNA Polymerase II (GO:0000122)	0.99897	1	4	243	RARB, ORC2, HDAC9, MLIP	down	ex_22
Vesicle-Mediated Transport (GO:0016192)	0.999183	1	3	177	HEATR5A, TVP23C, STXBP3	down	in_26
Regulation Of Apoptotic Process (GO:0042981)	0.999718	1	11	240	UNC13B, MYO18A, MRE11, NF1, MTOR, FYN, ACTN4, LRP8, MAP4K4, FAM162A, RHBDD1	down	ex_19
2-Oxoglutarate Metabolic Process (GO:0006103)	1	1	0	4		up	astrocytes_05

### Sheet: LRRK2-PD - GO_CC
pathway	pval	padj	overlap	size	overlapGenes	type	ct
Cytosolic Large Ribosomal Subunit (GO:0022625)	4.22039e-10	1.532e-06	17	33	RPL21, RPL26, RPL28, RPL29, RPL13, RPL15, RPL17, RPL19, RPL18, RPL41, RPL35A, RPL27A, UBA52, RPLP2, RPL34, RPL9, RPL7A	up	ex_19
Focal Adhesion (GO:0005925)	1.70349e-09	6.18197e-06	43	181	L1CAM, RPL17, RPL19, RPL18, ARL14EP, RPL9, HACD3, RDX, ARF1, DYNLL1, RPLP2, RPS8, RPS7, PPP1CB, RAB21, CFL1, RPS2, ARPC3, ARPC2, ITGA8, DST, ITGB1, NCKAP1, RPL7A, RPS29, RPS15, RPS19, PCBP2, RHOA, PABPC1, NPM1, MAPRE2, RAC1, CD59, PPIA, CD81, ATP6V0C, ACTG1, YWHAG, YWHAB, YWHAQ, KRAS, MAPK1	up	ex_19
Vesicle (GO:0031982)	7.72067e-08	0.000280106	26	92	CALM2, CALM3, CALM1, PCMT1, PEG10, SLC11A2, VAMP2, CEND1, RHOA, TUBB4B, CD59, APPL1, ATP1B1, PPIA, CD81, ATP1A3, ATP1A1, RAB21, CFL1, SDCBP, SYNJ1, UBB, PKM, VAPA, UBA52, GAPDH	up	ex_19
Cytosolic Small Ribosomal Subunit (GO:0022627)	1.15857e-07	0.000420214	11	19	RPS8, RPS7, RPSA, RPS29, UBA52, RPS23, RPS25, RPS15, RPS19, RPS2, RACK1	up	ex_19
Ribosome (GO:0005840)	2.11558e-07	0.00076711	14	32	EIF2AK2, RPS7, DNAJC21, RPL15, RPL17, RPL19, RPL18, RPL41, RPS29, RPS23, RPS25, RPL9, RPS19, RPL7A	up	ex_19
Ficolin-1-Rich Granule (GO:0101002)	3.2813e-06	0.0118947	19	66	EEF1A1, PPIA, YPEL5, CLU, ATP6V0C, EEF2, SRP14, CTSB, RHOA, HSP90AA1, PAFAH1B2, PSMD12, DYNLL1, PKM, HSP90AB1, CAND1, RAC1, MAPK1, CCT8	up	ex_19
Ficolin-1-Rich Granule Lumen (GO:1904813)	2.46664e-05	0.0893912	14	45	EEF1A1, PPIA, YPEL5, EEF2, SRP14, CTSB, HSP90AA1, PAFAH1B2, PSMD12, PKM, HSP90AB1, CAND1, MAPK1, CCT8	up	ex_19
Cytosolic Large Ribosomal Subunit (GO:0022625)	0.000109326	0.396088	7	26	RPL11, RPL6, RPL30, RPL32, RPLP2, RPLP1, RPL38	up	ex_21
Extracellular Membrane-Bounded Organelle (GO:0065010)	0.000143198	0.518663	9	24	ATP1B1, ATP1A3, ATP1A1, PCMT1, PEG10, SLC11A2, TUBB4B, SDCBP, PKM	up	ex_19
Vacuolar Proton-Transporting V-type ATPase Complex (GO:0016471)	0.000160628	0.581635	7	15	ATP6V0C, ATP6V0E2, ATP6V1E1, ATP6V0D1, RNASEK, ATP6V1C1, ATP6V1B2	up	ex_19
Secretory Granule Lumen (GO:0034774)	0.000184706	0.668635	19	86	APOOL, PRDX6, PAFAH1B2, CCT2, TUBB4B, CCT8, EEF1A1, PPIA, CLU, EEF2, SDCBP, FTL, SRP14, HSP90AA1, PSMD12, PKM, HSP90AB1, CAND1, MAPK1	up	ex_19
Sarcoplasmic Reticulum Membrane (GO:0033017)	0.000216685	0.784183	5	10	NOS1AP, RYR2, RYR3, ITPR2, TMEM38A	up	ex_30
Dendrite (GO:0030425)	0.000395556	1	12	123	ADCY2, INPP5A, KCNA2, DSCAM, DYRK1A, ZC3H14, CNTNAP2, MAGI2, ZNF804A, GABRG3, HCN1, GPHN	up	in_20
Sarcoplasmic Reticulum (GO:0016529)	0.000444797	1	4	12	STIM1, RYR2, ITPR2, ITPR1	up	in_08
Voltage-Gated Potassium Channel Complex (GO:0008076)	0.000595916	1	5	23	CNTNAP2, KCNQ3, KCNQ5, HCN1, KCNA2	up	in_20
Swr1 Complex (GO:0000812)	0.000704137	1	3	4	CFDP1, EP400, BRD8	down	ex_02
Polysomal Ribosome (GO:0042788)	0.000706945	1	5	17	RPL6, RPL30, RPL11, RPL32, RPL38	up	ex_21
Proton-Transporting V-type ATPase, V0 Domain (GO:0033179)	0.000855435	1	4	6	ATP6V0C, ATP6V0E2, ATP6V0D1, RNASEK	up	ex_19
Cytoplasmic Vesicle Lumen (GO:0060205)	0.000950958	1	11	42	EEF1A1, PPIA, EEF2, SRP14, HSP90AA1, PAFAH1B2, PSMD12, PKM, HSP90AB1, CAND1, CCT8	up	ex_19
Cytoplasmic Side Of Endoplasmic Reticulum Membrane (GO:0098554)	0.000954451	1	4	8	THADA, SPPL2A, PKD2, SPPL3	down	ex_21
Focal Adhesion (GO:0005925)	0.00112609	1	17	165	HNRNPK, RPL6, RPL30, HACD3, RPL38, ARF1, RPLP2, RPLP1, RPS8, CDH2, CFL1, G3BP1, ITGA8, GDI2, FLOT2, YWHAB, MAPK1	up	ex_21
Early Endosome (GO:0005769)	0.00118098	1	15	137	PLEKHA3, LNPEP, BACE1, NAPEPLD, SORT1, APPL1, OCRL, SH3GL2, WASHC4, RPS6KC1, TMEM30A, SORL1, WIPF3, MAPK1, VPS35	up	ex_21
Voltage-Gated Potassium Channel Complex (GO:0008076)	0.00119202	1	4	27	KCND2, KCNQ3, HCN1, KCNA2	up	ex_02
Extracellular Membrane-Bounded Organelle (GO:0065010)	0.00139116	1	5	21	DNAJC3, ATP1A3, PKM, EDIL3, SPTAN1	up	ex_23
AMPA Glutamate Receptor Complex (GO:0032281)	0.00155177	1	4	12	GRIA1, SHISA6, CNIH3, CACNG3	down	ex_24
Ionotropic Glutamate Receptor Complex (GO:0008328)	0.00165713	1	5	20	SHISA6, CNIH3, GRIA1, GRIN2A, CACNG3	down	ex_24
Endolysosome Membrane (GO:0036020)	0.00201646	1	2	4	CLTC, CLEC16A	down	OPC_07
Uniplex Complex (GO:1990246)	0.00208255	1	3	4	MICU3, MICU2, MICU1	down	in_20
Cilium (GO:0005929)	0.00215487	1	16	81	WDPCP, BBIP1, TTLL11, CCSAP, TXNDC15, BBS2, BBS7, TRAF3IP1, NPHP4, KIF27, IFT20, CEP104, IFT43, DYNC2LI1, CLUAP1, PKD2	down	in_08
cullin-RING Ubiquitin Ligase Complex (GO:0031461)	0.00222219	1	12	58	FBXW11, KLHDC1, KLHL24, DCAF5, GLMN, FBXL4, FBXO25, KLHL3, GAN, ANAPC4, ANAPC5, ANAPC1	down	in_20
Polymeric Cytoskeletal Fiber (GO:0099513)	0.00223097	1	20	112	BEX4, TCP1, CCT2, DMTN, TUBB4B, TUBB4A, MAP1A, MAP1B, SYNM, TUBA1B, RAC1, CCT8, TUBA4A, SYNJ1, ACTG1, KIF3C, TPPP, DST, INA, OPA1	up	ex_19
Azurophil Granule (GO:0042582)	0.00223475	1	12	53	ATP6V0C, SDCBP, FTL, PRDX6, DNAJC5, PSAP, TMEM30A, CCT2, TUBB4B, VAPA, MAPK1, CCT8	up	ex_19
Recycling Endosome (GO:0055037)	0.00250376	1	5	36	STX7, SORL1, RAB10, CLCN4, CLCN3	up	oligodendrocytes_04
Endocytic Vesicle Membrane (GO:0030666)	0.00264321	1	12	54	ATP6V0D1, TGOLN2, ATP6V0C, VAMP2, UBB, ATP6V0E2, AP2B1, UBA52, SEC22B, CAMK2B, WASL, CAMK2G	up	ex_19
Cation-Transporting ATPase Complex (GO:0090533)	0.00274375	1	3	4	ATP1A3, ATP1A1, ATP1B1	up	ex_19
Clathrin-Coated Vesicle (GO:0030136)	0.00277954	1	7	43	OCRL, FCHO2, SORT1, TNK2, RAB12, VAMP2, CLVS2	up	ex_21
Microtubule (GO:0005874)	0.00285794	1	17	91	TUBA4A, CALM2, CALM3, CALM1, SYNJ1, BEX4, KIF3C, TCP1, TPPP, CCT2, TUBB4B, TUBB4A, MAP1A, MAP1B, TUBA1B, OPA1, CCT8	up	ex_19
cyclin/CDK Positive Transcription Elongation Factor Complex (GO:0008024)	0.00286161	1	2	3	CCNT2, CDK13	up	in_20
RISC Complex (GO:0016442)	0.00291419	1	4	11	AGO4, AGO2, AGO3, TNRC6A	down	ex_23
Proton-Transporting V-type ATPase, V0 Domain (GO:0033179)	0.0030104	1	2	3	ATP6V0C, ATP6V0A1	up	ex_24
Histone Acetyltransferase Complex (GO:0000123)	0.00301229	1	4	6	CREBBP, OGT, PHF20, EP300	up	astrocytes_18
Microtubule Cytoskeleton (GO:0015630)	0.00339754	1	19	149	DYNC2H1, EML4, MMS19, DCUN1D5, SIRT2, CYLD, SEPTIN4, CLIP1, LYST, TUBA1B, KIF13A, KLHL22, KCNAB2, MAP7D1, SYBU, PIK3R4, DST, ANXA11, ANAPC7	up	ex_30
ATAC Complex (GO:0140672)	0.00340446	1	2	4	KAT2B, MAP3K7	up	in_28
Vacuolar Lumen (GO:0005775)	0.00346507	1	10	42	SDCBP, FTL, PRDX6, HSP90AA1, PSAP, IDS, CCT2, TUBB4B, MAPK1, CCT8	up	ex_19
Lytic Vacuole (GO:0000323)	0.00352647	1	10	82	SNCA, VPS13C, BACE1, SORT1, EPDR1, SYT7, PCYOX1, RPS6KC1, RAB12, VPS35	up	ex_21
RISC-loading Complex (GO:0070578)	0.00365517	1	3	6	AGO4, AGO2, AGO3	down	ex_23
Late Endosome (GO:0005770)	0.00373926	1	5	46	IFITM2, BST2, CD63, STX7, VPS41	up	endothelial_25
Polysomal Ribosome (GO:0042788)	0.00383236	1	6	18	RPL41, RPS29, RPS23, RPL19, RPL18, RPL7A	up	ex_19
Lipid Droplet (GO:0005811)	0.00385708	1	4	25	UBE2G2, LSS, VPS13A, BSCL2	up	ex_09
Coated Vesicle (GO:0030135)	0.00425294	1	6	35	OCRL, FCHO2, SORT1, TNK2, VAMP2, CLVS2	up	ex_21
Apicolateral Plasma Membrane (GO:0016327)	0.00438746	1	2	4	MTCL1, MPDZ	up	in_27
Lumenal Side Of Endoplasmic Reticulum Membrane (GO:0098553)	0.00454808	1	3	6	SPPL2A, PKD2, SPPL3	down	ex_21
Platelet Alpha Granule Membrane (GO:0031092)	0.00472157	1	2	5	PHACTR2, SNCA	up	ex_06
Cell-Cell Contact Zone (GO:0044291)	0.00499185	1	4	20	PIK3CA, AKAP6, SLC8A1, JAM3	up	in_26
Cul5-RING Ubiquitin Ligase Complex (GO:0031466)	0.00517442	1	2	3	CUL5, KLHDC1	down	astrocytes_18
Nucleus (GO:0005634)	0.0052515	1	136	903	IWS1, EWSR1, CREBBP, PKN2, PWWP2A, ZMYND8, PEX14, MT1E, ZBTB1, MT2A, FAM193B, DHX9, UIMC1, UBA3, PIBF1, ELF1, ARMC8, MTDH, NFIX, DYRK1A, PHACTR1, TCP10L, SRRM2, LCORL, NR6A1, RSF1, TERF2IP, CLOCK, PDXK, KPNA6, KPNA3, KPNA1, PMS1, ZNF655, MICAL3, FOXK1, CCNL2, PCBP2, YLPM1, APPBP2, CHD4, TAF15, SWT1, NAA15, TNKS2, CDK13, CPEB3, PABPN1, JDP2, GCFC2, DNMT3A, PFKP, MTUS1, DTNB, STAG1, SOX2, ZBTB8OS, PRMT2, ZFC3H1, TSC1, ZC3H14, PDE4DIP, SENP6, EXOSC10, NR2F1, MED13, CDKL1, EGFR, SPOP, BNIP3L, INO80D, OGT, SMARCA4, CDC27, CIBAR1, TCEA1, PPIG, UBE2K, UBXN2A, NASP, TCF4, EYA3, CSNK1A1, YTHDC1, ZNF346, ZNF33A, PHF3, TLE4, KAT6B, DIDO1, RNPC3, ASCC1, ZRANB1, CBFA2T2, SNRNP70, HIP1, GPBP1L1, SACS, CBX5, KDM5B, KDM3A, RFX2, PPP4R2, ATXN3, OLFM2, SESN1, NFE2L2, NOVA1, ARRB1, HIVEP1, ID4, EP300, ARIH2, PAK2, DEAF1, DDX46, DDX17, RB1, TRRAP, ZXDC, TET1, CSRP1, FMN2, SMARCAD1, RAD9A, CUL1, RAD50, RSBN1L, XRN1, ATM, TRAK1, USP47, SMAD2, SMAD4, USP15, EHMT1	up	astrocytes_18
Specific Granule Membrane (GO:0035579)	0.00535298	1	5	20	HGSNAT, ATP11A, UBR4, PTPRJ, CD36	down	ex_23
Exocytic Vesicle (GO:0070382)	0.00543361	1	2	4	PICALM, RAB6A	down	in_28
Motile Cilium (GO:0031514)	0.00557273	1	5	21	IFT81, TSGA10, INTU, NPHP1, DYNC2LI1	down	ex_02
Intracellular Non-Membrane-Bounded Organelle (GO:0043232)	0.0056334	1	58	463	DEK, SET, PAFAH1B2, DYNLL1, TUBA4A, ACTR6, EIF2AK2, TOP1, MBIP, NOVA1, GAPDH, ZMYND8, SUMO1, HNRNPA1, EXOSC6, NPM1, PNMA1, RAC1, EEF1A1, TSG101, ACTG1, PDS5B, DDX18, RPL26, RAN, RPL13, RPL15, RPL17, RPL19, RPL18, ARL14EP, TSPYL1, RPL34, RPL9, CYLD, MZT1, TUBB4B, BSCL2, PHF6, RPS7, CLU, RPS2, FMR1, RAD21, KRR1, RPL7A, RPS23, RPS25, RPS19, MTX2, CMPK1, NUCKS1, ARID4A, DNAJC21, SDCBP, CBX5, CBX1, MAPK1	up	ex_19
Cytoplasmic Side Of Lysosomal Membrane (GO:0098574)	0.0058844	1	2	3	EEF1A1, CDIP1	up	ex_21
cis-Golgi Network (GO:0005801)	0.00596477	1	4	14	SLC10A7, BCL9, GBF1, TRAPPC6B	down	in_12
Sarcoplasmic Reticulum Membrane (GO:0033017)	0.00608244	1	3	12	STIM1, RYR2, ITPR2	up	in_08
Platelet Dense Tubular Network (GO:0031094)	0.00611209	1	2	4	ITPR2, ITPR1	up	in_08
cullin-RING Ubiquitin Ligase Complex (GO:0031461)	0.00622648	1	10	65	FBXW4, FBXW11, DCAF8, GLMN, FBXO25, ANAPC10, CUL4A, FBXL13, ANAPC4, FBXO9	down	in_26
Cul3-RING Ubiquitin Ligase Complex (GO:0031463)	0.00636931	1	4	10	GLMN, KLHL3, KLHL24, GAN	down	in_20
Ribosome (GO:0005840)	0.00637631	1	5	27	RPL11, RPL6, RPL30, RPL32, RPL38	up	ex_21
Sarcolemma (GO:0042383)	0.00643064	1	4	14	SGCZ, VCL, SLC8A3, DMD	down	in_10
Cytoplasmic Vesicle Lumen (GO:0060205)	0.00646186	1	6	38	EEF1A1, XRCC5, BACE1, SERPINI1, GDI2, CAB39	up	ex_21
Late Endosome (GO:0005770)	0.00671811	1	5	45	ECPAS, VPS8, STX7, SORL1, CLCN3	up	oligodendrocytes_04
Microtubule Cytoskeleton (GO:0015630)	0.006721	1	25	165	PPP2R1A, BEX4, TCP1, CYLD, CCT2, MZT1, TUBB4B, TUBB4A, SEPTIN8, MAP1A, MAP1B, MAPRE2, TUBA1B, CCT8, TUBA4A, SYNJ1, MAP7D1, KIF3C, CBX1, TPPP, RBM39, DST, DNAJA1, GAPDH, OPA1	up	ex_19
Azurophil Granule Lumen (GO:0035578)	0.00681297	1	7	26	CCT2, TUBB4B, SDCBP, FTL, PRDX6, MAPK1, CCT8	up	ex_19
Melanosome (GO:0042470)	0.00728062	1	3	8	SYTL2, RAB27B, OCA2	down	ex_01
Microtubule (GO:0005874)	0.0073605	1	5	69	DYNC2H1, KIF5B, ARL3, KIF3C, KIF13A	up	ex_11
Early Endosome (GO:0005769)	0.00753089	1	6	65	ECPAS, VPS8, STX7, SORL1, CLCN4, CLCN3	up	oligodendrocytes_04
Synaptic Membrane (GO:0097060)	0.00773043	1	4	18	SHISA6, ATP2B2, GRIA1, GRIN2A	down	ex_24
Secretory Granule Membrane (GO:0030667)	0.0085475	1	16	93	SNCA, VAMP2, RHOA, TMED10, DYNLL1, PGRMC1, ANO6, RAC1, CD59, CLU, ATP6V0C, SYT4, DNAJC5, PSAP, TMEM30A, VAPA	up	ex_19
Microtubule (GO:0005874)	0.00868019	1	8	80	MAP2K2, ARL3, KIF3C, KIFAP3, ZNF804A, MAP1A, OPA1, KIF13A	up	ex_22
Postsynaptic Density (GO:0014069)	0.00874245	1	6	86	STRN, DTNBP1, DNM3, GRIK5, ADD1, GRM5	up	in_12
Extracellular Membrane-Bounded Organelle (GO:0065010)	0.0088659	1	3	16	PDCD6IP, GPM6A, EDIL3	up	in_27
Cell-Cell Junction (GO:0005911)	0.00901993	1	10	75	PRKCI, AJAP1, PTPRJ, KIRREL3, KAZN, CTNND1, CDH4, VCL, AHI1, TIAM1	down	in_10
Extracellular Membrane-Bounded Organelle (GO:0065010)	0.00912848	1	4	19	SLC12A2, ATP1A1, PCMT1, PEG10	up	ex_21
Voltage-Gated Potassium Channel Complex (GO:0008076)	0.00914574	1	7	24	KCNB1, KCNB2, KCNIP3, KCNH1, KCND2, KCNQ3, KCNMB4	down	ex_19
Vesicle (GO:0031982)	0.00920138	1	6	66	GPM6A, APPL1, PDCD6IP, RAB3C, CORO1C, EDIL3	up	in_27
ESC/E(Z) Complex (GO:0035098)	0.00926188	1	2	3	RBBP4, EZH1	down	in_10
Coated Vesicle (GO:0030135)	0.00952827	1	3	24	NUMB, CLTC, CLVS1	down	OPC_07
Protein Phosphatase 4 Complex (GO:0030289)	0.0100623	1	2	4	PPP4R1, PPP4R3A	down	astrocytes_18
Early Endosome (GO:0005769)	0.0104746	1	11	79	NAPEPLD, MARCHF1, SNX13, DNER, MARCHF8, SLC9A9, EGFR, STX7, OSBPL6, WASHC4, AP1G1	up	OPC_07
Potassium Channel Complex (GO:0034705)	0.0104978	1	4	28	CNTNAP2, KCNQ3, KCNQ5, KCNA2	up	in_20
Intracellular Organelle Lumen (GO:0070013)	0.0106847	1	16	205	PPA2, TGOLN2, CAB39, SPTAN1, YPEL5, NDUFS2, GAS6, DNAJC3, SERPINI1, PKM, MGAT4A, HSPA9, COL8A1, BPNT2, MAPK1, COLGALT2	up	ex_23
Golgi Membrane (GO:0000139)	0.0109006	1	12	156	SGMS1, RIC1, GCNT1, ST6GALNAC5, FKTN, ST6GAL2, COPG2, GALNT11, MAN2A1, GALNT2, HS2ST1, FUT8	down	ex_11
SCF Ubiquitin Ligase Complex (GO:0019005)	0.0110464	1	6	16	PRKN, BTRC, USP47, FBXL17, FBXL7, CUL1	up	astrocytes_05
Endoplasmic Reticulum Tubular Network (GO:0071782)	0.0110516	1	3	18	PARP8, REEP3, ATL2	up	ex_09
Late Endosome (GO:0005770)	0.0110908	1	8	49	RAPGEF2, KIDINS220, MARCHF1, MARCHF8, SLC9A9, STX7, MAGI2, VPS41	up	OPC_07
Transferase Complex, Transferring Phosphorus-Containing Groups (GO:0061695)	0.0111683	1	2	5	PRPSAP1, MAP3K5	up	ex_17
Voltage-Gated Potassium Channel Complex (GO:0008076)	0.0113023	1	5	22	KCNB1, KCNH1, KCNMA1, KCNQ3, KCNMB4	down	ex_21
Dense Core Granule (GO:0031045)	0.0114192	1	2	4	CHGA, SYT4	up	ex_21
Protein Serine/Threonine Phosphatase Complex (GO:0008287)	0.0115576	1	2	9	PPP2R5C, PPP3CA	down	oligodendrocytes_00
Perineuronal Net (GO:0072534)	0.011624	1	2	3	VCAN, BCAN	up	OPC_07
Dendritic Spine Membrane (GO:0032591)	0.0116381	1	2	4	GRIA1, SHISA6	down	ex_24
Intracellular Vesicle (GO:0097708)	0.0119832	1	2	5	ITSN2, EGFR	up	in_26
Transferase Complex, Transferring Phosphorus-Containing Groups (GO:0061695)	0.0119832	1	2	5	MAP3K5, IGF1R	up	in_26
Supramolecular Fiber (GO:0099512)	0.012652	1	2	8	LTBP1, SNCA	up	ex_06
PRC1 Complex (GO:0035102)	0.012671	1	2	4	PHC3, PHC2	down	ex_17
Cilium (GO:0005929)	0.012713	1	11	90	IFT81, IFT122, NME5, INTU, MOK, ANKS3, NPHP1, TSGA10, TTC26, DYNC2LI1, CLUAP1	down	ex_02
Vesicle (GO:0031982)	0.0127373	1	9	84	SLC12A2, PCMT1, PEG10, VAMP2, GDI2, APPL1, ATP1A1, CFL1, FLOT2	up	ex_21
Golgi Stack (GO:0005795)	0.0128351	1	3	14	GALNT2, GCNT1, MARCHF4	down	ex_11
Lysosomal Membrane (GO:0005765)	0.0131666	1	22	148	ATP6V1E1, ATP6V0D1, SLC11A2, ATP6V1B2, ATP6V1C1, TMEM106B, ATP6V0E2, AP2B1, EEF1A2, EEF1A1, ARL8B, CLU, NAPG, NSF, ATP6V0C, UBA1, DNAJC5, PSAP, TMEM30A, VAPA, UBA52, CLCN4	up	ex_19
SUMO Ligase Complex (GO:0106068)	0.0134475	1	2	6	RANBP2, SLF2	up	in_20
Endocytic Vesicle Membrane (GO:0030666)	0.0137589	1	4	37	TGOLN2, SYT1, MDM2, SH3GL2	up	in_15
SCF Ubiquitin Ligase Complex (GO:0019005)	0.0143058	1	5	24	FBXW4, FBXW11, FBXL13, FBXO25, FBXO9	down	in_26
Sex Chromosome (GO:0000803)	0.0143628	1	2	4	SMC6, MACROH2A1	down	ex_09
Extracellular Membrane-Bounded Organelle (GO:0065010)	0.0148558	1	3	20	ATP1A1, GNB1, EDIL3	up	ex_09
Postsynaptic Density (GO:0014069)	0.0150157	1	10	100	SHISA6, NEURL1, SYNDIG1, GRIA1, GRIN2A, SHANK2, NTRK2, ATP2B2, FYN, CACNG3	down	ex_24
Cytoplasmic Dynein Complex (GO:0005868)	0.0150652	1	3	9	DYNC1LI1, SNX4, DYNC2LI1	down	in_26
Clathrin-Coated Vesicle Membrane (GO:0030665)	0.0153	1	3	21	TGOLN2, SYT1, SH3GL2	up	in_15
Golgi Cisterna (GO:0031985)	0.0156211	1	3	15	SGMS1, GCNT1, MAN2A1	down	ex_11
Adherens Junction (GO:0005912)	0.0159859	1	7	59	PKP4, CDH6, CDH2, CDH10, EIF4G2, LIN7C, FLOT2	up	ex_21
Synaptic Membrane (GO:0097060)	0.0164779	1	3	16	GRIN1, DLG4, AKAP9	up	ex_17
Potassium Channel Complex (GO:0034705)	0.0169709	1	3	31	KCND2, KCNQ3, KCNA2	up	ex_02
Cytoskeleton (GO:0005856)	0.017945	1	15	225	SNCA, SEPTIN3, CORO2B, ROCK2, ARPC3, ARL3, BAIAP2, WASF2, AKAP9, STK38L, KIFAP3, MTSS1, ARHGAP21, EDA, ADD3	up	ex_22
Axon (GO:0030424)	0.0179996	1	7	121	SNCA, MAP1A, KCNA2, ADAM22, SLC8A1, CNTN1, SACS	up	ex_06
Exocytic Vesicle (GO:0070382)	0.0180199	1	2	4	SYTL2, RAB6A	down	ex_02
Sarcolemma (GO:0042383)	0.0181506	1	3	16	RYR2, SLC8A1, SLC8A2	up	in_26
Lysosome (GO:0005764)	0.0181614	1	26	188	SNCA, TMEM106B, TMEM59, LARS1, ARL8B, CLU, HSP90AA1, DNAJC5, PSAP, OCIAD1, UBA52, ATP6V1E1, ATP6V0D1, TIAL1, SLC11A2, ATP6V1B2, ATP6V1C1, CTSB, IDS, ATP6V0E2, EPDR1, NAPG, NSF, ATP6V0C, UBA1, CLCN4	up	ex_19
Neuron To Neuron Synapse (GO:0098984)	0.0182699	1	2	6	SLC4A8, GRIA2	up	ex_22
Autophagosome Membrane (GO:0000421)	0.0183077	1	2	12	ENTPD4, PRKD1	up	ex_02
Golgi Stack (GO:0005795)	0.0183355	1	2	8	SORL1, RAB30	up	oligodendrocytes_04
Early Phagosome (GO:0032009)	0.0184689	1	2	5	APPL1, SYT7	up	ex_21
Desmosome (GO:0030057)	0.0184689	1	2	5	CDH2, PKP4	up	ex_21
Euchromatin (GO:0000791)	0.0184734	1	4	12	RBMX, ICE2, ZC3H8, EXOSC10	down	in_08
Postsynaptic Density Membrane (GO:0098839)	0.0187181	1	4	23	GRIA1, GRIN2A, SYNDIG1, CACNG3	down	ex_24
TRAPPII Protein Complex (GO:1990071)	0.019198	1	2	3	TRAPPC10, TRAPPC9	down	in_20
Clathrin-Coated Endocytic Vesicle (GO:0045334)	0.0193116	1	3	22	OCRL, CLTB, SH3GL2	up	ex_09
Proton-Transporting V-type ATPase, V1 Domain (GO:0033180)	0.0195082	1	3	7	ATP6V1E1, ATP6V1C1, ATP6V1B2	up	ex_19
Lytic Vacuole (GO:0000323)	0.0195674	1	7	75	SNCA, VPS13C, SNX6, SORT1, MARCHF8, EPDR1, PCYOX1	up	ex_22
H3 Histone Acetyltransferase Complex (GO:0070775)	0.0195727	1	2	4	KAT6B, KAT6A	down	ex_23
MLL1 Complex (GO:0071339)	0.0197787	1	3	7	TAF1, PHF20, CHD8	down	in_08
trans-Golgi Network (GO:0005802)	0.0205527	1	5	59	COG5, ECPAS, RAB30, SORL1, RAB10	up	oligodendrocytes_04
Actin Filament (GO:0005884)	0.0208194	1	5	25	IQGAP1, PAK1, DIAPH1, DIAPH2, MICAL2	down	ex_06
H4/H2A Histone Acetyltransferase Complex (GO:0043189)	0.0215273	1	3	11	YEATS2, EP400, BRD8	down	ex_02
Endoplasmic Reticulum Membrane (GO:0005789)	0.021744	1	35	274	HACD2, TMBIM6, SEC22B, AHCYL1, TMED10, WASL, RAC1, CD59, GRIN1, UBA1, RTN3, UBA5, SARAF, KRAS, ATP2A2, CLCN4, SEL1L, BSCL2, REEP2, SERINC1, CYP51A1, DNAJA1, VAPA, UBA52, NCEH1, CDS2, ARL6IP1, LMAN2L, RHOA, TMED7, SPCS2, SPCS1, SELENOT, COPA, UBB	up	ex_19
Clathrin-Coated Vesicle Membrane (GO:0030665)	0.0217863	1	3	23	DNAJC5, CLTB, SH3GL2	up	ex_09
Cytoskeleton (GO:0005856)	0.022055	1	24	240	EML4, SYNPO2, CD2AP, BIN1, EPB41L3, SNTG1, DMTN, SEPTIN4, CLIP1, LYST, TUBA1B, NF2, MDN1, DST, ANAPC7, CROCC, EFR3B, TMEM63B, TSPAN5, ACACA, SORBS2, KLHL22, MAP7D1, PIK3R4	up	ex_30
Bounding Membrane Of Organelle (GO:0098588)	0.0220569	1	15	260	SLC9A7, LDLRAD4, SORT1, TAB1, SH3GL2, ST3GAL6, STIM1, ITPR2, ITPR1, MGAT4C, HS6ST1, RYR2, GALNT14, SPPL2A, CAMK2D	up	in_08
Dendrite Membrane (GO:0032590)	0.0222822	1	3	12	KCNB1, SHISA9, SGCE	down	in_27
Recycling Endosome (GO:0055037)	0.0222845	1	7	63	PLEKHA3, OCRL, BACE1, RAP2A, SORL1, RAB12, WIPF3	up	ex_21
Sodium:Potassium-Exchanging ATPase Complex (GO:0005890)	0.0230142	1	2	3	ATP1A3, ATP1B1	up	ex_19
Rough Endoplasmic Reticulum Membrane (GO:0030867)	0.0230142	1	2	3	RPS29, UBA1	up	ex_19
mRNA Cleavage And Polyadenylation Specificity Factor Complex (GO:0005847)	0.0230451	1	2	6	CPSF7, NUDT21	up	ex_23
Endoplasmic Reticulum Membrane (GO:0005789)	0.0231168	1	16	253	VPS13C, B3GLCT, PDCD6, TMED10, MIA3, RTN1, UBA5, ATG13, HMOX2, KTN1, REEP2, REEP3, CDS2, PITPNB, ALDH3A2, MCTP1	up	ex_22
Platelet Dense Tubular Network (GO:0031094)	0.0231449	1	2	4	DMTN, ITPR2	up	ex_30
Glial Cell Projection (GO:0097386)	0.0231802	1	3	10	SIRT2, SLC4A8, GRM3	up	ex_30
Chromatoid Body (GO:0033391)	0.0232487	1	2	3	DDX25, CLOCK	down	in_08
TRAPPII Protein Complex (GO:1990071)	0.0234069	1	2	4	TRAPPC10, TRAPPC13	down	ex_06
TRAPPIII Protein Complex (GO:1990072)	0.0234069	1	2	4	TRAPPC11, TRAPPC13	down	ex_06
Intermediate Filament Cytoskeleton (GO:0045111)	0.0244262	1	3	24	SMARCA2, DST, PKN2	up	ex_09
Sarcolemma (GO:0042383)	0.0246767	1	4	21	MLIP, VCL, RYR3, SGCD	down	ex_01
RISC Complex (GO:0016442)	0.024983	1	2	4	AGO3, TNRC6A	up	oligodendrocytes_03
Neuron Projection (GO:0043005)	0.025739	1	13	229	ADCY2, KCNA2, DYRK1A, NRSN1, CNTNAP2, MAGI2, GABRG3, INPP5A, CNTN5, DSCAM, DLG1, HCN1, GPHN	up	in_20
Sarcolemma (GO:0042383)	0.0258655	1	3	18	MLIP, ANK2, RYR2	down	ex_11
U2-type Spliceosomal Complex (GO:0005684)	0.0260314	1	3	20	PRPF18, SNW1, PRPF3	up	in_08
Clathrin-Coated Vesicle (GO:0030136)	0.0261616	1	5	41	OCRL, FCHO2, TGOLN2, SORT1, AP1G1	up	ex_23
Basolateral Plasma Membrane (GO:0016323)	0.0261616	1	5	41	TRPC4, LIN7C, DSTYK, IDE, ATP2B1	up	ex_23
Microvillus (GO:0005902)	0.0263406	1	3	14	TEK, CLIC4, ITGAV	down	endothelial_25
Condensed Chromosome, Centromeric Region (GO:0000779)	0.0264471	1	2	5	SYCP2L, NCAPD3	down	ex_01
ATAC Complex (GO:0140672)	0.0264471	1	2	5	ZZZ3, YEATS2	down	ex_01
Extrinsic Component Of Cytoplasmic Side Of Plasma Membrane (GO:0031234)	0.0267341	1	4	23	IQGAP1, FARP1, ESYT2, GNA12	down	ex_09
Mitochondrial Envelope (GO:0005740)	0.0267485	1	10	56	FKBP8, NDUFS1, TMBIM6, NAT8L, SLC25A4, SOD1, MFF, NGRN, SLC25A28, OPA1	up	ex_19
Axon (GO:0030424)	0.0268887	1	7	94	KCNA2, CNTN5, DSCAM, DYRK1A, ZC3H14, CNTNAP2, HCN1	up	in_20
Dendrite (GO:0030425)	0.0272952	1	10	144	EPHA7, RUFY3, GRIN1, ADORA1, DLG4, ZNF804A, COBL, SLC4A8, ALS2, OPA1	up	ex_17
Mitochondrial Membrane (GO:0031966)	0.0273337	1	27	204	UQCRC2, GHITM, TIMMDC1, CLU, PMPCB, UQCRB, MPC2, MOAP1, TMBIM6, SLC25A4, NDUFB5, UBA52, MFF, NGRN, SLC25A28, OPA1, CDS2, ATP5F1E, ATP5MG, MTX2, MRPS21, PGRMC1, ATP5MC2, UBB, NAT8L, VDAC3, KRAS	up	ex_19
Cytoplasmic Dynein Complex (GO:0005868)	0.027355	1	4	12	DYNLL1, DYNLL2, DYNC1LI1, NUDCD3	down	ex_30
Golgi Stack (GO:0005795)	0.027499	1	3	15	OCRL, SORL1, MGAT4A	up	ex_21
Axon (GO:0030424)	0.0278047	1	6	122	MTMR2, MAP1A, DSCAML1, KCNA2, PCLO, SACS	up	ex_01
Cell-Cell Junction (GO:0005911)	0.0284638	1	11	106	PRKCI, EPB41L3, ADAM17, RPGRIP1L, JCAD, CTNND1, CDH9, PAK1, VCL, SHROOM3, CCDC85A	down	ex_01
Smooth Endoplasmic Reticulum (GO:0005790)	0.0285649	1	3	7	RYR3, STX17, MYO1D	down	ex_19
Dendrite Membrane (GO:0032590)	0.0290302	1	3	19	KCNB1, GABRA4, GABRG3	up	in_26
Mitochondrial Proton-Transporting ATP Synthase Complex (GO:0005753)	0.0291473	1	3	8	ATP5F1E, ATP5MC2, ATP5MG	up	ex_19
trans-Golgi Network Transport Vesicle (GO:0030140)	0.0291473	1	3	8	TMED10, TGOLN2, RAB8B	up	ex_19
Heterochromatin (GO:0000792)	0.029325	1	5	20	H2AZ1, CBX5, CBX1, ATRX, GET1	up	ex_19
Protein Serine/Threonine Phosphatase Complex (GO:0008287)	0.029325	1	5	20	PPP2R5B, PPP2R1A, PPP4R3B, PPP3R1, PPP3CB	up	ex_19
Heterochromatin (GO:0000792)	0.0299931	1	2	12	TASOR, ATRX	up	endothelial_25
Apical Junction Complex (GO:0043296)	0.0302005	1	3	26	DLG1, RAPGEF2, PKN2	up	ex_09
Basement Membrane (GO:0005604)	0.0303671	1	3	11	DST, USH2A, FRAS1	up	ex_30
SAGA-type Complex (GO:0070461)	0.0303702	1	3	13	ZZZ3, YEATS2, TAF2	down	ex_01
Adherens Junction (GO:0005912)	0.0304334	1	7	48	KLHL24, CDH10, CDH13, LRRC7, MAGI1, RAB10, CRB1	up	OPC_07
Excitatory Synapse (GO:0060076)	0.0304357	1	2	11	NLGN4Y, NETO1	up	in_15
Specific Granule Membrane (GO:0035579)	0.0304388	1	6	27	DNAJC5, CLU, TMEM30A, PGRMC1, ANO6, CD59	up	ex_19
Secretory Granule Lumen (GO:0034774)	0.0308679	1	7	73	GAS6, CAB39, SPTAN1, FTL, DNAJC3, PKM, MAPK1	up	ex_23
Asymmetric Synapse (GO:0032279)	0.0315628	1	8	66	NEURL1, ARHGAP44, DTNB, GRIA1, TMEM108, KALRN, SLC8A3, GRM7	down	in_10
Endoplasmic reticulum-Golgi Intermediate Compartment Membrane (GO:0033116)	0.0317841	1	4	14	TMED10, TMED7, SEC22B, CD59	up	ex_19
Autophagosome (GO:0005776)	0.0319722	1	3	17	WDFY3, LAMP2, TBC1D5	up	oligodendrocytes_00
Actin Filament (GO:0005884)	0.0322036	1	4	27	TSC1, PAK1, MYO6, MARK2	down	ex_24
Basolateral Plasma Membrane (GO:0016323)	0.0324764	1	4	46	ATP1A1, DLG1, LIN7C, IDE	up	ex_09
Cytosolic Large Ribosomal Subunit (GO:0022625)	0.0335352	1	3	31	RPL18, RPLP2, RPL34	up	endothelial_25
RISC-loading Complex (GO:0070578)	0.03356	1	2	6	AGO4, AGO2	down	ex_09
cullin-RING Ubiquitin Ligase Complex (GO:0031461)	0.0336036	1	10	81	FBXW4, KLHL22, WDTC1, FBXL2, FBXL4, FBXO25, KLHDC10, ANAPC4, ZSWIM5, ZSWIM6	down	ex_21
Membrane Raft (GO:0045121)	0.0336124	1	9	36	EGFR, CAPN2, EZR, PLPP3, PLPP1, GPM6B, GJA1, PRKAR2A, PPP2R1B	up	astrocytes_05
Cytoplasmic Vesicle Membrane (GO:0030659)	0.0339023	1	22	162	VAMP2, APPL1, CLU, PMEPA1, UBA52, ITGB1, ATP6V0D1, ITM2B, RHOA, TMED10, SNX3, ATP6V0E2, AP2B1, WASL, RAC1, ATP6V0C, UBA1, TSG101, UBB, CAMK2B, CLCN4, CAMK2G	up	ex_19
Early Endosome Membrane (GO:0031901)	0.0339416	1	5	29	EGFR, OSBPL6, WASHC4, MARCHF1, MARCHF8	up	OPC_07
COPII Vesicle Coat (GO:0030127)	0.0339479	1	2	5	SEC31A, SEC31B	down	in_26
Azurophil Granule Membrane (GO:0035577)	0.0341184	1	3	14	DNAJC13, VAPA, ATP8A1	down	in_27
Ionotropic Glutamate Receptor Complex (GO:0008328)	0.0342717	1	3	20	SHISA9, CNIH3, GRIN2A	down	ex_11
Cul2-RING Ubiquitin Ligase Complex (GO:0031462)	0.0342937	1	3	13	GLMN, ZSWIM6, KLHDC10	down	ex_02
Vesicle Coat (GO:0030120)	0.0343516	1	3	12	COPB1, SEC31A, SEC31B	down	in_26
Cul4-RING E3 Ubiquitin Ligase Complex (GO:0080008)	0.0343516	1	3	12	GLMN, CUL4A, DCAF8	down	in_26
Axon (GO:0030424)	0.0343959	1	8	105	KCNB1, SLC8A1, SLC8A2, CNTN5, DSCAM, IGF1R, NTRK3, COBL	up	in_26
Late Endosome Membrane (GO:0031902)	0.0346626	1	4	20	SLC9A9, VPS41, MARCHF1, MARCHF8	up	OPC_07
Cytoskeleton Of Presynaptic Active Zone (GO:0048788)	0.0347547	1	2	6	PCLO, RIMS1	down	ex_22
Ficolin-1-Rich Granule Membrane (GO:0101003)	0.0357183	1	5	21	RHOA, CLU, ATP6V0C, DYNLL1, RAC1	up	ex_19
AP-3 Adaptor Complex (GO:0030123)	0.0361638	1	2	5	AP3B2, AP3S2	down	ex_21
MICOS Complex (GO:0061617)	0.0361638	1	2	5	CHCHD6, IMMT	down	ex_21
Clathrin-Coated Vesicle (GO:0030136)	0.0363339	1	8	43	OCRL, TMED10, CLTB, SNX3, TGOLN2, AP2B1, VAMP2, RAB8B	up	ex_19
Cytoskeleton (GO:0005856)	0.0363356	1	10	235	NISCH, SNCA, SNTG1, AKAP9, FHOD3, SIPA1L1, AMPH, PARVA, ADD3, MAPK1	up	ex_06
Actin Cytoskeleton (GO:0015629)	0.0364002	1	9	123	STK38L, SNCA, MTSS1, CORO2B, ARPC3, ARHGAP21, BAIAP2, WASF2, PLEKHH2	up	ex_22
Dense Core Granule (GO:0031045)	0.0369301	1	2	5	SYT2, MYRIP	up	ex_30
Ciliary Membrane (GO:0060170)	0.037167	1	2	10	MOSMO, EFCAB7	up	in_20
Peroxisome (GO:0005777)	0.0372315	1	5	33	FAR1, HACL1, DNM1L, PEX1, PEX3	down	ex_02
Cytoplasmic Side Of Plasma Membrane (GO:0009898)	0.0373165	1	5	37	FRMD6, IQGAP1, PRMT8, FARP1, ESYT2	down	ex_09
beta-catenin-TCF Complex (GO:1990907)	0.0373387	1	2	5	TCF7L2, CTNNB1	down	ex_06
Protein Serine/Threonine Phosphatase Complex (GO:0008287)	0.0378458	1	3	18	PPP4R3A, PPP3CC, PPP4R1	down	astrocytes_18
Pigment Granule (GO:0048770)	0.0382597	1	2	6	SYTL2, RAB27B	down	ex_01
Mitochondrial Membrane (GO:0031966)	0.0382995	1	13	122	OGDH, MRPL33, L2HGDH, MFN1, SLC25A29, SLC25A26, ACSL4, APOO, MRPS31, TAMM41, MICU1, COX10, LPIN1	down	in_26
Cell-Cell Junction (GO:0005911)	0.0383192	1	12	106	PRKCI, PATJ, PTPRJ, ADAM17, KAZN, PAK1, NPHP4, CDH11, CDH13, VCL, PDZD2, PKD2	down	ex_21
Catenin Complex (GO:0016342)	0.0384722	1	3	17	CDH10, CDH6, CDH2	up	ex_21
Endoplasmic Reticulum Tubular Network (GO:0071782)	0.0384722	1	3	17	REEP3, RETREG3, ATL1	up	ex_21
Cell Projection Membrane (GO:0031253)	0.0388156	1	5	32	BBS2, CD36, TTC8, SLC20A2, GNA12	down	ex_23
Nuclear Inner Membrane (GO:0005637)	0.0389308	1	2	10	LEMD3, DPY19L2	up	ex_24
Actin Filament (GO:0005884)	0.0390064	1	4	21	GAS7, PAK1, MYO6, DIAPH1	down	in_15
Golgi Stack (GO:0005795)	0.0391287	1	3	15	USO1, GCNT1, MARCHF4	down	ex_22
GABA-A Receptor Complex (GO:1902711)	0.0392399	1	2	9	GABRA4, GABRG3	up	in_26
Cortical Cytoskeleton (GO:0030863)	0.03939	1	4	29	EEF1A1, CDH2, PCLO, FLOT2	up	ex_21
Phagocytic Vesicle (GO:0045335)	0.0394229	1	7	36	ATP6V0D1, ATP6V0C, SNX3, ATP6V0E2, SEC22B, APPL1, RAB8B	up	ex_19
Voltage-Gated Calcium Channel Complex (GO:0005891)	0.0399055	1	3	21	CACNA2D3, CACNA1E, SCN1A	up	ex_22
Azurophil Granule Membrane (GO:0035577)	0.0401476	1	2	14	BST2, CD63	up	endothelial_25
Peroxisome (GO:0005777)	0.0403589	1	4	36	HACL1, ACAD11, PEX1, PEX3	down	ex_11
Microtubule (GO:0005874)	0.0406153	1	6	79	KATNAL1, MAP2K2, DLG1, CCT4, MAP1B, TUBA1B	up	ex_24
Intercalated Disc (GO:0014704)	0.0409061	1	2	11	TMEM65, CDH2	up	in_10
Tertiary Granule (GO:0070820)	0.0410385	1	8	44	YPEL5, CLU, ATP6V0C, RHOA, DYNLL1, ANO6, RAC1, CD59	up	ex_19
Mitochondrial Inner Membrane (GO:0005743)	0.0413254	1	9	75	APOO, MRPL33, L2HGDH, MRPS31, TAMM41, MICU1, COX10, SLC25A29, SLC25A26	down	in_26
mRNA Cleavage And Polyadenylation Specificity Factor Complex (GO:0005847)	0.0417488	1	2	6	CPSF6, FIP1L1	down	ex_02
Vesicle (GO:0031982)	0.0419583	1	12	55	IFT172, EZR, DDR2, PACRG, SLC39A12, STX8, CD81, ATP1A2, EGFR, DNAJC3, VAPA, ECE1	up	astrocytes_05
Vesicle (GO:0031982)	0.0421302	1	7	78	STX12, SPTAN1, ATP1A3, EDIL3, DNAJC3, PKM, CLCN3	up	ex_23
Microtubule (GO:0005874)	0.0423365	1	5	86	APC, KIF3C, MAP1A, OPA1, KIF13A	up	ex_06
Endosome Membrane (GO:0010008)	0.0423989	1	6	86	VPS13A, RAB31, SLC9A7, SCARB2, RNF13, FLT3	up	in_10
COPII-coated ER To Golgi Transport Vesicle (GO:0030134)	0.0425145	1	4	26	CNIH3, ECPAS, USO1, SEC31A	down	ex_22
Spindle (GO:0005819)	0.042769	1	5	46	CDC16, YEATS2, TUBGCP3, ARL3, CDC14B	down	astrocytes_18
Sarcolemma (GO:0042383)	0.0429058	1	5	22	ATP1B1, ATP1A1, SGCZ, ITGB1, SYNM	up	ex_19
Tertiary Granule Membrane (GO:0070821)	0.0429058	1	5	22	CLU, ATP6V0C, DYNLL1, ANO6, CD59	up	ex_19
Azurophil Granule Membrane (GO:0035577)	0.0429058	1	5	22	DNAJC5, PSAP, TMEM30A, ATP6V0C, VAPA	up	ex_19
Mitochondrial Proton-Transporting ATP Synthase Complex, Coupling Factor F(o) (GO:0000276)	0.0432847	1	2	4	ATP5MG, ATP5MC2	up	ex_19
Platelet Dense Tubular Network (GO:0031094)	0.0432847	1	2	4	DMTN, ATP2A2	up	ex_19
Cytoplasmic Side Of Lysosomal Membrane (GO:0098574)	0.0432847	1	2	4	EEF1A2, EEF1A1	up	ex_19
beta-catenin-TCF Complex (GO:1990907)	0.0432847	1	2	4	TLE4, TCF4	up	ex_19
Mitochondrial Respiratory Chain Complex III (GO:0005750)	0.0432847	1	2	4	UQCRB, UQCRC2	up	ex_19
Bicellular Tight Junction (GO:0005923)	0.0434699	1	2	18	TBCD, WNK3	down	OPC_07
Neuron Projection (GO:0043005)	0.0439464	1	10	286	MTMR2, MAP1A, DSCAML1, KCNA2, TENM4, RIT2, PCLO, GRIN1, SACS, SLC4A8	up	ex_01
Cilium (GO:0005929)	0.0444359	1	10	100	TMEM67, CFAP61, WDR35, TRAF3IP1, MOK, RPGRIP1L, CNGB1, ARL6, DNAH7, DYNC2LI1	down	ex_01
Synaptic Membrane (GO:0097060)	0.0447088	1	2	18	GRIN1, MTMR2	up	ex_01
Clathrin Coat (GO:0030118)	0.0448708	1	1	4	CLTC	down	microglia_13
Polymeric Cytoskeletal Fiber (GO:0099513)	0.0449652	1	7	102	KATNAL1, ANXA1, CCT4, MAP1B, TUBA1B, MAP2K2, DLG1	up	ex_24
MIB Complex (GO:0140275)	0.0449765	1	2	3	CHCHD3, MTX2	up	astrocytes_05
NSL Complex (GO:0044545)	0.0451923	1	2	6	PHF20L1, KANSL3	down	ex_23
Mitochondrial Outer Membrane (GO:0005741)	0.0452063	1	5	61	GDAP1, CISD1, VPS13C, ATP5MC2, LPIN1	up	ex_24
trans-Golgi Network Membrane (GO:0032588)	0.045256	1	3	27	RAB31, STX16, FUT9	up	in_10
Spindle (GO:0005819)	0.0452819	1	14	95	CALM2, CALM3, CALM1, CYLD, MAP9, DYNLL1, MZT1, TUBB4B, TUBB4A, CBX1, TPPP, MBIP, NGRN, MAPK1	up	ex_19
Ciliary Membrane (GO:0060170)	0.0457838	1	3	18	BBS2, PTCH1, SHANK2	down	ex_24
Dendrite Membrane (GO:0032590)	0.0457838	1	3	18	SHISA6, ATP2B2, GRIA1	down	ex_24
Golgi Membrane (GO:0000139)	0.0458874	1	27	186	NAA60, ST3GAL1, ST3GAL3, RIC1, ADAM17, RNF121, RNF175, UST, DOP1B, LARGE1, SLC35A1, ARFIP1, FKTN, RFFL, ST6GAL2, ST6GAL1, EXT1, PCSK7, ICA1, MGAT5, GALNT11, SREBF2, NCAM1, GOSR2, CHSY3, CHSY1, CYTH1	down	ex_19
Nucleolus (GO:0005730)	0.0460141	1	36	300	DEK, PAFAH1B2, ACTR6, TOP1, MBIP, NOVA1, ZMYND8, SUMO1, EXOSC6, NPM1, PNMA1, EEF1A1, TSG101, DDX18, RPL26, RAN, RPL13, RPL17, RPL19, RPL18, ARL14EP, TSPYL1, RPL34, PHF6, RPS7, RPS2, FMR1, KRR1, RPL7A, RPS25, RPS19, MTX2, CMPK1, NUCKS1, DNAJC21, CBX5	up	ex_19
Chromosome (GO:0005694)	0.0463805	1	7	51	MACROH2A1, TRAPPC13, PUM3, ATR, POLR1A, CLOCK, WRN	down	ex_06
Cul2-RING Ubiquitin Ligase Complex (GO:0031462)	0.0464735	1	3	13	ZSWIM5, ZSWIM6, KLHDC10	down	ex_21
Non-Motile Cilium (GO:0097730)	0.0466496	1	3	14	TTC8, PKD1L1, CFAP69	down	ex_23
Autophagosome (GO:0005776)	0.0467601	1	4	25	ULK2, VMP1, HTT, ATG5	down	in_12
Lytic Vacuole Membrane (GO:0098852)	0.0468172	1	17	122	ATP6V1E1, ATP6V0D1, SLC11A2, ATP6V1B2, ATP6V1C1, TMEM106B, ATP6V0E2, ARL8B, CLU, NAPG, NSF, ATP6V0C, UBA1, DNAJC5, PSAP, UBA52, CLCN4	up	ex_19
Vesicle Membrane (GO:0012506)	0.0473861	1	2	18	C2CD5, SNX9	down	astrocytes_05
Bounding Membrane Of Organelle (GO:0098588)	0.0480158	1	40	340	CHST1, VAMP2, ARF1, CASD1, EFCAB7, APPL1, PMEPA1, SEC22B, ITGB1, PLEKHA3, TMED10, SNX3, AP2B1, WASL, RAC1, CD59, SYT4, UBA1, TSG101, KRAS, ATP2A2, CLCN4, ST3GAL5, DMTN, VAPA, MGAT4A, UBA52, ATP6V0D1, ITM2B, LMAN2L, RHOA, RAB6B, TMED7, ATP6V0E2, B3GAT2, ATP6V0C, COPA, UBB, CAMK2B, CAMK2G	up	ex_19
Synaptic Membrane (GO:0097060)	0.048283	1	2	16	AKAP9, FLRT3	up	ex_06
Asymmetric Synapse (GO:0032279)	0.0485633	1	8	89	SHISA6, NEURL1, SYNDIG1, GRIA1, GRIN2A, SHANK2, NTRK2, FYN	down	ex_24
Anaphase-Promoting Complex (GO:0005680)	0.0488589	1	2	6	ANAPC10, ANAPC4	down	in_26
Motile Cilium (GO:0031514)	0.0492441	1	3	26	ANXA1, OFD1, CFAP91	up	ex_24
U4/U6 X U5 tri-snRNP Complex (GO:0046540)	0.049762	1	2	10	SNRPN, LSM8	up	ex_22
Non-Motile Cilium (GO:0097730)	0.0499614	1	4	14	SEPTIN2, IFT122, PKD2, NPHP4	down	ex_19
SCF Ubiquitin Ligase Complex (GO:0019005)	0.0501454	1	2	15	PRKN, FBXL4	up	in_28
Neuron Projection (GO:0043005)	0.0502592	1	11	283	SNCA, MAP1A, KCNA2, ADAM22, SLC8A1, OPA1, RIT2, CNTN1, CYP46A1, SACS, CAMK2G	up	ex_06
Cytoplasmic Vesicle Membrane (GO:0030659)	0.0505319	1	6	97	UBAP1, APPL1, CORO1C, ITPR2, ANTXR1, CAMK2D	up	in_27
Nuclear Membrane (GO:0031965)	0.0509849	1	10	86	NUP93, ZBTB1, AKIRIN1, TMEM38A, AK9, LPIN1, ADRA1B, RANGAP1, GLB1, NOS1AP	up	ex_30
Intercalated Disc (GO:0014704)	0.0513335	1	2	14	DLG1, SCN1B	up	ex_09
Cortical Actin Cytoskeleton (GO:0030864)	0.051338	1	3	19	EEF1A1, CDH2, FLOT2	up	ex_21
Nucleolus (GO:0005730)	0.0513443	1	20	219	FBXO25, RORA, CCNY, VMP1, HEATR1, MRPS31, TAF1B, NUP153, COX10, RPP38, TAF15, UPF3A, ZNF346, GCFC2, XRN2, PUM3, TXK, XPO6, CKAP5, RPAP2	down	in_26
Smooth Endoplasmic Reticulum (GO:0005790)	0.0516676	1	2	7	RYR3, PSEN1	down	ex_01
Ciliary Membrane (GO:0060170)	0.0517642	1	3	17	SEPTIN2, SHANK2, TMEM67	down	ex_09
MLL3/4 Complex (GO:0044666)	0.0519717	1	2	6	NCOA6, UTY	down	ex_21
Cytoplasmic Side Of Endoplasmic Reticulum Membrane (GO:0098554)	0.0521292	1	2	8	PTPN1, PKD2	down	ex_17
Glutamatergic Synapse (GO:0098978)	0.0523046	1	2	19	CADPS2, CDKL5	down	astrocytes_05
Symmetric Synapse (GO:0032280)	0.0524904	1	1	3	SLC4A8	up	ex_11
Neuronal Dense Core Vesicle (GO:0098992)	0.0524904	1	1	3	VPS13A	up	ex_11
Smooth Endoplasmic Reticulum (GO:0005790)	0.0530468	1	2	6	RYR2, RYR3	up	ex_30
cis-Golgi Network (GO:0005801)	0.0532362	1	3	14	BCL9, GBF1, GOSR1	down	in_15
Lysosome (GO:0005764)	0.0533007	1	13	176	LNPEP, SNCA, VPS13C, BACE1, PIP4P2, PCYOX1, RAB12, VPS35, SORT1, EPDR1, NAPG, SYT7, RPS6KC1	up	ex_21
Caveola (GO:0005901)	0.0534235	1	2	18	LRP8, SCARB1	up	in_12
Cilium (GO:0005929)	0.0536993	1	6	52	TTLL11, USP9X, PAFAH1B1, SEPTIN7, MAK, AHI1	down	in_27
trans-Golgi Network (GO:0005802)	0.0540143	1	4	54	USP6NL, COG5, CCDC91, DENND5A	up	microglia_13
Chromosome (GO:0005694)	0.0541252	1	6	54	MACROH2A1, CDYL, PUM3, SMC6, L3MBTL1, MLH1	down	ex_09
Microbody Membrane (GO:0031903)	0.0541338	1	3	27	GDAP1, MAP2K2, AGPS	up	ex_24
Tertiary Granule Membrane (GO:0070821)	0.0541835	1	2	20	ANO6, SIRPA	up	ex_01
Specific Granule (GO:0042581)	0.0541956	1	5	35	ATP11A, HGSNAT, UBR4, PTPRJ, CD36	down	ex_23
Protein Phosphatase 4 Complex (GO:0030289)	0.054329	1	2	4	PPP4R3B, PPP4R3A	down	ex_30
cyclin/CDK Positive Transcription Elongation Factor Complex (GO:0008024)	0.0551103	1	1	3	CDK12	down	OPC_07
Dendritic Spine Membrane (GO:0032591)	0.0551103	1	1	3	SHISA9	down	OPC_07
Specific Granule (GO:0042581)	0.0553562	1	4	35	DNAJC5, ANO6, CLCN3, SPTAN1	up	ex_23
Coated Vesicle (GO:0030135)	0.0553562	1	4	35	OCRL, FCHO2, SORT1, AP1G1	up	ex_23
Monoatomic Ion Channel Complex (GO:0034702)	0.055398	1	3	16	TRPC6, CHRNA7, TRPC1	down	in_12
Septin Cytoskeleton (GO:0032156)	0.0557285	1	3	9	SEPTIN7, SEPTIN5, SEPTIN11	down	ex_30
Hemidesmosome (GO:0030056)	0.0557918	1	1	3	DST	up	ex_01
Voltage-Gated Sodium Channel Complex (GO:0001518)	0.0557918	1	1	3	SCN1B	up	ex_01
Non-Motile Cilium (GO:0097730)	0.0564148	1	3	14	PKD2, NPHP4, CFAP69	down	ex_21
Lytic Vacuole Membrane (GO:0098852)	0.0567325	1	8	67	ANKFY1, GPLD1, ATP6V1C1, MYO6, OCA2, DNAJC13, SPPL2A, MTOR	down	in_15
Golgi-associated Vesicle (GO:0005798)	0.0567438	1	4	12	RHOQ, CHIC2, GJA1, SCFD1	up	astrocytes_05
Plasma Membrane Raft (GO:0044853)	0.0571644	1	2	22	KCND2, JAK2	up	ex_02
Calcium Channel Complex (GO:0034704)	0.0573062	1	7	34	PDE4B, CACNB4, MICU2, RYR3, CACNA1D, CACNG8, CACNG3	down	ex_19
Cell-Cell Junction (GO:0005911)	0.0575909	1	9	78	RAPGEF2, LRRC7, PKN2, CRB1, KLHL24, CDH10, CDH13, MAGI1, RAB10	up	OPC_07
Endosome Membrane (GO:0010008)	0.0575909	1	9	78	RNF144A, MARCHF1, MARCHF8, SLC9A9, EGFR, OSBPL6, WASHC4, VPS41, TBC1D5	up	OPC_07
Platelet Dense Tubular Network (GO:0031094)	0.0577297	1	1	3	IRAG1	down	astrocytes_05
Spindle (GO:0005819)	0.0580323	1	10	88	EML4, MMS19, DCUN1D5, SIRT2, CYLD, KLHL22, TFDP2, EFHC1, ANXA11, ANAPC7	up	ex_30
Cell-Cell Contact Zone (GO:0044291)	0.0584036	1	3	16	AJAP1, TIAM1, VCL	down	in_10
Clathrin-Coated Endocytic Vesicle (GO:0045334)	0.058454	1	3	20	OCRL, VAMP2, SH3GL2	up	ex_21
Cell-Cell Junction (GO:0005911)	0.0588275	1	6	105	GAB1, RAPGEF2, PKN2, MAP2K2, DLG1, LIN7C	up	ex_09
Bicellular Tight Junction (GO:0005923)	0.0589144	1	2	19	WNK3, STRN	up	in_12
Secretory Granule Membrane (GO:0030667)	0.0589567	1	4	64	BST2, TMED10, ADAM10, CD63	up	endothelial_25
Peroxisome (GO:0005777)	0.0589695	1	4	46	GDAP1, MAP2K2, IDI1, AGPS	up	ex_24
Cytoplasmic Stress Granule (GO:0010494)	0.0590488	1	8	42	RC3H1, LARP4B, DDX3X, TIA1, CIRBP, KPNB1, FMR1, TRIM25	down	ex_30
Endosome Membrane (GO:0010008)	0.0592807	1	11	144	BACE1, RAP2A, SORT1, PIP4P2, APPL1, OCRL, WASHC4, TMEM30A, SORL1, RAB12, VPS35	up	ex_21
Multivesicular Body (GO:0005771)	0.0593801	1	2	11	VTA1, CHMP3	up	ex_22
Clathrin-Coated Endocytic Vesicle (GO:0045334)	0.0597077	1	5	24	OCRL, CLTB, TGOLN2, AP2B1, VAMP2	up	ex_19
Golgi-associated Vesicle (GO:0005798)	0.0597077	1	5	24	OCRL, ITM2B, TMED10, TGOLN2, RAB8B	up	ex_19
Voltage-Gated Calcium Channel Complex (GO:0005891)	0.0598676	1	3	20	CACNA2D1, PDE4B, CACNG3	down	ex_24
Microtubule Cytoskeleton (GO:0015630)	0.0599993	1	10	138	DYNC2H1, MTUS2, FSD1, RUSC1, KIF21A, CYLD, SEPTIN5, MAP1A, SPTAN1, KIF5C	up	ex_23
H4 Histone Acetyltransferase Complex (GO:1902562)	0.0605948	1	2	8	MSL2, KANSL3	down	ex_22
Microtubule Cytoskeleton (GO:0015630)	0.0606588	1	7	74	MX1, SLAIN2, CLIC4, NEDD9, CLIP1, DYNC1H1, RELL1	down	endothelial_25
Vesicle Membrane (GO:0012506)	0.060855	1	5	33	C2CD5, TMEM67, SPIRE1, HTT, ZNRF2	down	ex_06
Focal Adhesion (GO:0005925)	0.0615102	1	10	179	ANXA1, ADAM10, RPLP1, RAB21, RPS2, MAP2K2, G3BP1, BSG, PABPC1, ATP6V0C	up	ex_24
Early Phagosome (GO:0032009)	0.0615573	1	1	3	APPL1	up	in_12
Lipid Droplet (GO:0005811)	0.0618841	1	4	17	TSC1, ACSL4, LDAH, RAB7A	down	in_08
cullin-RING Ubiquitin Ligase Complex (GO:0031461)	0.0622931	1	8	75	FBXW11, GLMN, FBXL2, CUL5, KLHDC10, ANAPC4, AMN1, ZSWIM6	down	ex_02
Apical Junction Complex (GO:0043296)	0.0624041	1	4	24	RAPGEF2, MAGI2, PKN2, CRB1	up	OPC_07
Tertiary Granule (GO:0070820)	0.0626411	1	5	38	ASAH1, ATP6V0A1, PTPRB, UBR4, AP2A2	down	ex_02
Cytoskeleton (GO:0005856)	0.06267	1	19	240	EML1, EML4, SLAIN2, PRKCI, EPB41L2, EPB41L3, IQGAP1, ATXN7, ADAM17, TPM3, ARL6, SPATA7, MYO5C, SIPA1L1, EPB41L4B, RIPOR2, VCL, SHROOM3, SEPTIN11	down	ex_01
Autophagosome (GO:0005776)	0.0629696	1	2	17	TBC1D5, CALCOCO2	up	in_28
Heterochromatin (GO:0000792)	0.0638713	1	2	14	ORC2, TASOR	up	in_10
Late Endosome (GO:0005770)	0.0640743	1	7	79	VPS13C, BACE1, PIP4P2, TMEM30A, SORL1, MAPK1, VPS35	up	ex_21
Specific Granule Membrane (GO:0035579)	0.0642336	1	4	24	ATP11A, UBR4, PTPRJ, ATP8A1	down	ex_21
Vacuolar Membrane (GO:0005774)	0.0642941	1	2	22	ATP6V0D1, PRKD1	up	ex_01
Mitochondrial Outer Membrane (GO:0005741)	0.0651927	1	10	65	ATP5MC2, UBB, MOAP1, MTX2, PGRMC1, VDAC3, KRAS, UBA52, MFF, OPA1	up	ex_19
Phosphatidylinositol 3-Kinase Complex, Class I (GO:0097651)	0.065424	1	1	3	PIK3R3	up	ex_06
Dystroglycan Complex (GO:0016011)	0.065424	1	1	3	SGCZ	up	ex_06
Tertiary Granule (GO:0070820)	0.065538	1	4	37	DYNC1LI1, YPEL5, ANO6, SPTAN1	up	ex_23
Cul4A-RING E3 Ubiquitin Ligase Complex (GO:0031464)	0.0656465	1	2	7	CUL4A, GLMN	down	in_26
Tertiary Granule Membrane (GO:0070821)	0.0657728	1	3	16	HGSNAT, ATP11A, UBR4	down	ex_23
cis-Golgi Network (GO:0005801)	0.0657728	1	3	16	SCFD1, FKTN, AZIN2	down	ex_23
Actin Filament (GO:0005884)	0.0657919	1	3	15	COBL, DIAPH2, PALLD	up	OPC_07
Cell-Cell Contact Zone (GO:0044291)	0.0660072	1	3	21	PKP4, CDH2, FLOT2	up	ex_21
Dendrite (GO:0030425)	0.0663105	1	6	151	MTMR2, MAP1A, KCNA2, GRIN1, SACS, SLC4A8	up	ex_01
Organelle Inner Membrane (GO:0019866)	0.0663624	1	9	82	MRPL33, L2HGDH, SLC25A29, SLC25A26, APOO, MRPS31, TAMM41, MICU1, COX10	down	in_26
Nuclear Lumen (GO:0031981)	0.0668904	1	20	226	FBXO25, RORA, CCNY, VMP1, HEATR1, MRPS31, TAF1B, NUP153, RPP38, COX10, TAF15, UPF3A, ZNF346, GCFC2, XRN2, PUM3, TXK, XPO6, CKAP5, RPAP2	down	in_26
Asymmetric Synapse (GO:0032279)	0.0670208	1	4	81	GRIN1, MTMR2, SLC4A8, ADD3	up	ex_01
Protein Kinase Complex (GO:1902911)	0.0670559	1	2	12	IGF1R, MAP3K5	up	in_26
Intercalated Disc (GO:0014704)	0.0670559	1	2	12	PIK3CA, SLC8A1	up	in_26
Microtubule Cytoskeleton (GO:0015630)	0.0673836	1	5	123	DYNC2H1, KIF13A, KIF5B, ARL3, KIF3C	up	ex_11
Neuron Projection (GO:0043005)	0.0675944	1	18	274	SNCA, VAMP2, STMN3, STMN2, GABRA1, MAP1A, CDH2, NCDN, GABRG2, EPHA7, SLC12A2, UHMK1, CDK5R1, PCLO, SYT4, SYT7, PPP1R9A, SACS	up	ex_21
RSC-type Complex (GO:0016586)	0.0678063	1	1	3	PBRM1	down	oligodendrocytes_04
Serine/Threonine Protein Kinase Complex (GO:1902554)	0.0678451	1	3	23	CDK14, CCNI, CAB39	up	ex_23
Multivesicular Body, Internal Vesicle (GO:0097487)	0.0678883	1	1	3	CD63	up	endothelial_25
Uniplex Complex (GO:1990246)	0.0678883	1	1	3	MICU1	up	endothelial_25
Primary Lysosome (GO:0005766)	0.0678883	1	1	3	STX7	up	endothelial_25
Dendrite (GO:0030425)	0.0679452	1	11	146	NEURL1, CD2AP, TRIM9, FARP1, CNIH3, STRN3, PAK1, GRIA1, MARK2, NTRK2, FYN	down	ex_24
Asymmetric Synapse (GO:0032279)	0.0683397	1	4	74	STRN, DTNBP1, DNM3, ADD1	up	in_12
Intercalated Disc (GO:0014704)	0.0684215	1	2	12	ANK2, PAK1	down	ex_11
Apical Dendrite (GO:0097440)	0.0685279	1	2	5	SLC1A1, NEURL1	down	in_08
Clathrin Vesicle Coat (GO:0030125)	0.0685279	1	2	5	SYNRG, CLTA	down	in_08
Secretory Vesicle (GO:0099503)	0.0685279	1	2	5	SYTL2, IGF1	down	in_08
Pigment Granule (GO:0048770)	0.0685279	1	2	5	SYTL2, SGSM2	down	in_08
Late Endosome (GO:0005770)	0.0685285	1	4	52	ELAPOR1, KIDINS220, SCARB2, RNF13	up	in_10
Microbody Membrane (GO:0031903)	0.0689853	1	3	17	PEX1, PEX3, FAR1	down	ex_02
Dense Core Granule (GO:0031045)	0.0691182	1	1	4	MYRIP	up	ex_02
Synaptic Membrane (GO:0097060)	0.0693031	1	2	14	DLG1, GPHN	up	in_20
Spectrin-Associated Cytoskeleton (GO:0014731)	0.0693742	1	1	4	EPB41	up	ex_11
Platelet Alpha Granule Membrane (GO:0031092)	0.0693742	1	1	4	LHFPL2	up	ex_11
beta-catenin-TCF Complex (GO:1990907)	0.0693742	1	1	4	TLE4	up	ex_11
Ionotropic Glutamate Receptor Complex (GO:0008328)	0.0695689	1	2	23	GRIN1, VWC2L	up	ex_01
Cul4-RING E3 Ubiquitin Ligase Complex (GO:0080008)	0.069765	1	3	12	GLMN, CRBN, DCAF5	down	in_20
Axonal Growth Cone (GO:0044295)	0.0700858	1	3	11	HSP90AA1, HSP90AB1, L1CAM	up	ex_19
Adherens Junction (GO:0005912)	0.0707542	1	3	54	STXBP6, CDH12, LIN7C	up	ex_11
RISC Complex (GO:0016442)	0.0709752	1	3	11	DHX9, XPO5, AGO3	down	in_08
nBAF Complex (GO:0071565)	0.0711353	1	2	7	SMARCC1, DPF1	up	ex_30
Apical Junction Complex (GO:0043296)	0.0712004	1	3	27	JAM3, PARD3B, NECTIN3	up	in_26
Mitotic Spindle (GO:0072686)	0.0713022	1	6	54	EML1, EML4, DCDC1, TBL1XR1, YEATS2, ZZZ3	down	ex_01
Sarcolemma (GO:0042383)	0.0713077	1	5	22	MLIP, VCL, RYR3, SLC8A2, SLC8A3	down	ex_19
Cul3-RING Ubiquitin Ligase Complex (GO:0031463)	0.0716064	1	2	8	KLHL22, SPOPL	down	in_10
Melanosome (GO:0042470)	0.0718862	1	2	7	SYTL2, OCA2	down	ex_06
Sarcolemma (GO:0042383)	0.0721858	1	2	20	SGCZ, SLC8A1	up	ex_06
Clathrin Coat Of Coated Pit (GO:0030132)	0.0722764	1	2	8	AP2A2, EPS15L1	down	ex_02
Endoplasmic Reticulum Tubular Network (GO:0071782)	0.0726021	1	4	16	PARP8, KPNB1, STIM1, RAB3GAP1	down	ex_30
Excitatory Synapse (GO:0060076)	0.0726338	1	2	13	GRIN1, DLG4	up	ex_17
Mitochondrial Intermembrane Space (GO:0005758)	0.0726338	1	2	13	PANK2, OPA1	up	ex_17
Nuclear Inclusion Body (GO:0042405)	0.0728082	1	1	4	RANBP2	down	OPC_07
Cul4A-RING E3 Ubiquitin Ligase Complex (GO:0031464)	0.0728597	1	2	9	CUL4A, ERCC8	down	ex_09
Nuclear Inclusion Body (GO:0042405)	0.0728597	1	2	9	NUP98, RAD18	down	ex_09
Phagocytic Vesicle Membrane (GO:0030670)	0.0729752	1	4	18	ATP6V0C, ATP6V0E2, SEC22B, ATP6V0D1	up	ex_19
Cortical Actin Cytoskeleton (GO:0030864)	0.0729752	1	4	18	DYNLL1, RDX, EEF1A1, AKAP13	up	ex_19
SCF Ubiquitin Ligase Complex (GO:0019005)	0.073177	1	3	27	FBXL13, FBXL2, FBXL4	down	ex_11
Cytoplasmic Side Of Plasma Membrane (GO:0009898)	0.0732771	1	3	37	MAP2K2, DLG1, JAK2	up	ex_09
Proton-Transporting V-type ATPase, V0 Domain (GO:0033179)	0.0736944	1	1	4	ATP6V0D1	up	ex_01
Platelet Alpha Granule Membrane (GO:0031092)	0.0736944	1	1	4	PHACTR2	up	ex_01
Cyclin-Dependent Protein Kinase Holoenzyme Complex (GO:0000307)	0.0737381	1	2	11	CDK14, CCNI	up	ex_23
trans-Golgi Network (GO:0005802)	0.0738009	1	9	115	PLEKHA3, BACE1, PRKD1, VAMP2, OCRL, RHOBTB3, CCDC186, SORL1, CLVS2	up	ex_21
cullin-RING Ubiquitin Ligase Complex (GO:0031461)	0.0742989	1	4	38	KLHDC1, CDC16, CUL5, FBXO42	down	astrocytes_18
Asymmetric, Glutamatergic, Excitatory Synapse (GO:0098985)	0.0745252	1	1	3	NLGN4Y	up	in_15
Spindle (GO:0005819)	0.0752444	1	4	58	EML2, CDC27, KIF2A, IQCB1	up	in_27
Golgi-associated Vesicle (GO:0005798)	0.0752548	1	3	24	ZDHHC13, OCRL, TGOLN2	up	ex_23
Neuron Projection (GO:0043005)	0.0753273	1	34	293	L1CAM, RPL28, RNF6, SNCA, VAMP2, STMN3, STMN4, STMN2, MAP1A, MAP1B, RACK1, NCDN, NPTX1, FMR1, SLC4A10, GABRG2, NELL2, OPA1, SLC12A5, EPHA7, PPP2R1A, MAP9, PGRMC1, CDK5R1, NPY1R, GRIN1, ATP1A3, SYT4, PRNP, UBB, SSTR2, RTN3, CAMK2B, CAMK2G	up	ex_19
Vesicle Membrane (GO:0012506)	0.0761529	1	2	17	RAB10, CLCN3	up	oligodendrocytes_04
Septin Cytoskeleton (GO:0032156)	0.0762339	1	1	4	SEPTIN2	down	astrocytes_05
Cell Projection Membrane (GO:0031253)	0.0763192	1	4	32	TMEM67, SHANK2, SEPTIN2, GNA12	down	ex_09
Exocytic Vesicle Membrane (GO:0099501)	0.076463	1	2	22	DTNBP1, SYT1	up	in_12
Protein Serine/Threonine Phosphatase Complex (GO:0008287)	0.0764856	1	2	7	PPP4R3B, PPP4R2	up	oligodendrocytes_03
Postsynaptic Density (GO:0014069)	0.0768427	1	8	99	ARHGAP32, CDH2, RPL30, PPP1R9A, RPL38, DNM3, CDK5R1, PLPPR4	up	ex_21
Neuromuscular Junction (GO:0031594)	0.0769876	1	4	16	UNC13A, UNC13B, NLGN1, SLC8A3	down	ex_19
Postsynaptic Density (GO:0014069)	0.077036	1	8	79	NEURL1, ARHGAP44, DTNB, GRIA1, TMEM108, GRIK3, KALRN, SLC8A3	down	in_10
Signal Recognition Particle, Endoplasmic Reticulum Targeting (GO:0005786)	0.0772513	1	1	3	SRP72	up	ex_09
Cytoplasmic Side Of Endoplasmic Reticulum Membrane (GO:0098554)	0.077978	1	2	8	PTPN1, SPPL2A	down	ex_23
Polymeric Cytoskeletal Fiber (GO:0099513)	0.078199	1	4	91	DYNC2H1, KIF13A, KIF5B, KIF3C	up	ex_11
GABA-A Receptor Complex (GO:1902711)	0.0787243	1	2	10	GABRB3, GABRA5	down	ex_17
Caveola (GO:0005901)	0.0787495	1	2	17	BMPR2, CORO1C	up	in_27
Catenin Complex (GO:0016342)	0.0789784	1	2	13	CDH11, CTNND1	down	ex_11
AMPA Glutamate Receptor Complex (GO:0032281)	0.0789784	1	2	13	SHISA9, CNIH3	down	ex_11
trans-Golgi Network (GO:0005802)	0.079006	1	5	77	STX16, ELAPOR1, RAB31, SLC9A7, FUT9	up	in_10
Lytic Vacuole (GO:0000323)	0.0791695	1	12	85	TIAL1, SNCA, CTSB, TMEM106B, IDS, TMEM59, LARS1, EPDR1, ARL8B, CLU, PSAP, OCIAD1	up	ex_19
Basement Membrane (GO:0005604)	0.0792817	1	2	10	COL4A2, LAMC1	down	endothelial_25
Nuclear Envelope Lumen (GO:0005641)	0.0793766	1	1	3	SORL1	up	oligodendrocytes_04
Ficolin-1-Rich Granule Membrane (GO:0101003)	0.0794217	1	3	18	UBR4, AP2A2, ATP6V0A1	down	ex_02
Protein Phosphatase 4 Complex (GO:0030289)	0.0797427	1	2	4	PPP4R2, PPP4R3B	up	astrocytes_18
Clathrin-Coated Vesicle Membrane (GO:0030665)	0.0797453	1	5	26	DNAJC5, CLTB, TGOLN2, AP2B1, VAMP2	up	ex_19
Axon (GO:0030424)	0.0803244	1	9	117	UHMK1, SNCA, MAP1A, CDK5R1, PCLO, NCDN, SYT4, SYT7, SACS	up	ex_21
Early Endosome Membrane (GO:0031901)	0.0805663	1	5	51	LRP6, SYNDIG1, GRIA1, TPCN1, NEU3	down	ex_24
Flotillin Complex (GO:0016600)	0.0807493	1	1	3	CORO1C	up	in_27
Platelet Dense Tubular Network (GO:0031094)	0.0807493	1	1	3	ITPR2	up	in_27
Catenin Complex (GO:0016342)	0.0811346	1	3	16	CDH12, CDH8, CTNNA2	up	ex_30
Spliceosomal snRNP Complex (GO:0097525)	0.0812196	1	3	20	PRPF40B, PRPF18, HNRNPC	down	ex_22
Sex Chromosome (GO:0000803)	0.0812322	1	1	4	SMC6	up	in_12
Clathrin-Sculpted Gamma-Aminobutyric Acid Transport Vesicle (GO:0061200)	0.0812322	1	1	4	SYT1	up	in_12
Cilium (GO:0005929)	0.0812966	1	9	89	TTLL11, IFT172, TXNDC15, CFAP69, BBS2, PAFAH1B1, TTC8, MOK, PKD1L1	down	ex_23
Anaphase-Promoting Complex (GO:0005680)	0.0813035	1	2	6	ANAPC4, ANAPC5	down	in_20
Late Endosome Membrane (GO:0031902)	0.0816711	1	3	28	CHMP3, CDIP1, MARCHF8	up	ex_22
Early Endosome Membrane (GO:0031901)	0.0817902	1	7	42	WLS, ATP9A, TPCN1, RABEP1, SNX4, SNX1, RABGEF1	down	in_08
Polymeric Cytoskeletal Fiber (GO:0099513)	0.0818388	1	11	106	DYNC2H1, EML4, SIRT2, GAS2, DMTN, CLIP1, TUBA1B, KIF13A, KCNAB2, SYBU, DST	up	ex_30
SAGA-type Complex (GO:0070461)	0.0818476	1	2	15	USP22, MAP3K7	up	ex_24
Catenin Complex (GO:0016342)	0.082272	1	3	16	CDH11, CTNND1, CTNNB1	down	ex_06
Postsynaptic Density (GO:0014069)	0.082468	1	14	92	NEURL1, CPEB4, DLG3, STRN, FMR1, NETO2, PTPRS, GAP43, SYT11, SLC8A3, GRM5, PTK2B, FYN, CACNG3	down	ex_30
Ficolin-1-Rich Granule Lumen (GO:1904813)	0.0825015	1	4	40	YPEL5, PKM, CAB39, MAPK1	up	ex_23
Vesicle (GO:0031982)	0.0827241	1	5	88	ATP1A1, GNB1, EDIL3, SNAP25, DPP7	up	ex_09
Azurophil Granule Lumen (GO:0035578)	0.0830054	1	3	25	DNAJC3, FTL, MAPK1	up	ex_23
Clathrin-Coated Vesicle Membrane (GO:0030665)	0.0830054	1	3	25	DNAJC5, TGOLN2, AP1G1	up	ex_23
Cilium (GO:0005929)	0.0832169	1	4	93	DYNC2H1, MOSMO, ARL3, KIF3C	up	ex_11
Coated Vesicle (GO:0030135)	0.0835966	1	2	21	TMED10, VPS41	up	endothelial_25
Voltage-Gated Calcium Channel Complex (GO:0005891)	0.0836621	1	5	23	PDE4B, CACNB4, CACNA1D, CACNG8, CACNG3	down	ex_19
bBAF Complex (GO:0140092)	0.0845124	1	2	5	ARID1A, ARID1B	down	ex_30
Tight Junction (GO:0070160)	0.0845272	1	4	26	CLDN12, MAGI2, SIPA1L3, CLMP	up	ex_30
Bicellular Tight Junction (GO:0005923)	0.0849235	1	3	20	MTDH, VAPA, CYTH1	down	in_27
Early Endosome Membrane (GO:0031901)	0.0849893	1	4	32	DNAJC13, SNX4, MON2, RABGEF1	down	in_27
Spindle (GO:0005819)	0.0851809	1	8	84	EML1, EML4, ZZZ3, SPICE1, DCDC1, TBL1XR1, YEATS2, TTL	down	ex_01
Cytoplasmic Vesicle Membrane (GO:0030659)	0.0853857	1	5	132	VPS13A, SORT1, KIF13A, APPBP2, CAMK2G	up	ex_11
SAGA-type Complex (GO:0070461)	0.0854325	1	2	9	TAF2, MAP3K7	down	in_12
Non-Motile Cilium (GO:0097730)	0.0856118	1	2	8	TTC8, PKD1L1	down	in_15
ATAC Complex (GO:0140672)	0.0856459	1	1	5	KAT2B	up	ex_02
Dendrite Cytoplasm (GO:0032839)	0.0859603	1	1	5	ZC3H14	up	ex_11
Cytoplasmic Dynein Complex (GO:0005868)	0.0861333	1	2	12	DYNC2H1, DYNC1LI1	up	ex_23
Mitochondrial Membrane (GO:0031966)	0.0864801	1	10	191	GDAP1, UQCRC2, VPS13C, PMPCB, TMBIM6, NDUFB6, CISD1, NDUFAF2, ATP5MC2, LPIN1	up	ex_24
Lipid Droplet (GO:0005811)	0.0866884	1	3	17	LDAH, PLA2G4C, BSCL2	down	in_15
Early Phagosome (GO:0032009)	0.0871296	1	1	3	RAB31	up	in_10
Polymeric Cytoskeletal Fiber (GO:0099513)	0.0872539	1	5	106	APC, MAP1A, KIF13A, KIF3C, OPA1	up	ex_06
Condensed Chromosome (GO:0000793)	0.0873901	1	3	21	L3MBTL1, SYCP2L, SMC6	down	ex_09
trans-Golgi Network (GO:0005802)	0.0874	1	6	65	SCAMP1, USP6NL, GBF1, FAM91A1, ATP8B1, TRAPPC9	down	endothelial_25
H4/H2A Histone Acetyltransferase Complex (GO:0043189)	0.0878036	1	2	8	MBTD1, EPC1	up	OPC_07
Vesicle Coat (GO:0030120)	0.0884759	1	3	12	CLTA, SEC31A, SEC31B	down	in_08
INO80-type Complex (GO:0097346)	0.0891171	1	2	8	INO80, EP400	down	ex_21
Lysosome (GO:0005764)	0.0891464	1	10	168	SNCA, VPS13C, PCYOX1, ARRB1, SNX6, SORT1, MARCHF8, EPDR1, COL6A1, CHMP3	up	ex_22
MLL3/4 Complex (GO:0044666)	0.0893884	1	1	4	NCOA6	down	oligodendrocytes_04
Desmosome (GO:0030057)	0.0894936	1	1	4	KAZN	up	endothelial_25
MLL3/4 Complex (GO:0044666)	0.0894936	1	1	4	KDM6A	up	endothelial_25
PTW/PP1 Phosphatase Complex (GO:0072357)	0.0894936	1	1	4	WDR82	up	endothelial_25
Nuclear Inclusion Body (GO:0042405)	0.089518	1	2	9	NUP98, SLF1	down	ex_02
Podosome (GO:0002102)	0.0899199	1	1	3	ASAP1	down	in_28
mRNA Cleavage And Polyadenylation Specificity Factor Complex (GO:0005847)	0.0899199	1	1	3	FIP1L1	down	in_28
Cell-Cell Junction (GO:0005911)	0.0900962	1	4	96	CADM3, TJP1, IGSF11, NF2	up	ex_02
Recycling Endosome (GO:0055037)	0.0907623	1	5	38	SLC9A9, STX7, DYNC1I1, RAB10, AP1G1	up	OPC_07
Small-Subunit Processome (GO:0032040)	0.0909513	1	5	27	RPS8, RPS7, KRR1, RPS23, RPS19	up	ex_19
GABA-ergic Synapse (GO:0098982)	0.0910162	1	2	10	ATP2B2, PCLO	down	ex_22
Transcription Factor TFIID Complex (GO:0005669)	0.0910162	1	2	10	TAF2, GTF2E2	down	ex_22
Junctional Sarcoplasmic Reticulum Membrane (GO:0014701)	0.0910896	1	1	3	RYR2	up	in_20
Actin Cytoskeleton (GO:0015629)	0.0914059	1	9	119	CD2AP, MYO6, SPTBN2, TSC1, PAK1, ASAP1, MARK2, DAPK1, SHLD2	down	ex_24
Ficolin-1-Rich Granule (GO:0101002)	0.091487	1	5	58	DYNC1LI1, YPEL5, PKM, CAB39, MAPK1	up	ex_23
Actin Cytoskeleton (GO:0015629)	0.0914896	1	12	120	MICAL2, ARSJ, IQGAP1, SEPTIN2, ADAM17, DGKH, PAK1, DIAPH1, DIAPH2, LANCL2, SHROOM3, EFR3B	down	ex_06
Calcium Channel Complex (GO:0034704)	0.0915045	1	3	30	CACNA2D3, TRPC5, RYR2	up	in_26
Vesicle Coat (GO:0030120)	0.0915443	1	3	17	COPG2, SEC31A, SEC31B	down	ex_21
Septin Cytoskeleton (GO:0032156)	0.0918093	1	2	8	SEPTIN2, SEPTIN11	down	ex_06
GBAF Complex (GO:0140288)	0.0918093	1	2	8	SMARCC1, BRD9	down	ex_06
Mitotic Spindle (GO:0072686)	0.0918474	1	3	39	EML2, CDC27, IQCB1	up	in_27
Early Endosome Membrane (GO:0031901)	0.0918711	1	6	49	WLS, KCNH1, WASHC5, FIG4, RABGEF1, EPHB1	down	ex_21
Cortical Cytoskeleton (GO:0030863)	0.0919661	1	2	27	EPB41, PCLO	up	ex_01
Endosome Membrane (GO:0010008)	0.0920339	1	6	100	ZFYVE9, PACSIN2, PIP4P2, APPL1, GGA2, PMEPA1	up	in_20
Mitochondrial Intermembrane Space (GO:0005758)	0.0927388	1	4	17	SIRT5, CLPB, MICU2, NLN	down	ex_19
Activin Receptor Complex (GO:0048179)	0.0932473	1	1	3	ACVR1B	up	ex_24
Astral Microtubule (GO:0000235)	0.0932473	1	1	3	MAP9	up	ex_24
Apicolateral Plasma Membrane (GO:0016327)	0.0932473	1	1	3	MPDZ	up	ex_24
X Chromosome (GO:0000805)	0.0932473	1	1	3	PCGF5	up	ex_24
Cytoplasmic Side Of Endosome Membrane (GO:0010009)	0.0932473	1	1	3	RAB21	up	ex_24
Nuclear Stress Granule (GO:0097165)	0.0932473	1	1	3	SUMO1	up	ex_24
Mitochondrial Respiratory Chain Complex III (GO:0005750)	0.0932473	1	1	3	UQCRC2	up	ex_24
Specific Granule (GO:0042581)	0.0932735	1	3	41	CYFIP1, DNAJC5, SNAP25	up	ex_09
Extracellular Membrane-Bounded Organelle (GO:0065010)	0.0934815	1	4	14	DNAJC3, IFT172, ATP1A2, SLC39A12	up	astrocytes_05
Catenin Complex (GO:0016342)	0.0934962	1	2	15	CDH12, CDH18	up	ex_17
RISC Complex (GO:0016442)	0.0941114	1	2	10	AGO4, DCP2	down	in_27
Cyclin-Dependent Protein Kinase Holoenzyme Complex (GO:0000307)	0.0941114	1	2	10	CCNY, CCNC	down	in_27
Smooth Endoplasmic Reticulum (GO:0005790)	0.0941415	1	1	4	RPL10	up	in_28
Nuclear Inclusion Body (GO:0042405)	0.0943803	1	1	5	TPR	down	astrocytes_05
Platelet Dense Granule Membrane (GO:0031088)	0.0949994	1	1	3	ITPR1	up	in_08
Cortical Endoplasmic Reticulum (GO:0032541)	0.0949994	1	1	3	STIM1	up	in_08
Postsynaptic Density Membrane (GO:0098839)	0.0954255	1	2	25	GRIK5, GRM5	up	in_12
trans-Golgi Network Membrane (GO:0032588)	0.095445	1	2	28	CLTC, CLVS1	down	OPC_07
COPI Vesicle Coat (GO:0030126)	0.0958421	1	2	6	COPA, TMED7	up	ex_19
U2 snRNP (GO:0005686)	0.0958421	1	2	6	SNRPN, SF3B2	up	ex_19
Early Phagosome (GO:0032009)	0.0958421	1	2	6	SNX3, APPL1	up	ex_19
Clathrin Vesicle Coat (GO:0030125)	0.0958421	1	2	6	SYNRG, CLTB	up	ex_19
Asymmetric Synapse (GO:0032279)	0.0960158	1	7	87	ARHGAP32, CDH2, RPL30, PPP1R9A, RPL38, DNM3, CDK5R1	up	ex_21
RISC-loading Complex (GO:0070578)	0.0967364	1	2	6	DHX9, AGO3	down	in_08
NSL Complex (GO:0044545)	0.0967364	1	2	6	PHF20, KANSL3	down	in_08
Microtubule Cytoskeleton (GO:0015630)	0.0967503	1	8	146	KATNAL1, CDC27, OFD1, CCT4, MAP1B, TUBA1B, MAP2K2, DLG1	up	ex_24
Bicellular Tight Junction (GO:0005923)	0.0967808	1	2	20	RAPGEF2, DLG1	up	ex_09
Motile Cilium (GO:0031514)	0.097004	1	3	18	BBS2, CFAP221, DYNC2LI1	down	in_26
Microbody Membrane (GO:0031903)	0.097004	1	3	18	PEX3, FAR2, TTC1	down	in_26
Actin Cytoskeleton (GO:0015629)	0.0972807	1	12	122	TMEM63B, SYNPO2, CD2AP, BIN1, TSPAN5, GAS2, ACACA, DMTN, SORBS2, MYRIP, CROCC, EFR3B	up	ex_30
Lipid Droplet (GO:0005811)	0.0975149	1	2	17	UBE2G2, FAF2	up	in_20
Protein Phosphatase 4 Complex (GO:0030289)	0.0981235	1	1	4	PPP4R1	up	in_15
Microtubule (GO:0005874)	0.0989196	1	9	85	DYNC2H1, EML4, KCNAB2, SYBU, SIRT2, ZNF804A, CLIP1, TUBA1B, KIF13A	up	ex_30
Multivesicular Body (GO:0005771)	0.0991042	1	2	12	SORL1, BACE1	up	ex_21
Cytoplasmic Side Of Plasma Membrane (GO:0009898)	0.0991057	1	5	38	PTPN3, IQGAP1, PRMT8, ESYT2, JAK1	down	ex_06
Cell-Cell Junction (GO:0005911)	0.0991945	1	4	99	STXBP6, GAB1, CDH12, LIN7C	up	ex_11
Late Endosome Membrane (GO:0031902)	0.0994721	1	2	18	SCARB2, RNF13	up	in_10
Nuclear Inner Membrane (GO:0005637)	0.0994755	1	2	10	SMAD3, ATP11B	down	ex_01
Cytoskeleton (GO:0005856)	0.099698	1	14	170	PRKCI, PRKCE, MPRIP, ABLIM3, SPATA7, AMBRA1, MYO5B, TENM1, KALRN, SPTAN1, KLHL22, VCL, LRRFIP1, SHLD2	down	in_10
Mitochondrial Outer Membrane (GO:0005741)	0.1002	1	5	55	GDAP1, ATF2, VPS13C, GALK2, RHOT1	up	ex_21
Lipid Droplet (GO:0005811)	0.100269	1	3	25	EDA, ARID4A, VPS13C	up	ex_21
Golgi-associated Vesicle (GO:0005798)	0.100269	1	3	25	OCRL, BACE1, RAB12	up	ex_21
Plasma Membrane Raft (GO:0044853)	0.100269	1	3	25	PRKAR1A, FLOT2, MAPK1	up	ex_21
Lysosomal Lumen (GO:0043202)	0.100311	1	4	20	CTSB, HSP90AA1, PSAP, IDS	up	ex_19
Sodium Channel Complex (GO:0034706)	0.100499	1	1	5	GRIK5	up	in_12
RNA Polymerase II, Core Complex (GO:0005665)	0.100506	1	1	3	POLR2B	up	ex_17
Early Endosome (GO:0005769)	0.100544	1	13	137	LRP1, TM9SF4, APBB2, WLS, AP3B2, FIG4, TRAK1, DNER, RABGEF1, AP3S2, KCNH1, WASHC5, EPHB1	down	ex_21
Endoplasmic reticulum-Golgi Intermediate Compartment Membrane (GO:0033116)	0.100763	1	2	12	CNIH3, GRIA1	down	ex_24
Coated Vesicle (GO:0030135)	0.100833	1	3	35	TMED10, VAMP2, CLVS2	up	ex_24
Adherens Junction (GO:0005912)	0.101313	1	5	44	CTNND1, CDH4, VCL, AJAP1, AHI1	down	in_10
Cytoplasmic Stress Granule (GO:0010494)	0.101401	1	4	43	PABPC1, STAU1, TIAL1, DDX6	up	ex_23
P-body (GO:0000932)	0.101488	1	6	32	RC3H1, CNOT7, CNOT1, CNOT9, TRIM5, DCP2	down	ex_30
AP-3 Adaptor Complex (GO:0030123)	0.10166	1	1	4	AP3S2	up	ex_09
Cation-Transporting ATPase Complex (GO:0090533)	0.10166	1	1	4	ATP1A1	up	ex_09
Cytoplasmic Side Of Lysosomal Membrane (GO:0098574)	0.10166	1	1	4	CDIP1	up	ex_09
TRAPPII Protein Complex (GO:1990071)	0.10166	1	1	4	TRAPPC6B	up	ex_09
Dendrite (GO:0030425)	0.101723	1	8	132	KCNB1, GABRA4, SLC8A1, SLC8A2, DSCAM, PPP1R9A, COBL, GABRG3	up	in_26
Golgi Cisterna (GO:0031985)	0.101725	1	2	17	ATP2C1, RAB21	up	ex_24
Exocytic Vesicle Membrane (GO:0099501)	0.101774	1	4	20	SYN2, CLTA, ICA1, RPH3A	down	in_08
Coated Vesicle Membrane (GO:0030662)	0.101844	1	3	22	CNIH3, USO1, SEC31A	down	ex_22
Endosome Lumen (GO:0031904)	0.101883	1	1	6	JAK2	up	ex_02
Actin Cytoskeleton (GO:0015629)	0.101962	1	8	75	MARCKS, MTSS2, ACACA, DIAPH2, PPP1R12A, FER, COBL, PALLD	up	OPC_07
Intracellular Organelle Lumen (GO:0070013)	0.102241	1	8	213	VCPIP1, NR3C1, FDX1, GLUD1, KTN1, MGAT4A, LTBP1, MAPK1	up	ex_06
Anaphase-Promoting Complex (GO:0005680)	0.102254	1	1	6	ANAPC16	up	ex_11
Cytoskeleton (GO:0005856)	0.102653	1	29	252	SNCA, DMTN, DYNLL1, TUBB4B, TUBB4A, SEPTIN8, TUBA1B, TUBA4A, CLU, CFL1, ARPC3, ARPC2, DST, DNAJA1, GAPDH, PPP2R1A, KLHL2, MAPRE2, SYNM, WASL, AKAP13, RAC1, CCT8, CAPZA2, SDCBP, MAP7D1, ACTG1, RBM39, MAPK1	up	ex_19
COPII-coated ER To Golgi Transport Vesicle (GO:0030134)	0.102922	1	5	28	TMED10, TMED7, SEC22B, LMAN2L, CD59	up	ex_19
MLL3/4 Complex (GO:0044666)	0.102939	1	1	4	UTY	up	microglia_13
Protein Kinase Complex (GO:1902911)	0.102998	1	2	10	IRS1, STRADA	down	in_12
Glutamatergic Synapse (GO:0098978)	0.103055	1	3	41	CADPS, NLGN4Y, APPL1	up	in_27
Aggresome (GO:0016235)	0.103723	1	2	9	XRN2, CABIN1	down	in_26
Membrane Raft (GO:0045121)	0.104029	1	3	43	ATP1A1, FAIM2, JAK2	up	ex_09
Clathrin-Coated Vesicle (GO:0030136)	0.104029	1	3	43	OCRL, CLTB, SORT1	up	ex_09
SCF Ubiquitin Ligase Complex (GO:0019005)	0.104352	1	2	20	BTRC, FBH1	up	in_27
Bicellular Tight Junction (GO:0005923)	0.104352	1	2	20	MPDZ, TBCD	up	in_27
Euchromatin (GO:0000791)	0.104499	1	2	16	KMT2E, PSIP1	up	ex_17
Endoplasmic Reticulum Tubular Network (GO:0071782)	0.105014	1	2	17	REEP2, STIM1	up	in_08
NMDA Selective Glutamate Receptor Complex (GO:0017146)	0.10527	1	1	3	GRIN2A	down	ex_11
Golgi Medial Cisterna (GO:0005797)	0.10527	1	1	3	MAN2A1	down	ex_11
Primary Lysosome (GO:0005766)	0.10527	1	1	3	STX3	down	ex_11
Clathrin Coat (GO:0030118)	0.105645	1	2	9	EPN2, SYNJ1	down	in_15
Endocytic Vesicle (GO:0030139)	0.105908	1	9	62	LRP1, WLS, RAB7A, CLTA, RABGEF1, RABEP1, CAMK2A, CACNG8, CACNG3	down	in_08
Endosome Membrane (GO:0010008)	0.105913	1	5	91	ANTXR1, UBAP1, PIP4P2, APPL1, CORO1C	up	in_27
Adherens Junction (GO:0005912)	0.106029	1	6	60	JCAD, CTNND1, CDH9, VCL, SHROOM3, CCDC85A	down	ex_01
ESC/E(Z) Complex (GO:0035098)	0.106203	1	1	4	SUZ12	up	in_27
Amphisome (GO:0044753)	0.106215	1	1	3	CHMP3	up	ex_22
Proton-Transporting V-type ATPase Complex (GO:0033176)	0.106288	1	3	13	ATP6V0C, ATP6V0D1, RNASEK	up	ex_19
Rough Endoplasmic Reticulum (GO:0005791)	0.106288	1	3	13	PKM, UBA1, SEC62	up	ex_19
Dense Core Granule (GO:0031045)	0.106662	1	1	5	CHGA	up	ex_06
Bounding Membrane Of Organelle (GO:0098588)	0.106887	1	9	203	UBAP1, APPL1, CORO1C, RAB30, ITPR2, ANTXR1, C1GALT1, B3GAT2, CAMK2D	up	in_27
Organelle Inner Membrane (GO:0019866)	0.106959	1	6	94	MRPL42, EXOG, SLC25A27, OPA1, CIBAR1, DPY19L3	up	ex_17
Cytoplasmic Vesicle Membrane (GO:0030659)	0.107001	1	14	149	TMEM67, WLS, IQGAP1, HTT, OCA2, SPIRE1, RHOBTB2, TPCN1, ZNRF2, VPS39, C2CD5, RAP1A, DIAPH1, CAMK2D	down	ex_06
Lytic Vacuole (GO:0000323)	0.107194	1	3	55	TIAL1, NAAA, SCARB1	up	in_12
Protein Phosphatase Type 2A Complex (GO:0000159)	0.107232	1	1	6	PPP2R2D	down	OPC_07
Caveola (GO:0005901)	0.107534	1	2	18	PACSIN2, SCARB1	up	in_20
Cul4-RING E3 Ubiquitin Ligase Complex (GO:0080008)	0.107576	1	3	13	GLMN, DCAF5, DCAF7	down	in_08
Cation Channel Complex (GO:0034703)	0.107576	1	3	18	RYR2, RYR3, PKD1L1	up	ex_30
Recycling Endosome (GO:0055037)	0.107771	1	5	61	OCRL, STX12, RAP2A, CLCN3, AP1G1	up	ex_23
Cul4A-RING E3 Ubiquitin Ligase Complex (GO:0031464)	0.107786	1	2	7	GLMN, CRBN	down	in_20
Cytoplasmic Dynein Complex (GO:0005868)	0.107814	1	2	10	SNX4, DYNC2LI1	down	ex_02
Early Endosome Membrane (GO:0031901)	0.10806	1	3	37	ZFYVE9, GGA2, PMEPA1	up	in_20
Lytic Vacuole Membrane (GO:0098852)	0.108159	1	4	61	LNPEP, VPS13A, SCARB2, RNF13	up	in_10
Protein Phosphatase Type 2A Complex (GO:0000159)	0.108414	1	1	6	PPP2R5C	down	oligodendrocytes_00
Autolysosome (GO:0044754)	0.108496	1	1	6	FTL	up	ex_01
Cytoskeleton Of Presynaptic Active Zone (GO:0048788)	0.108496	1	1	6	PCLO	up	ex_01
Actin Cytoskeleton (GO:0015629)	0.109811	1	9	125	FILIP1, SNCA, EEF1A1, ARHGAP32, CDH2, TPM1, CFL1, PPP1R9A, FLOT2	up	ex_21
Early Endosome (GO:0005769)	0.109838	1	6	105	ZFYVE9, APPL1, GGA2, PMEPA1, RUBCN, CNTNAP2	up	in_20
Golgi-associated Vesicle Membrane (GO:0030660)	0.109858	1	2	9	SPPL2A, SPPL3	down	ex_21
U2-type Spliceosomal Complex (GO:0005684)	0.11014	1	3	19	DHX8, CASC3, GCFC2	down	in_26
Vacuolar Membrane (GO:0005774)	0.111482	1	5	25	ATG16L1, WDFY3, STX17, VMP1, ATP6V0A2	down	ex_19
Microtubule (GO:0005874)	0.111627	1	3	56	KIF5A, DNM3, KIF13A	up	in_12
Synaptic Membrane (GO:0097060)	0.112113	1	2	18	DLG1, FLRT3	up	ex_24
Protein Serine/Threonine Phosphatase Complex (GO:0008287)	0.112113	1	2	18	PPP2R2A, PPP4R2	up	ex_24
SCF Ubiquitin Ligase Complex (GO:0019005)	0.112139	1	4	29	FBXW4, FBXL2, FBXL4, FBXO25	down	ex_21
Dendrite Membrane (GO:0032590)	0.112176	1	1	6	SGCE	down	astrocytes_05
COPII-coated ER To Golgi Transport Vesicle (GO:0030134)	0.112196	1	3	26	CNIH3, STX17, GRIA1	down	ex_24
Recycling Endosome Membrane (GO:0055038)	0.112196	1	3	26	TPCN1, NEU3, GRIA1	down	ex_24
Lipid Droplet (GO:0005811)	0.112196	1	3	26	TSC1, PLA2G4C, RNF213	down	ex_24
SAGA-type Complex (GO:0070461)	0.112563	1	2	14	USP22, MBIP	up	ex_23
Ficolin-1-Rich Granule (GO:0101002)	0.112881	1	10	64	DYNC1LI1, CDK13, PSMD7, CTSB, DDX3X, DYNLL1, KPNB1, CAND1, RAC1, MAPK1	down	ex_30
Ionotropic Glutamate Receptor Complex (GO:0008328)	0.113015	1	3	21	VWC2, GRIA1, GRIK3	down	in_10
Synaptic Membrane (GO:0097060)	0.113263	1	2	16	SHISA9, GRIN2A	down	ex_11
Filopodium (GO:0030175)	0.113331	1	2	21	ANTXR1, GPM6A	up	in_27
Rough Endoplasmic Reticulum (GO:0005791)	0.113765	1	2	13	MACO1, SEC62	up	ex_21
Macropinosome (GO:0044354)	0.114467	1	1	4	CARMIL1	up	in_10
Mitotic Spindle (GO:0072686)	0.114751	1	4	58	CDC27, MAP9, HDAC3, FLCN	up	ex_24
Dendrite (GO:0030425)	0.114859	1	6	149	MAP1A, KCNA2, SLC8A1, CYP46A1, SACS, OPA1	up	ex_06
Cul3-RING Ubiquitin Ligase Complex (GO:0031463)	0.115063	1	2	16	KLHL7, PDCD6	up	ex_22
Intracellular Organelle Lumen (GO:0070013)	0.115131	1	6	187	ATXN3, JAK2, NR3C1, RCAN1, MGAT4A, COL6A1	up	ex_11
Cortical Cytoskeleton (GO:0030863)	0.115631	1	5	29	RDX, EEF1A1, DYNLL1, RIMS3, AKAP13	up	ex_19
Transcription Factor TFIID Complex (GO:0005669)	0.115636	1	2	13	TAF11, TAF1	down	ex_24
Chromosome (GO:0005694)	0.115915	1	5	57	CDYL, PUM3, ATR, SHLD2, WRN	down	ex_24
Cytoplasmic Side Of Plasma Membrane (GO:0009898)	0.115989	1	4	33	PRMT8, FARP1, ESYT2, AP2A2	down	ex_02
Specific Granule (GO:0042581)	0.116182	1	2	33	DNAJC5, ANO6	up	ex_11
Cytoplasmic Side Of Plasma Membrane (GO:0009898)	0.116182	1	2	33	PTPN4, JAK2	up	ex_11
Organelle Inner Membrane (GO:0019866)	0.116199	1	17	138	UQCRC2, GHITM, TIMMDC1, CLU, PMPCB, UQCRB, MPC2, SLC25A4, NDUFB5, OPA1, CDS2, ATP5F1E, ATP5MG, MRPS21, DPY19L1, TMX4, ATP5MC2	up	ex_19
Intracellular Non-Membrane-Bounded Organelle (GO:0043232)	0.116232	1	27	343	FRMD3, FBXO25, RORA, CCNY, VMP1, HEATR1, MRPS31, TAF1B, NUP153, VCL, COX10, RPP38, TAF15, UPF3A, ZNF346, GCFC2, ACSL4, XRN2, PUM3, TXK, ATR, MLH1, XPO6, CAPZA1, TRAPPC13, CKAP5, RPAP2	down	in_26
H4 Histone Acetyltransferase Complex (GO:1902562)	0.116281	1	1	5	KANSL1L	up	in_28
U1 snRNP (GO:0005685)	0.116281	1	1	5	LUC7L3	up	in_28
trans-Golgi Network (GO:0005802)	0.116391	1	3	61	SNX9, PREPL, DOP1A	down	astrocytes_05
Nuclear Membrane (GO:0031965)	0.117336	1	4	60	RANBP2, MINDY3, LEMD3, SYNE1	up	in_20
Microbody Lumen (GO:0031907)	0.117361	1	2	11	CROT, HACL1	down	ex_01
Transcription Factor TFIID Complex (GO:0005669)	0.117361	1	2	11	GTF2H3, TAF2	down	ex_01
Bicellular Tight Junction (GO:0005923)	0.117813	1	2	19	MAGI2, DLG1	up	in_20
GBAF Complex (GO:0140288)	0.118082	1	1	4	SMARCC1	down	in_28
Apical Dendrite (GO:0097440)	0.118398	1	2	6	NEURL1, PTK2B	down	ex_30
Ficolin-1-Rich Granule Lumen (GO:1904813)	0.118794	1	4	42	EEF1A1, YPEL5, CAB39, MAPK1	up	ex_21
Mitochondrial Membrane (GO:0031966)	0.11914	1	8	142	STARD7, GDAP1, MRPL42, EXOG, SLC25A27, OPA1, CIBAR1, ABCB7	up	ex_17
Coated Vesicle (GO:0030135)	0.119361	1	3	33	TMED10, FCHO2, SORT1	up	ex_22
AP-1 Adaptor Complex (GO:0030121)	0.119467	1	1	3	AP1G1	up	ex_23
Symmetric Synapse (GO:0032280)	0.119467	1	1	3	NLGN4X	up	ex_23
Golgi Trans Cisterna (GO:0000138)	0.119467	1	1	3	TMEM59	up	ex_23
Mitotic Spindle (GO:0072686)	0.119525	1	2	32	EML4, CLTC	down	OPC_07
Cytoplasmic Side Of Plasma Membrane (GO:0009898)	0.119737	1	4	32	KCNIP1, EXOC7, ESYT2, JAK1	down	ex_23
Specific Granule (GO:0042581)	0.120108	1	5	41	ATP11A, VCL, ATP8A1, UBR4, PTPRJ	down	ex_21
P-body (GO:0000932)	0.120312	1	2	26	PNRC1, ZFP36L1	up	endothelial_25
Endosome Membrane (GO:0010008)	0.120334	1	19	158	ATP6V0D1, SLC11A2, SNX3, ATP6V0E2, AP2B1, RAC1, APPL1, RAB8B, OCRL, RAB21, ATP6V0C, UBA1, TSG101, UBB, PMEPA1, TMEM30A, UBA52, ITGB1, CLCN4	up	ex_19
Condensed Chromosome (GO:0000793)	0.120397	1	3	15	SYCP2L, BRD4, SLF1	down	in_20
Recycling Endosome (GO:0055037)	0.120724	1	3	64	PLEKHA3, OCRL, SLC9A9	up	ex_01
Cul4A-RING E3 Ubiquitin Ligase Complex (GO:0031464)	0.121113	1	1	3	COP1	up	oligodendrocytes_00
Apical Dendrite (GO:0097440)	0.121113	1	1	3	CPEB3	up	oligodendrocytes_00
Brahma Complex (GO:0035060)	0.121126	1	1	5	SMARCD3	up	in_15
Autophagosome (GO:0005776)	0.121415	1	3	38	MAP1LC3B, FTL, CALCOCO2	up	ex_24
Sarcolemma (GO:0042383)	0.121894	1	3	19	NOS1AP, RYR2, RYR3	up	ex_30
Heterochromatin (GO:0000792)	0.121894	1	3	19	SIRT2, MPHOSPH8, CENPC	up	ex_30
Anaphase-Promoting Complex (GO:0005680)	0.122051	1	2	5	ANAPC16, CDC27	up	astrocytes_18
RISC-loading Complex (GO:0070578)	0.122051	1	2	5	DHX9, AGO4	up	astrocytes_18
H4 Histone Acetyltransferase Complex (GO:1902562)	0.122051	1	2	5	PHF20, OGT	up	astrocytes_18
RSC-type Complex (GO:0016586)	0.122051	1	2	5	SMARCA4, ARID2	up	astrocytes_18
B-WICH Complex (GO:0110016)	0.122365	1	1	4	DEK	up	ex_24
Protein Phosphatase 4 Complex (GO:0030289)	0.122365	1	1	4	PPP4R2	up	ex_24
Extrinsic Component Of Cytoplasmic Side Of Plasma Membrane (GO:0031234)	0.122525	1	2	23	GNB1, JAK2	up	ex_09
Glutamatergic Synapse (GO:0098978)	0.122598	1	4	52	AKAP9, SLC4A8, LRRC4B, SH3GL2	up	ex_22
cis-Golgi Network (GO:0005801)	0.122762	1	2	19	TMED10, ATP2C1	up	ex_24
Microtubule Cytoskeleton (GO:0015630)	0.123111	1	6	152	NISCH, APC, MAP1A, KIF13A, KIF3C, OPA1	up	ex_06
Lytic Vacuole Membrane (GO:0098852)	0.123273	1	9	114	WDR59, TMEM150C, SEC13, ABHD6, OCA2, PSEN1, SLC38A9, SLC15A4, SLC37A3	down	ex_09
Coated Vesicle (GO:0030135)	0.123621	1	6	38	OCRL, TMED10, SNX3, TMED7, VAMP2, LMAN2L	up	ex_19
Organelle Inner Membrane (GO:0019866)	0.123804	1	7	130	UQCRC2, PMPCB, NDUFB6, LEMD3, NDUFAF2, DPY19L2, ATP5MC2	up	ex_24
Golgi-associated Vesicle Membrane (GO:0030660)	0.12397	1	1	7	PI4KA	down	OPC_07
Nuclear Membrane (GO:0031965)	0.124235	1	12	92	RNF6, ZBTB1, HACD3, RANBP2, DPY19L1, TMX4, PRNP, SDCBP, DNAJB2, PLRG1, GAPDH, SUMO1	up	ex_19
trans-Golgi Network (GO:0005802)	0.124274	1	7	66	CCDC91, SLC10A7, MARCHF1, ATP2C2, NBEA, RAB10, AP1G1	up	OPC_07
Clathrin Coat Of trans-Golgi Network Vesicle (GO:0030130)	0.124629	1	1	4	NCALD	up	in_08
U5 snRNP (GO:0005682)	0.124629	1	1	4	PRPF18	up	in_08
trans-Golgi Network (GO:0005802)	0.124718	1	3	66	GOLGA4, CLTC, CLVS1	down	OPC_07
trans-Golgi Network (GO:0005802)	0.125023	1	13	101	GSAP, USP6NL, ARFIP1, WLS, CLTA, PCSK7, AP4S1, GBF1, MARCHF4, TBC1D23, ATP9A, MMP24, DOP1A	down	in_08
Transferase Complex, Transferring Phosphorus-Containing Groups (GO:0061695)	0.125427	1	1	5	PRPSAP1	up	ex_09
cullin-RING Ubiquitin Ligase Complex (GO:0031461)	0.125604	1	5	73	FBXW8, FBXL2, FBXL4, FBXL13, ANAPC4	down	ex_11
trans-Golgi Network Membrane (GO:0032588)	0.125825	1	6	38	USP6NL, ARFIP1, ATP9A, MMP24, CLTA, AP4S1	down	in_08
Bounding Membrane Of Organelle (GO:0098588)	0.125834	1	10	212	MOSMO, EFCAB7, APPL1, GGA2, PMEPA1, DSE, STX16, SCARB1, RYR2, CHSY3	up	in_20
Ionotropic Glutamate Receptor Complex (GO:0008328)	0.125944	1	3	21	CNIH3, GRIN2A, CACNG3	down	ex_23
SWI/SNF Complex (GO:0016514)	0.126235	1	3	10	BICRAL, RB1, ARID2	up	astrocytes_05
Cell-Cell Contact Zone (GO:0044291)	0.126235	1	3	10	PIK3CA, GJA1, JAM2	up	astrocytes_05
Transcription Factor TFTC Complex (GO:0033276)	0.126376	1	2	7	ENY2, USP22	up	ex_19
Golgi Stack (GO:0005795)	0.126466	1	2	15	OCRL, MGAT4A	up	ex_23
Intermediate Filament (GO:0005882)	0.126608	1	3	14	DST, INA, SYNM	up	ex_19
Intermediate Filament Cytoskeleton (GO:0045111)	0.126644	1	2	19	EXD2, PKN2	up	in_08
Endoplasmic Reticulum Membrane (GO:0005789)	0.126761	1	17	277	GRIN2A, GRIA1, STX17, ALG9, ALG8, PLA2G4C, EXT1, ACER3, MIA2, GRAMD1C, SEL1L, XXYLT1, CNIH3, VKORC1L1, SLC37A3, SCD5, RHBDD1	down	ex_24
Protein Kinase Complex (GO:1902911)	0.126774	1	2	10	CAB39, TRAF3	down	in_15
GABA-ergic Synapse (GO:0098982)	0.126774	1	2	10	NLGN4X, PTPRO	down	in_15
Cytoplasmic Side Of Endoplasmic Reticulum Membrane (GO:0098554)	0.127003	1	1	5	PKD2	up	microglia_13
Cell-Cell Junction (GO:0005911)	0.127253	1	15	105	PATJ, EPB41L3, PTPRJ, ADAM17, RPGRIP1L, CTNND1, CTNND2, PAK1, NPHP4, DLG5, CDH11, VCL, PDZD2, USP53, PKD2	down	ex_19
Endoplasmic Reticulum Tubular Network (GO:0071782)	0.127376	1	2	17	REEP2, REEP3	up	ex_22
Core Mediator Complex (GO:0070847)	0.127519	1	2	7	MED4, MED17	down	in_08
Endosome Membrane (GO:0010008)	0.127888	1	4	84	ZFYVE16, IFITM2, CD63, VPS41	up	endothelial_25
Cilium (GO:0005929)	0.128164	1	8	99	TMEM67, SEPTIN2, TRAF3IP1, CYRIB, TSGA10, SHANK2, DNAH7, CLUAP1	down	ex_09
Cilium (GO:0005929)	0.128234	1	8	81	TTLL11, BBS2, USP9X, TRAF3IP1, MAK, IFT43, CFAP221, DYNC2LI1	down	in_26
Cell-Cell Junction (GO:0005911)	0.12874	1	6	107	ANXA1, MAP2K2, DLG1, PDLIM5, FLCN, KRIT1	up	ex_24
Cytoplasmic Dynein Complex (GO:0005868)	0.128812	1	1	5	DYNC1LI2	up	oligodendrocytes_04
Exocytic Vesicle (GO:0070382)	0.128812	1	1	5	RAB10	up	oligodendrocytes_04
Dendrite Membrane (GO:0032590)	0.128936	1	2	14	GABRA1, GABRG2	up	ex_21
Clathrin-Coated Endocytic Vesicle Membrane (GO:0030669)	0.128936	1	2	14	VAMP2, SH3GL2	up	ex_21
Synaptic Membrane (GO:0097060)	0.12894	1	2	12	SHISA9, MTMR2	down	in_27
Voltage-Gated Calcium Channel Complex (GO:0005891)	0.128977	1	2	21	CACNA2D1, CACNB2	up	in_10
Neuronal Dense Core Vesicle (GO:0098992)	0.12916	1	1	3	SYT4	up	ex_21
Mitochondrial Respiratory Chain Complex III (GO:0005750)	0.12916	1	1	3	UQCRB	up	ex_21
Azurophil Granule (GO:0042582)	0.129378	1	4	47	FTL, DNAJC3, DNAJC5, MAPK1	up	ex_23
Exocytic Vesicle Membrane (GO:0099501)	0.129706	1	3	28	SYN1, SYT4, VAMP2	up	ex_21
Late Endosome Membrane (GO:0031902)	0.129706	1	3	28	TMEM30A, CDIP1, PIP4P2	up	ex_21
Catenin Complex (GO:0016342)	0.12988	1	2	10	CDH10, CDH13	up	OPC_07
Acrosomal Membrane (GO:0002080)	0.130359	1	1	3	CCDC136	down	ex_24
Nuclear Stress Granule (GO:0097165)	0.130359	1	1	3	TIA1	down	ex_24
Lipid Droplet (GO:0005811)	0.13068	1	3	25	LDAH, PLA2G4C, RNF213	down	ex_09
Endocytic Vesicle (GO:0030139)	0.130741	1	6	76	PTCH1, MYO6, RAB9B, GRIA1, SH3KBP1, CACNG3	down	ex_24
GABA-A Receptor Complex (GO:1902711)	0.130959	1	1	5	GABRB2	up	in_27
cullin-RING Ubiquitin Ligase Complex (GO:0031461)	0.130971	1	8	40	PRKN, BTRC, USP47, FBXL7, ANAPC16, CUL1, FBXL17, ZSWIM5	up	astrocytes_05
Glial Cell Projection (GO:0097386)	0.13109	1	1	6	FYN	down	oligodendrocytes_04
Mitotic Spindle (GO:0072686)	0.131118	1	3	30	CDC16, YEATS2, CDC14B	down	astrocytes_18
trans-Golgi Network Transport Vesicle (GO:0030140)	0.131236	1	1	6	TMED10	up	endothelial_25
Specific Granule Membrane (GO:0035579)	0.131443	1	2	24	DNAJC5, SNAP25	up	ex_09
Early Endosome (GO:0005769)	0.131576	1	5	142	PLEKHA3, ATP6V0D1, SORT1, OCRL, SLC9A9	up	ex_01
Mitochondrial Outer Membrane Translocase Complex (GO:0005742)	0.131699	1	2	10	IMMT, CHCHD6	down	ex_21
U4/U6 X U5 tri-snRNP Complex (GO:0046540)	0.131699	1	2	10	PRPF18, PRPF3	down	ex_21
Macropinosome (GO:0044354)	0.131722	1	1	4	CLIP1	up	ex_17
SCF Ubiquitin Ligase Complex (GO:0019005)	0.132387	1	3	23	FBXW4, FBXL13, CUL5	down	in_12
P-body (GO:0000932)	0.132387	1	3	23	SAMD4A, UBAP2, DIS3L2	down	in_12
Peroxisome (GO:0005777)	0.132883	1	3	48	MAP2K2, ALDH3A2, IDE	up	ex_09
Bicellular Tight Junction (GO:0005923)	0.133644	1	2	20	MPDZ, DLG1	up	ex_24
Heterochromatin (GO:0000792)	0.133644	1	2	20	MPHOSPH8, GET1	up	ex_24
Axon (GO:0030424)	0.133719	1	4	111	KCNA2, KIF13B, SACS, HCN1	up	ex_02
Nuclear Membrane (GO:0031965)	0.134026	1	7	75	NUP98, EPHA3, MYO6, TXLNG, PAK1, IPO5, NUP133	down	ex_02
Golgi Membrane (GO:0000139)	0.134431	1	15	171	WLS, ST3GAL3, FIG4, ADAM17, NMNAT2, SLC9A7, LARGE1, ARFIP1, ACER3, APOO, COPG2, GBF1, GNPTAB, GALNT2, NCAM1	down	ex_21
Motile Cilium (GO:0031514)	0.135327	1	2	18	DYNC2H1, DAAM1	up	in_26
Transcription Factor TFIID Complex (GO:0005669)	0.135484	1	2	10	TAF1, GTF2E2	down	ex_06
Cytoplasmic Vesicle Membrane (GO:0030659)	0.135833	1	5	107	FIG4, MDM2, VPS45, ECE2, ZNRF2	up	in_15
Mitotic Spindle (GO:0072686)	0.135906	1	2	33	CDC14B, TPR	down	astrocytes_05
Flotillin Complex (GO:0016600)	0.135948	1	1	3	SORBS1	down	ex_17
Rough Endoplasmic Reticulum (GO:0005791)	0.135969	1	2	12	EPHA5, PSEN1	down	ex_01
Histone Acetyltransferase Complex (GO:0000123)	0.136147	1	2	8	OGT, EP300	down	in_20
SAGA-type Complex (GO:0070461)	0.136147	1	2	8	ZZZ3, TAF2	down	in_20
Endoplasmic reticulum-Golgi Intermediate Compartment Membrane (GO:0033116)	0.136344	1	2	11	CNIH3, AZIN2	down	ex_23
AMPA Glutamate Receptor Complex (GO:0032281)	0.136344	1	2	11	CNIH3, CACNG3	down	ex_23
Clathrin Vesicle Coat (GO:0030125)	0.136639	1	1	3	CLINT1	down	endothelial_25
Microvillus Membrane (GO:0031528)	0.136639	1	1	3	ITGAV	down	endothelial_25
TORC2 Complex (GO:0031932)	0.136639	1	1	3	PRR5L	down	endothelial_25
Bounding Membrane Of Organelle (GO:0098588)	0.136794	1	14	279	RIC1, ST6GALNAC5, ST6GAL2, GALNT2, FUT8, SGMS1, GCNT1, CNIH3, FKTN, COPG2, RYR2, GALNT11, MAN2A1, HS2ST1	down	ex_11
Condensed Chromosome, Centromeric Region (GO:0000779)	0.13785	1	1	4	SYCP2L	down	ex_11
Exocytic Vesicle (GO:0070382)	0.13785	1	1	4	SYTL2	down	ex_11
Microbody Membrane (GO:0031903)	0.137857	1	2	18	PEX1, PEX3	down	ex_11
Peroxisome (GO:0005777)	0.137945	1	4	32	LONP2, HACL1, PEX3, TRIM37	down	in_15
Nuclear Membrane (GO:0031965)	0.138272	1	5	79	ZBTB1, RANBP2, DPY19L3, RAP1GAP2, NUP107	up	ex_17
Cortical Cytoskeleton (GO:0030863)	0.138274	1	3	21	SPTB, CAPN2, RIMS1	down	in_26
Sarcolemma (GO:0042383)	0.138634	1	3	20	MLIP, ANK3, VCL	down	ex_06
Intracellular Vesicle (GO:0097708)	0.139062	1	1	4	ITSN1	up	ex_22
Condensed Chromosome, Centromeric Region (GO:0000779)	0.139062	1	1	4	MEIKIN	up	ex_22
Platelet Alpha Granule Membrane (GO:0031092)	0.139062	1	1	4	SNCA	up	ex_22
Signal Recognition Particle, Endoplasmic Reticulum Targeting (GO:0005786)	0.139062	1	1	4	SRP9	up	ex_22
Shelterin Complex (GO:0070187)	0.139062	1	1	4	TERF2	up	ex_22
Cytoplasmic Vesicle Membrane (GO:0030659)	0.139317	1	15	122	WLS, RIPK1, HTT, SH3BP5, TPCN1, ITGB1, CACNG8, CACNG3, LRP1, RHOQ, RAB7A, SNX1, KIF1B, ICA1, CAMK2A	down	in_08
Extrinsic Component Of Cytoplasmic Side Of Plasma Membrane (GO:0031234)	0.139748	1	3	22	ESYT2, GNA12, JAK1	down	ex_23
Synaptic Membrane (GO:0097060)	0.139982	1	2	18	AKAP9, LRRTM2	up	ex_22
Sarcoplasmic Reticulum (GO:0016529)	0.140114	1	3	13	ANK3, STIM1, SRI	down	ex_30
Rough Endoplasmic Reticulum (GO:0005791)	0.140114	1	3	13	SPPL3, LRPAP1, SEC62	down	ex_30
cullin-RING Ubiquitin Ligase Complex (GO:0031461)	0.140247	1	3	73	APPBP2, ANAPC16, ZYG11B	up	ex_11
Polymeric Cytoskeletal Fiber (GO:0099513)	0.14028	1	5	104	KIF13A, MAP2K2, DLG1, KIF3C, DST	up	ex_09
Extrinsic Component Of Cytoplasmic Side Of Plasma Membrane (GO:0031234)	0.140415	1	3	23	FARP1, ESYT2, GNA12	down	ex_02
Endoplasmic Reticulum Tubular Network (GO:0071782)	0.140747	1	2	16	REEP2, REEP5	up	ex_23
Vesicle Membrane (GO:0012506)	0.140929	1	2	26	ECE2, ZNRF2	up	in_15
Desmosome (GO:0030057)	0.140993	1	1	5	CDH2	up	in_10
Coated Vesicle (GO:0030135)	0.141677	1	2	35	OCRL, SORT1	up	ex_01
PRC1 Complex (GO:0035102)	0.142001	1	1	8	CBX6	up	ex_01
Microtubule Cytoskeleton (GO:0015630)	0.142253	1	8	140	KIFAP3, SEPTIN3, MAP1A, KIF13A, MAP2K2, ARL3, KIF3C, OPA1	up	ex_22
Membrane Raft (GO:0045121)	0.142888	1	4	45	IL6ST, ATP1A1, PRKAR1A, FAIM2	up	ex_21
Cytoplasmic Side Of Plasma Membrane (GO:0009898)	0.143386	1	3	41	RAB21, MAP2K2, DLG1	up	ex_24
Tertiary Granule (GO:0070820)	0.143386	1	3	41	YPEL5, ATP6V0C, ATP6V0A1	up	ex_24
Potassium Channel Complex (GO:0034705)	0.143461	1	2	30	AKAP9, KCNA2	up	ex_06
Tight Junction (GO:0070160)	0.143935	1	2	29	MPDZ, SIPA1L3	up	endothelial_25
Endocytic Vesicle (GO:0030139)	0.144205	1	5	67	STX12, OCRL, MDM2, GRIA3, CLCN3	up	ex_23
Lysosome (GO:0005764)	0.144465	1	10	109	ANKFY1, GPLD1, MYO6, OCA2, MTOR, ATP6V1C1, SNX6, KLHL22, DNAJC13, SPPL2A	down	in_15
X Chromosome (GO:0000805)	0.144549	1	1	3	MACROH2A1	down	ex_09
Death-Inducing Signaling Complex (GO:0031264)	0.144549	1	1	3	RIPK1	down	ex_09
Cell-Cell Contact Zone (GO:0044291)	0.144733	1	2	21	DLG1, FLCN	up	ex_24
SCF Ubiquitin Ligase Complex (GO:0019005)	0.144792	1	2	16	FBXO42, CUL5	down	astrocytes_18
Secretory Granule Membrane (GO:0030667)	0.145001	1	12	84	SCAMP1, DYNC1LI1, CYSTM1, PAM, DYNLL1, ICA1, RAC1, APLP2, ATP6V1D, SNAP23, TMEM30A, SRI	down	ex_30
Clathrin Coat (GO:0030118)	0.145384	1	1	5	PICALM	down	in_28
AMPA Glutamate Receptor Complex (GO:0032281)	0.145675	1	2	12	GRIA1, VWC2	down	in_10
Mitochondrial Envelope (GO:0005740)	0.146304	1	2	38	VPS13A, ATXN3	up	ex_11
Endolysosome (GO:0036019)	0.146347	1	3	13	TPCN1, ATG16L1, CLEC16A	down	ex_19
Polymeric Cytoskeletal Fiber (GO:0099513)	0.146482	1	6	68	EML4, DPYSL2, GAS2, GAS7, CAMSAP1, DNM1L	down	in_27
Secretory Granule Membrane (GO:0030667)	0.146686	1	5	87	VAMP2, ATP6V0A1, TMED10, ADAM10, ATP6V0C	up	ex_24
Transferase Complex, Transferring Phosphorus-Containing Groups (GO:0061695)	0.147192	1	1	5	MAP3K5	up	in_20
Smc5-Smc6 Complex (GO:0030915)	0.147192	1	1	5	SLF2	up	in_20
Monoatomic Ion Channel Complex (GO:0034702)	0.147318	1	2	13	SHISA9, LRRC8C	down	in_27
Condensed Chromosome (GO:0000793)	0.147932	1	4	20	SYCP2L, CTCF, BRD4, NSMCE2	down	ex_19
Cation Channel Complex (GO:0034703)	0.147932	1	4	20	TRPC1, MICU2, RYR3, PKD2	down	ex_19
SAGA-type Complex (GO:0070461)	0.148177	1	3	15	USP22, ENY2, MBIP	up	ex_19
Clathrin Vesicle Coat (GO:0030125)	0.14857	1	1	6	CLTB	up	ex_09
ESC/E(Z) Complex (GO:0035098)	0.14857	1	1	6	EZH1	up	ex_09
Secretory Granule Membrane (GO:0030667)	0.14858	1	3	75	LHFPL2, ANO6, DNAJC5	up	ex_11
Spindle Microtubule (GO:0005876)	0.148642	1	4	23	CALM2, CALM3, CALM1, MAP9	up	ex_19
Intermediate Filament Cytoskeleton (GO:0045111)	0.148642	1	4	23	DST, INA, SYNM, CCT8	up	ex_19
Early Endosome (GO:0005769)	0.148743	1	8	99	ECPAS, SNX4, MON2, HTT, EEA1, RABGEF1, STEAP2, DNAJC13	down	in_27
Coated Vesicle Membrane (GO:0030662)	0.148782	1	3	21	CNIH3, SEC31A, SEC31B	down	ex_21
Nuclear Inclusion Body (GO:0042405)	0.149431	1	1	9	ATXN3	up	ex_11
Ciliary Membrane (GO:0060170)	0.149887	1	3	15	BBS2, BBIP1, BBS7	down	in_08
AP-2 Adaptor Complex (GO:0030122)	0.149954	1	1	3	AP2B1	down	in_27
NURF Complex (GO:0016589)	0.149954	1	1	3	SMARCA1	down	in_27
Shelterin Complex (GO:0070187)	0.149954	1	1	3	TERF2IP	down	in_27
Phagocytic Vesicle (GO:0045335)	0.149965	1	2	22	PIP4P2, APPL1	up	in_20
Mitochondrial Proton-Transporting ATP Synthase Complex (GO:0005753)	0.150553	1	1	5	ATP5MC2	up	ex_24
Calcium Channel Complex (GO:0034704)	0.150991	1	4	32	RYR2, RYR3, PKD1L1, CACNA1B	up	ex_30
Apical Junction Complex (GO:0043296)	0.150994	1	2	25	TBCD, MPDZ	up	in_27
Intracellular Organelle Lumen (GO:0070013)	0.151111	1	26	233	PAFAH1B2, DLD, EEF2, HSP90AA1, HSP90AB1, TGOLN2, CTSB, CCT8, EEF1A1, PPIA, YPEL5, PODXL2, SRP14, NDUFS2, NDUFS1, NAT8L, PSMD12, SOD1, SOD2, CAND1, ABAT, PKM, MGAT4A, ATP5F1E, MAPK1, COLGALT2	up	ex_19
Cell-Cell Junction (GO:0005911)	0.151541	1	6	104	CADM3, GAB1, IGSF11, DLG4, CDH12, CDH18	up	ex_17
Endoplasmic Reticulum Membrane (GO:0005789)	0.151682	1	10	211	ELOVL4, STIM1, REEP2, ITPR2, ITPR1, CDS1, PTDSS1, RYR2, SPPL2A, SGPP2	up	in_08
SWI/SNF Complex (GO:0016514)	0.151701	1	3	11	SMARCA4, RB1, ARID2	up	astrocytes_18
Spindle (GO:0005819)	0.151743	1	5	88	KATNAL1, CDC27, MAP9, HDAC3, FLCN	up	ex_24
Nuclear Membrane (GO:0031965)	0.151743	1	5	88	RANBP2, DPY19L2, LPIN1, LEMD3, SUMO1	up	ex_24
Mitochondrial Envelope (GO:0005740)	0.151854	1	3	39	PANK2, SLC25A27, OPA1	up	ex_17
Clathrin-Coated Vesicle (GO:0030136)	0.151854	1	3	39	SNX9, IGF2R, SORT1	up	ex_17
Potassium Channel Complex (GO:0034705)	0.152351	1	3	24	KCNIP1, GRIK3, KCNMA1	down	in_10
Condensed Chromosome (GO:0000793)	0.152843	1	2	19	MEIKIN, KIFAP3	up	ex_22
Vesicle (GO:0031982)	0.152991	1	6	64	MYO5B, AP3B2, PACRG, SPTAN1, VCL, SLC24A4	down	in_10
Mitotic Spindle (GO:0072686)	0.154036	1	9	60	TBL1XR1, RMDN2, HECW2, MAK, CUL3, DYNLL1, KATNBL1, PHLPP2, MAPK1	down	ex_30
Apical Junction Complex (GO:0043296)	0.154094	1	3	24	ANK3, SHROOM3, NECTIN3	down	ex_02
Cell-Cell Contact Zone (GO:0044291)	0.15435	1	3	21	ANK3, VCL, PAK1	down	ex_06
Endoplasmic reticulum-Golgi Intermediate Compartment Membrane (GO:0033116)	0.154412	1	2	11	CNIH3, SPPL3	down	ex_21
H4/H2A Histone Acetyltransferase Complex (GO:0043189)	0.154412	1	2	11	MBTD1, EP400	down	ex_21
cyclin/CDK Positive Transcription Elongation Factor Complex (GO:0008024)	0.154514	1	1	3	CDK13	down	ex_01
Platelet Dense Granule Membrane (GO:0031088)	0.154514	1	1	3	RAB27B	down	ex_01
Dystroglycan Complex (GO:0016011)	0.154514	1	1	3	SGCD	down	ex_01
Golgi Trans Cisterna (GO:0000138)	0.154514	1	1	3	SGMS1	down	ex_01
Vesicle Membrane (GO:0012506)	0.154589	1	3	26	SH3BP5, HTT, FMN2	down	in_27
Autophagosome (GO:0005776)	0.154867	1	2	37	PRKD1, FTL	up	ex_01
Proton-Transporting V-type ATPase, V1 Domain (GO:0033180)	0.154916	1	2	7	ATP6V1D, ATP6V1B2	down	ex_30
Anaphase-Promoting Complex (GO:0005680)	0.155035	1	1	6	CDC27	up	in_27
MIB Complex (GO:0140275)	0.155035	1	1	6	MTX2	up	in_27
Multivesicular Body (GO:0005771)	0.155168	1	2	13	ECPAS, RAB27B	down	ex_01
Cytoplasmic Vesicle Lumen (GO:0060205)	0.155545	1	3	33	SERPINI1, PKM, CAB39	up	ex_23
Vacuolar Membrane (GO:0005774)	0.156006	1	2	22	MAP1LC3B, ATP6V0A1	up	ex_24
Transport Vesicle Membrane (GO:0030658)	0.156006	1	2	22	TMED10, VAMP2	up	ex_24
Sodium:Potassium-Exchanging ATPase Complex (GO:0005890)	0.156042	1	1	4	ATP1A3	up	ex_23
Postsynaptic Recycling Endosome (GO:0098837)	0.156042	1	1	4	STX12	up	ex_23
Cytoskeleton (GO:0005856)	0.157294	1	6	205	CORO2B, ARL3, EPB41, AMPH, PARVA, ADD3	up	ex_11
Peroxisome (GO:0005777)	0.157353	1	5	44	PEX14, FAR1, HACL1, ACAD11, PEX3	down	ex_06
Tertiary Granule (GO:0070820)	0.157519	1	4	34	DYNC1LI1, STXBP3, COPB1, TSPAN14	down	in_26
Vesicle Membrane (GO:0012506)	0.157519	1	4	34	PIKFYVE, HTT, ECE2, ARRB1	down	in_26
Peroxisome (GO:0005777)	0.157519	1	4	34	TMEM135, FAR2, PEX3, TTC1	down	in_26
Acetylcholine-Gated Channel Complex (GO:0005892)	0.157579	1	1	3	CHRNA7	down	in_12
CD40 Receptor Complex (GO:0035631)	0.157579	1	1	3	TRAF5	down	in_12
Cytoskeleton (GO:0005856)	0.157595	1	14	231	NISCH, FILIP1, SNCA, SEPTIN5, PKP4, TPM1, CFL1, SMARCA2, SYN1, PCLO, ARHGAP32, PPP1R9A, EDA, MAPK1	up	ex_21
Early Endosome (GO:0005769)	0.157797	1	6	138	SORT1, AP3S2, OCRL, MAP2K2, TMEM230, SH3GL2	up	ex_09
Heterochromatin (GO:0000792)	0.157842	1	3	11	CBX5, MPHOSPH8, ATRX	up	astrocytes_05
RISC-loading Complex (GO:0070578)	0.158167	1	1	4	AGO3	up	oligodendrocytes_00
Aggresome (GO:0016235)	0.158235	1	1	9	PRKCQ	down	oligodendrocytes_00
Chromosome (GO:0005694)	0.15855	1	2	34	SMC6, SMC3	up	in_12
Coated Vesicle (GO:0030135)	0.158575	1	2	17	ECPAS, PICALM	up	oligodendrocytes_00
bBAF Complex (GO:0140092)	0.158733	1	1	4	ARID1A	down	astrocytes_18
Platelet Alpha Granule Membrane (GO:0031092)	0.158733	1	1	4	CD109	down	astrocytes_18
ATAC Complex (GO:0140672)	0.158733	1	1	4	YEATS2	down	astrocytes_18
Cyclin-Dependent Protein Kinase Holoenzyme Complex (GO:0000307)	0.15874	1	2	11	CCNY, CCNL2	down	ex_06
Pericentric Heterochromatin (GO:0005721)	0.158785	1	2	8	CBX5, CBX1	up	ex_19
Sodium Channel Complex (GO:0034706)	0.158785	1	2	8	GRIK5, SCN2B	up	ex_19
SUMO Ligase Complex (GO:0106068)	0.158785	1	2	8	RANBP2, UBE2I	up	ex_19
Clathrin Coat Of Coated Pit (GO:0030132)	0.158785	1	2	8	SYNJ1, AP2B1	up	ex_19
Golgi-associated Vesicle Membrane (GO:0030660)	0.158975	1	1	7	ZDHHC17	up	in_28
Mitochondrial Envelope (GO:0005740)	0.158993	1	3	38	PLA2G4C, FBXL4, ACAD11	down	ex_11
Microbody Membrane (GO:0031903)	0.159006	1	2	27	MAP2K2, ALDH3A2	up	ex_09
Microtubule Cytoskeleton (GO:0015630)	0.159427	1	5	104	CDC27, MAP7, TBCD, KIF2A, IQCB1	up	in_27
Microtubule Cytoskeleton (GO:0015630)	0.159572	1	3	74	EML4, CLTC, TBCD	down	OPC_07
Endoplasmic Reticulum Membrane (GO:0005789)	0.159586	1	15	238	TMEM67, ERO1B, PTPN1, STS, PLA2G4C, EXT1, ESYT2, MIA2, GALNT2, MGLL, SLC8A3, OCA2, LCLAT1, DNAJC16, PKD2	down	ex_17
Cell-Cell Junction (GO:0005911)	0.159953	1	10	107	ADAM17, CTNNB1, CTNND1, PAK1, STX3, DLG5, CDH11, VCL, SHROOM3, PKD2	down	ex_06
Anaphase-Promoting Complex (GO:0005680)	0.160012	1	2	7	ANAPC4, ANAPC7	down	ex_19
Glial Cell Projection (GO:0097386)	0.160178	1	2	8	ITGB1, SLC1A1	down	in_08
U1 snRNP (GO:0005685)	0.160178	1	2	8	PRPF40B, SNRNP70	down	in_08
Spliceosomal snRNP Complex (GO:0097525)	0.160355	1	2	13	HNRNPC, SNRNP70	down	in_12
Cation Channel Complex (GO:0034703)	0.160562	1	2	20	TRPC5, RYR2	up	in_26
Cation Channel Complex (GO:0034703)	0.160777	1	2	22	KCNK1, RYR2	up	in_08
Filopodium Membrane (GO:0031527)	0.16086	1	1	3	DMD	down	in_10
G Protein-Coupled Receptor Dimeric Complex (GO:0038037)	0.16086	1	1	3	GABBR2	down	in_10
NURF Complex (GO:0016589)	0.16086	1	1	3	RBBP4	down	in_10
Apical Junction Complex (GO:0043296)	0.161042	1	2	23	DLG1, MAGI2	up	in_20
P-body (GO:0000932)	0.161042	1	2	23	SAMD4B, SYNE1	up	in_20
Intercalated Disc (GO:0014704)	0.161081	1	2	14	PAK1, CTNNA3	down	ex_22
Ficolin-1-Rich Granule (GO:0101002)	0.161127	1	4	66	YPEL5, ATP6V0C, ATP6V0A1, PSMD11	up	ex_24
Axon (GO:0030424)	0.161554	1	11	121	CD2AP, BIN1, SEPTIN4, DSCAML1, CTNNA2, CNTN5, SYT2, IGF1R, SACS, NELL1, GRM3	up	ex_30
Proton-Transporting V-type ATPase, V0 Domain (GO:0033179)	0.161572	1	1	3	ATP6V0A1	down	ex_02
Transcription Factor TFIIH Holo Complex (GO:0005675)	0.161572	1	1	3	GTF2H1	down	ex_02
Acrosomal Membrane (GO:0002080)	0.161572	1	1	3	RAB6A	down	ex_02
Phagocytic Vesicle (GO:0045335)	0.161763	1	3	31	SYT7, PIP4P2, APPL1	up	ex_21
Tight Junction (GO:0070160)	0.162691	1	5	23	CLDN10, MTDH, JAM2, VAPA, GJA1	up	astrocytes_05
Intracellular Non-Membrane-Bounded Organelle (GO:0043232)	0.163238	1	15	430	VPS13A, SNAP25, ZMYND8, UBE2G2, TTC3, PDS5B, YY1AP1, ADD3, NAA50, PDHA1, BSCL2, AK5, CEMIP2, DNAJC21, LSS	up	ex_09
Extrinsic Component Of Cytoplasmic Side Of Plasma Membrane (GO:0031234)	0.163478	1	2	20	ESYT2, JAK1	down	ex_11
Glutamatergic Synapse (GO:0098978)	0.164158	1	3	53	NLGN4Y, PIN1, SH3GL2	up	ex_09
Plasma Membrane Raft (GO:0044853)	0.164204	1	4	17	BMPR1A, EZR, PLPP1, PRKAR2A	up	astrocytes_05
Sarcolemma (GO:0042383)	0.164559	1	3	22	MLIP, VCL, SLC8A3	down	ex_21
Microtubule (GO:0005874)	0.16466	1	2	39	EML4, TBCD	down	OPC_07
Late Endosome (GO:0005770)	0.165871	1	4	81	RAPGEF2, KIDINS220, MAP2K2, TMEM230	up	ex_09
Cytoplasmic Dynein Complex (GO:0005868)	0.1659	1	2	9	DYNC1LI1, DYNC1LI2	down	in_20
Serine/Threonine Protein Kinase Complex (GO:1902554)	0.166019	1	2	13	CCND2, PRKCI	down	in_10
Intercalated Disc (GO:0014704)	0.166184	1	2	14	TMEM65, YWHAH	down	in_27
Transport Vesicle Membrane (GO:0030658)	0.166429	1	4	24	TMED10, VAMP2, SEC22B, CD59	up	ex_19
Intercalated Disc (GO:0014704)	0.167354	1	2	13	ANK3, PAK1	down	ex_02
Desmosome (GO:0030057)	0.167491	1	1	5	JAM3	up	in_26
ATAC Complex (GO:0140672)	0.167491	1	1	5	MAP3K7	up	in_26
Golgi Medial Cisterna (GO:0005797)	0.167491	1	1	5	SLC10A7	up	in_26
Cytoplasmic Side Of Plasma Membrane (GO:0009898)	0.167571	1	3	27	AP2B1, JAK1, CYTH1	down	in_27
Recycling Endosome (GO:0055037)	0.167697	1	9	69	PLEKHA3, OCRL, RAN, SLC11A2, TMEM230, LMTK2, CLCN4, RAC1, RAB8B	up	ex_19
post-mRNA Release Spliceosomal Complex (GO:0071014)	0.168228	1	1	3	GCFC2	down	ex_23
Astral Microtubule (GO:0000235)	0.168228	1	1	3	PAFAH1B1	down	ex_23
Nuclear Inclusion Body (GO:0042405)	0.168304	1	2	6	ATXN3, PABPN1	up	astrocytes_18
U1 snRNP (GO:0005685)	0.168304	1	2	6	PRPF40A, SNRNP70	up	astrocytes_18
Sin3 Complex (GO:0016580)	0.168304	1	2	6	TET1, OGT	up	astrocytes_18
Mitochondrial Proton-Transporting ATP Synthase Complex (GO:0005753)	0.168407	1	1	4	ATP5MG	up	ex_21
Mitochondrial Respiratory Chain Complex IV (GO:0005751)	0.168407	1	1	4	COX7C	up	ex_21
Flotillin Complex (GO:0016600)	0.168407	1	1	4	FLOT2	up	ex_21
Signal Recognition Particle, Endoplasmic Reticulum Targeting (GO:0005786)	0.168407	1	1	4	SRP19	up	ex_21
Bicellular Tight Junction (GO:0005923)	0.168492	1	3	22	CLDN12, MAGI2, CLMP	up	ex_30
Golgi-associated Vesicle (GO:0005798)	0.168753	1	3	24	SPPL2A, SCFD1, RAB8B	down	ex_23
Cytoplasmic Side Of Plasma Membrane (GO:0009898)	0.168753	1	3	41	PTPN4, DLG4, JAK2	up	ex_17
COPI Vesicle Coat (GO:0030126)	0.169249	1	1	5	COPG2	down	ex_11
Transcription Factor TFTC Complex (GO:0033276)	0.169249	1	1	5	TAF2	down	ex_11
Specific Granule (GO:0042581)	0.169734	1	4	35	STXBP3, VCL, ADAM10, TSPAN14	down	in_26
Swr1 Complex (GO:0000812)	0.169933	1	1	4	CFDP1	down	ex_24
Asymmetric, Glutamatergic, Excitatory Synapse (GO:0098985)	0.169933	1	1	4	SHISA6	down	ex_24
Shelterin Complex (GO:0070187)	0.169933	1	1	4	TERF1	down	ex_24
TRAPPII Protein Complex (GO:1990071)	0.169933	1	1	4	TRAPPC9	down	ex_24
RNA N6-methyladenosine Methyltransferase Complex (GO:0036396)	0.169933	1	1	4	ZC3H13	down	ex_24
Protein Serine/Threonine Phosphatase Complex (GO:0008287)	0.170229	1	2	18	PPP3R1, PPP4R2	up	ex_23
Ficolin-1-Rich Granule Lumen (GO:1904813)	0.170326	1	7	45	CDK13, PSMD7, CTSB, DDX3X, KPNB1, CAND1, MAPK1	down	ex_30
cullin-RING Ubiquitin Ligase Complex (GO:0031461)	0.170451	1	5	56	SPOP, CUL3, CUL2, FBXL13, ANAPC5	down	in_27
Extrinsic Component Of Cytoplasmic Side Of Plasma Membrane (GO:0031234)	0.170589	1	3	22	IQGAP1, ESYT2, JAK1	down	ex_06
ESC/E(Z) Complex (GO:0035098)	0.170708	1	1	5	HDAC2	up	ex_22
Mitochondrial Envelope (GO:0005740)	0.170717	1	5	46	SLC39A9, PLA2G4C, FBXL4, ACAD11, TMEM14B	down	ex_21
Cul3-RING Ubiquitin Ligase Complex (GO:0031463)	0.170821	1	3	16	KLHL2, KLHL8, ENC1	up	ex_19
Mitochondrial Respiratory Chain Complex I (GO:0005747)	0.170821	1	3	16	NDUFS2, NDUFS1, NDUFB5	up	ex_19
bBAF Complex (GO:0140092)	0.171103	1	1	7	SMARCA2	up	ex_09
Cytoplasmic Side Of Plasma Membrane (GO:0009898)	0.171256	1	3	39	PTPN4, MAP2K2, JAK2	up	ex_22
Azurophil Granule (GO:0042582)	0.171425	1	2	42	IST1, DNAJC5	up	ex_11
Early Endosome (GO:0005769)	0.171464	1	8	130	RUSC1, SORT1, DNER, AP3S2, OCRL, CLCN3, AP1G1, MAPK1	up	ex_23
Mitochondrial Inner Membrane (GO:0005743)	0.171585	1	5	85	CIBAR1, MRPL42, EXOG, SLC25A27, OPA1	up	ex_17
Autophagosome Membrane (GO:0000421)	0.172634	1	3	14	WDFY3, VMP1, STX17	down	ex_19
Endoplasmic Reticulum Tubular Network (GO:0071782)	0.173246	1	1	7	RAB3GAP1	up	microglia_13
U1 snRNP (GO:0005685)	0.173344	1	2	6	SNRNP70, LUC7L3	up	astrocytes_05
Endocytic Vesicle (GO:0030139)	0.173448	1	10	79	CLTB, AP2B1, WASL, RAB8B, OCRL, UBB, HSP90AA1, UBA52, CAMK2B, CAMK2G	up	ex_19
Cortical Cytoskeleton (GO:0030863)	0.173775	1	3	28	SHROOM3, PCLO, RIMS1	down	ex_22
Polysomal Ribosome (GO:0042788)	0.173941	1	1	6	RPS29	up	in_20
Dendrite (GO:0030425)	0.174703	1	13	149	HOMER1, CPEB4, ANK3, STRN, KCNB2, TRIM9, HTT, PAK1, KPNA1, MARK1, NF1, ATXN10, MAPK8	down	ex_06
Basement Membrane (GO:0005604)	0.174841	1	2	14	LAMB1, FREM3	down	ex_01
Coated Vesicle (GO:0030135)	0.174972	1	2	34	SNAP91, SORT1	up	ex_06
Extrinsic Component Of Cytoplasmic Side Of Plasma Membrane (GO:0031234)	0.175002	1	2	18	FERMT2, GNAS	down	astrocytes_18
Filopodium Membrane (GO:0031527)	0.175094	1	1	3	GAP43	down	in_26
Dihydrolipoyl Dehydrogenase Complex (GO:0045240)	0.175094	1	1	3	OGDH	down	in_26
RNA N6-methyladenosine Methyltransferase Complex (GO:0036396)	0.175094	1	1	3	VIRMA	down	in_26
Late Endosome (GO:0005770)	0.176106	1	5	81	VPS13C, MARCHF8, MAP2K2, VTA1, CHMP3	up	ex_22
Voltage-Gated Calcium Channel Complex (GO:0005891)	0.176252	1	2	22	CACNA2D3, SCN1A	up	ex_17
Microtubule (GO:0005874)	0.176257	1	4	83	MAP2K2, DLG1, KIF3C, KIF13A	up	ex_09
Asymmetric Synapse (GO:0032279)	0.176257	1	4	83	RTN3, RTN1, NLGN4Y, ADD3	up	ex_09
Golgi Membrane (GO:0000139)	0.176697	1	5	117	FIG4, VPS45, ECE2, ST8SIA3, SH3GL2	up	in_15
Microtubule Cytoskeleton (GO:0015630)	0.176792	1	4	105	KIF13A, KIF5A, DTNBP1, DNM3	up	in_12
Proton-Transporting V-type ATPase, V1 Domain (GO:0033180)	0.176898	1	1	3	ATP6V1C1	down	in_15
Astral Microtubule (GO:0000235)	0.176898	1	1	3	NUMA1	down	in_15
X Chromosome (GO:0000805)	0.176898	1	1	3	SMCHD1	down	in_15
TRAPPIII Protein Complex (GO:1990072)	0.176898	1	1	3	TRAPPC11	down	in_15
Neuron Projection (GO:0043005)	0.177083	1	12	247	KCNB1, GABRA4, SLC8A1, SLC8A2, NTRK3, COBL, GABRG3, CNTN5, DSCAM, PPP1R9A, IGF1R, RGS6	up	in_26
Lumenal Side Of Endoplasmic Reticulum Membrane (GO:0098553)	0.177839	1	1	6	CANX	up	ex_24
U2 snRNP (GO:0005686)	0.177839	1	1	6	SNRPN	up	ex_24
Transcription Factor TFTC Complex (GO:0033276)	0.177839	1	1	6	USP22	up	ex_24
ISWI-type Complex (GO:0031010)	0.177933	1	1	4	BPTF	down	endothelial_25
PTW/PP1 Phosphatase Complex (GO:0072357)	0.177933	1	1	4	PPP1CB	down	endothelial_25
Cell-Cell Junction (GO:0005911)	0.178027	1	3	78	WNK3, RAP1B, CDC42BPB	down	OPC_07
Cytoplasmic Side Of Endoplasmic Reticulum Membrane (GO:0098554)	0.178451	1	1	7	HM13	up	in_27
trans-Golgi Network (GO:0005802)	0.178687	1	5	113	KIF13A, OCRL, TMEM230, TRAPPC6B, ARL5A	up	ex_09
Lytic Vacuole Membrane (GO:0098852)	0.179012	1	8	120	STX17, AP1S3, TMEM150C, NEU3, MYO6, HGSNAT, SLC37A3, TPCN1	down	ex_24
Monoatomic Ion Channel Complex (GO:0034702)	0.179122	1	2	13	LRRC8D, TRPC1	down	ex_23
Spindle Microtubule (GO:0005876)	0.179187	1	2	21	CHMP3, KIFAP3	up	ex_22
Actin Filament (GO:0005884)	0.179231	1	3	27	TPM3, IQGAP1, PAK1	down	ex_01
Apical Dendrite (GO:0097440)	0.179367	1	1	3	MAP2	up	OPC_07
TORC2 Complex (GO:0031932)	0.179367	1	1	3	RICTOR	up	OPC_07
Excitatory Synapse (GO:0060076)	0.179492	1	2	17	SHISA6, SYNDIG1	down	ex_24
Cytoplasmic Dynein Complex (GO:0005868)	0.179511	1	1	11	DYNC2H1	up	ex_11
Basement Membrane (GO:0005604)	0.179511	1	1	11	LAMA4	up	ex_11
Cul2-RING Ubiquitin Ligase Complex (GO:0031462)	0.179511	1	1	11	ZYG11B	up	ex_11
Endoplasmic Reticulum Tubular Network (GO:0071782)	0.179979	1	1	10	RTN4	down	astrocytes_05
Membrane Raft (GO:0045121)	0.180217	1	4	39	ADCY2, MFAP3, ORC3, ADAM17	down	ex_02
CD40 Receptor Complex (GO:0035631)	0.180667	1	1	3	TRAF3	down	ex_21
Microbody Membrane (GO:0031903)	0.180684	1	3	18	PEX3, PEX14, HSD17B4	down	in_20
U2-type Precatalytic Spliceosome (GO:0071005)	0.180963	1	2	12	CWC27, PRPF3	up	ex_30
Cytoplasmic Dynein Complex (GO:0005868)	0.180963	1	2	12	DYNC2H1, DYNC1I1	up	ex_30
Lumenal Side Of Endoplasmic Reticulum Membrane (GO:0098553)	0.181026	1	1	6	SPPL2A	up	in_08
Tertiary Granule (GO:0070820)	0.18189	1	2	41	SIRPA, ANO6	up	ex_01
Polymeric Cytoskeletal Fiber (GO:0099513)	0.181983	1	6	92	DYNC2H1, FSD1, KIF21A, MAP1A, KIF5C, INA	up	ex_23
Cytoplasmic Side Of Plasma Membrane (GO:0009898)	0.182011	1	6	37	CACNB4, RASA3, EXOC7, ESYT2, FYN, CYTH1	down	ex_19
Cytoplasmic Stress Granule (GO:0010494)	0.18207	1	4	44	LARP4B, HIPK2, PRKAA2, TIA1	down	ex_09
Mitotic Spindle (GO:0072686)	0.18246	1	8	61	TPPP, MBIP, MAP9, DYNLL1, TUBB4B, TUBB4A, NGRN, MAPK1	up	ex_19
Phosphatidylinositol 3-Kinase Complex, Class III (GO:0035032)	0.182563	1	1	3	PIK3R4	up	ex_30
SCF Ubiquitin Ligase Complex (GO:0019005)	0.182603	1	3	26	FBXW11, FBXL2, CUL5	down	ex_02
Monoatomic Ion Channel Complex (GO:0034702)	0.182654	1	2	12	PKD2, UNC80	down	ex_06
cullin-RING Ubiquitin Ligase Complex (GO:0031461)	0.183342	1	10	80	FBXO3, FBXL3, SKP1, KLHL2, KLHL8, FEM1B, FBXL16, CAND1, ENC1, ELOC	up	ex_19
Spindle (GO:0005819)	0.183468	1	12	88	CALM2, CALM3, RMDN2, HECW2, CSNK1A1, DYNLL1, PHLPP2, TBL1XR1, MAK, CUL3, KATNBL1, MAPK1	down	ex_30
Lipid Droplet (GO:0005811)	0.183859	1	3	25	TSC1, LDAH, PLA2G4C	down	ex_23
Basolateral Plasma Membrane (GO:0016323)	0.184244	1	2	44	EPB41, LIN7C	up	ex_11
Lipid Droplet (GO:0005811)	0.184925	1	4	25	ARID4A, GAPDH, BSCL2, SET	up	ex_19
Intermediate Filament Cytoskeleton (GO:0045111)	0.185033	1	3	23	MDN1, DST, CLIP1	up	ex_30
Actin-Based Cell Projection (GO:0098858)	0.185033	1	3	23	NF2, UNC5C, SLC27A4	up	ex_30
Mitochondrial Inner Membrane (GO:0005743)	0.186611	1	15	129	UQCRC2, GHITM, CDS2, ATP5F1E, ATP5MG, TIMMDC1, MRPS21, CLU, PMPCB, UQCRB, ATP5MC2, MPC2, SLC25A4, NDUFB5, OPA1	up	ex_19
trans-Golgi Network Transport Vesicle (GO:0030140)	0.186705	1	1	8	TGOLN2	up	in_15
Catenin Complex (GO:0016342)	0.186815	1	2	14	CTNND1, CDH4	down	in_10
Cytoplasmic Vesicle Membrane (GO:0030659)	0.186885	1	8	133	DYNC1LI1, VPS13A, MDM2, GRIA3, AP1G1, SORT1, ZDHHC13, CLCN3	up	ex_23
Potassium Channel Complex (GO:0034705)	0.186911	1	3	29	ABCC9, KCND2, KCNQ5	down	ex_22
Swr1 Complex (GO:0000812)	0.187945	1	1	4	EP400	down	ex_09
Chitosome (GO:0045009)	0.187945	1	1	4	OCA2	down	ex_09
Endocytic Vesicle Membrane (GO:0030666)	0.188629	1	2	38	SYT1, SCARB1	up	in_12
Calcium Channel Complex (GO:0034704)	0.188993	1	5	34	CACHD1, CALM2, CALM3, CALM1, SCN1A	up	ex_19
Secretory Granule Membrane (GO:0030667)	0.189008	1	7	79	PAM, PTPRJ, CD36, ICA1, ATP11A, HGSNAT, UBR4	down	ex_23
Protein Kinase Complex (GO:1902911)	0.189932	1	1	11	TANK	up	ex_01
Cortical Actin Cytoskeleton (GO:0030864)	0.190148	1	1	9	SPTBN1	down	oligodendrocytes_04
Septin Cytoskeleton (GO:0032156)	0.190162	1	1	3	SEPTIN8	up	oligodendrocytes_03
Clathrin Coat Of Coated Pit (GO:0030132)	0.190162	1	1	3	SGIP1	up	oligodendrocytes_03
Mitochondrial Outer Membrane (GO:0005741)	0.190593	1	3	57	STARD7, VPS13A, RHOT1	up	ex_09
Cilium (GO:0005929)	0.190666	1	14	104	TTLL11, TXNDC15, IFT122, RILPL1, SEPTIN2, TRAF3IP1, RPGRIP1L, CYRIB, NPHP4, IFT43, CFAP221, SHANK2, CLUAP1, PKD2	down	ex_19
Dendrite Cytoplasm (GO:0032839)	0.190959	1	1	6	DLG4	up	ex_17
NSL Complex (GO:0044545)	0.190959	1	1	6	PHF20L1	up	ex_17
RNA Polymerase III Complex (GO:0005666)	0.191234	1	1	4	POLR3A	down	ex_22
Ino80 Complex (GO:0031011)	0.191234	1	1	4	UCHL5	down	ex_22
Excitatory Synapse (GO:0060076)	0.191453	1	2	13	SHISA6, SHANK1	down	in_26
Cortical Actin Cytoskeleton (GO:0030864)	0.191453	1	2	13	SPTB, CAPN2	down	in_26
Endocytic Vesicle Membrane (GO:0030666)	0.191774	1	6	43	LRP1, WLS, RAB7A, CAMK2A, CACNG8, CACNG3	down	in_08
Vacuolar Proton-Transporting V-type ATPase Complex (GO:0016471)	0.192138	1	3	15	ATP6V1A, ATP6V1D, ATP6V1B2	down	ex_30
Dendrite Membrane (GO:0032590)	0.192169	1	2	17	GABRA5, SGCE	down	ex_17
Late Endosome (GO:0005770)	0.192403	1	5	74	VPS13C, KIDINS220, TMEM59, CLCN3, MAPK1	up	ex_23
Neuron Projection Cytoplasm (GO:0120111)	0.192483	1	2	9	FMR1, SOD1	up	ex_19
MIB Complex (GO:0140275)	0.192483	1	2	9	MTX2, APOOL	up	ex_19
U1 snRNP (GO:0005685)	0.192483	1	2	9	SNRPN, PRPF40A	up	ex_19
Clathrin Adaptor Complex (GO:0030131)	0.192483	1	2	9	SYNRG, AP2B1	up	ex_19
Mitochondrial Outer Membrane (GO:0005741)	0.192552	1	6	60	BNIP3L, MAVS, TIGAR, LPIN1, STMP1, SEPTIN4	up	ex_30
Ficolin-1-Rich Granule (GO:0101002)	0.192713	1	5	54	ASAH1, ATG7, ATP6V0A1, UBR4, AP2A2	down	ex_02
Pericentric Heterochromatin (GO:0005721)	0.193179	1	2	8	CBX5, SMARCA5	down	ex_30
Golgi Stack (GO:0005795)	0.193243	1	2	16	RAB30, MARCHF4	down	ex_09
Cyclin-Dependent Protein Kinase Holoenzyme Complex (GO:0000307)	0.193487	1	1	12	CCND3	up	ex_02
Autolysosome (GO:0044754)	0.193676	1	1	5	LAMP2	up	oligodendrocytes_00
cullin-RING Ubiquitin Ligase Complex (GO:0031461)	0.193703	1	7	38	CDC27, SPOP, USP47, APPBP2, ANAPC16, CUL1, ZSWIM5	up	astrocytes_18
Anaphase-Promoting Complex (GO:0005680)	0.19434	1	1	5	CDC16	down	astrocytes_18
AMPA Glutamate Receptor Complex (GO:0032281)	0.19434	1	1	5	CNIH3	down	astrocytes_18
Mitochondrial Intermembrane Space (GO:0005758)	0.194366	1	3	17	NDUFS1, SOD1, OPA1	up	ex_19
Clathrin-Coated Endocytic Vesicle Membrane (GO:0030669)	0.194366	1	3	17	TGOLN2, AP2B1, VAMP2	up	ex_19
Golgi Cisterna (GO:0031985)	0.194698	1	2	13	TMEM87A, GOSR1	down	in_15
Golgi Stack (GO:0005795)	0.194698	1	2	13	USO1, MARCHF4	down	in_15
Catenin Complex (GO:0016342)	0.194878	1	2	15	CTNND1, CDH9	down	ex_01
Asymmetric Synapse (GO:0032279)	0.195087	1	5	84	INPP4A, GRIA2, RTN1, SLC4A8, ADD3	up	ex_22
Adherens Junction (GO:0005912)	0.196111	1	6	60	CTNND1, DLG5, CDH11, VCL, SHROOM3, CTNNB1	down	ex_06
Motile Cilium (GO:0031514)	0.197456	1	3	24	CFAP221, DAAM1, PKD2	down	ex_21
beta-catenin-TCF Complex (GO:1990907)	0.197509	1	1	7	TCF7L1	down	in_28
Rough Endoplasmic Reticulum (GO:0005791)	0.197509	1	1	7	TMCC1	down	in_28
Lytic Vacuole (GO:0000323)	0.197847	1	8	62	STS, RAB7A, SNX1, TOM1L1, EPG5, TPCN1, AP5M1, RNASET2	down	in_08
Anaphase-Promoting Complex (GO:0005680)	0.199511	1	1	6	ANAPC4	down	ex_11
Microtubule (GO:0005874)	0.199716	1	5	75	DYNC2H1, KIF5C, FSD1, KIF21A, MAP1A	up	ex_23
Nuclear Inner Membrane (GO:0005637)	0.199858	1	1	7	LEMD3	up	in_20
Ficolin-1-Rich Granule (GO:0101002)	0.200212	1	4	37	DIAPH1, PSMD14, KPNB1, CAB39	down	in_15
Ino80 Complex (GO:0031011)	0.200534	1	1	4	INO80	down	ex_01
cullin-RING Ubiquitin Ligase Complex (GO:0031461)	0.201087	1	3	56	CDC27, BTRC, FBH1	up	in_27
Catenin Complex (GO:0016342)	0.201141	1	2	15	CTNNB1, CDH4	down	in_12
Inhibitory Synapse (GO:0060077)	0.201196	1	1	6	LHFPL4	up	ex_22
Cytoskeleton Of Presynaptic Active Zone (GO:0048788)	0.201196	1	1	6	RIMS2	up	ex_22
Basement Membrane (GO:0005604)	0.202024	1	1	10	FRAS1	up	ex_06
Transcription Factor TFIID Complex (GO:0005669)	0.202024	1	1	10	TCEA1	up	ex_06
Specific Granule (GO:0042581)	0.202104	1	2	36	CEP290, ADAM10	up	endothelial_25
Lipid Droplet (GO:0005811)	0.202487	1	2	26	EDA, VPS13C	up	ex_24
Spindle Microtubule (GO:0005876)	0.202704	1	4	23	CALM2, CALM3, RMDN2, RAB11A	down	ex_30
Specific Granule Membrane (GO:0035579)	0.202704	1	4	23	SCAMP1, SNAP23, TMEM30A, ATP6V1D	down	ex_30
Specific Granule (GO:0042581)	0.202737	1	6	39	ARMC8, SCAMP1, ATP6V1D, SNAP23, TMEM30A, KPNB1	down	ex_30
Specific Granule (GO:0042581)	0.20304	1	6	44	CLU, DNAJC5, TMEM30A, PGRMC1, ANO6, CD59	up	ex_19
Cytoplasmic Stress Granule (GO:0010494)	0.20304	1	6	44	PABPC1, TIAL1, EIF4E, DDX6, FMR1, G3BP2	up	ex_19
Actin Cytoskeleton (GO:0015629)	0.203396	1	6	110	MSRA, DDR2, TMOD1, AMPH, PPP1R9A, COBL	up	in_26
Early Endosome (GO:0005769)	0.203637	1	6	121	PPP1R21, LDLRAD4, SORT1, SLC2A13, AP3S2, SH3GL2	up	in_08
Secretory Granule Membrane (GO:0030667)	0.204214	1	6	88	SNCA, VAMP2, ANO6, SVIP, SYT4, TMEM30A	up	ex_21
Apical Dendrite (GO:0097440)	0.204253	1	1	7	MAP1B	up	ex_24
Vesicle (GO:0031982)	0.204345	1	12	90	CALM2, CALM3, PCMT1, ACTB, PEG10, ANXA4, RAB11A, APLP2, BASP1, PRRT2, YWHAZ, SYT11	down	ex_30
AP-3 Adaptor Complex (GO:0030123)	0.204403	1	1	4	AP3B2	down	in_12
Cul5-RING Ubiquitin Ligase Complex (GO:0031466)	0.204403	1	1	4	CUL5	down	in_12
Golgi Membrane (GO:0000139)	0.205046	1	7	147	ST3GAL6, SLC9A7, MGAT4C, HS6ST1, LDLRAD4, GALNT14, SH3GL2	up	in_08
Focal Adhesion (GO:0005925)	0.206144	1	19	152	ARF1, DYNLL1, JAK1, ADAM9, NUMB, SNAP23, NCKAP1, LRP1, ACTB, ARHGEF7, NPM1, CTNNA1, RAC1, MAP4K4, YWHAB, YWHAZ, PEAK1, PTK2B, MAPK1	down	ex_30
Specific Granule Membrane (GO:0035579)	0.206151	1	2	23	ANO6, HMOX2	up	ex_22
ER To Golgi Transport Vesicle Membrane (GO:0012507)	0.206151	1	2	23	TMED10, PDCD6	up	ex_22
Actin Cytoskeleton (GO:0015629)	0.206238	1	3	80	STK38L, SEPTIN2, TSC1	down	astrocytes_05
Glutamatergic Synapse (GO:0098978)	0.206571	1	3	48	PTPRD, ARHGAP39, SH3GL2	up	in_08
Polymeric Cytoskeletal Fiber (GO:0099513)	0.206974	1	3	75	KIF13A, KIF5A, DNM3	up	in_12
cullin-RING Ubiquitin Ligase Complex (GO:0031461)	0.207018	1	11	80	FBXW4, FBXW8, KLHDC1, KLHL22, DCAF5, FBXL2, KLHL3, ANAPC4, ANAPC7, ZSWIM5, ZSWIM6	down	ex_19
Lytic Vacuole (GO:0000323)	0.207122	1	5	76	TIAL1, VPS13C, SORT1, TMEM59, PCYOX1	up	ex_23
Endocytic Vesicle Membrane (GO:0030666)	0.207316	1	3	49	ATP6V0C, VAMP2, ATP6V0A1	up	ex_24
Autophagosome (GO:0005776)	0.207648	1	3	35	PEG3, PIP4K2B, PRKD1	up	ex_21
RNA Polymerase III Complex (GO:0005666)	0.207712	1	1	5	POLR3G	down	ex_24
Cytoskeleton Of Presynaptic Active Zone (GO:0048788)	0.207712	1	1	5	RIMS1	down	ex_24
Monoatomic Ion Channel Complex (GO:0034702)	0.207828	1	1	13	TRPC6	up	ex_02
Golgi Cisterna Membrane (GO:0032580)	0.207855	1	1	7	GPR89B	up	in_08
Extracellular Membrane-Bounded Organelle (GO:0065010)	0.207947	1	2	15	VCL, SPTAN1	down	in_10
Cul2-RING Ubiquitin Ligase Complex (GO:0031462)	0.207994	1	1	11	KLHDC2	up	in_12
Vacuolar Lumen (GO:0005775)	0.208066	1	3	38	FTL, DNAJC3, MAPK1	up	ex_23
Apical Junction Complex (GO:0043296)	0.208403	1	2	26	APC, PKN2	up	in_08
Voltage-Gated Potassium Channel Complex (GO:0008076)	0.208403	1	2	26	KCNK1, KCNQ5	up	in_08
Bounding Membrane Of Organelle (GO:0098588)	0.208492	1	6	173	GOLIM4, TMED10, CD63, GCNT1, VPS41, ZDHHC20	up	endothelial_25
MIB Complex (GO:0140275)	0.208536	1	1	4	CHCHD6	down	in_10
Dendrite Cytoplasm (GO:0032839)	0.208536	1	1	4	GRIK3	down	in_10
Catenin Complex (GO:0016342)	0.208539	1	1	13	CDH12	up	ex_11
Cytoplasmic Vesicle Membrane (GO:0030659)	0.20881	1	6	122	ITPR2, ITPR1, SORT1, TAB1, SPPL2A, CAMK2D	up	in_08
Euchromatin (GO:0000791)	0.208944	1	1	10	RBMX	down	oligodendrocytes_04
Golgi Membrane (GO:0000139)	0.209044	1	4	102	GCNT1, GOLIM4, TMED10, ZDHHC20	up	endothelial_25
Nuclear Membrane (GO:0031965)	0.209128	1	7	89	SCAI, TXLNG, ATP11B, PAK1, SMAD3, PSEN1, IPO5	down	ex_01
Golgi Stack (GO:0005795)	0.209151	1	1	10	GCNT1	up	endothelial_25
AP-2 Adaptor Complex (GO:0030122)	0.209423	1	1	4	AP2A2	down	ex_02
Membrane Raft (GO:0045121)	0.209546	1	2	45	PAG1, RIT2	up	ex_01
Dendrite (GO:0030425)	0.209916	1	11	146	EPHA5, EPHA3, PRKAA2, ADCY2, PRKCG, ANK3, TRIM9, FARP1, CNIH3, PAK1, MAPK8	down	ex_02
Tertiary Granule Membrane (GO:0070821)	0.209999	1	2	19	ANO6, SVIP	up	ex_21
Dendrite (GO:0030425)	0.210513	1	9	116	NEURL1, GRIK3, TRIM9, SLC8A3, KIRREL3, ARHGAP44, GRIA1, ZNF804A, GRM7	down	in_10
Dendrite (GO:0030425)	0.211308	1	9	146	EPHA7, UHMK1, GABRA1, MAP1A, CDK5R1, NCDN, PPP1R9A, SACS, GABRG2	up	ex_21
Plasma Membrane Raft (GO:0044853)	0.211329	1	2	18	MYOF, TGFBR2	down	endothelial_25
Neuron Projection (GO:0043005)	0.211563	1	12	266	RUFY3, CYFIP1, EMB, ADORA1, COBL, OPA1, EPHA7, TENM1, GRIN1, DLG4, SLC4A8, ALS2	up	ex_17
Coated Vesicle (GO:0030135)	0.211686	1	3	35	NUMB, STX17, PIK3C2A	down	ex_24
Euchromatin (GO:0000791)	0.211943	1	1	12	ICE1	down	astrocytes_05
Mitochondrial Intermembrane Space (GO:0005758)	0.212106	1	2	17	FBXL4, NLN	down	ex_09
Neuromuscular Junction (GO:0031594)	0.212106	1	2	17	PSEN1, SLC8A3	down	ex_09
Tertiary Granule Membrane (GO:0070821)	0.2131	1	2	19	HGSNAT, PTPRB	down	ex_24
Caveola (GO:0005901)	0.2131	1	2	19	PTCH1, LRP6	down	ex_24
COPII-coated ER To Golgi Transport Vesicle (GO:0030134)	0.21446	1	3	25	CNIH3, SEC23IP, SEC31A	down	ex_21
Lipid Droplet (GO:0005811)	0.21446	1	3	25	LDAH, PLA2G4C, FIG4	down	ex_21
Cortical Cytoskeleton (GO:0030863)	0.214466	1	2	25	EPB41, DLG4	up	ex_17
trans-Golgi Network (GO:0005802)	0.215102	1	7	88	CNST, CALN1, SLC10A7, GBF1, STX6, TRAPPC6B, PIK3C2A	down	in_12
Golgi Stack (GO:0005795)	0.215183	1	2	16	RAB27B, MARCHF4	down	ex_01
Cilium (GO:0005929)	0.215327	1	9	103	WDPCP, CFAP69, TRAF3IP1, MOK, NPHP4, IQCE, CFAP221, DAAM1, PKD2	down	ex_21
Adherens Junction (GO:0005912)	0.215408	1	2	32	RDX, RAB10	up	oligodendrocytes_04
Lysosome (GO:0005764)	0.215574	1	4	114	NAAA, TIAL1, AP3B1, SCARB1	up	in_12
Asymmetric Synapse (GO:0032279)	0.215673	1	4	73	HOMER1, ARHGAP32, CDH2, DNM3	up	in_08
Transferase Complex, Transferring Phosphorus-Containing Groups (GO:0061695)	0.216186	1	1	5	NEK10	down	ex_17
Endoplasmic Reticulum Lumen (GO:0005788)	0.216332	1	5	59	PDGFC, TXNDC16, ADAM17, LAMB1, UGGT2	down	ex_01
Basolateral Plasma Membrane (GO:0016323)	0.216531	1	2	46	EPB41, LIN7A	up	ex_01
Golgi Stack (GO:0005795)	0.216842	1	2	7	GOLPH3, STX16	up	astrocytes_18
H4/H2A Histone Acetyltransferase Complex (GO:0043189)	0.216842	1	2	7	TRRAP, MBTD1	up	astrocytes_18
Golgi Stack (GO:0005795)	0.217083	1	1	9	GALNT2	up	microglia_13
RISC-loading Complex (GO:0070578)	0.217266	1	1	5	AGO4	down	endothelial_25
Cul2-RING Ubiquitin Ligase Complex (GO:0031462)	0.217266	1	1	5	COMMD1	down	endothelial_25
U1 snRNP (GO:0005685)	0.217266	1	1	5	LUC7L2	down	endothelial_25
Postsynaptic Density (GO:0014069)	0.217562	1	5	100	HOMER1, DLG1, RTN1, PDLIM5, ADD3	up	ex_24
Transcription Factor TFIIH Core Complex (GO:0000439)	0.21778	1	1	4	MNAT1	down	ex_23
PTW/PP1 Phosphatase Complex (GO:0072357)	0.21778	1	1	4	PPP1R12A	down	ex_23
Protein Phosphatase 4 Complex (GO:0030289)	0.21778	1	1	4	PPP4R3A	down	ex_23
Exocytic Vesicle (GO:0070382)	0.21778	1	1	4	RAB3IP	down	ex_23
beta-catenin-TCF Complex (GO:1990907)	0.21778	1	1	4	TCF7L2	down	ex_23
Golgi Stack (GO:0005795)	0.218644	1	3	18	NSF, OCRL, MGAT4A	up	ex_19
trans-Golgi Network Transport Vesicle (GO:0030140)	0.219052	1	1	7	IGF2R	up	ex_17
Aggresome (GO:0016235)	0.219239	1	1	10	PRKN	up	in_28
Polysomal Ribosome (GO:0042788)	0.219239	1	1	10	RPL18	up	in_28
Ficolin-1-Rich Granule (GO:0101002)	0.219419	1	2	42	SIRPA, ACTR10	up	in_12
Endoplasmic Reticulum Membrane (GO:0005789)	0.219521	1	6	228	VPS13A, HACD2, ATXN3, CYP46A1, REEP3, MCTP1	up	ex_11
Axonal Growth Cone (GO:0044295)	0.219848	1	1	11	FLRT3	up	ex_06
Cortical Actin Cytoskeleton (GO:0030864)	0.219968	1	1	9	RDX	up	oligodendrocytes_04
Late Endosome (GO:0005770)	0.220301	1	4	67	ECPAS, KIDINS220, PIP4P2, VPS41	up	in_26
Autophagosome Membrane (GO:0000421)	0.220401	1	1	13	PRKD1	up	ex_01
SCF Ubiquitin Ligase Complex (GO:0019005)	0.220459	1	1	13	FBXO7	down	oligodendrocytes_00
Mitochondrial Membrane (GO:0031966)	0.220699	1	14	173	SLC8A3, TMEM14B, SLC39A9, COA1, IMMT, PLA2G4C, APOO, ACAD11, MTARC2, PTCD3, TAMM41, NDUFV3, PPP2R2B, CHCHD6	down	ex_21
Ficolin-1-Rich Granule Lumen (GO:1904813)	0.221616	1	3	26	PSMD14, KPNB1, CAB39	down	in_15
Voltage-Gated Potassium Channel Complex (GO:0008076)	0.22183	1	3	25	KCNB2, KCNH1, KCNMA1	down	ex_06
Microbody Membrane (GO:0031903)	0.22183	1	3	25	PEX3, PEX14, FAR1	down	ex_06
P-body (GO:0000932)	0.221866	1	2	21	CNOT2, DDX6	down	astrocytes_18
Golgi Stack (GO:0005795)	0.222669	1	1	14	MGAT4A	up	ex_11
Secretory Granule Membrane (GO:0030667)	0.222705	1	3	86	ANO6, SIRPA, PHACTR2	up	ex_01
RISC Complex (GO:0016442)	0.223003	1	2	7	DHX9, TNRC6A	up	astrocytes_05
Axonal Growth Cone (GO:0044295)	0.223371	1	1	9	GPM6A	up	in_27
Mitochondrial Respiratory Chain Complex I (GO:0005747)	0.223371	1	1	9	NDUFS4	up	in_27
Protein Phosphatase Type 2A Complex (GO:0000159)	0.223371	1	1	9	PPP2R2A	up	in_27
Catenin Complex (GO:0016342)	0.223567	1	2	15	CDH11, CDH9	down	ex_23
Golgi Stack (GO:0005795)	0.223567	1	2	15	SORL1, MARCHF4	down	ex_23
Calcium Channel Complex (GO:0034704)	0.223675	1	5	32	CALM2, CALM3, PDE4B, MICU3, CACNG3	down	ex_30
SCF Ubiquitin Ligase Complex (GO:0019005)	0.223717	1	4	27	FBXO3, FBXL16, FBXL3, SKP1	up	ex_19
Cation Channel Complex (GO:0034703)	0.224523	1	3	20	TRPC3, MICU2, MICU1	down	in_20
ATAC Complex (GO:0140672)	0.224716	1	1	6	MBIP	up	ex_23
Serine/Threonine Protein Kinase Complex (GO:1902554)	0.224746	1	2	17	CCNC, CCNY	down	in_27
Actin Filament (GO:0005884)	0.224746	1	2	17	GAS2, GAS7	down	in_27
GABA-A Receptor Complex (GO:1902711)	0.224967	1	1	8	GABRG3	up	in_20
Clathrin Coat (GO:0030118)	0.224967	1	1	8	KCNQ5	up	in_20
U1 snRNP (GO:0005685)	0.224967	1	1	8	PRPF39	up	in_20
Plasma Membrane Raft (GO:0044853)	0.225065	1	4	24	STIM1, DYNLL1, PRKAR1A, MAPK1	down	ex_30
Dendrite Membrane (GO:0032590)	0.225884	1	2	14	KCNB1, ATP2B2	down	ex_21
Apical Junction Complex (GO:0043296)	0.226287	1	2	28	DLG1, MPDZ	up	ex_24
Early Endosome Membrane (GO:0031901)	0.22635	1	5	50	WLS, KCNH1, TPCN1, RABEP1, SNX4	down	ex_06
COPI Vesicle Coat (GO:0030126)	0.226381	1	1	4	COPB1	down	in_26
Secretory Vesicle (GO:0099503)	0.226381	1	1	4	IGF1	down	in_26
Spectrin-Associated Cytoskeleton (GO:0014731)	0.226381	1	1	4	SPTB	down	in_26
TRAPPII Protein Complex (GO:1990071)	0.226381	1	1	4	TRAPPC13	down	in_26
Actin Filament (GO:0005884)	0.226505	1	2	25	TMOD1, COBL	up	in_26
Late Endosome Membrane (GO:0031902)	0.226505	1	2	25	VPS41, PIP4P2	up	in_26
Basement Membrane (GO:0005604)	0.226973	1	2	10	APLP1, DST	up	ex_19
Clathrin Coat (GO:0030118)	0.226973	1	2	10	CLTB, SYNJ1	up	ex_19
Nuclear Inner Membrane (GO:0005637)	0.226973	1	2	10	DPY19L1, TMX4	up	ex_19
Glial Cell Projection (GO:0097386)	0.226973	1	2	10	ITGB1, FMR1	up	ex_19
Mitotic Spindle (GO:0072686)	0.227166	1	4	39	KLHL22, DIAPH1, NUMA1, CDC14B	down	in_15
Perineuronal Net (GO:0072534)	0.227411	1	1	3	VCAN	down	in_20
ATAC Complex (GO:0140672)	0.227411	1	1	3	ZZZ3	down	in_20
Nuclear Chromosome (GO:0000228)	0.227635	1	3	29	EP400, CFDP1, BRD8	down	ex_02
Clathrin-Sculpted Gamma-Aminobutyric Acid Transport Vesicle (GO:0061200)	0.228641	1	1	4	GAD2	down	in_15
Golgi Medial Cisterna (GO:0005797)	0.228641	1	1	4	GOSR1	down	in_15
Membrane Raft (GO:0045121)	0.228664	1	7	48	ADCY2, KCND2, GAB2, MFAP3, RFTN1, ADAM17, FYN	down	ex_19
MLL1 Complex (GO:0071339)	0.228676	1	1	7	MAX	down	ex_11
U5 snRNP (GO:0005682)	0.228676	1	1	7	TXNL4A	down	ex_11
Non-Motile Cilium (GO:0097730)	0.228841	1	2	10	PKD2, NPHP4	down	in_08
Endolysosome (GO:0036019)	0.228841	1	2	10	TPCN1, CLTA	down	in_08
Mitochondrial Membrane (GO:0031966)	0.228901	1	8	111	TMEM65, TMEM14B, MFN1, DNM1L, COA1, SLC22A3, ATP5F1C, PTCD3	down	in_27
Extrinsic Component Of Cytoplasmic Side Of Plasma Membrane (GO:0031234)	0.229253	1	2	19	FERMT2, CYTH1	down	endothelial_25
Dendrite (GO:0030425)	0.229903	1	11	68	MAPK8IP3, CPEB3, ADCY8, TRAK2, TRAK1, KNDC1, CAPN2, KPNA1, DYRK1A, SACS, ZC3H14	up	astrocytes_18
Focal Adhesion (GO:0005925)	0.230031	1	8	92	MARCKS, EGFR, PPP1R12A, RAB10, ITGB8, ITGAV, CDH13, PALLD	up	OPC_07
Septin Cytoskeleton (GO:0032156)	0.230567	1	1	7	SEPTIN3	up	ex_22
Cytoplasmic Side Of Plasma Membrane (GO:0009898)	0.23089	1	3	30	TRAF5, AP2B1, ESYT2	down	in_12
ER To Golgi Transport Vesicle Membrane (GO:0012507)	0.230988	1	2	16	CNIH3, SEC31B	down	ex_02
Sarcolemma (GO:0042383)	0.230988	1	2	16	MLIP, ANK3	down	ex_02
Exocytic Vesicle Membrane (GO:0099501)	0.231041	1	3	28	BORCS5, UNC13B, ICA1	down	ex_23
SWI/SNF Complex (GO:0016514)	0.231137	1	2	18	RB1, BRD9	down	ex_09
Golgi Membrane (GO:0000139)	0.23137	1	12	173	SGMS1, PDGFC, ADAM17, GCNT4, ARFIP1, ST6GAL2, COG5, EXT1, GALNT11, GNPTAB, HS2ST1, MAN1A1	down	ex_01
Intracellular Vesicle (GO:0097708)	0.231731	1	1	4	EGFR	up	OPC_07
Neuron Projection Cytoplasm (GO:0120111)	0.232451	1	2	9	FMR1, ZC3H14	down	ex_30
MLL1 Complex (GO:0071339)	0.232451	1	2	9	MAX, KMT2A	down	ex_30
Cation-Transporting ATPase Complex (GO:0090533)	0.233048	1	1	5	ABCC9	down	ex_22
Platelet Dense Granule (GO:0042827)	0.233048	1	1	5	TIMP3	down	ex_22
Late Endosome (GO:0005770)	0.233104	1	2	49	HTT, CLEC16A	down	OPC_07
Peroxisome (GO:0005777)	0.233566	1	5	26	TMEM135, SCP2, ACAD11, DDR2, HSDL2	up	astrocytes_05
Glutamatergic Synapse (GO:0098978)	0.234982	1	2	44	OPHN1, APPL1	up	in_12
AMPA Glutamate Receptor Complex (GO:0032281)	0.235207	1	1	14	VWC2L	up	ex_01
Nuclear Inner Membrane (GO:0005637)	0.23521	1	1	10	DPY19L1	up	ex_09
Heterotrimeric G-protein Complex (GO:0005834)	0.23521	1	1	10	GNB1	up	ex_09
Condensed Chromosome, Centromeric Region (GO:0000779)	0.235703	1	1	4	CENPC	up	ex_30
Astrocyte Projection (GO:0097449)	0.235703	1	1	4	GRM3	up	ex_30
Transferase Complex, Transferring Phosphorus-Containing Groups (GO:0061695)	0.235703	1	1	4	IGF1R	up	ex_30
Preribosome, Large Subunit Precursor (GO:0030687)	0.235703	1	1	4	MDN1	up	ex_30
Early Endosome (GO:0005769)	0.235792	1	16	145	PLEKHA3, ATP6V0D1, SLC11A2, NAPEPLD, SNX3, APPL1, OCRL, AP3M2, RAB21, TMEM230, TSG101, PMEPA1, TMEM30A, LMTK2, CLCN4, MAPK1	up	ex_19
Tertiary Granule Membrane (GO:0070821)	0.23655	1	1	15	ANO6	up	ex_11
Ciliary Membrane (GO:0060170)	0.23655	1	1	15	MOSMO	up	ex_11
Spectrin-Associated Cytoskeleton (GO:0014731)	0.236967	1	1	4	ANK3	down	ex_06
Preribosome, Large Subunit Precursor (GO:0030687)	0.236967	1	1	4	RRP15	down	ex_06
Cytoskeleton (GO:0005856)	0.237036	1	10	161	SLAIN2, CLIP1, ABLIM3, MFHAS1, ABL1, KLHL2, CLIC4, SVIL, RELL1, PDLIM5	down	endothelial_25
Proton-Transporting V-type ATPase Complex (GO:0033176)	0.237268	1	1	5	ATP6AP1L	down	in_27
GABA-A Receptor Complex (GO:1902711)	0.237268	1	1	5	GABRB3	down	in_27
Septin Cytoskeleton (GO:0032156)	0.237268	1	1	5	SEPTIN7	down	in_27
Endoplasmic reticulum-Golgi Intermediate Compartment Membrane (GO:0033116)	0.237276	1	1	12	SEC22B	up	ex_06
Vesicle Coat (GO:0030120)	0.237645	1	2	18	COPG2, SEC31A	down	ex_22
Dendrite Membrane (GO:0032590)	0.237645	1	2	18	GABRA5, ATP2B2	down	ex_22
Ficolin-1-Rich Granule Membrane (GO:0101003)	0.238222	1	2	15	DYNC1LI1, COPB1	down	in_26
Cytoplasmic Side Of Plasma Membrane (GO:0009898)	0.239297	1	5	37	RAB21, RHOA, CYLD, AP2B1, KRAS	up	ex_19
Endolysosome Membrane (GO:0036020)	0.239478	1	2	9	CLEC16A, ATG16L1	down	ex_19
P-body (GO:0000932)	0.239969	1	2	26	SAMD4B, IGF2BP3	up	in_26
Extrinsic Component Of Cytoplasmic Side Of Plasma Membrane (GO:0031234)	0.24035	1	2	27	DLG4, JAK2	up	ex_17
Actin Cytoskeleton (GO:0015629)	0.240788	1	5	102	ARHGAP32, CDH2, AMPH, ARHGAP6, FER	up	in_08
Mitochondrial Outer Membrane (GO:0005741)	0.240813	1	3	49	STARD7, GDAP1, OPA1	up	ex_17
Cell-Cell Junction (GO:0005911)	0.241523	1	9	105	CADM3, CADM1, EPB41L3, GAB1, SIRT2, CTNNA2, CDH8, CDH12, NF2	up	ex_30
Endosome Lumen (GO:0031904)	0.241693	1	1	6	LNPEP	up	ex_21
Adherens Junction (GO:0005912)	0.241932	1	2	53	NF2, TJP1	up	ex_02
Dendrite (GO:0030425)	0.242295	1	4	141	CYP46A1, SACS, ZC3H14, SLC4A8	up	ex_11
Focal Adhesion (GO:0005925)	0.242295	1	4	141	JAK2, CORO2B, PABPC1, PARVA	up	ex_11
Postsynaptic Density (GO:0014069)	0.242604	1	4	95	DLG1, RTN3, RTN1, ADD3	up	ex_09
Microbody Membrane (GO:0031903)	0.242679	1	1	14	CAT	down	astrocytes_05
Lipid Droplet (GO:0005811)	0.242942	1	2	17	LDAH, RAB18	down	in_12
Vesicle Coat (GO:0030120)	0.243494	1	3	19	COPA, CLTB, TMED7	up	ex_19
Serine/Threonine Protein Kinase Complex (GO:1902554)	0.243767	1	2	21	CDK5R1, CAB39	up	ex_21
AP-1 Adaptor Complex (GO:0030121)	0.243778	1	1	6	AP1S3	down	ex_24
Lytic Vacuole Membrane (GO:0098852)	0.24384	1	3	96	VPS13A, COL6A1, DNAJC5	up	ex_11
Transcription Factor TFIIH Core Complex (GO:0000439)	0.244056	1	1	5	GTF2H3	down	ex_01
Nuclear Lumen (GO:0031981)	0.244488	1	17	273	RNF213, WRN, STK24, CCNY, TENT4A, LARP4B, NBN, CDC14B, CEMIP2, UCHL5, PUM3, NMD3, XPO6, MLIP, NVL, RBM4, RPS6KA3	down	ex_22
Exocytic Vesicle Membrane (GO:0099501)	0.24464	1	2	18	MCTP1, ICA1	down	in_27
Cyclin-Dependent Protein Kinase Holoenzyme Complex (GO:0000307)	0.244909	1	1	10	CDK6	up	in_27
Dendrite (GO:0030425)	0.245131	1	9	144	HOMER1, PRKCG, GABRA5, TRIM9, SLC8A3, GRIA2, ATXN10, SGCE, SPG11	down	ex_17
U2-type Prespliceosome (GO:0071004)	0.245222	1	1	4	SF3B1	up	oligodendrocytes_03
Heterochromatin (GO:0000792)	0.245258	1	1	12	ORC2	down	oligodendrocytes_04
Specific Granule (GO:0042581)	0.245558	1	3	36	SCAMP1, NFKB1, ITGAV	down	endothelial_25
Cell-Cell Junction (GO:0005911)	0.245874	1	3	82	WNK3, GAB1, ADD1	up	in_12
Motile Cilium (GO:0031514)	0.24603	1	3	19	BBS2, DYNC2LI1, PKD2	down	in_08
Lysosome (GO:0005764)	0.246039	1	9	165	VPS13C, VPS13A, TMEM59, PCYOX1, DNAJC5, AP1G1, TIAL1, SORT1, CLCN3	up	ex_23
Focal Adhesion (GO:0005925)	0.246558	1	3	92	PI4KA, CLTC, NUMB	down	OPC_07
Cell Projection Membrane (GO:0031253)	0.246854	1	4	28	BBIP1, BBS2, SLC26A4, BBS7	down	in_08
Clathrin-Coated Endocytic Vesicle (GO:0045334)	0.247153	1	2	23	OCRL, TGOLN2	up	ex_23
SCF Ubiquitin Ligase Complex (GO:0019005)	0.247167	1	3	21	FBXW11, FBXL4, FBXO25	down	in_20
Postsynaptic Specialization Membrane (GO:0099634)	0.247277	1	2	26	GRIA2, LRRTM2	up	ex_22
Mitochondrial Alpha-Ketoglutarate Dehydrogenase Complex (GO:0005947)	0.247496	1	1	3	DLD	up	ex_19
Voltage-Gated Sodium Channel Complex (GO:0001518)	0.247496	1	1	3	SCN2B	up	ex_19
Clathrin-Sculpted Gamma-Aminobutyric Acid Transport Vesicle (GO:0061200)	0.247496	1	1	3	VAMP2	up	ex_19
Endocytic Vesicle Membrane (GO:0030666)	0.248014	1	3	47	GRIA2, SH3GL2, CAMK2G	up	ex_22
Spliceosomal snRNP Complex (GO:0097525)	0.248036	1	3	17	HNRNPC, LUC7L2, TXNL4A	down	ex_30
Mitotic Spindle (GO:0072686)	0.248539	1	2	54	TFDP2, KAT2B	up	ex_02
Mitochondrial Alpha-Ketoglutarate Dehydrogenase Complex (GO:0005947)	0.248732	1	1	3	DBT	down	in_08
Uniplex Complex (GO:1990246)	0.248732	1	1	3	MICU3	down	in_08
RNA N6-methyladenosine Methyltransferase Complex (GO:0036396)	0.248732	1	1	3	WTAP	down	in_08
Glutamatergic Synapse (GO:0098978)	0.248863	1	4	41	SHISA6, SPTB, GRIPAP1, DLGAP3	down	in_26
Axon (GO:0030424)	0.249065	1	9	54	SLC6A1, ALCAM, NFIB, CNTN1, DYRK1A, DOCK7, SACS, ZC3H14, GSK3B	up	astrocytes_05
Bounding Membrane Of Organelle (GO:0098588)	0.249288	1	16	211	ANKFY1, SLC9A7, TTC8, ICA1, SLC30A7, GOSR1, USO1, OCA2, MGAT4C, GBF1, WSCD2, DNAJC13, DIAPH1, COPA, SPPL2A, TMEM108	down	in_15
Actin Filament (GO:0005884)	0.2493	1	3	27	PAK1, MYO6, DIAPH1	down	ex_21
Mitochondrial Envelope (GO:0005740)	0.250026	1	3	54	COX19, TMBIM6, NDUFB6	up	ex_24
Cilium (GO:0005929)	0.250076	1	9	106	DYNC2H1, MOSMO, ADCY5, PAFAH1B1, IFT140, CCDC39, IQCE, CLUAP1, PKD1L1	up	ex_30
Endoplasmic Reticulum Tubular Network (GO:0071782)	0.250186	1	1	16	REEP3	up	ex_11
Peroxisome (GO:0005777)	0.251455	1	4	47	HACL1, PEX3, DHRS7B, CROT	down	ex_01
Peroxisome (GO:0005777)	0.252518	1	3	42	PEX26, IDE, MGAT4A	up	ex_23
Voltage-Gated Potassium Channel Complex (GO:0008076)	0.25347	1	2	27	KCNB1, KCNIP4	up	in_26
Dense Core Granule (GO:0031045)	0.253476	1	1	6	BAIAP3	down	ex_17
Neuron To Neuron Synapse (GO:0098984)	0.253476	1	1	6	GRIA2	down	ex_17
Core Mediator Complex (GO:0070847)	0.253476	1	1	6	MED27	down	ex_17
Apical Dendrite (GO:0097440)	0.253515	1	1	5	NEURL1	down	in_10
Extracellular Membrane-Bounded Organelle (GO:0065010)	0.254165	1	3	14	DNAJC3, SLC39A12, GPM6A	up	astrocytes_18
ISWI-type Complex (GO:0031010)	0.25427	1	1	8	RSF1	up	in_26
Tertiary Granule (GO:0070820)	0.254384	1	6	42	ARMC8, DYNC1LI1, CYSTM1, SNAP23, DYNLL1, RAC1	down	ex_30
Smc5-Smc6 Complex (GO:0030915)	0.254551	1	1	5	SLF1	down	ex_02
Supramolecular Fiber (GO:0099512)	0.254575	1	1	9	FBLN5	up	ex_24
Protein Kinase Complex (GO:1902911)	0.254731	1	1	6	CAB39	down	endothelial_25
Cytoplasmic Side Of Endoplasmic Reticulum Membrane (GO:0098554)	0.254731	1	1	6	RPS28	down	endothelial_25
Nucleus (GO:0005634)	0.255171	1	42	903	ZNF44, MSH3, NEK1, CHM, SMG1, NSRP1, OXSR1, RBMX, GATAD2B, SETX, ZNF652, ARL3, RCOR1, GATAD1, ZFHX3, MIPOL1, CNOT2, STRBP, ZCWPW2, ARID1A, MED15, EIF3E, CRTC3, RUNX1T1, DDX6, HNRNPR, CDC14B, FUBP1, FUBP3, MYEF2, XPO1, KDM5A, TCF7L2, FERMT2, ATXN7, CCNI, XIAP, CTNND1, GPATCH2L, RPL37A, KLF7, SYCP2	down	astrocytes_18
Protein Kinase Complex (GO:1902911)	0.255464	1	1	11	CAB39L	up	ex_09
U2-type Catalytic Step 2 Spliceosome (GO:0071007)	0.255464	1	1	11	CDC5L	up	ex_09
Late Endosome (GO:0005770)	0.255578	1	3	56	PIP4P2, RUBCN, MAGI2	up	in_20
Ciliary Membrane (GO:0060170)	0.256252	1	2	18	CNGB1, TMEM67	down	ex_01
Euchromatin (GO:0000791)	0.256609	1	2	15	ICE2, CTNNB1	down	ex_06
Non-Motile Cilium (GO:0097730)	0.256609	1	2	15	SEPTIN2, PKD2	down	ex_06
Asymmetric Synapse (GO:0032279)	0.256683	1	3	69	CTNND2, NETO1, NLGN4Y	up	in_15
Late Endosome (GO:0005770)	0.256767	1	7	79	ELAPOR1, ABHD6, RAP1A, VPS8, HTT, SLC30A3, VPS39	down	ex_06
MIB Complex (GO:0140275)	0.256937	1	1	7	HSPA9	up	ex_23
Endoribonuclease Complex (GO:1902555)	0.256937	1	1	7	TSNAX	up	ex_23
Cytoskeleton (GO:0005856)	0.257087	1	4	138	EML4, ROCK2, CDC42BPB, PJA2	down	OPC_07
Peroxisome (GO:0005777)	0.257137	1	2	44	ALDH3A2, MGAT4A	up	ex_06
Apical Junction Complex (GO:0043296)	0.257501	1	3	27	ANK3, STRN, SHROOM3	down	ex_06
Actin Filament (GO:0005884)	0.257602	1	1	15	TSC1	down	astrocytes_05
Asymmetric Synapse (GO:0032279)	0.257865	1	10	77	NEURL1, CPEB4, STRN, FMR1, NETO2, GAP43, SYT11, SLC8A3, PTK2B, FYN	down	ex_30
Bounding Membrane Of Organelle (GO:0098588)	0.258073	1	23	309	WLS, UBAP1, RIPK1, ADAM17, SLC9A7, LRP1, ACER3, APOO, GNPTAB, GALNT2, ST3GAL3, FIG4, NMNAT2, CNIH3, CACNG3, LARGE1, ARFIP1, COPG2, GBF1, SPPL3, DIAPH1, SPPL2A, NCAM1	down	ex_21
Postsynaptic Density (GO:0014069)	0.258195	1	3	93	GRIN1, MTMR2, ADD3	up	ex_01
Adherens Junction (GO:0005912)	0.25844	1	2	47	WNK3, ADD1	up	in_12
Cell-Cell Junction (GO:0005911)	0.258644	1	3	65	RDX, RAP1B, RAB10	up	oligodendrocytes_04
SAGA Complex (GO:0000124)	0.258864	1	1	8	SUPT20H	up	ex_22
Mitochondrial Outer Membrane (GO:0005741)	0.259436	1	2	33	ATF2, VPS13A	up	in_10
Cytoplasmic Stress Granule (GO:0010494)	0.259436	1	2	33	PABPC1, TIAL1	up	in_10
Nuclear Membrane (GO:0031965)	0.259612	1	11	86	NUP98, ANXA4, SCAI, TMEM168, MYO6, TXLNG, KLHDC2, TXNL4A, BCL2, KPNB1, DCTN5	down	ex_30
Golgi Stack (GO:0005795)	0.260309	1	1	7	RAB30	up	oligodendrocytes_00
Sarcolemma (GO:0042383)	0.260745	1	2	22	ATP1A1, SGCZ	up	ex_21
RISC Complex (GO:0016442)	0.261126	1	1	7	DDX6	down	astrocytes_18
Heterotrimeric G-protein Complex (GO:0005834)	0.261126	1	1	7	GNAS	down	astrocytes_18
Focal Adhesion (GO:0005925)	0.26168	1	6	163	CYFIP1, HACD3, JAK2, MAP2K2, DST, BSG	up	ex_09
RISC Complex (GO:0016442)	0.261837	1	2	11	DDX6, EIF4E	up	ex_19
Tertiary Granule Membrane (GO:0070821)	0.261845	1	2	16	TSPAN14, COPB1	down	in_26
Neuromuscular Junction (GO:0031594)	0.262267	1	1	10	DLG2	up	in_10
Rough Endoplasmic Reticulum (GO:0005791)	0.262267	1	1	10	EPHA5	up	in_10
Endocytic Vesicle Membrane (GO:0030666)	0.262683	1	2	36	CAMK2D, PIP4P2	up	in_27
Microbody Membrane (GO:0031903)	0.262714	1	1	17	GDAP1	up	ex_02
Cortical Cytoskeleton (GO:0030863)	0.26278	1	2	24	TRPC4, SPTAN1	up	ex_23
Axon (GO:0030424)	0.262907	1	8	120	EPHA5, PRKAA2, IQGAP1, SLC8A3, PAK1, UNC80, MAPK8, NRCAM	down	ex_09
trans-Golgi Network Membrane (GO:0032588)	0.262979	1	3	28	ATP2C2, MARCHF1, AP1G1	up	OPC_07
Adherens Junction (GO:0005912)	0.263176	1	4	47	ILF3, CDH4, CCDC85A, CTNNB1	down	in_12
Serine/Threonine Protein Kinase Complex (GO:1902554)	0.26344	1	2	21	PRKCI, CCNY	down	ex_17
Calcium Channel Complex (GO:0034704)	0.263613	1	3	30	PDE4B, PKD1L1, CACNG3	down	ex_23
Postsynaptic Density (GO:0014069)	0.263712	1	6	91	HOMER1, DLG5, GRIA2, SRGAP3, PLPPR4, SLC8A3	down	ex_17
Excitatory Synapse (GO:0060076)	0.263987	1	1	16	GRIN1	up	ex_01
Golgi Stack (GO:0005795)	0.263987	1	1	16	OCRL	up	ex_01
Membrane Raft (GO:0045121)	0.263999	1	6	48	ATP1A1, PRNP, SDCBP, DYNLL1, ITGB1, FAIM2	up	ex_19
Serine/Threonine Protein Kinase Complex (GO:1902554)	0.264387	1	2	22	CCND2, DAPK1	down	ex_24
Extrinsic Component Of Cytoplasmic Side Of Plasma Membrane (GO:0031234)	0.2646	1	2	19	JAK1, CYTH1	down	in_27
Specific Granule Membrane (GO:0035579)	0.265348	1	2	21	SCAMP1, ITGAV	down	endothelial_25
trans-Golgi Network Membrane (GO:0032588)	0.265348	1	2	21	SCAMP1, USP6NL	down	endothelial_25
Actin-Based Cell Projection (GO:0098858)	0.265348	1	2	21	TEK, CLIC4	down	endothelial_25
Golgi Membrane (GO:0000139)	0.266208	1	8	116	HACE1, ADAM17, SCAMP5, VAPA, SLC35A1, ICA1, STEAP2, CYTH1	down	in_27
Endoplasmic Reticulum Membrane (GO:0005789)	0.266769	1	17	241	GRIN2A, EXTL3, PTPN1, MBOAT2, PLA2G4C, ALG6, ESYT2, VMP1, MGLL, XXYLT1, TMEM178A, CNIH3, OCA2, LCLAT1, ALG13, EMC3, SPPL2A	down	ex_23
Tertiary Granule (GO:0070820)	0.268343	1	3	40	YPEL5, ANO6, SVIP	up	ex_21
Ciliary Membrane (GO:0060170)	0.268727	1	2	17	BBS2, TTC8	down	ex_23
Cation Channel Complex (GO:0034703)	0.268761	1	3	20	CALM2, CALM3, CALM1	up	ex_19
Endosome Membrane (GO:0010008)	0.26882	1	6	121	PIP4P2, SLC9A7, EGFR, MAP3K7, PMEPA1, VPS41	up	in_26
Focal Adhesion (GO:0005925)	0.26886	1	4	88	CDH2, STX16, PABPC1, SCARB2	up	in_10
Coated Vesicle (GO:0030135)	0.269529	1	2	31	FCHO2, SORT1	up	in_08
Microtubule (GO:0005874)	0.269799	1	4	76	ZNF804A, CLIP1, OPA1, TOGARAM1	up	ex_17
Intracellular Non-Membrane-Bounded Organelle (GO:0043232)	0.270046	1	31	422	WRN, MED27, FBXO25, GTF3C1, PPM1B, NCK1, PLA2G4C, PTK2, CCNY, DDX50, VCL, SHROOM3, LDAH, TAF1, KATNBL1, KIAA0319L, RARS1, SPICE1, LARP4B, MACROH2A1, ZNF506, POLR1A, PUM3, ZZZ3, ATR, NMD3, EPB41L4B, TRAPPC13, DIAPH2, MARK1, CLOCK	down	ex_06
Microtubule Cytoskeleton (GO:0015630)	0.270881	1	10	146	EML1, EML4, SLAIN2, PRKCI, IQGAP1, ATXN7, SPICE1, ARL6, SPATA7, SEPTIN11	down	ex_01
Mitochondrial Intermembrane Space (GO:0005758)	0.270982	1	1	14	OPA1	up	ex_06
Intercalated Disc (GO:0014704)	0.270982	1	1	14	SLC8A1	up	ex_06
Tight Junction (GO:0070160)	0.271441	1	4	26	ILDR2, MTDH, ANK3, STRN	down	ex_30
Early Endosome Membrane (GO:0031901)	0.272022	1	5	28	RUFY1, EGFR, GGA2, OSBPL6, RABEP1	up	astrocytes_18
Cyclin-Dependent Protein Kinase Holoenzyme Complex (GO:0000307)	0.272127	1	2	10	CDK13, CCNI	down	ex_30
Glial Cell Projection (GO:0097386)	0.272127	1	2	10	FMR1, FYN	down	ex_30
Core Mediator Complex (GO:0070847)	0.272127	1	2	10	MED4, MED28	down	ex_30
SCF Ubiquitin Ligase Complex (GO:0019005)	0.272235	1	1	16	FBXW4	down	astrocytes_05
Sarcolemma (GO:0042383)	0.272498	1	1	15	DTNBP1	up	in_12
Ficolin-1-Rich Granule Membrane (GO:0101003)	0.272498	1	1	15	SIRPA	up	in_12
Adherens Junction (GO:0005912)	0.272575	1	3	43	CTNND1, STXBP6, FERMT2	down	astrocytes_18
NSL Complex (GO:0044545)	0.272706	1	1	6	KANSL3	down	ex_22
Phagocytic Vesicle Membrane (GO:0030670)	0.272864	1	1	10	PIP4P2	up	in_20
Mitotic Spindle (GO:0072686)	0.272911	1	2	54	EPB41, TFDP2	up	ex_01
Glutamatergic Synapse (GO:0098978)	0.272911	1	2	54	SLC4A8, PCLO	up	ex_01
H4/H2A Histone Acetyltransferase Complex (GO:0043189)	0.273533	1	2	8	EPC1, EPC2	up	astrocytes_05
Golgi-associated Vesicle Membrane (GO:0030660)	0.273533	1	2	8	RHOQ, GJA1	up	astrocytes_05
Rough Endoplasmic Reticulum (GO:0005791)	0.273533	1	2	8	TMCC1, PTGDS	up	astrocytes_05
Lysosome (GO:0005764)	0.27379	1	4	149	VPS13A, DNAJC5, SORT1, COL6A1	up	ex_11
Cell-Cell Junction (GO:0005911)	0.27411	1	7	102	PATJ, CTNNA3, JCAD, PAK1, STX3, SHROOM3, CCDC85A	down	ex_22
Cytoskeleton (GO:0005856)	0.274133	1	18	235	EML4, IQGAP1, ATXN7, SEPTIN2, ADAM17, DGKH, PHLDB2, SPATA7, EFR3B, ANK3, PTK2, ARSJ, EPB41L4B, VCL, MARK1, SHROOM3, SEPTIN11, KATNBL1	down	ex_06
Azurophil Granule Lumen (GO:0035578)	0.274235	1	2	18	PSMD1, RNASET2	down	ex_02
Tertiary Granule Membrane (GO:0070821)	0.274235	1	2	18	PTPRB, UBR4	down	ex_02
Secretory Granule Lumen (GO:0034774)	0.274237	1	5	78	XRCC5, GDI2, CAB39, EEF1A1, MAPK1	up	ex_21
Postsynaptic Recycling Endosome (GO:0098837)	0.274489	1	1	5	GRIPAP1	down	in_26
Cortical Cytoskeleton (GO:0030863)	0.27487	1	2	28	RIMS2, PLEKHH2	up	ex_22
Chromosome (GO:0005694)	0.275247	1	3	44	INTS7, TOP1, HP1BP3	up	ex_23
Extracellular Membrane-Bounded Organelle (GO:0065010)	0.275253	1	1	13	PRELP	up	in_28
Vesicle Membrane (GO:0012506)	0.275265	1	1	17	HTT	down	OPC_07
Bounding Membrane Of Organelle (GO:0098588)	0.275609	1	20	317	TMEM67, VPS37A, PDGFC, IQGAP1, RIPK1, ADAM17, ST6GAL2, EXT1, GNPTAB, MAN1A1, SGMS1, GCNT4, OCA2, CNGB1, ARFIP1, COG5, RYR3, GALNT11, HS2ST1, CAMK2D	down	ex_01
Endoplasmic Reticulum Membrane (GO:0005789)	0.275857	1	11	277	VPS13C, ELOVL4, TMBIM6, AHCYL1, TMED10, CANX, RTN1, CYP51A1, ARL6IP1, LPIN1, SGPL1	up	ex_24
B-WICH Complex (GO:0110016)	0.276198	1	1	3	SMARCA5	down	ex_30
Adherens Junction (GO:0005912)	0.276258	1	3	57	DLG1, ANXA1, PDLIM5	up	ex_24
Chromosome (GO:0005694)	0.276258	1	3	57	PDS5B, HP1BP3, RAD21	up	ex_24
Golgi Cisterna (GO:0031985)	0.276854	1	3	18	SGMS1, GOLPH3, GOSR1	down	ex_30
Chromosome (GO:0005694)	0.276855	1	4	43	TRAPPC13, PUM3, ATR, MLH1	down	in_26
RISC-loading Complex (GO:0070578)	0.277143	1	1	5	DHX9	down	in_15
Clathrin Vesicle Coat (GO:0030125)	0.277143	1	1	5	EPN2	down	in_15
Smooth Endoplasmic Reticulum (GO:0005790)	0.277143	1	1	5	SLMAP	down	in_15
Anaphase-Promoting Complex (GO:0005680)	0.277518	1	1	6	ANAPC5	down	in_27
Azurophil Granule Lumen (GO:0035578)	0.277734	1	2	23	GDI2, MAPK1	up	ex_21
Recycling Endosome Membrane (GO:0055038)	0.277734	1	2	23	RAP2A, RAB12	up	ex_21
Small-Subunit Processome (GO:0032040)	0.277734	1	2	23	RPS8, XRCC5	up	ex_21
Focal Adhesion (GO:0005925)	0.277796	1	16	106	HACD3, GJA1, ALCAM, PRKAR2A, CSRP1, EGFR, RAB10, ITGB8, DAG1, EZR, DDR2, CD81, CAPN2, DOCK7, PEAK1, GNA13	up	astrocytes_05
Polymeric Cytoskeletal Fiber (GO:0099513)	0.277813	1	4	56	MX1, TEK, CLIP1, DYNC1H1	down	endothelial_25
Secretory Vesicle (GO:0099503)	0.278207	1	1	7	BICD1	down	ex_24
PRC1 Complex (GO:0035102)	0.278207	1	1	7	PHC2	down	ex_24
Smooth Endoplasmic Reticulum (GO:0005790)	0.278207	1	1	7	STX17	down	ex_24
Focal Adhesion (GO:0005925)	0.27834	1	2	91	CLTC, PTPRA	down	microglia_13
Lipid Droplet (GO:0005811)	0.278412	1	2	25	VPS13C, VPS13A	up	ex_23
Actin Cytoskeleton (GO:0015629)	0.278943	1	4	120	SNCA, SIPA1L1, AMPH, PARVA	up	ex_06
Endocytic Vesicle (GO:0030139)	0.279865	1	2	45	STX7, GOLIM4	up	endothelial_25
GABA-A Receptor Complex (GO:1902711)	0.280005	1	2	10	GABRB3, GABRG3	down	ex_19
Actin Cytoskeleton (GO:0015629)	0.280698	1	6	84	GAS2, GAS7, ADAM17, FMN2, DSTN, PLEKHH2	down	in_27
Desmosome (GO:0030057)	0.28077	1	1	5	KLHL24	up	OPC_07
post-mRNA Release Spliceosomal Complex (GO:0071014)	0.281086	1	1	3	CWF19L1	down	ex_19
Uniplex Complex (GO:1990246)	0.281086	1	1	3	MICU2	down	ex_19
Apicolateral Plasma Membrane (GO:0016327)	0.281086	1	1	3	MTCL1	down	ex_19
Golgi Trans Cisterna (GO:0000138)	0.281086	1	1	3	ST3GAL1	down	ex_19
Sin3 Complex (GO:0016580)	0.281149	1	1	9	BRMS1L	up	in_26
Vesicle Membrane (GO:0012506)	0.281339	1	3	34	TMEM67, HTT, ZNRF2	down	ex_01
Golgi Stack (GO:0005795)	0.281514	1	2	16	GALNT2, MARCHF4	down	ex_06
Cortical Actin Cytoskeleton (GO:0030864)	0.281514	1	2	16	LANCL2, SHROOM3	down	ex_06
Bounding Membrane Of Organelle (GO:0098588)	0.281528	1	39	340	RIC1, ADAM17, UST, DOP1B, STX17, ST6GAL2, ST6GAL1, EXT1, PCSK7, RAP1A, ICA1, MGAT5, SREBF2, SHANK2, GOSR2, CYTH1, NAA60, ST3GAL1, ST3GAL3, SEPTIN2, RNF121, OCA2, RNF175, TPCN1, CACNG8, CACNG3, LARGE1, PTPRN2, SLC35A1, ARFIP1, FKTN, RFFL, ATP6V0A2, RYR3, GALNT11, TMEM108, NCAM1, CHSY3, CHSY1	down	ex_19
Actin Cytoskeleton (GO:0015629)	0.28176	1	10	125	INTS6, ARPC1A, KALRN, MYO6, ADAM17, PAK1, ASAP1, DIAPH1, WASF1, SHLD2	down	ex_21
Endocytic Vesicle (GO:0030139)	0.282155	1	3	70	RAPGEF2, CLTB, OCRL	up	ex_09
Mitochondrial Envelope (GO:0005740)	0.282586	1	3	39	SLC39A9, PLA2G4C, NLN	down	ex_17
Primary Lysosome (GO:0005766)	0.282633	1	1	5	HEXB	down	ex_21
Dendrite (GO:0030425)	0.283487	1	7	145	MAP1A, KCNA2, GRIA2, SACS, ZNF804A, SLC4A8, OPA1	up	ex_22
Phagocytic Vesicle (GO:0045335)	0.283688	1	5	35	APLP2, SNAP23, MTOR, RAB11A, SYT11	down	ex_30
Golgi Stack (GO:0005795)	0.284403	1	1	11	STX16	up	in_10
SCF Ubiquitin Ligase Complex (GO:0019005)	0.284564	1	2	20	FBXL13, CUL2	down	in_27
Actin Cytoskeleton (GO:0015629)	0.284966	1	14	130	SNCA, RDX, KLHL2, DMTN, DYNLL1, WASL, AKAP13, RAC1, EEF1A1, CAPZA2, CFL1, ARPC3, ARPC2, ACTG1	up	ex_19
Condensed Nuclear Chromosome (GO:0000794)	0.285215	1	1	6	NCAPD3	down	ex_01
Spectrin-Associated Cytoskeleton (GO:0014731)	0.285396	1	1	5	DMTN	up	ex_30
Clathrin-Coated Vesicle (GO:0030136)	0.285721	1	3	41	NUMB, MYO6, PIK3C2A	down	ex_24
Secretory Granule Membrane (GO:0030667)	0.285923	1	3	57	ITPR2, ITPR1, PCDH7	up	in_08
COPII Vesicle Coat (GO:0030127)	0.286125	1	1	9	PDCD6	up	ex_22
Catenin Complex (GO:0016342)	0.286228	1	1	12	CDH18	up	in_27
Extrinsic Component Of Cytoplasmic Side Of Plasma Membrane (GO:0031234)	0.286584	1	1	17	FERMT2	down	astrocytes_05
trans-Golgi Network Membrane (GO:0032588)	0.286693	1	3	45	FUT9, AP1G1, BPNT2	up	ex_23
trans-Golgi Network Membrane (GO:0032588)	0.286834	1	4	33	COG7, SLC30A6, VPS53, SCAMP5	down	in_20
Peroxisome (GO:0005777)	0.286834	1	4	33	PEX14, HSD17B4, PEX3, IDE	down	in_20
Dense Core Granule (GO:0031045)	0.286874	1	1	5	SYT9	down	ex_06
Mitochondrial Outer Membrane (GO:0005741)	0.28775	1	3	33	AGPAT4, AMBRA1, SLC8A3	down	in_10
U4/U6 X U5 tri-snRNP Complex (GO:0046540)	0.287825	1	1	8	LSM8	up	ex_23
Septin Cytoskeleton (GO:0032156)	0.287825	1	1	8	SEPTIN5	up	ex_23
Coated Vesicle Membrane (GO:0030662)	0.288606	1	2	21	SEC13, CNIH3	down	ex_09
Bicellular Tight Junction (GO:0005923)	0.288729	1	1	19	TJP1	up	ex_02
Azurophil Granule Membrane (GO:0035577)	0.289664	1	1	19	DNAJC5	up	ex_11
Azurophil Granule Lumen (GO:0035578)	0.289664	1	1	19	IST1	up	ex_11
Microbody Membrane (GO:0031903)	0.289891	1	2	17	PEX3, TRIM37	down	in_15
Cation Channel Complex (GO:0034703)	0.289891	1	2	17	PKD1L1, TRPM2	down	in_15
Serine/Threonine Protein Kinase Complex (GO:1902554)	0.289891	1	2	17	TRAF3, CAB39	down	in_15
Early Endosome (GO:0005769)	0.289976	1	4	107	SNX7, FIG4, TMEM230, SH3GL2	up	in_15
Cul5-RING Ubiquitin Ligase Complex (GO:0031466)	0.29111	1	1	4	KLHDC1	down	in_20
Cation Channel Complex (GO:0034703)	0.291332	1	2	18	TRPC1, PKD1L1	down	ex_23
Cell-Cell Junction (GO:0005911)	0.291824	1	5	99	CTNND1, PAK1, STX3, CDH11, SHROOM3	down	ex_11
Coated Vesicle (GO:0030135)	0.292395	1	2	31	SNX9, SORT1	up	ex_17
Cation Channel Complex (GO:0034703)	0.292527	1	1	11	TRPC4	down	in_28
Coated Vesicle (GO:0030135)	0.294008	1	2	30	ECPAS, VPS41	up	in_26
Endocytic Vesicle (GO:0030139)	0.294185	1	5	70	HEATR5B, HEATR5A, ECPAS, MYO6, MTOR	down	ex_22
Sarcoplasmic Reticulum (GO:0016529)	0.294387	1	1	13	FKBP1A	up	ex_09
Secretory Granule Membrane (GO:0030667)	0.294425	1	3	85	SNCA, ANO6, PHACTR2	up	ex_06
Caveola (GO:0005901)	0.294698	1	2	24	FLOT2, MAPK1	up	ex_21
Specific Granule Membrane (GO:0035579)	0.294698	1	2	24	TMEM30A, ANO6	up	ex_21
Polymeric Cytoskeletal Fiber (GO:0099513)	0.295078	1	4	84	APC, ARHGAP6, SYBU, DNM3	up	in_08
Postsynaptic Density Membrane (GO:0098839)	0.295221	1	4	27	DLG3, PTPRS, GRM5, CACNG3	down	ex_30
Tertiary Granule (GO:0070820)	0.295577	1	2	41	CYFIP1, SNAP25	up	ex_09
Condensed Chromosome (GO:0000793)	0.295851	1	2	19	SYCP2L, SLF1	down	ex_02
Plasma Membrane Raft (GO:0044853)	0.295934	1	2	17	KCND2, CDH13	up	OPC_07
Vesicle Membrane (GO:0012506)	0.295934	1	2	17	RAB10, AP1G1	up	OPC_07
Neuron To Neuron Synapse (GO:0098984)	0.29595	1	1	6	GRM7	down	in_10
Polysomal Ribosome (GO:0042788)	0.29595	1	1	6	LARP4B	down	in_10
Cell Projection Membrane (GO:0031253)	0.296458	1	3	35	TMEM67, CNGB1, SLC26A4	down	ex_01
Protein Phosphatase Type 2A Complex (GO:0000159)	0.296726	1	2	12	PPP2R5B, PPP2R1A	up	ex_19
Multivesicular Body (GO:0005771)	0.296726	1	2	12	TPT1, TSG101	up	ex_19
cullin-RING Ubiquitin Ligase Complex (GO:0031461)	0.296887	1	2	40	ANAPC16, FBXL17	up	oligodendrocytes_04
Axonal Growth Cone (GO:0044295)	0.297639	1	1	10	COBL	up	ex_17
Nuclear Inner Membrane (GO:0005637)	0.297639	1	1	10	DPY19L3	up	ex_17
Axon (GO:0030424)	0.298129	1	11	100	BSN, CCSAP, ALCAM, KCNB1, MAP4, KIF1B, HTT, KIRREL3, SLC1A1, NELL2, SPG11	down	in_08
Endocytic Vesicle Membrane (GO:0030666)	0.298176	1	3	46	TGOLN2, MDM2, GRIA3	up	ex_23
Microtubule (GO:0005874)	0.298329	1	3	40	MX1, CLIP1, DYNC1H1	down	endothelial_25
Chromosome (GO:0005694)	0.298346	1	3	52	WAPL, STAG2, PDS5B	up	ex_22
Polymeric Cytoskeletal Fiber (GO:0099513)	0.298527	1	5	99	MAP1A, KIF13A, MAP2K2, KIF3C, OPA1	up	ex_22
Endoplasmic Reticulum Membrane (GO:0005789)	0.298622	1	12	241	VPS13C, VPS13A, PIGK, ELOVL5, RETREG1, AHCYL1, SPTLC1, GALNT1, RTN3, SC5D, REEP2, CDS1	up	ex_23
Cortical Cytoskeleton (GO:0030863)	0.298662	1	2	24	SPTBN2, RIMS1	down	ex_24
Endocytic Vesicle Membrane (GO:0030666)	0.298737	1	2	49	SEC22B, CAMK2G	up	ex_06
Histone Acetyltransferase Complex (GO:0000123)	0.299012	1	2	12	KANSL3, PHF20	down	in_08
Nucleolus (GO:0005730)	0.299089	1	16	266	RNF213, WRN, STK24, CCNY, TENT4A, LARP4B, NBN, CDC14B, CEMIP2, PUM3, UCHL5, NMD3, XPO6, NVL, RBM4, RPS6KA3	down	ex_22
Catenin Complex (GO:0016342)	0.299184	1	2	17	CDH11, CDH13	down	ex_21
Asymmetric Synapse (GO:0032279)	0.300557	1	3	86	SLC8A1, ADD3, SIPA1L1	up	ex_06
Cytoskeleton (GO:0005856)	0.300891	1	9	226	OFD1, TUBA1B, SWAP70, KATNAL1, AKAP13, AMPH, EDA, PDLIM5, ADD3	up	ex_24
Asymmetric Synapse (GO:0032279)	0.301111	1	4	80	GRIN1, DLG4, SLC4A8, SIPA1L1	up	ex_17
Actin-Based Cell Projection (GO:0098858)	0.301394	1	1	20	NF2	up	ex_02
Voltage-Gated Calcium Channel Complex (GO:0005891)	0.301394	1	1	20	SCN1A	up	ex_02
SCF Ubiquitin Ligase Complex (GO:0019005)	0.302283	1	1	19	FBXL2	down	OPC_07
Cytoplasmic Vesicle Membrane (GO:0030659)	0.303022	1	3	79	MAP3K7, ZDHHC17, TBC1D5	up	in_28
Catenin Complex (GO:0016342)	0.303209	1	1	16	CDH6	up	ex_06
Bounding Membrane Of Organelle (GO:0098588)	0.303434	1	20	295	SORL1, ST6GAL2, BBS2, CD36, TTC8, ICA1, GNPTAB, TAB1, PAM, CSGALNACT1, CNIH3, OCA2, CACNG3, FKTN, C1GALT1, GALNT10, AZIN2, SPPL2A, HS2ST1, SCFD1	down	ex_23
Mitotic Spindle (GO:0072686)	0.303969	1	4	55	KLHL22, EML4, CDC16, KATNBL1	down	ex_09
Coated Vesicle (GO:0030135)	0.304359	1	5	36	OCRL, SCAMP1, NUMB, VPS41, SEC31A	down	ex_30
Smooth Endoplasmic Reticulum (GO:0005790)	0.305402	1	1	7	PSEN1	down	ex_09
Intracellular Non-Membrane-Bounded Organelle (GO:0043232)	0.305502	1	24	414	EPB41L5, RNF213, MBD5, WRN, STK24, PLA2G4C, CCNY, PCLO, CALD1, SHROOM3, TENT4A, LARP4B, NBN, CDC14B, CEMIP2, PUM3, UCHL5, NMD3, XPO6, CDYL, MARK1, NVL, RBM4, RPS6KA3	down	ex_22
Bounding Membrane Of Organelle (GO:0098588)	0.305552	1	6	218	APPL1, GALNT7, SCARB1, MGAT4C, GOLGA3, KIF13A	up	in_12
Cytoplasmic Stress Granule (GO:0010494)	0.305702	1	3	43	HNRNPK, CAPRIN1, G3BP1	up	ex_21
Neuron Projection (GO:0043005)	0.305777	1	12	274	SNCA, GABRB2, SEPTIN3, MAP1A, KCNA2, GRIA2, OPA1, RGS6, SACS, RTN1, SLC4A8, CAMK2G	up	ex_22
Ficolin-1-Rich Granule Membrane (GO:0101003)	0.30597	1	3	19	DYNC1LI1, DYNLL1, RAC1	down	ex_30
Sarcolemma (GO:0042383)	0.30597	1	3	19	MLIP, ANK3, SLC8A3	down	ex_30
Tertiary Granule Membrane (GO:0070821)	0.30597	1	3	19	SNAP23, DYNLL1, CYSTM1	down	ex_30
Heterochromatin (GO:0000792)	0.30597	1	3	19	ZBTB18, CBX5, SMARCA5	down	ex_30
Cation Channel Complex (GO:0034703)	0.306073	1	2	20	TRPC1, TRPC6	down	in_12
Dendrite (GO:0030425)	0.306122	1	10	151	EPHA5, CPEB4, PRKAA2, GABRA2, TRIM9, FARP1, HTT, PAK1, ATXN10, MAPK8	down	ex_01
Multivesicular Body (GO:0005771)	0.306715	1	1	11	VTA1	up	in_08
Microtubule Cytoskeleton (GO:0015630)	0.307396	1	7	104	EML4, DPYSL2, CCSER2, SEPTIN7, CAMSAP1, DNM1L, ANAPC5	down	in_27
Adherens Junction (GO:0005912)	0.307461	1	3	54	CTNND1, PARD3B, NECTIN3	up	in_26
Sarcolemma (GO:0042383)	0.307711	1	2	22	MLIP, SLC8A3	down	ex_09
Platelet Alpha Granule Membrane (GO:0031092)	0.308227	1	1	6	CD36	down	ex_23
GABA-A Receptor Complex (GO:1902711)	0.308542	1	1	8	GABRG2	up	ex_21
Dendrite Cytoplasm (GO:0032839)	0.308542	1	1	8	UHMK1	up	ex_21
Platelet Alpha Granule (GO:0031091)	0.309044	1	2	18	STXBP3, IGF1	down	in_26
Cytoplasmic Vesicle Membrane (GO:0030659)	0.309548	1	4	94	VPS13A, RAB31, FLT3, SCARB2	up	in_10
Membrane Raft (GO:0045121)	0.309685	1	3	47	IL6ST, STX12, PAG1	up	ex_23
Golgi Membrane (GO:0000139)	0.309706	1	9	154	ST3GAL3, GCNT1, ST6GAL2, COG6, EXT1, MGAT5, GALNT11, GALNT2, SCFD1	down	ex_17
Actin Cytoskeleton (GO:0015629)	0.310871	1	6	81	MYO5B, KALRN, MPRIP, SPTAN1, ABLIM3, SHLD2	down	in_10
Mitochondrial Outer Membrane Translocase Complex (GO:0005742)	0.311717	1	2	11	IMMT, TOMM20	down	ex_30
H4/H2A Histone Acetyltransferase Complex (GO:0043189)	0.311717	1	2	11	TRRAP, EPC2	down	ex_30
Glutamatergic Synapse (GO:0098978)	0.312337	1	4	45	PTPRO, CDKL5, NLGN4X, IL1RAPL2	down	in_15
Transcription Factor TFIID Complex (GO:0005669)	0.312387	1	1	10	GTF2A1	up	ex_22
GABA-ergic Synapse (GO:0098982)	0.312387	1	1	10	LRRTM2	up	ex_22
Platelet Alpha Granule Lumen (GO:0031093)	0.313084	1	1	14	NHLRC2	up	ex_09
Adherens Junction (GO:0005912)	0.31358	1	3	54	CTNND1, CDH11, SHROOM3	down	ex_11
Late Endosome (GO:0005770)	0.313959	1	7	44	STARD3, RNF149, VPS8, TTPA, LAMP2, RUBCN, RNF13	up	astrocytes_18
Spindle (GO:0005819)	0.314515	1	2	49	CSPP1, KAT2B	up	endothelial_25
Bounding Membrane Of Organelle (GO:0098588)	0.314755	1	11	256	SLC9A7, EGFR, MAP3K7, PMEPA1, BBS9, CHST11, ST3GAL5, VPS41, RYR2, GALNT13, GALNT14	up	in_26
Nucleolar Exosome (RNase Complex) (GO:0101019)	0.315567	1	1	4	EXOSC6	up	ex_19
RNA N6-methyladenosine Methyltransferase Complex (GO:0036396)	0.315567	1	1	4	METTL14	up	ex_19
Preribosome, Large Subunit Precursor (GO:0030687)	0.315567	1	1	4	NSA2	up	ex_19
Protein Phosphatase 4 Complex (GO:0030289)	0.315567	1	1	4	PPP4R3B	up	ex_19
AP-1 Adaptor Complex (GO:0030121)	0.315567	1	1	4	SYNRG	up	ex_19
trans-Golgi Network Transport Vesicle (GO:0030140)	0.315654	1	1	7	STEAP2	down	in_27
Serine/Threonine Protein Kinase Complex (GO:1902554)	0.315681	1	2	22	CCNY, TBK1	down	ex_22
Clathrin-Coated Endocytic Vesicle (GO:0045334)	0.315681	1	2	22	MYO6, KIAA0319	down	ex_22
Endocytic Vesicle (GO:0030139)	0.316033	1	6	72	LRP1, WLS, RAPGEF6, MYO6, RABGEF1, CACNG3	down	ex_21
Adherens Junction (GO:0005912)	0.316089	1	4	55	JCAD, SHROOM3, CCDC85A, CTNNA3	down	ex_22
Intracellular Non-Membrane-Bounded Organelle (GO:0043232)	0.316787	1	19	302	PAFAH1B2, TUBGCP3, FAM193B, VMP1, CAMTA1, LDAH, TAF15, TAF1, SHLD2, RBM28, ILF3, RAB18, AMBRA1, HABP4, PUM3, NFX1, XPO6, RIPOR2, DCX	down	in_12
Adherens Junction (GO:0005912)	0.31689	1	3	57	DLG4, CDH12, CDH18	up	ex_17
Mitochondrial Matrix (GO:0005759)	0.317052	1	14	118	PDHX, MTHFD2L, BTD, ATP5F1E, ALDH5A1, PDP1, GFM1, GOT2, DNAJC15, PCCB, NDUFS1, ETFA, PPM1K, OXCT1	down	ex_30
PRC1 Complex (GO:0035102)	0.317071	1	1	4	PHC1	down	in_08
Ino80 Complex (GO:0031011)	0.317071	1	1	4	YY1	down	in_08
Postsynaptic Density Membrane (GO:0098839)	0.317142	1	2	24	GRIA2, PLPPR4	down	ex_17
Clathrin-Coated Endocytic Vesicle (GO:0045334)	0.317371	1	2	20	MYO6, AP2A2	down	ex_02
Axonal Growth Cone (GO:0044295)	0.317434	1	1	9	KIF5C	up	ex_23
Nuclear Inclusion Body (GO:0042405)	0.317434	1	1	9	PABPN1	up	ex_23
Cytosolic Small Ribosomal Subunit (GO:0022627)	0.317434	1	1	9	RPS14	up	ex_23
Golgi-associated Vesicle Membrane (GO:0030660)	0.317434	1	1	9	ZDHHC13	up	ex_23
Intercalated Disc (GO:0014704)	0.317823	1	1	12	DLG1	up	in_20
Azurophil Granule Membrane (GO:0035577)	0.31793	1	2	21	ATP11B, PSEN1	down	ex_01
Cation Channel Complex (GO:0034703)	0.31793	1	2	21	CNGB1, RYR3	down	ex_01
Cell-Cell Contact Zone (GO:0044291)	0.31793	1	2	21	VCL, PAK1	down	ex_01
Small-Subunit Processome (GO:0032040)	0.31793	1	2	21	WDR43, PRKDC	down	ex_01
Extracellular Membrane-Bounded Organelle (GO:0065010)	0.318365	1	1	20	EDIL3	up	ex_01
Mitochondrial Outer Membrane (GO:0005741)	0.318677	1	3	54	VPS13C, GALK2, OPA1	up	ex_22
Glutamatergic Synapse (GO:0098978)	0.31891	1	2	45	NLGN4Y, SH3GL2	up	in_15
Cytoplasmic Vesicle Lumen (GO:0060205)	0.319428	1	2	24	NFKB1, CAB39	down	endothelial_25
GBAF Complex (GO:0140288)	0.319615	1	1	6	BICRAL	down	in_26
Asymmetric Synapse (GO:0032279)	0.319841	1	4	89	HOMER1, RTN1, PDLIM5, ADD3	up	ex_24
Serine/Threonine Protein Kinase Complex (GO:1902554)	0.319986	1	3	22	CAB39L, CDK5R1, ACVR1B	up	ex_19
Platelet Alpha Granule (GO:0031091)	0.319986	1	3	22	CLU, SNCA, APOOL	up	ex_19
Coated Vesicle Membrane (GO:0030662)	0.319986	1	3	22	TMED10, SEC22B, CD59	up	ex_19
Bicellular Tight Junction (GO:0005923)	0.320085	1	2	18	RAPGEF2, MAGI2	up	OPC_07
Cilium (GO:0005929)	0.32034	1	5	102	TUB, ADCY3, KIFAP3, ARL3, KIF3C	up	ex_22
Neuron Projection (GO:0043005)	0.320446	1	13	268	STAU1, GABRB2, MAP1A, KCNA2, NLGN4X, NELL2, GLRB, RGS7BP, DNER, ATP1A3, RGS6, SACS, RTN3	up	ex_23
Endosome Membrane (GO:0010008)	0.321038	1	4	151	ATP6V0D1, SORT1, OCRL, SLC9A9	up	ex_01
Cyclin-Dependent Protein Kinase Holoenzyme Complex (GO:0000307)	0.322045	1	1	11	CDK14	up	ex_17
Golgi-associated Vesicle Membrane (GO:0030660)	0.322414	1	1	9	GOPC	down	astrocytes_18
Sodium Channel Complex (GO:0034706)	0.322607	1	1	6	GRIK4	down	in_15
Apical Dendrite (GO:0097440)	0.322607	1	1	6	SLC1A1	down	in_15
Heterochromatin (GO:0000792)	0.322782	1	2	14	MECP2, UHRF2	down	in_20
Synaptic Membrane (GO:0097060)	0.322782	1	2	14	SYNJ1, PDE2A	down	in_20
GBAF Complex (GO:0140288)	0.322837	1	1	8	BRD9	down	ex_17
Clathrin-Coated Vesicle (GO:0030136)	0.323044	1	3	36	STX6, AP2B1, PIK3C2A	down	in_12
Actin Filament (GO:0005884)	0.323059	1	3	22	TSC1, RHOQ, TPM1	down	in_08
Neuromuscular Junction (GO:0031594)	0.323475	1	2	18	SLC8A3, SPOCK1	down	ex_21
Early Endosome (GO:0005769)	0.323576	1	11	142	ASAH1, WLS, AP3B2, RAPGEF1, SNX4, RAP1A, VPS8, HTT, KCNH1, TPCN1, RABEP1	down	ex_06
Membrane Raft (GO:0045121)	0.32366	1	2	37	ADCY2, PAG1	up	in_20
Ficolin-1-Rich Granule (GO:0101002)	0.32366	1	2	37	CDK13, VPS35L	up	in_20
Endoplasmic Reticulum Membrane (GO:0005789)	0.32384	1	19	262	PIGL, THADA, PLA2G4C, ACER3, APOO, SEC31A, VMP1, DHDDS, GALNT2, SLC8A3, CNIH3, LCLAT1, ACSL6, COPG2, SPPL3, ALG14, SPPL2A, RHBDD1, PKD2	down	ex_21
Sodium Channel Complex (GO:0034706)	0.324139	1	1	7	GRIK2	down	ex_01
Multivesicular Body (GO:0005771)	0.324182	1	1	12	TPT1	up	ex_24
Nuclear Chromosome (GO:0000228)	0.324288	1	2	22	TERF2IP, INO80	down	in_27
Microtubule (GO:0005874)	0.324594	1	3	64	EML4, DLG1, ZNF804A	up	in_20
Dendrite (GO:0030425)	0.324646	1	7	106	MTMR2, KCNB1, HTT, KPNA1, CYP46A1, ATXN10, SGCE	down	in_27
Phagocytic Vesicle (GO:0045335)	0.325081	1	2	28	STX12, CLCN3	up	ex_23
Glutamatergic Synapse (GO:0098978)	0.326574	1	2	39	CTTNBP2, LRRC4C	up	in_10
Actin Cytoskeleton (GO:0015629)	0.326673	1	3	113	CORO2B, AMPH, PARVA	up	ex_11
Cytoplasmic Dynein Complex (GO:0005868)	0.326693	1	1	6	DYNC1I1	up	OPC_07
Plasma Membrane Raft (GO:0044853)	0.326962	1	2	21	CHRNA7, IRS1	down	in_12
Tight Junction (GO:0070160)	0.327061	1	4	23	MTDH, MICALL2, MPDZ, GJA1	up	astrocytes_18
Nuclear Chromosome (GO:0000228)	0.327061	1	4	23	TERF2IP, TRRAP, RAD50, INO80D	up	astrocytes_18
Cytoplasmic Vesicle Membrane (GO:0030659)	0.327174	1	3	87	VPS41, TMED10, CD63	up	endothelial_25
Membrane Raft (GO:0045121)	0.327389	1	4	45	MFAP3, SULF1, ADAM17, FYN	down	ex_21
Vesicle Membrane (GO:0012506)	0.327426	1	4	32	CLU, RAB21, SYNJ1, APPL1	up	ex_19
Organelle Inner Membrane (GO:0019866)	0.3286	1	8	120	MRPL30, AGK, ATP11B, COA1, PTCD3, TAMM41, SMAD3, PSEN1	down	ex_01
Mitotic Spindle (GO:0072686)	0.328654	1	5	58	EML4, DIAPH1, ZZZ3, KATNBL1, PKD2	down	ex_06
Cytoskeleton Of Presynaptic Active Zone (GO:0048788)	0.328765	1	1	6	ERC1	down	ex_21
Glutamatergic Synapse (GO:0098978)	0.328887	1	6	52	RHOA, NPTX1, NELL2, SLITRK4, RAC1, APPL1	up	ex_19
Actin Cytoskeleton (GO:0015629)	0.329468	1	3	114	CORO2B, AMPH, MYRIP	up	ex_02
Cul4A-RING E3 Ubiquitin Ligase Complex (GO:0031464)	0.329888	1	1	7	ERCC8	down	in_12
Ciliary Membrane (GO:0060170)	0.331012	1	2	18	SEPTIN2, TMEM67	down	ex_06
Clathrin-Coated Endocytic Vesicle Membrane (GO:0030669)	0.331288	1	1	15	SH3GL2	up	ex_09
Asymmetric Synapse (GO:0032279)	0.331297	1	5	80	HOMER1, DLG5, GRIA2, SRGAP3, SLC8A3	down	ex_17
Heterochromatin (GO:0000792)	0.331325	1	1	21	GET1	up	ex_01
Sperm Flagellum (GO:0036126)	0.331351	1	2	13	ATP1B1, ATP1A1	up	ex_19
Endolysosome (GO:0036019)	0.331351	1	2	13	CTSB, AP2B1	up	ex_19
Cytoplasmic Dynein Complex (GO:0005868)	0.331351	1	2	13	DYNLL1, DYNLRB1	up	ex_19
Axon (GO:0030424)	0.33159	1	3	114	EMB, SACS, ZC3H14	up	ex_11
MICOS Complex (GO:0061617)	0.331865	1	1	6	CHCHD3	up	ex_30
mRNA Cleavage And Polyadenylation Specificity Factor Complex (GO:0005847)	0.331865	1	1	6	CPSF6	up	ex_30
Transcription Factor TFIIH Holo Complex (GO:0005675)	0.331865	1	1	6	MMS19	up	ex_30
Lysosome (GO:0005764)	0.331996	1	14	134	GDAP2, TOM1L1, ATP11A, SLC37A3, TPCN1, AP5M1, RNASET2, SPG11, LRP1, STS, RAB7A, SNX1, EPG5, MFSD8	down	in_08
Swr1 Complex (GO:0000812)	0.33216	1	1	3	TRRAP	up	astrocytes_18
Serine/Threonine Protein Kinase Complex (GO:1902554)	0.332444	1	2	19	CAB39L, CCNY	down	in_26
Extrinsic Component Of Cytoplasmic Side Of Plasma Membrane (GO:0031234)	0.332676	1	2	26	FARP1, FYN	down	ex_24
Cilium (GO:0005929)	0.333031	1	4	81	DYNC2H1, BBS9, TNPO1, DAAM1	up	in_26
AMPA Glutamate Receptor Complex (GO:0032281)	0.333819	1	2	13	CACNG8, CACNG3	down	in_08
Transport Vesicle Membrane (GO:0030658)	0.333819	1	2	13	GOSR2, SEC31A	down	in_08
Endoplasmic Reticulum Membrane (GO:0005789)	0.333846	1	15	259	TMEM67, ERO1B, PPM1L, PLA2G4C, EXT1, SEC13, ESYT2, MGLL, SLC8A3, CNIH3, OCA2, LCLAT1, RNF175, SLC37A3, BCL2	down	ex_09
Actin Cytoskeleton (GO:0015629)	0.334479	1	6	99	TEK, KLHL2, CLIC4, SVIL, ABLIM3, PDLIM5	down	endothelial_25
Mitochondrial Outer Membrane (GO:0005741)	0.334842	1	6	37	BNIP3L, SPIRE1, MTARC2, MTX2, AMBRA1, MARCHF5	up	astrocytes_05
SCF Ubiquitin Ligase Complex (GO:0019005)	0.334876	1	2	25	FBXW11, FBXL17	down	ex_17
Lipid Droplet (GO:0005811)	0.334876	1	2	25	PLA2G4C, RNF213	down	ex_17
Actin Cytoskeleton (GO:0015629)	0.334941	1	5	119	ANXA1, AKAP13, SWAP70, AMPH, PDLIM5	up	ex_24
Cytoplasmic Dynein Complex (GO:0005868)	0.335139	1	1	11	DYNC2LI1	down	ex_11
Basolateral Plasma Membrane (GO:0016323)	0.335265	1	2	38	DLG1, DSTYK	up	in_20
Actin Filament (GO:0005884)	0.335353	1	1	15	DIAPH2	up	microglia_13
Axon (GO:0030424)	0.335642	1	6	114	MAP1A, NFIB, KCNA2, ATP1A3, SACS, NELL2	up	ex_23
trans-Golgi Network (GO:0005802)	0.335642	1	6	114	TGOLN2, OCRL, TBC1D23, FUT9, AP1G1, BPNT2	up	ex_23
Extracellular Membrane-Bounded Organelle (GO:0065010)	0.335782	1	1	13	VCL	down	in_28
Clathrin Coat Of Coated Pit (GO:0030132)	0.335985	1	1	7	EPS15L1	down	in_10
Motile Cilium (GO:0031514)	0.336198	1	2	20	BBS2, PAFAH1B1	down	ex_23
Voltage-Gated Calcium Channel Complex (GO:0005891)	0.336198	1	2	20	PDE4B, CACNG3	down	ex_23
Voltage-Gated Potassium Channel Complex (GO:0008076)	0.336642	1	2	21	KCNIP1, KCNMA1	down	in_10
Nuclear Membrane (GO:0031965)	0.336813	1	5	61	NUP98, POM121C, MYO6, PAK1, KPNB1	down	in_15
Sodium:Potassium-Exchanging ATPase Complex (GO:0005890)	0.337359	1	1	3	ATP1A2	up	astrocytes_05
HFE-transferrin Receptor Complex (GO:1990712)	0.337359	1	1	3	BMPR1A	up	astrocytes_05
Smc5-Smc6 Complex (GO:0030915)	0.337359	1	1	3	NSMCE2	up	astrocytes_05
Endoplasmic Reticulum Membrane (GO:0005789)	0.337568	1	15	212	PIGL, PIGN, APOO, SEC31A, ESYT2, VMP1, ADGRG6, ACSL6, ACSL4, NCEH1, PTDSS1, SACM1L, COPB1, LPIN1, SGPL1	down	in_26
Mitotic Spindle (GO:0072686)	0.338646	1	3	39	EML4, MAK, CUL3	down	in_27
U2-type Spliceosomal Complex (GO:0005684)	0.338911	1	3	32	PRPF18, PRPF3, SNRNP70	down	ex_21
trans-Golgi Network Transport Vesicle (GO:0030140)	0.339732	1	1	9	RAB12	up	ex_21
Bounding Membrane Of Organelle (GO:0098588)	0.340564	1	14	295	MOSMO, VPS13A, MDM2, GRIA3, B3GALT2, SORT1, GALNT1, FUT9, CLCN3, DYNC1LI1, MGAT4A, AP1G1, RAB6B, ZDHHC13	up	ex_23
H4 Histone Acetyltransferase Complex (GO:1902562)	0.340661	1	1	8	MSL2	down	ex_09
Microtubule (GO:0005874)	0.341315	1	4	56	EML4, DPYSL2, CAMSAP1, DNM1L	down	in_27
Mitochondrial Inner Membrane (GO:0005743)	0.34135	1	5	120	UQCRC2, NDUFAF2, PMPCB, ATP5MC2, NDUFB6	up	ex_24
Endocytic Vesicle (GO:0030139)	0.341937	1	9	74	LRP1, HEATR5B, RAPGEF6, MYO6, RAB11A, OCRL, MTOR, SYT11, CACNG3	down	ex_30
Nucleus (GO:0005634)	0.342175	1	31	960	EWSR1, PTMA, UIMC1, ORC2, TIAL1, GLIS3, UBE2QL1, PLCB1, CNOT2, WAC, ATF2, BAZ2B, NREP, PABPC1, RAP1GDS1, NR1D2, NFATC3, YTHDC1, HMGN3, NOVA1, IDE, N4BP2L2, MARCHF7, PDS5B, ZNF292, PAWR, UBE4A, SPIN1, MITF, SMAD4, RALYL	up	in_10
Peroxisome (GO:0005777)	0.342311	1	4	46	PEX14, HACL1, ACAD11, PEX1	down	ex_21
Peroxisome (GO:0005777)	0.343259	1	3	46	GDAP1, SYT7, MGAT4A	up	ex_21
Endocytic Vesicle Membrane (GO:0030666)	0.343259	1	3	46	VAMP2, SH3GL2, PIP4P2	up	ex_21
Exocytic Vesicle Membrane (GO:0099501)	0.343415	1	4	29	SYN3, PTPRS, ICA1, RPH3A	down	ex_30
P-body (GO:0000932)	0.343953	1	2	23	CAPRIN1, DCP2	down	in_27
Specific Granule Membrane (GO:0035579)	0.345575	1	2	24	PTPRB, SLC15A4	down	ex_09
Spliceosomal snRNP Complex (GO:0097525)	0.345688	1	3	23	SNRPN, PRPF40A, SF3B2	up	ex_19
Lytic Vacuole (GO:0000323)	0.345798	1	5	75	PDE1C, ARSG, MARCHF3, SLC38A9, MTOR	down	ex_22
Early Endosome (GO:0005769)	0.345894	1	8	146	LRP6, SYNDIG1, AP1S3, NEU3, GRIA1, RUBCN, TPCN1, NTRK2	down	ex_24
Mitochondrial Respiratory Chain Complex I (GO:0005747)	0.345916	1	1	13	NDUFB6	up	ex_24
Heterotrimeric G-protein Complex (GO:0005834)	0.345996	1	1	8	GNA12	down	ex_22
Organelle Inner Membrane (GO:0019866)	0.346596	1	9	118	COA1, IMMT, APOO, ACAD11, PTCD3, TAMM41, NDUFV3, SMAD3, CHCHD6	down	ex_21
Endosome Membrane (GO:0010008)	0.346663	1	6	91	SNX4, MON2, AP2B1, SCAMP5, RABGEF1, DNAJC13	down	in_27
Glutamatergic Synapse (GO:0098978)	0.346667	1	6	47	ACTB, BSN, DYNLL2, YWHAZ, RAB11A, RAC1	down	ex_30
Basolateral Plasma Membrane (GO:0016323)	0.346667	1	6	47	CA11, LRP1, ANK3, DSTYK, NUMB, ATP2B1	down	ex_30
Endocytic Vesicle Membrane (GO:0030666)	0.346813	1	2	39	PIP4P2, SCARB1	up	in_20
cullin-RING Ubiquitin Ligase Complex (GO:0031461)	0.346998	1	4	81	PDCD6, FBXL3, ANAPC16, KLHL7	up	ex_22
Golgi Membrane (GO:0000139)	0.347521	1	10	165	USO1, GCNT1, CSGALNACT1, ST6GALNAC5, EXT1, LDLRAD4, COPG2, ICA1, GALNT11, HS2ST1	down	ex_22
Peroxisome (GO:0005777)	0.347523	1	2	34	KCNIP4, DDR2	up	in_26
Tertiary Granule Membrane (GO:0070821)	0.347546	1	2	19	ATP11A, UBR4	down	ex_21
Protein Serine/Threonine Phosphatase Complex (GO:0008287)	0.347546	1	2	19	PPP2R2B, PPP4R1	down	ex_21
Ficolin-1-Rich Granule Membrane (GO:0101003)	0.347546	1	2	19	UBR4, DIAPH1	down	ex_21
Glutamatergic Synapse (GO:0098978)	0.348146	1	2	55	AKAP9, CADPS2	up	ex_06
Nuclear Chromosome (GO:0000228)	0.348705	1	4	33	H2AZ1, ACTR6, TOP1, RAD50	up	ex_19
Endolysosome Membrane (GO:0036020)	0.349461	1	1	7	CLEC16A	down	ex_23
Macropinosome (GO:0044354)	0.350155	1	1	4	APLP2	down	ex_30
NMDA Selective Glutamate Receptor Complex (GO:0017146)	0.350155	1	1	4	PTK2B	down	ex_30
Kinetochore Microtubule (GO:0005828)	0.350155	1	1	4	RAB11A	down	ex_30
Inhibitory Synapse (GO:0060077)	0.350155	1	1	4	SYT11	down	ex_30
Preribosome, Large Subunit Precursor (GO:0030687)	0.350155	1	1	4	WDR12	down	ex_30
Mitotic Spindle (GO:0072686)	0.350428	1	5	60	KLHL22, EML4, TFDP2, SIRT2, EFHC1	up	ex_30
Endoplasmic Reticulum Lumen (GO:0005788)	0.350428	1	5	60	TSPAN5, KTN1, SELENOF, MINPP1, LTBP1	up	ex_30
Cul2-RING Ubiquitin Ligase Complex (GO:0031462)	0.350824	1	2	12	KLHDC2, ZSWIM8	down	ex_30
Intracellular Non-Membrane-Bounded Organelle (GO:0043232)	0.35099	1	20	288	EPB41L3, FBXO25, PLA2G4C, NOL10, NUMA1, DHX9, PRDM5, SLC30A9, LDAH, CHD3, TSPYL2, TERF1, ELP3, BSCL2, CDC14B, WASF1, PUM3, TENM1, HIP1, RIPOR2	down	in_15
Catenin Complex (GO:0016342)	0.351138	1	1	10	CTNND1	down	astrocytes_18
Cul4-RING E3 Ubiquitin Ligase Complex (GO:0080008)	0.351445	1	1	13	DCAF10	up	in_08
Monoatomic Ion Channel Complex (GO:0034702)	0.351445	1	1	13	STXBP5	up	in_08
Golgi Stack (GO:0005795)	0.351445	1	1	13	VRK1	up	in_08
Apical Junction Complex (GO:0043296)	0.352473	1	2	26	SHROOM3, SORBS1	down	ex_17
Condensed Chromosome (GO:0000793)	0.352679	1	2	19	BRD4, CENPC	up	ex_30
Tertiary Granule Membrane (GO:0070821)	0.352679	1	2	19	KCNAB2, ANO6	up	ex_30
Mitochondrial Respiratory Chain Complex I (GO:0005747)	0.352679	1	2	19	NDUFB6, NDUFV1	up	ex_30
Mitochondrial Intermembrane Space (GO:0005758)	0.352679	1	2	19	STMP1, COX19	up	ex_30
Secretory Granule Lumen (GO:0034774)	0.353599	1	10	84	ARMC8, NHLRC2, PSMD7, PCSK1, FAM3C, ACAA1, DDX3X, KPNB1, CAND1, MAPK1	down	ex_30
Voltage-Gated Potassium Channel Complex (GO:0008076)	0.354152	1	2	24	KCND2, KCNQ5	down	ex_22
Actin Filament (GO:0005884)	0.354152	1	2	24	PAK1, MYO6	down	ex_22
P-body (GO:0000932)	0.354255	1	1	22	CNOT1	down	astrocytes_05
Nuclear Membrane (GO:0031965)	0.354617	1	4	53	SCAI, TXLNG, CCND2, TMEM120B	down	in_10
Sin3 Complex (GO:0016580)	0.355071	1	1	9	CSNK2A1	down	ex_17
Spliceosomal snRNP Complex (GO:0097525)	0.355425	1	2	19	TXNL4A, SNRNP70	down	ex_06
Cation Channel Complex (GO:0034703)	0.355614	1	2	20	UNC80, MICU1	down	in_26
Lipid Droplet (GO:0005811)	0.355746	1	1	17	FIG4	up	in_15
Basolateral Plasma Membrane (GO:0016323)	0.355759	1	3	47	ATP1A1, LIN7C, FLOT2	up	ex_21
Glutamatergic Synapse (GO:0098978)	0.355759	1	3	47	PCLO, APPL1, SH3GL2	up	ex_21
Vesicle Membrane (GO:0012506)	0.355778	1	2	30	CLCN3, AP1G1	up	ex_23
P-body (GO:0000932)	0.355778	1	2	30	TOP1, DDX6	up	ex_23
RNA Polymerase III Complex (GO:0005666)	0.355999	1	1	4	POLR3B	down	ex_19
TRAPPIII Protein Complex (GO:1990072)	0.355999	1	1	4	TRAPPC12	down	ex_19
Cytoplasmic Vesicle Membrane (GO:0030659)	0.356735	1	8	149	BACE1, VAMP2, APPL1, SORL1, VPS35, SLC12A2, SORT1, SVIP	up	ex_21
SCF Ubiquitin Ligase Complex (GO:0019005)	0.357426	1	1	16	FBXL17	up	oligodendrocytes_04
Nucleolus (GO:0005730)	0.357588	1	12	189	PAFAH1B2, FAM193B, VMP1, CAMTA1, TAF15, TAF1, RBM28, ILF3, HABP4, PUM3, NFX1, XPO6	down	in_12
Intracellular Organelle Lumen (GO:0070013)	0.357663	1	12	184	SUPV3L1, ATG7, ADAM17, ERO1B, RNASET2, DMGDH, CALU, ASAH1, RARS2, MLIP, DNAJC10, HSPD1	down	ex_02
Caveola (GO:0005901)	0.35833	1	2	21	BMPR1A, CD36	down	ex_23
Spindle Microtubule (GO:0005876)	0.35833	1	2	21	PAFAH1B1, RMDN2	down	ex_23
Rough Endoplasmic Reticulum (GO:0005791)	0.359387	1	1	12	SUCO	down	ex_11
Coated Vesicle (GO:0030135)	0.359953	1	1	18	DENND1A	up	in_28
Neuron Projection (GO:0043005)	0.360043	1	14	273	CD2AP, TRIM9, FARP1, CNIH3, GRIA1, NTRK2, FYN, BBS2, PRKN, STRN3, PAK1, RGS7, MARK2, SHANK2	down	ex_24
GABA-ergic Synapse (GO:0098982)	0.360117	1	2	12	NLGN1, PTPRO	down	ex_19
Specific Granule (GO:0042581)	0.360713	1	2	35	ANO6, ERP44	up	in_26
Cytoplasmic Side Of Endoplasmic Reticulum Membrane (GO:0098554)	0.36095	1	1	8	PTPN1	down	ex_01
Septin Cytoskeleton (GO:0032156)	0.36095	1	1	8	SEPTIN11	down	ex_01
Asymmetric Synapse (GO:0032279)	0.361265	1	11	92	HOMER2, CTNND2, KCND2, DLG5, TMEM108, SHANK2, NLGN1, SLC8A2, SLC8A3, CACNG8, FYN	down	ex_19
Lytic Vacuole Membrane (GO:0098852)	0.36222	1	3	113	ATP6V0D1, MIOS, COL6A1	up	ex_01
Voltage-Gated Calcium Channel Complex (GO:0005891)	0.362263	1	1	16	CACNA1D	up	in_27
Spindle Microtubule (GO:0005876)	0.362263	1	1	16	KIF2A	up	in_27
Secretory Granule Lumen (GO:0034774)	0.36229	1	3	81	NHLRC2, CYFIP1, DPP7	up	ex_09
Organelle Outer Membrane (GO:0031968)	0.362402	1	4	60	PSEN1, BCL2, MYO19, SLC8A3	down	ex_09
Ficolin-1-Rich Granule (GO:0101002)	0.362977	1	4	49	DYNC1LI1, VCL, COPB1, PSMB7	down	in_26
Cation Channel Complex (GO:0034703)	0.363483	1	1	20	AKAP9	up	ex_06
Bicellular Tight Junction (GO:0005923)	0.363483	1	1	20	APC	up	ex_06
Lysosome (GO:0005764)	0.363545	1	10	190	AP1S3, MYO6, SLC37A3, TPCN1, STX17, TMEM150C, NEU3, RAB9B, KLHL22, HGSNAT	down	ex_24
Recycling Endosome (GO:0055037)	0.363601	1	4	67	TBC1D14, GRIA1, TPCN1, NEU3	down	ex_24
Secretory Granule Membrane (GO:0030667)	0.363885	1	4	83	SNCA, HMOX2, TMED10, ANO6	up	ex_22
Actin Filament (GO:0005884)	0.364262	1	2	25	IQGAP1, PAK1	down	ex_09
Early Endosome Membrane (GO:0031901)	0.365148	1	4	47	MTMR4, TPCN1, RABEP1, ZFYVE28	up	ex_30
Clathrin Coat Of Coated Pit (GO:0030132)	0.365222	1	1	7	SYNJ1	down	in_15
Cul2-RING Ubiquitin Ligase Complex (GO:0031462)	0.365475	1	2	14	FEM1B, ELOC	up	ex_19
Membrane Raft (GO:0045121)	0.365602	1	6	48	STIM1, MAL2, PRKAR1A, DYNLL1, FAIM2, FYN	down	ex_30
Spindle (GO:0005819)	0.365756	1	4	58	EML4, MAK, CUL3, ANAPC5	down	in_27
Bounding Membrane Of Organelle (GO:0098588)	0.36581	1	7	195	VPS13A, SLC9A7, FLT3, STX16, FUT9, SCARB2, RAB31	up	in_10
Autophagosome Membrane (GO:0000421)	0.366954	1	1	14	MAP1LC3B	up	ex_24
Coated Vesicle (GO:0030135)	0.367011	1	1	23	SNX9	down	astrocytes_05
Histone Acetyltransferase Complex (GO:0000123)	0.367171	1	1	8	JADE1	down	in_12
U1 snRNP (GO:0005685)	0.367171	1	1	8	SNRNP70	down	in_12
Neuron Projection (GO:0043005)	0.367183	1	14	220	GABRB3, TRIM9, SLC8A3, GRIA1, NTRK3, IGSF9B, TENM1, GRIK3, PACRG, ROBO1, KIRREL3, ARHGAP44, TMEM108, GRM7	down	in_10
Postsynaptic Density (GO:0014069)	0.367239	1	6	95	KCND2, NETO2, SHANK1, ATP2B2, PLPPR4, SLC8A3	down	ex_22
Neuron Projection (GO:0043005)	0.367271	1	11	151	SLC6A1, RAPGEF2, MAGI2, COBL, KLHL1, MAP2, RIT2, DNER, CDH13, GSK3B, PALLD	up	OPC_07
Specific Granule Lumen (GO:0035580)	0.368356	1	1	13	CYFIP1	up	ex_17
Nucleus (GO:0005634)	0.368632	1	122	926	PWWP2A, KMT2A, KMT2C, CFDP1, ZMYND8, MT1E, ZBTB1, TTBK2, DHX9, SH3BGRL, UBA3, ZMYND11, WDR70, ASH1L, MTDH, NFIB, DYRK1A, LHX2, TOX, ZC3H6, SRRM2, LCORL, RSF1, BRWD1, MPHOSPH8, PURA, KPNA5, FOXN3, FOXN2, ZNF652, NIPBL, CRADD, CCNL2, ACAD11, NCOA3, FAM172A, TAF15, SWT1, CPEB3, PABPN1, RBBP6, NSMCE2, PFKP, MTUS1, RABGAP1L, DTNB, STAG2, SOX2, SOX5, ZBTB8OS, PACRG, FAF1, ZCWPW2, ZC3H14, FER, LUC7L3, SPEN, PDE4DIP, AKT2, NR2F1, MED13, PPARA, SLC39A11, CDKL1, EGFR, BNIP3L, LCOR, OGT, TMBIM6, ATRX, YAF2, NUMA1, EPC1, UBXN2A, NASP, POU3F3, ATF7IP, NR3C2, ZNF37A, ZEB2, ZNF33A, PHF3, TLE4, KAT6B, HMGN3, SALL3, FBXL17, SNRNP70, HNRNPH3, GPBP1L1, SACS, KDM4B, CBX5, GNA13, PSMA1, SRSF11, RORB, NOVA1, CCAR1, HIVEP3, N4BP2L2, PRKN, PDS5B, PDS5A, GSK3B, DDX46, DDX17, ZNF292, RB1, ZXDC, PAX6, CSRP1, SEPTIN7, NOTCH2, CUL1, AMBRA1, RSBN1L, SRPK2, ZMYM2, USP47, USP34, USP15	up	astrocytes_05
Endocytic Vesicle (GO:0030139)	0.368848	1	5	67	VPS9D1, CD36, RAB8B, SH3KBP1, CACNG3	down	ex_23
Mitochondrial Membrane (GO:0031966)	0.369046	1	4	111	SLC25A16, MRPS6, MTX2, NDUFS4	up	in_27
Membrane Raft (GO:0045121)	0.36937	1	4	47	GAB2, MFAP3, RFTN1, ADAM17	down	ex_06
Cyclin-Dependent Protein Kinase Holoenzyme Complex (GO:0000307)	0.369519	1	1	10	CDK5R1	up	ex_21
Endosome Membrane (GO:0010008)	0.36953	1	5	151	VPS13A, SORT1, KIF13A, OCRL, TBC1D5	up	ex_09
Voltage-Gated Calcium Channel Complex (GO:0005891)	0.371326	1	2	20	CACNB4, CACNG3	down	ex_21
Spliceosomal snRNP Complex (GO:0097525)	0.371326	1	2	20	PRPF18, SNRNP70	down	ex_21
Nuclear Membrane (GO:0031965)	0.371579	1	5	88	MYO6, PAK1, CCND2, SMAD3, SUN1	down	ex_24
Cytoplasmic Side Of Plasma Membrane (GO:0009898)	0.372262	1	3	40	IQGAP1, PRMT8, FARP1	down	ex_01
Nuclear Inner Membrane (GO:0005637)	0.372401	1	1	10	SMAD3	down	ex_24
Early Endosome (GO:0005769)	0.372654	1	6	87	ZFYVE9, APBB2, AP3B2, GRIA1, TMEM108, RUBCN	down	in_10
Organelle Envelope Lumen (GO:0031970)	0.372722	1	1	14	NLN	up	in_08
Endoplasmic reticulum-Golgi Intermediate Compartment Membrane (GO:0033116)	0.373025	1	1	11	GALNT1	up	ex_23
AMPA Glutamate Receptor Complex (GO:0032281)	0.373025	1	1	11	GRIA3	up	ex_23
Endoplasmic Reticulum Tubular Network (GO:0071782)	0.373316	1	2	10	RAB10, RAB3GAP1	up	astrocytes_05
Azurophil Granule (GO:0042582)	0.373381	1	2	49	DNAJC5, DPP7	up	ex_09
Cell-Cell Junction (GO:0005911)	0.373623	1	6	104	PRKCI, PTPRJ, SORBS1, DLG5, SHROOM3, PKD2	down	ex_17
Protein Phosphatase Type 2A Complex (GO:0000159)	0.373753	1	1	8	PPP2R3A	down	in_10
U1 snRNP (GO:0005685)	0.373753	1	1	8	PRPF40B	down	in_10
Actin-Based Cell Projection (GO:0098858)	0.374544	1	3	17	DAG1, MYO10, EZR	up	astrocytes_05
Early Endosome (GO:0005769)	0.374685	1	7	106	AP3B2, HTT, TRAK1, STX6, RABEP1, ALS2, USP10	down	in_12
Cytoplasmic Side Of Plasma Membrane (GO:0009898)	0.374833	1	3	34	TRAF3, CACNB4, FYN	down	ex_21
Cell-Cell Junction (GO:0005911)	0.374881	1	11	77	FRS2, MICALL2, GJA1, PTPRK, MTDH, PKN2, PAK2, SNAP23, MAGI1, TIAM1, KRIT1	up	astrocytes_18
COPII Vesicle Coat (GO:0030127)	0.375103	1	1	8	SEC31B	down	ex_02
Anaphase-Promoting Complex (GO:0005680)	0.37532	1	1	7	ANAPC7	up	ex_30
SUMO Ligase Complex (GO:0106068)	0.37532	1	1	7	RANGAP1	up	ex_30
U12-type Spliceosomal Complex (GO:0005689)	0.37532	1	1	7	RNPC3	up	ex_30
Adherens Junction (GO:0005912)	0.375411	1	2	47	CDH18, BMPR2	up	in_27
Microtubule (GO:0005874)	0.37633	1	3	67	APC, SYBU, DNM3	up	in_08
Basement Membrane (GO:0005604)	0.376425	1	1	15	COL4A3	down	in_28
SCF Ubiquitin Ligase Complex (GO:0019005)	0.376425	1	1	15	FBXW7	down	in_28
Lytic Vacuole Membrane (GO:0098852)	0.37657	1	3	70	GPR137C, PIP4P2, SCARB1	up	in_20
Cell-Cell Junction (GO:0005911)	0.377227	1	3	71	TRPC4, VCL, CDC42BPA	down	in_28
Mitochondrial Membrane (GO:0031966)	0.377308	1	9	173	GDAP1, ATF2, VPS13C, UQCRB, TMBIM6, RHOT1, COX7C, ATP5MG, GALK2	up	ex_21
AP-3 Adaptor Complex (GO:0030123)	0.37749	1	1	5	AP3M2	up	ex_19
Cul5-RING Ubiquitin Ligase Complex (GO:0031466)	0.37749	1	1	5	ELOC	up	ex_19
Endoplasmic Reticulum Membrane (GO:0005789)	0.377667	1	8	259	VPS13A, ATL2, RTN3, RTN1, BSCL2, REEP3, ALDH3A2, LSS	up	ex_09
Heterochromatin (GO:0000792)	0.377724	1	1	21	ATRX	up	ex_06
trans-Golgi Network (GO:0005802)	0.377803	1	3	116	PLEKHA3, PRKD1, OCRL	up	ex_01
Bounding Membrane Of Organelle (GO:0098588)	0.378194	1	6	279	MOSMO, VPS13A, SORT1, MGAT4A, KIF13A, CAMK2G	up	ex_11
Motile Cilium (GO:0031514)	0.378355	1	2	24	DYNC2LI1, CFAP61	down	ex_01
Extrinsic Component Of Cytoplasmic Side Of Plasma Membrane (GO:0031234)	0.378355	1	2	24	IQGAP1, FARP1	down	ex_01
Membrane Raft (GO:0045121)	0.378494	1	2	40	STIM1, ANGPT1	up	in_08
ESC/E(Z) Complex (GO:0035098)	0.379207	1	1	5	EED	down	in_08
Intracellular Vesicle (GO:0097708)	0.379207	1	1	5	ITSN2	down	in_08
bBAF Complex (GO:0140092)	0.379207	1	1	5	SMARCB1	down	in_08
Monoatomic Ion Channel Complex (GO:0034702)	0.379368	1	1	13	TRPC5	up	in_26
Bicellular Tight Junction (GO:0005923)	0.379513	1	2	20	ANK3, STRN	down	ex_06
Cation Channel Complex (GO:0034703)	0.379513	1	2	20	UNC80, PKD2	down	ex_06
Nuclear Inclusion Body (GO:0042405)	0.379831	1	1	9	NBN	down	ex_22
COPII Vesicle Coat (GO:0030127)	0.379831	1	1	9	SEC31A	down	ex_22
Tertiary Granule (GO:0070820)	0.379849	1	3	37	ATP11A, HGSNAT, UBR4	down	ex_23
Actin Filament (GO:0005884)	0.380188	1	2	22	TSC1, DIAPH3	down	ex_23
Endosome Membrane (GO:0010008)	0.380622	1	3	124	VPS13A, SORT1, KIF13A	up	ex_11
Early Endosome Membrane (GO:0031901)	0.380654	1	3	49	OCRL, WASHC4, TMEM30A	up	ex_21
Azurophil Granule (GO:0042582)	0.380654	1	3	49	TMEM30A, GDI2, MAPK1	up	ex_21
Voltage-Gated Potassium Channel Complex (GO:0008076)	0.380768	1	1	25	KCNA2	up	ex_01
Recycling Endosome Membrane (GO:0055038)	0.380768	1	1	25	SLC9A9	up	ex_01
Lipid Droplet (GO:0005811)	0.380793	1	2	23	PLA2G4C, SCCPDH	down	ex_02
Serine/Threonine Protein Kinase Complex (GO:1902554)	0.380793	1	2	23	STRADA, CCNC	down	ex_02
Adherens Junction (GO:0005912)	0.381354	1	2	44	CDH2, DLG2	up	in_10
Intracellular Organelle Lumen (GO:0070013)	0.381608	1	11	216	SPARCL1, CANX, CAB39, EEF1A1, YPEL5, TEFM, BACE1, CDH2, SERPINI1, MGAT4A, MAPK1	up	ex_21
Mitochondrial Matrix (GO:0005759)	0.381722	1	8	107	PHYKPL, BTD, SIRT3, GFM2, DGLUCY, GSR, ME2, DMGDH	down	ex_21
Exocytic Vesicle Membrane (GO:0099501)	0.382029	1	4	30	PTPRN2, UNC13A, UNC13B, ICA1	down	ex_19
Nuclear Membrane (GO:0031965)	0.382207	1	2	63	PRICKLE1, KLHDC2	up	in_12
Glutamatergic Synapse (GO:0098978)	0.382883	1	3	39	DLGAP1, DLGAP4, DLGAP3	down	in_10
Basolateral Plasma Membrane (GO:0016323)	0.383234	1	4	38	LRP1, SLC7A8, IDE, SLC13A3	down	in_20
Clathrin-Coated Vesicle Membrane (GO:0030665)	0.383794	1	2	21	EPN2, GAD2	down	in_15
SCF Ubiquitin Ligase Complex (GO:0019005)	0.383794	1	2	21	FBXO25, FBXO9	down	in_15
Exocytic Vesicle Membrane (GO:0099501)	0.385168	1	1	27	MCTP1	up	ex_11
Actin Filament (GO:0005884)	0.385591	1	1	16	PAWR	up	in_10
Neuron Projection (GO:0043005)	0.385666	1	14	266	HOMER1, PRKCG, GABRA5, GABRB3, TRIM9, SLC8A3, GRIA2, NRSN1, NTRK3, ATXN10, SPG11, MAP4, FBXW11, SPAST	down	ex_17
Postsynaptic Density (GO:0014069)	0.385925	1	12	103	HOMER2, CTNND2, KCND2, DLG5, TMEM108, SHANK2, NLGN1, SLC8A2, SLC8A3, CACNG8, FYN, CACNG3	down	ex_19
Cul2-RING Ubiquitin Ligase Complex (GO:0031462)	0.38602	1	1	9	CUL2	down	in_27
Cytoplasmic Dynein Complex (GO:0005868)	0.38602	1	1	9	SNX4	down	in_27
Mitochondrial Matrix (GO:0005759)	0.386427	1	3	100	FDX1, GLUD1, NR3C1	up	ex_06
Endocytic Vesicle Membrane (GO:0030666)	0.386569	1	3	49	GRIA1, PTCH1, CACNG3	down	ex_24
Cytoskeleton (GO:0005856)	0.386869	1	28	252	EML4, ZNF131, EPB41L5, EPB41L3, MYO6, SEPTIN2, ADAM17, MPRIP, DGKH, ABLIM3, BICD1, SPATA7, BCAS3, GABRG3, MYO1D, ANAPC7, EFR3B, ACTN4, MTCL1, TSPAN5, CTTNBP2NL, ARHGEF2, KLHL22, VCL, LRRFIP1, MARK1, IFT43, KATNBL1	down	ex_19
P-body (GO:0000932)	0.387154	1	2	28	CNOT1, FAM184A	down	ex_17
Cortical Actin Cytoskeleton (GO:0030864)	0.387318	1	1	15	AKAP13	up	ex_24
Autophagosome (GO:0005776)	0.387723	1	1	18	UVRAG	up	microglia_13
Glutamatergic Synapse (GO:0098978)	0.387881	1	3	35	GSK3B, LRRTM3, CTTNBP2	up	OPC_07
trans-Golgi Network Transport Vesicle (GO:0030140)	0.388244	1	1	8	RAB8B	down	ex_23
Adherens Junction (GO:0005912)	0.388442	1	2	60	APC, CDH6	up	ex_06
Proton-Transporting V-type ATPase Complex (GO:0033176)	0.389135	1	2	13	ATP6V1A, ATP6V1D	down	ex_30
Sperm Flagellum (GO:0036126)	0.389135	1	2	13	CUL3, DNHD1	down	ex_30
Microbody Lumen (GO:0031907)	0.389135	1	2	13	HACL1, ACAA1	down	ex_30
Excitatory Synapse (GO:0060076)	0.389135	1	2	13	SYT11, BSN	down	ex_30
Precatalytic Spliceosome (GO:0071011)	0.389135	1	2	13	TXNL4A, PRPF38B	down	ex_30
Cell-Cell Junction (GO:0005911)	0.390683	1	3	75	PTPRK, CDH2, DLG2	up	in_10
U2-type Spliceosomal Complex (GO:0005684)	0.391248	1	4	35	SNRPN, PRPF40A, PLRG1, SF3B2	up	ex_19
Secretory Granule Membrane (GO:0030667)	0.391483	1	5	66	DYNC1LI1, ADAM10, CCDC136, COPB1, TSPAN14	down	in_26
Caveola (GO:0005901)	0.391649	1	1	22	MAPK1	up	ex_06
Late Endosome Membrane (GO:0031902)	0.391775	1	4	31	ATP10B, TMEM30A, VPS41, VPS39	down	ex_30
Glutamatergic Synapse (GO:0098978)	0.392283	1	2	43	LRRTM3, APPL1	up	in_20
Mitochondrial Envelope (GO:0005740)	0.392341	1	2	51	FKBP8, VPS13A	up	ex_09
Lytic Vacuole Membrane (GO:0098852)	0.39236	1	14	122	STX17, NPRL3, TMEM192, ATP6V0A2, MYO6, STARD3NL, SLC17A5, SZT2, ATP11A, OCA2, SLC37A3, TPCN1, FNIP1, MTOR	down	ex_19
cullin-RING Ubiquitin Ligase Complex (GO:0031461)	0.392625	1	5	81	KLHL22, CDC16, FBXL4, CUL4A, ERCC8	down	ex_09
Coated Vesicle (GO:0030135)	0.392659	1	3	35	SNX9, SEC23IP, SEC31A	down	ex_21
Bicellular Tight Junction (GO:0005923)	0.393293	1	3	22	MTDH, ANK3, STRN	down	ex_30
Recycling Endosome Membrane (GO:0055038)	0.393293	1	3	22	SCAMP1, RAB11A, RAC1	down	ex_30
Serine/Threonine Protein Kinase Complex (GO:1902554)	0.394751	1	2	21	PRKCI, TRAF3	down	ex_21
Cytoplasmic Vesicle Membrane (GO:0030659)	0.395617	1	3	108	APPL1, KIF13A, SCARB1	up	in_12
Core Mediator Complex (GO:0070847)	0.395762	1	1	9	MED14	down	ex_01
Clathrin-Coated Vesicle (GO:0030136)	0.396147	1	3	36	MYO6, HIP1, CLVS2	down	in_15
Autophagosome (GO:0005776)	0.39666	1	2	37	PIP4K2C, CHMP3	up	ex_22
Actin Filament (GO:0005884)	0.39671	1	3	25	DMTN, ACTG1, RAC1	up	ex_19
Platelet Alpha Granule Lumen (GO:0031093)	0.398905	1	2	15	CLU, APOOL	up	ex_19
Proton-Transporting V-type ATPase Complex (GO:0033176)	0.398984	1	2	13	ATP6AP1L, ATP6V0A2	down	ex_19
Protein Serine/Threonine Phosphatase Complex (GO:0008287)	0.399433	1	1	19	PPP3R1	up	ex_09
Tertiary Granule Membrane (GO:0070821)	0.399433	1	1	19	SNAP25	up	ex_09
Protein Serine/Threonine Phosphatase Complex (GO:0008287)	0.399495	1	3	18	PPP4R3B, PPP2CB, PPP4R2	up	astrocytes_18
Phagocytic Vesicle (GO:0045335)	0.399659	1	3	35	SRGAP3, PIK3R4, ANXA11	up	ex_30
Clathrin-Coated Endocytic Vesicle (GO:0045334)	0.400264	1	2	21	SYT2, LMBRD1	up	ex_30
Spindle (GO:0005819)	0.4003	1	2	77	EPB41, ARL3	up	ex_11
Chromosome (GO:0005694)	0.400425	1	7	58	ESCO1, PUM3, SPIDR, ATR, CTCF, ZFX, HDAC8	down	ex_19
Cilium (GO:0005929)	0.400706	1	4	100	ANXA1, OFD1, CFAP91, FLCN	up	ex_24
Autophagosome (GO:0005776)	0.400833	1	2	33	PEG3, FTL	up	ex_23
GABA-ergic Synapse (GO:0098982)	0.400993	1	1	11	ATP2B2	down	ex_24
Cyclin-Dependent Protein Kinase Holoenzyme Complex (GO:0000307)	0.400993	1	1	11	CCND2	down	ex_24
Ionotropic Glutamate Receptor Complex (GO:0008328)	0.401025	1	2	22	SHISA6, GRIK1	down	in_26
Mitochondrial Outer Membrane (GO:0005741)	0.401441	1	3	55	ATF2, VPS13C, VPS13A	up	ex_23
cis-Golgi Network (GO:0005801)	0.401676	1	2	15	GBF1, IFT20	down	in_08
Cul3-RING Ubiquitin Ligase Complex (GO:0031463)	0.401676	1	2	15	GLMN, KLHL3	down	in_08
Mitochondrial Inner Membrane (GO:0005743)	0.40169	1	8	109	APOO, ACAD11, PTCD3, TAMM41, NDUFV3, COA1, IMMT, CHCHD6	down	ex_21
Endoplasmic Reticulum Tubular Network (GO:0071782)	0.401761	1	1	14	PARP8	up	in_26
Organelle Envelope Lumen (GO:0031970)	0.401761	1	1	14	PRELID2	up	in_26
Cytoplasmic Stress Granule (GO:0010494)	0.401911	1	2	42	DHX36, HABP4	up	in_08
Autophagosome Membrane (GO:0000421)	0.402388	1	1	9	VMP1	down	in_12
Mitochondrial Membrane (GO:0031966)	0.402397	1	23	211	MRPL33, SLC8A3, TMEM14A, SLC9B2, MFN1, BCL2L1, UQCRB, DNM1L, COA1, BCL2, TMBIM6, IMMT, SLC25A29, SLC25A26, AFG3L2, CIBAR1, CDS2, ATP5F1E, MARCHF5, SDHD, TAMM41, TOMM20, MICU3	down	ex_30
Lytic Vacuole (GO:0000323)	0.402764	1	2	46	TIAL1, ELAPOR1	up	in_10
NSL Complex (GO:0044545)	0.403225	1	1	6	OGT	down	in_20
Golgi Cisterna Membrane (GO:0032580)	0.403225	1	1	6	SLC30A7	down	in_20
Pericentric Heterochromatin (GO:0005721)	0.403225	1	1	6	UHRF2	down	in_20
Bounding Membrane Of Organelle (GO:0098588)	0.403414	1	16	324	VPS37B, PTCH1, GRIA1, STX17, EXT1, ACER3, BBS2, SHANK2, AP1S3, CNIH3, TPCN1, CACNG3, RAB9B, GALNT11, HS2ST1, CHSY1	down	ex_24
Golgi Membrane (GO:0000139)	0.403668	1	7	165	ARRB1, PITPNB, TMED10, TRIP11, SH3GL2, RTN1, B4GALT5	up	ex_22
Axon (GO:0030424)	0.403799	1	6	90	GRIK3, SLC8A3, KIRREL3, TMEM108, NTRK3, GRM7	down	in_10
Cytoplasmic Vesicle Membrane (GO:0030659)	0.404309	1	6	97	HTT, FMN2, SH3BP5, AP2B1, ICA1, DNAJC13	down	in_27
Polymeric Cytoskeletal Fiber (GO:0099513)	0.404444	1	4	93	CLIP1, COBL, OPA1, TOGARAM1	up	ex_17
trans-Golgi Network (GO:0005802)	0.404543	1	14	123	ARFIP1, ST3GAL1, MYO18A, ELAPOR1, PCSK2, PCSK7, CLTCL1, AP4S1, RIC1, ATP8B2, TRAPPC9, BICD1, DOP1B, DOP1A	down	ex_19
Spindle (GO:0005819)	0.404719	1	2	78	KAT2B, TFDP2	up	ex_02
Cytoplasmic Vesicle Membrane (GO:0030659)	0.404768	1	4	103	APPL1, GGA2, PMEPA1, SCARB1	up	in_20
Cation Channel Complex (GO:0034703)	0.40501	1	1	12	TRPC1	down	astrocytes_18
Golgi Membrane (GO:0000139)	0.405124	1	10	144	ECE2, ARRB1, ARFIP1, ST8SIA4, APOO, GBF1, SACM1L, GALNT11, COPB1, PIKFYVE	down	in_26
Nuclear Inclusion Body (GO:0042405)	0.405166	1	1	8	NUP98	down	in_15
Cul2-RING Ubiquitin Ligase Complex (GO:0031462)	0.405166	1	1	8	ZSWIM6	down	in_15
Mitochondrial Membrane (GO:0031966)	0.40518	1	9	140	MFN1, DNM1L, AFG3L2, PLA2G4C, PTCD3, TAMM41, AGPAT5, HSPD1, CHCHD6	down	ex_02
Organelle Envelope Lumen (GO:0031970)	0.405273	1	1	14	FBXL4	down	ex_11
Cortical Actin Cytoskeleton (GO:0030864)	0.405273	1	1	14	SHROOM3	down	ex_11
Bicellular Tight Junction (GO:0005923)	0.405897	1	3	22	PATJ, USP53, CYTH1	down	ex_19
COPII Vesicle Coat (GO:0030127)	0.405917	1	1	10	SEC13	down	ex_09
Endolysosome Membrane (GO:0036020)	0.405917	1	1	10	SLC15A4	down	ex_09
Focal Adhesion (GO:0005925)	0.406079	1	5	135	MPRIP, TSPAN9, PPFIA1, VCL, SNTB1	down	in_28
Lysosomal Membrane (GO:0005765)	0.407056	1	7	135	LNPEP, PIP4P2, EEF1A1, NAPG, TMEM30A, CDIP1, VPS35	up	ex_21
Mitochondrial Outer Membrane (GO:0005741)	0.40831	1	5	46	ACSL4, MFN1, BCL2, AGPAT5, MTCH2	down	in_08
Dendrite (GO:0030425)	0.40853	1	2	71	CDKL5, SGCE	down	astrocytes_05
Coated Vesicle (GO:0030135)	0.408756	1	1	19	ECPAS	up	oligodendrocytes_04
Lysosome (GO:0005764)	0.408934	1	10	177	WDR59, ABHD6, OCA2, SLC38A9, SLC15A4, SLC37A3, TMEM150C, SEC13, KLHL22, PSEN1	down	ex_09
Cortical Actin Cytoskeleton (GO:0030864)	0.409383	1	1	9	SPTAN1	down	in_10
Autophagosome (GO:0005776)	0.409584	1	5	41	ENTPD4, PEG3, ATG14, PIP4K2B, GABARAPL1	down	ex_30
Clathrin-Coated Vesicle (GO:0030136)	0.409584	1	5	41	OCRL, SCAMP1, NUMB, MYO6, VPS41	down	ex_30
Bounding Membrane Of Organelle (GO:0098588)	0.409664	1	17	311	TMEM67, VPS37B, IQGAP1, RIPK1, ST6GAL2, EXT1, GNPTAB, SHANK2, WDR59, SEPTIN2, GCNT4, RAB30, CNIH3, OCA2, RNF175, GALNT14, GALNT11	down	ex_09
Intercalated Disc (GO:0014704)	0.409967	1	1	8	PIK3CA	up	OPC_07
Cul4A-RING E3 Ubiquitin Ligase Complex (GO:0031464)	0.410801	1	1	9	GLMN	down	ex_02
Asymmetric Synapse (GO:0032279)	0.41096	1	2	79	KCND2, ADD3	up	ex_02
Bicellular Tight Junction (GO:0005923)	0.411232	1	3	18	CLDN10, MTDH, VAPA	up	astrocytes_05
Protein Serine/Threonine Phosphatase Complex (GO:0008287)	0.411232	1	3	18	PPP4R3B, PPP2R1B, PPP4R4	up	astrocytes_05
Vesicle Membrane (GO:0012506)	0.411232	1	3	18	VOPP1, RAB10, SPIRE1	up	astrocytes_05
Cell-Cell Junction (GO:0005911)	0.411465	1	4	77	STXBP6, FERMT2, PATJ, CTNND1	down	astrocytes_18
Cul4-RING E3 Ubiquitin Ligase Complex (GO:0080008)	0.411519	1	1	15	DCAF7	up	ex_17
Heterochromatin (GO:0000792)	0.411831	1	2	11	CBX5, SMARCAD1	up	astrocytes_18
Golgi Cisterna (GO:0031985)	0.411831	1	2	11	STX16, GOLPH3	up	astrocytes_18
Cell-Cell Contact Zone (GO:0044291)	0.411831	1	2	11	TIAM1, GJA1	up	astrocytes_18
Cyclin-Dependent Protein Kinase Holoenzyme Complex (GO:0000307)	0.411922	1	1	10	CCNY	down	ex_22
Protein Kinase Complex (GO:1902911)	0.411922	1	1	10	TBK1	down	ex_22
Pericentric Heterochromatin (GO:0005721)	0.412341	1	1	8	FLYWCH1	down	ex_21
Actin Cytoskeleton (GO:0015629)	0.412425	1	3	84	TSPAN5, CORO1C, MYRIP	up	in_27
Mitotic Spindle (GO:0072686)	0.412732	1	3	56	TFDP2, MBIP, MAPK1	up	ex_23
Endocytic Vesicle Membrane (GO:0030666)	0.413465	1	2	43	SH3GL2, CAMK2D	up	in_08
Plasma Membrane Raft (GO:0044853)	0.413972	1	1	19	BMPR2	up	in_27
Autophagosome (GO:0005776)	0.414611	1	1	17	TBC1D12	down	in_28
Golgi Membrane (GO:0000139)	0.414633	1	3	87	CHST15, COG5, GALNT2	up	microglia_13
Aggresome (GO:0016235)	0.415025	1	1	11	CABIN1	down	ex_17
Protein Phosphatase Type 2A Complex (GO:0000159)	0.415025	1	1	11	PPP2R5A	down	ex_17
Mitochondrial Outer Membrane (GO:0005741)	0.415195	1	7	60	TOMM20, MFN1, BCL2L1, DNM1L, BCL2, SLC8A3, MARCHF5	down	ex_30
SCF Ubiquitin Ligase Complex (GO:0019005)	0.415209	1	2	31	PRKN, CUL2	down	ex_24
Nucleolus (GO:0005730)	0.415593	1	19	272	WRN, MED27, FBXO25, GTF3C1, PPM1B, CCNY, DDX50, TAF1, KATNBL1, KIAA0319L, RARS1, LARP4B, MACROH2A1, ZNF506, POLR1A, PUM3, ZZZ3, NMD3, DIAPH2	down	ex_06
Bounding Membrane Of Organelle (GO:0098588)	0.415971	1	12	172	HACE1, CASD1, EGFR, ST6GAL2, RNF144A, ATP2C2, TBC1D5, RAB2A, RAB10, VPS41, AP1G1, GALNT13	up	OPC_07
Actin Cytoskeleton (GO:0015629)	0.41605	1	7	121	IQGAP1, KALRN, SEPTIN2, PAK1, ASAP1, MYO19, EFR3B	down	ex_09
Astrocyte Projection (GO:0097449)	0.416299	1	1	4	KCNJ10	up	astrocytes_18
bBAF Complex (GO:0140092)	0.416299	1	1	4	SMARCA4	up	astrocytes_18
AP-3 Adaptor Complex (GO:0030123)	0.416566	1	1	5	AP3S1	down	ex_30
Primary Lysosome (GO:0005766)	0.416566	1	1	5	SNAP23	down	ex_30
Nuclear Membrane (GO:0031965)	0.416644	1	5	68	CASC3, KPNA4, NUP153, LPIN1, TAF3	down	in_26
Golgi Membrane (GO:0000139)	0.416824	1	6	144	CHST11, ST3GAL5, SLC9A7, PMEPA1, GALNT13, GALNT14	up	in_26
Golgi Membrane (GO:0000139)	0.417037	1	18	186	ST3GAL5, CHST1, ARF1, CASD1, PMEPA1, VAPA, MGAT4A, SEC22B, PLEKHA3, LMAN2L, TMED10, RAB6B, TMED7, CD59, B3GAT2, SYT4, COPA, KRAS	up	ex_19
Ficolin-1-Rich Granule Lumen (GO:1904813)	0.417111	1	3	43	CDK13, VCL, PSMB7	down	ex_01
Postsynaptic Density Membrane (GO:0098839)	0.417393	1	2	26	PLPPR4, GRIK2	down	ex_01
Golgi-associated Vesicle (GO:0005798)	0.417393	1	2	26	RAB27B, CNGB1	down	ex_01
Secretory Granule Membrane (GO:0030667)	0.41743	1	6	57	CPNE1, RAB7A, PTPRJ, ICA1, ATP11A, MMP24	down	in_08
Coated Vesicle (GO:0030135)	0.417494	1	3	36	SNAP91, DENND1A, LMBRD1	up	ex_30
Vesicle Membrane (GO:0012506)	0.417607	1	1	30	APPBP2	up	ex_11
Transport Vesicle Membrane (GO:0030658)	0.417771	1	2	22	CNIH3, SEC31A	down	ex_21
Supramolecular Fiber (GO:0099512)	0.417892	1	1	8	MYH10	down	ex_06
Cortical Actin Cytoskeleton (GO:0030864)	0.418454	1	1	10	PLEKHH2	down	in_27
Cul3-RING Ubiquitin Ligase Complex (GO:0031463)	0.418454	1	1	10	SPOP	down	in_27
Basolateral Plasma Membrane (GO:0016323)	0.418831	1	2	41	EPB41, SLC23A2	up	ex_17
Cytoplasmic Stress Granule (GO:0010494)	0.418831	1	2	41	RC3H1, TIAL1	up	ex_17
Postsynaptic Density Membrane (GO:0098839)	0.419408	1	2	25	GRIA1, GRIK3	down	in_10
Vesicle Membrane (GO:0012506)	0.419408	1	2	25	SH3BP5, MYO5B	down	in_10
Late Endosome (GO:0005770)	0.420273	1	2	56	FIG4, TMEM230	up	in_15
Nuclear Lumen (GO:0031981)	0.420281	1	15	306	RNF213, WRN, GTF3C1, MYO10, PPM1B, CCND2, TAF1, LDB2, TERF1, KIAA0319L, AOPEP, PUM3, INKA2, NMD3, MLIP	down	ex_24
Late Endosome (GO:0005770)	0.42089	1	3	72	KIDINS220, VTA1, SPPL2A	up	in_08
Phagocytic Vesicle (GO:0045335)	0.421001	1	2	30	SRGAP3, MTOR	down	ex_17
Endocytic Vesicle (GO:0030139)	0.421637	1	3	68	STAM2, IGF2R, DLG4	up	ex_17
Filopodium (GO:0030175)	0.42184	1	3	26	RDX, ITGB1, FMR1	up	ex_19
Extrinsic Component Of Cytoplasmic Side Of Plasma Membrane (GO:0031234)	0.42184	1	3	26	RHOA, GNAS, KRAS	up	ex_19
Peroxisome (GO:0005777)	0.42212	1	5	47	PEX1, SOD1, MGAT4A, MFF, RAB8B	up	ex_19
RSC-type Complex (GO:0016586)	0.42235	1	1	4	ARID2	up	astrocytes_05
MLL3/4 Complex (GO:0044666)	0.42235	1	1	4	KMT2C	up	astrocytes_05
Basolateral Plasma Membrane (GO:0016323)	0.422385	1	6	50	STX2, NUMB, NEDD9, SLC13A3, MYO1D, CNNM2	down	ex_19
SCF Ubiquitin Ligase Complex (GO:0019005)	0.422906	1	2	24	FBXW11, FBXL13	down	ex_23
Mitochondrial Respiratory Chain Complex I (GO:0005747)	0.424107	1	1	13	NDUFS2	up	ex_23
Rough Endoplasmic Reticulum (GO:0005791)	0.424107	1	1	13	PKM	up	ex_23
Basolateral Plasma Membrane (GO:0016323)	0.424909	1	2	44	SLC12A6, SLC7A1	up	in_08
Asymmetric Synapse (GO:0032279)	0.42526	1	2	81	SLC4A8, ADD3	up	ex_11
Dendrite (GO:0030425)	0.425526	1	6	82	KLHL1, MAP2, DNER, GSK3B, MAGI2, COBL	up	OPC_07
Cytoplasmic Vesicle Membrane (GO:0030659)	0.426253	1	4	149	SORT1, KIF13A, ABHD17B, CAMK2G	up	ex_06
Non-Motile Cilium (GO:0097730)	0.426405	1	2	14	SEPTIN7, DYNLL2	down	ex_30
Transcription Factor TFIID Complex (GO:0005669)	0.426405	1	2	14	TCEA1, GTF2A1	down	ex_30
Serine/Threonine Protein Kinase Complex (GO:1902554)	0.426477	1	2	22	CCNL2, CCNY	down	ex_06
Nuclear Membrane (GO:0031965)	0.42697	1	3	90	ZBTB1, HACD3, DPY19L1	up	ex_09
Euchromatin (GO:0000791)	0.426975	1	1	15	ICE2	down	ex_11
Membrane Raft (GO:0045121)	0.427109	1	3	46	KCND2, MFAP3, RFTN1	down	ex_22
Vesicle Membrane (GO:0012506)	0.428034	1	2	26	KIF1B, HTT	down	in_12
Coated Vesicle (GO:0030135)	0.428039	1	1	31	SORT1	up	ex_11
Exocytic Vesicle Membrane (GO:0099501)	0.428506	1	2	28	SV2B, ICA1	down	ex_22
Cell-Cell Junction (GO:0005911)	0.428615	1	3	107	APC, PTPRK, CDH6	up	ex_06
Golgi-associated Vesicle Membrane (GO:0030660)	0.428682	1	1	10	CNGB1	down	ex_01
GABA-A Receptor Complex (GO:1902711)	0.428682	1	1	10	GABRA2	down	ex_01
Nuclear Chromosome (GO:0000228)	0.428804	1	2	23	CFDP1, SMCHD1	down	in_15
Chromosome (GO:0005694)	0.428857	1	6	58	FMR1, PDS5B, TOP1, RAD21, DDX18, KRR1	up	ex_19
Nuclear Membrane (GO:0031965)	0.42907	1	5	83	POM121, MYO6, PAK1, OSBPL3, TENT4A	down	ex_22
Microtubule (GO:0005874)	0.429138	1	2	57	SYBU, OPA1	up	in_15
Recycling Endosome (GO:0055037)	0.429605	1	3	42	MYO5B, GRIA1, SCAMP5	down	in_10
Cytoskeleton (GO:0005856)	0.430741	1	10	220	MCF2, SEPTIN5, TRPC4, FRMD5, ACTR3, MTUS2, RUSC1, SPTAN1, AMPH, MAPK1	up	ex_23
Intracellular Organelle Lumen (GO:0070013)	0.43115	1	26	243	PSMD7, GOT2, PCCB, KPNB1, ETFA, PPM1K, BTD, CTSB, NARF, NDUFS1, DDX3X, CAND1, OXCT1, ARMC8, CDK13, TMEM132A, UGGT2, PDHX, MTHFD2L, ATP5F1E, ALDH5A1, PDP1, GFM1, MLIP, APLP2, MAPK1	down	ex_30
Mitochondrial Matrix (GO:0005759)	0.431419	1	2	82	ATXN3, NR3C1	up	ex_11
Neuromuscular Junction (GO:0031594)	0.431488	1	2	16	CDK5R1, ITGB1	up	ex_19
Euchromatin (GO:0000791)	0.431488	1	2	16	H2AZ1, PSIP1	up	ex_19
Microbody Membrane (GO:0031903)	0.431596	1	1	25	ALDH3A2	up	ex_06
Cytosolic Large Ribosomal Subunit (GO:0022625)	0.431596	1	1	25	RPLP1	up	ex_06
MICOS Complex (GO:0061617)	0.433819	1	1	6	APOOL	up	ex_19
Condensed Nuclear Chromosome (GO:0000794)	0.433819	1	1	6	RAD50	up	ex_19
Cytoskeleton Of Presynaptic Active Zone (GO:0048788)	0.433819	1	1	6	RIMS3	up	ex_19
Desmosome (GO:0030057)	0.433819	1	1	6	UBA1	up	ex_19
Lytic Vacuole Membrane (GO:0098852)	0.433882	1	2	70	AP3B1, SCARB1	up	in_12
Vesicle Membrane (GO:0012506)	0.43506	1	3	19	APPBP2, FMN2, ARRB1	up	astrocytes_18
Adherens Junction (GO:0005912)	0.435109	1	3	58	STXBP6, FRMD5, LIN7C	up	ex_23
Specific Granule (GO:0042581)	0.435316	1	2	40	HMOX2, ANO6	up	ex_22
Mitochondrial Inner Membrane (GO:0005743)	0.435603	1	2	83	MRPS6, MRPS9	up	ex_02
Basement Membrane (GO:0005604)	0.435653	1	1	10	PXDN	down	in_12
Glutamatergic Synapse (GO:0098978)	0.435968	1	3	53	SHISA6, ATP2B2, ARHGAP22	down	ex_24
Transcription Factor TFIID Complex (GO:0005669)	0.436089	1	1	11	GTF2E2	down	ex_09
Microbody Membrane (GO:0031903)	0.436446	1	2	27	PEX3, DHRS7B	down	ex_01
Ficolin-1-Rich Granule Lumen (GO:1904813)	0.43645	1	1	27	ACTR10	up	in_12
Monoatomic Ion Channel Complex (GO:0034702)	0.436709	1	2	14	PKD2, TRPC1	down	ex_19
Cul2-RING Ubiquitin Ligase Complex (GO:0031462)	0.436709	1	2	14	ZSWIM5, ZSWIM6	down	ex_19
Recycling Endosome Membrane (GO:0055038)	0.436807	1	1	18	PACSIN2	up	in_20
Cytoplasmic Stress Granule (GO:0010494)	0.437448	1	2	46	PABPC1, G3BP1	up	ex_24
Endocytic Vesicle Membrane (GO:0030666)	0.437464	1	2	41	EGFR, PIP4P2	up	in_26
Cytoplasmic Vesicle Membrane (GO:0030659)	0.438507	1	9	151	TMEM67, VPS37A, IQGAP1, RIPK1, HTT, OCA2, CNGB1, ZNRF2, CAMK2D	down	ex_01
Nuclear Inclusion Body (GO:0042405)	0.438887	1	1	9	NUP153	down	in_26
Actin Cytoskeleton (GO:0015629)	0.439319	1	3	81	PAWR, CDH2, AMPH	up	in_10
cullin-RING Ubiquitin Ligase Complex (GO:0031461)	0.439642	1	7	69	FBXW4, KLHDC1, DCAF5, DCAF7, GLMN, KLHL3, FBXO9	down	in_08
Neuron Projection (GO:0043005)	0.440013	1	15	278	CPEB4, PRKAA2, IQGAP1, FARP1, SLC8A3, CNIH3, RPH3A, UNC80, EPHA5, PAK1, PSEN1, SHANK2, MAPK8, GNA12, NRCAM	down	ex_09
Golgi Membrane (GO:0000139)	0.440029	1	4	113	SLC9A7, STX16, FUT9, SCARB2	up	in_10
Cell-Cell Junction (GO:0005911)	0.44009	1	4	94	CTNND1, JAM3, PARD3B, NECTIN3	up	in_26
Cytoplasmic Stress Granule (GO:0010494)	0.440709	1	1	21	LARP1	up	oligodendrocytes_04
Cortical Cytoskeleton (GO:0030863)	0.441606	1	2	26	SHROOM3, RIMS1	down	ex_02
Vesicle Membrane (GO:0012506)	0.441832	1	2	33	SLC12A2, APPL1	up	ex_21
trans-Golgi Network (GO:0005802)	0.442035	1	6	117	AP1S3, MARCHF4, RGS20, TRAPPC9, BICD1, PIK3C2A	down	ex_24
Axonal Growth Cone (GO:0044295)	0.442357	1	1	11	DCC	down	ex_22
Aggresome (GO:0016235)	0.442607	1	1	9	TRIM37	down	in_15
Neuromuscular Junction (GO:0031594)	0.442995	1	1	10	SLC8A3	down	in_10
Endosome Membrane (GO:0010008)	0.443539	1	12	123	WLS, RAB7A, CLTA, SNX4, SNX1, RIPK1, RABGEF1, ATP9A, TPCN1, RABEP1, ITGB1, GOSR2	down	in_08
Apical Junction Complex (GO:0043296)	0.443693	1	2	25	PATJ, SHROOM3	down	ex_23
Serine/Threonine Protein Kinase Complex (GO:1902554)	0.443739	1	2	18	CCNC, PRKCI	down	in_20
Caveola (GO:0005901)	0.443739	1	2	18	CORO1C, JAK2	down	in_20
Ciliary Membrane (GO:0060170)	0.444166	1	1	16	BBS9	up	in_26
SWI/SNF Complex (GO:0016514)	0.444583	1	1	18	BCL11B	up	ex_24
Mitochondrial Intermembrane Space (GO:0005758)	0.444583	1	1	18	COX19	up	ex_24
Mitochondrial Outer Membrane (GO:0005741)	0.44479	1	1	31	BCL2	down	OPC_07
Motile Cilium (GO:0031514)	0.446147	1	2	23	DYNC2H1, PAFAH1B1	up	ex_30
Lysosomal Lumen (GO:0043202)	0.446147	1	2	23	GLB1, GNS	up	ex_30
Apical Junction Complex (GO:0043296)	0.446606	1	3	27	ACTG1, RHOA, VAPA	up	ex_19
Neuron Projection (GO:0043005)	0.446792	1	15	274	FEZ2, GABRA5, GABRB3, TRIM9, SLC8A3, CNIH3, STX3, ATXN10, IGSF9B, PCLO, PAK1, MARK1, RGS7, SHANK1, GNA12	down	ex_22
Endosome Membrane (GO:0010008)	0.447196	1	10	144	WLS, UBAP1, ABHD6, RIPK1, FIG4, RABGEF1, SLC9A7, KCNH1, WASHC5, EPHB1	down	ex_21
Autophagosome (GO:0005776)	0.447225	1	3	19	UVRAG, LAMP2, TBC1D5	up	astrocytes_05
Adherens Junction (GO:0005912)	0.447571	1	2	57	DLG1, LIN7C	up	ex_09
Excitatory Synapse (GO:0060076)	0.447677	1	1	9	PALLD	up	OPC_07
trans-Golgi Network (GO:0005802)	0.447779	1	2	65	GCNT1, ARL5A	up	endothelial_25
cis-Golgi Network (GO:0005801)	0.447889	1	1	16	FKTN	down	ex_11
Autophagosome (GO:0005776)	0.44798	1	5	42	ATG16L1, ULK2, WDFY3, STX17, VMP1	down	ex_19
Euchromatin (GO:0000791)	0.448072	1	1	14	KMT2E	up	ex_23
Azurophil Granule (GO:0042582)	0.448413	1	2	47	ATP6V0C, FTL	up	ex_24
Ficolin-1-Rich Granule Lumen (GO:1904813)	0.448413	1	2	47	YPEL5, PSMD11	up	ex_24
P-body (GO:0000932)	0.4486	1	1	23	FAM184A	up	in_15
Golgi Stack (GO:0005795)	0.449183	1	1	11	MARCHF4	down	in_27
Extracellular Membrane-Bounded Organelle (GO:0065010)	0.449257	1	2	23	COL12A1, VCL	down	ex_06
Early Endosome Membrane (GO:0031901)	0.449782	1	2	42	EGFR, PMEPA1	up	in_26
Secretory Granule Membrane (GO:0030667)	0.449965	1	5	77	ATP6V0A1, PTPRB, RAB6A, AP2A2, UBR4	down	ex_02
U12-type Spliceosomal Complex (GO:0005689)	0.450151	1	1	9	PDCD7	down	ex_21
Neuron Projection (GO:0043005)	0.450252	1	19	279	CADM1, CD2AP, BIN1, PAFAH1B1, SEPTIN4, DSCAML1, TMEM266, MAGI2, NELL1, SORBS2, RIT2, CTNNA2, GRIN1, CNTN5, SYT2, IGF1R, SACS, SLC4A8, GRM3	up	ex_30
Endoplasmic Reticulum Membrane (GO:0005789)	0.450459	1	9	228	GRIN2A, STS, PLA2G4C, ESYT2, GALNT2, AGPAT5, CNIH3, COPG2, RYR2	down	ex_11
Lysosome (GO:0005764)	0.450472	1	4	181	MIOS, ATP6V0D1, SORT1, COL6A1	up	ex_01
Ionotropic Glutamate Receptor Complex (GO:0008328)	0.450656	1	2	24	OLFM2, GRIK4	down	in_15
Euchromatin (GO:0000791)	0.450948	1	1	16	PSIP1	up	ex_22
Nuclear Lumen (GO:0031981)	0.450992	1	33	307	LETMD1, RNF213, CTCF, RABGEF1, N4BP1, IQSEC1, ZFX, NEK11, VMP1, WDFY3, COX10, SPIDR, TAF15, KATNBL1, RBM28, PARN, MYSM1, KIAA0319L, PRKRIP1, ZNF346, LARP4B, ATP8B2, AOPEP, GABRG3, HDAC8, NIN, PUM3, NFX1, NMD3, MLIP, ZCCHC7, DIAPH2, URB1	down	ex_19
Cytosolic Small Ribosomal Subunit (GO:0022627)	0.451084	1	1	13	RPS8	up	ex_21
Actin-Based Cell Projection (GO:0098858)	0.451746	1	1	17	RUFY3	up	ex_17
Vacuolar Membrane (GO:0005774)	0.451746	1	1	17	WDR59	up	ex_17
Bounding Membrane Of Organelle (GO:0098588)	0.452243	1	6	211	MDM2, ECE2, ST8SIA3, SH3GL2, FIG4, VPS45	up	in_15
Cytoplasmic Side Of Plasma Membrane (GO:0009898)	0.452612	1	3	38	KCNAB2, CYLD, PPP3CA	up	ex_30
Lytic Vacuole (GO:0000323)	0.452691	1	3	68	ASAH1, STS, TMEM192	down	ex_11
Chromosome (GO:0005694)	0.453759	1	3	55	STAG2, SMC3, RAD21	up	ex_21
Postsynaptic Density (GO:0014069)	0.453779	1	7	99	SPOCK1, PTPRS, KALRN, ATP2B2, SLC8A3, FYN, CACNG3	down	ex_21
Small Ribosomal Subunit (GO:0015935)	0.453954	1	1	9	MRPS6	up	ex_30
Septin Cytoskeleton (GO:0032156)	0.453954	1	1	9	SEPTIN4	up	ex_30
Cul4A-RING E3 Ubiquitin Ligase Complex (GO:0031464)	0.453954	1	1	9	TNFSF13B	up	ex_30
Asymmetric Synapse (GO:0032279)	0.454064	1	9	92	GRIN1, MAPK8IP2, NSF, PRNP, RPS25, FMR1, RPS19, RTN3, CDK5R1	up	ex_19
Nuclear Chromosome (GO:0000228)	0.45411	1	2	30	MACROH2A1, EP400	down	ex_09
Spindle (GO:0005819)	0.454344	1	4	83	CYLD, TFDP2, MBIP, MAPK1	up	ex_23
Nuclear Lumen (GO:0031981)	0.45446	1	19	278	WRN, MED27, FBXO25, GTF3C1, PPM1B, CCNY, DDX50, TAF1, KATNBL1, KIAA0319L, RARS1, LARP4B, MACROH2A1, ZNF506, PUM3, ZZZ3, NMD3, MLIP, DIAPH2	down	ex_06
Mitochondrial Membrane (GO:0031966)	0.45477	1	3	140	GDAP1, MRPS6, MRPS9	up	ex_02
Bounding Membrane Of Organelle (GO:0098588)	0.455106	1	12	307	GRIA2, ARRB1, TMED10, SORT1, SH3GL2, RTN1, ADCY3, PITPNB, TRIP11, KIF13A, B4GALT5, CAMK2G	up	ex_22
Neuron Projection (GO:0043005)	0.455131	1	8	278	CYFIP1, RAPGEF2, SNAP25, DLG1, RTN3, RTN1, OPRK1, ALDH1A1	up	ex_09
Microtubule Cytoskeleton (GO:0015630)	0.455467	1	8	145	EML4, IQGAP1, ATXN7, SEPTIN2, KLHL22, GTF2F2, CAMSAP1, KATNBL1	down	ex_09
Golgi Membrane (GO:0000139)	0.455503	1	8	117	USO1, SLC9A7, MGAT4C, GBF1, ICA1, WSCD2, COPA, GOSR1	down	in_15
Early Endosome Membrane (GO:0031901)	0.455576	1	2	42	LRP6, RABEP1	down	ex_11
Postsynaptic Density (GO:0014069)	0.455875	1	10	103	GRIN1, MAPK8IP2, NSF, PRNP, RPS25, FMR1, RPS19, RTN3, GRIK5, CDK5R1	up	ex_19
Cytoplasmic Vesicle Membrane (GO:0030659)	0.455896	1	6	147	GRIA2, ARRB1, TMED10, SORT1, KIF13A, CAMK2G	up	ex_22
Cytoskeleton (GO:0005856)	0.456091	1	5	143	MPRIP, TRPC4, CDC42BPA, NUAK1, VCL	down	in_28
Endoplasmic Reticulum Membrane (GO:0005789)	0.456488	1	11	164	STX18, PLA2G4C, SLC30A7, BSCL2, OCA2, LCLAT1, ACSL6, COPA, SPPL2A, RHBDD1, MCTP1	down	in_15
Exocytic Vesicle Membrane (GO:0099501)	0.45677	1	1	27	SYNPR	up	ex_06
Spindle (GO:0005819)	0.457392	1	4	55	NUMA1, KLHL22, DIAPH1, CDC14B	down	in_15
Dendrite (GO:0030425)	0.457565	1	2	82	HTT, ATXN10	down	OPC_07
Postsynaptic Density (GO:0014069)	0.457633	1	6	87	SHISA6, DLG5, SHANK1, DNAJC6, GRIK1, GAP43	down	in_26
Coated Vesicle (GO:0030135)	0.458541	1	2	24	VPS41, AP1G1	up	OPC_07
trans-Golgi Network Membrane (GO:0032588)	0.458827	1	2	27	SCAMP5, CLVS1	down	in_10
Sarcoplasmic Reticulum Membrane (GO:0033017)	0.459815	1	1	11	RYR3	down	ex_01
Mitotic Spindle (GO:0072686)	0.459824	1	1	32	NCOR1	down	oligodendrocytes_00
trans-Golgi Network (GO:0005802)	0.461431	1	8	115	ARFIP1, WLS, SNX9, GBF1, SLC9A7, SLC39A9, ATP8B2, ATP8A1	down	ex_21
Focal Adhesion (GO:0005925)	0.461463	1	4	111	PACSIN2, STX16, RPS29, SVIL	up	in_20
Microtubule (GO:0005874)	0.462404	1	2	56	TBCD, KIF2A	up	in_27
Caveola (GO:0005901)	0.462419	1	2	24	KCNMA1, CDH13	down	ex_21
Tight Junction (GO:0070160)	0.462419	1	2	24	PRKCI, PATJ	down	ex_21
Autophagosome Membrane (GO:0000421)	0.462446	1	2	15	GABARAPL1, ENTPD4	down	ex_30
Ribosome (GO:0005840)	0.462446	1	2	15	LARP4B, NCK1	down	ex_30
Golgi Stack (GO:0005795)	0.462446	1	2	15	OCRL, GOLPH3	down	ex_30
Azurophil Granule Membrane (GO:0035577)	0.462462	1	1	19	ATP6V0C	up	ex_24
Cation Channel Complex (GO:0034703)	0.462462	1	1	19	KCNIP2	up	ex_24
Cytosolic Small Ribosomal Subunit (GO:0022627)	0.462462	1	1	19	RPS2	up	ex_24
Basolateral Plasma Membrane (GO:0016323)	0.463005	1	3	44	STX2, ANK3, ABCC5	down	ex_02
Lysosomal Membrane (GO:0005765)	0.463015	1	10	103	GDAP2, LRP1, CPNE1, RAB7A, CLTA, ATP11A, SLC37A3, TPCN1, MFSD8, SPG11	down	in_08
Postsynaptic Density (GO:0014069)	0.4639	1	4	95	INPP4A, GRIA2, RTN1, ADD3	up	ex_22
U2-type Spliceosomal Complex (GO:0005684)	0.46398	1	2	30	PRPF40B, PRPF18	down	ex_22
Focal Adhesion (GO:0005925)	0.464081	1	3	142	JAK2, CORO2B, CD99L2	up	ex_02
Dendrite (GO:0030425)	0.464819	1	10	146	KCNB1, TRAK1, SLC8A3, DNER, CNIH3, PAK1, ATXN10, EPHB1, FYN, SPG11	down	ex_21
Chromosome (GO:0005694)	0.466297	1	2	45	STAG1, PDS5B	up	ex_17
Dendrite (GO:0030425)	0.466519	1	12	125	NEURL1, ADCY2, BSN, KCNB1, TRIM9, KIF1B, FARP1, HTT, KIRREL3, SLC1A1, ATXN10, SPG11	down	in_08
cullin-RING Ubiquitin Ligase Complex (GO:0031461)	0.467013	1	4	63	FBXW4, CUL5, FBXL13, ERCC8	down	in_12
Golgi Membrane (GO:0000139)	0.467053	1	7	101	HACE1, CASD1, RAB2A, AP1G1, ST6GAL2, GALNT13, ATP2C2	up	OPC_07
Euchromatin (GO:0000791)	0.467075	1	1	11	CTNNB1	down	in_12
Ciliary Membrane (GO:0060170)	0.467075	1	1	11	SHANK3	down	in_12
Nucleolus (GO:0005730)	0.467276	1	8	281	ZMYND8, TTC3, YY1AP1, NAA50, PDHA1, AK5, CEMIP2, DNAJC21	up	ex_09
Nuclear Membrane (GO:0031965)	0.467604	1	6	85	SCAI, MYO6, TXLNG, PAK1, SMAD3, OSBPL3	down	ex_21
P-body (GO:0000932)	0.467605	1	1	20	SAMD4A	down	in_28
Clathrin-Coated Vesicle Membrane (GO:0030665)	0.468344	1	2	24	DENND1A, SYT2	up	ex_30
Filopodium (GO:0030175)	0.468344	1	2	24	NF2, UNC5C	up	ex_30
Golgi Membrane (GO:0000139)	0.468542	1	3	121	MGAT4C, GOLGA3, GALNT7	up	in_12
Actin-Based Cell Projection (GO:0098858)	0.469141	1	1	19	ANGPT1	up	in_08
Recycling Endosome Membrane (GO:0055038)	0.469141	1	1	19	SLC9A7	up	in_08
Bicellular Tight Junction (GO:0005923)	0.469814	1	3	20	MTDH, MICALL2, MPDZ	up	astrocytes_18
Specific Granule (GO:0042581)	0.469844	1	3	39	KCNAB2, ANXA11, ANO6	up	ex_30
Cell-Cell Junction (GO:0005911)	0.469996	1	6	96	ADAM17, PAK1, NPHP1, CDH11, SHROOM3, NECTIN3	down	ex_02
Axon (GO:0030424)	0.470013	1	12	126	L1CAM, RNF6, SNCA, MAP9, MAP1A, MAP1B, CDK5R1, ATP1A3, NCDN, SYT4, FMR1, NELL2	up	ex_19
Cytoplasmic Side Of Plasma Membrane (GO:0009898)	0.470364	1	1	27	SAMD12	up	endothelial_25
trans-Golgi Network Membrane (GO:0032588)	0.47096	1	1	23	COG5	up	oligodendrocytes_04
Dendrite (GO:0030425)	0.47099	1	8	147	EPHA5, CPEB4, PRKAA2, FARP1, SLC8A3, CNIH3, PAK1, MAPK8	down	ex_09
Lipid Droplet (GO:0005811)	0.471517	1	2	24	LDAH, PLA2G4C	down	ex_06
P-body (GO:0000932)	0.472585	1	1	21	CNOT2	up	in_10
Cytoplasmic Stress Granule (GO:0010494)	0.472608	1	2	43	PABPC1, MBNL1	up	ex_22
Platelet Alpha Granule Lumen (GO:0031093)	0.473109	1	2	15	ACTN4, CYRIB	down	ex_19
Early Endosome (GO:0005769)	0.473196	1	5	124	LRP6, ASAH1, VPS8, RABEP1, NELL1	down	ex_11
Membrane Raft (GO:0045121)	0.47331	1	3	41	CAPN2, PIKFYVE, MFAP3	down	in_26
Nuclear Chromosome (GO:0000228)	0.473507	1	2	29	INO80, NCAPD3	down	ex_01
cullin-RING Ubiquitin Ligase Complex (GO:0031461)	0.474161	1	5	83	DCAF6, FBXL2, CUL5, ANAPC4, ZSWIM6	down	ex_01
Clathrin-Coated Vesicle (GO:0030136)	0.474735	1	2	30	STEAP2, AP2B1	down	in_27
Chromosome (GO:0005694)	0.474953	1	4	55	SELENOO, POLR1A, SHLD2, PPP1R7	down	ex_21
Ribosome (GO:0005840)	0.474988	1	1	24	DNAJC21	up	ex_09
Azurophil Granule Lumen (GO:0035578)	0.474988	1	1	24	DPP7	up	ex_09
Nucleolus (GO:0005730)	0.476042	1	16	187	RABGEF1, FBXO25, PPM1B, XRCC5, NOL10, ZFX, NEK11, APTX, WDFY3, YY1AP1, ZNF346, VRK1, ORC4, COG7, ZZZ3, NMD3	down	in_20
MICOS Complex (GO:0061617)	0.476199	1	1	6	IMMT	down	ex_30
Myofibril (GO:0030016)	0.476199	1	1	6	MYL12B	down	ex_30
Protein Kinase Complex (GO:1902911)	0.476214	1	1	11	STRADA	down	ex_02
Polymeric Cytoskeletal Fiber (GO:0099513)	0.476224	1	5	72	GAS7, MYO6, PAK1, DIAPH1, SYNJ1	down	in_15
Apical Junction Complex (GO:0043296)	0.476544	1	4	28	MICALL2, MTDH, MPDZ, PKN2	up	astrocytes_18
Dendrite (GO:0030425)	0.47684	1	8	145	GABRA5, TRIM9, SLC8A3, CNIH3, PAK1, MARK1, SHANK1, ATXN10	down	ex_22
Lysosomal Membrane (GO:0005765)	0.476996	1	16	148	STX17, NPRL3, TMEM192, ATP6V0A2, MYO6, STARD3NL, SLC17A5, SZT2, ATP11A, ATG16L1, OCA2, CLEC16A, SLC37A3, TPCN1, FNIP1, MTOR	down	ex_19
Postsynaptic Density (GO:0014069)	0.477414	1	3	82	DLG1, MAGI2, GPHN	up	in_20
Extrinsic Component Of Cytoplasmic Side Of Plasma Membrane (GO:0031234)	0.477541	1	3	25	GNB5, FYN, JAK1	down	ex_30
Dendrite (GO:0030425)	0.477686	1	16	151	NEURL1, CPEB4, BSN, ANK3, STRN, GABRA1, TRIM9, STAT1, SLC8A3, ADORA1, KPNA1, FMR1, ZC3H14, SYT11, PTK2B, FYN	down	ex_30
Cul3-RING Ubiquitin Ligase Complex (GO:0031463)	0.477699	1	1	10	KLHL22	down	in_15
Ciliary Membrane (GO:0060170)	0.477699	1	1	10	TTC8	down	in_15
Endocytic Vesicle (GO:0030139)	0.477856	1	3	70	MTSS1, GRIA2, CAMK2G	up	ex_22
Asymmetric Synapse (GO:0032279)	0.478624	1	5	73	SHISA6, DLG5, SHANK1, DNAJC6, GAP43	down	in_26
Intercalated Disc (GO:0014704)	0.479211	1	1	14	PAK1	down	ex_24
MLL1 Complex (GO:0071339)	0.479211	1	1	14	TAF1	down	ex_24
Endolysosome (GO:0036019)	0.479211	1	1	14	TPCN1	down	ex_24
Tertiary Granule (GO:0070820)	0.479272	1	3	40	ATP11A, DIAPH1, UBR4	down	ex_21
Cytoskeleton (GO:0005856)	0.480039	1	5	240	CORO2B, DST, EPB41, PCLO, ADD3	up	ex_01
Nuclear Chromosome (GO:0000228)	0.480837	1	1	29	TOP1	up	ex_06
Dendrite (GO:0030425)	0.481716	1	15	160	EPHA7, RPL28, MAP1A, MAP1B, CDK5R1, RACK1, GRIN1, CLU, NCDN, PRNP, FMR1, SLC4A10, SOD1, GABRG2, OPA1	up	ex_19
Mitochondrial Envelope (GO:0005740)	0.48244	1	3	51	PLA2G4C, FBXL4, NLN	down	ex_09
Dendrite (GO:0030425)	0.482498	1	3	146	KCNA2, SACS, HCN1	up	ex_02
Cytoskeleton Of Presynaptic Active Zone (GO:0048788)	0.483249	1	1	6	ERC2	down	ex_19
Inhibitory Synapse (GO:0060077)	0.483249	1	1	6	NLGN1	down	ex_19
Cilium (GO:0005929)	0.483282	1	5	96	TMEM67, MOK, DNAH7, PKD2, IFT57	down	ex_17
Nuclear Membrane (GO:0031965)	0.483367	1	5	90	NUP98, PAK1, CEMIP, PSEN1, BCL2	down	ex_09
Glutamatergic Synapse (GO:0098978)	0.483898	1	1	16	SH3GL3	down	oligodendrocytes_03
Postsynaptic Density Membrane (GO:0098839)	0.483979	1	2	27	GRIN2A, CACNG3	down	ex_23
Extrinsic Component Of Cytoplasmic Side Of Plasma Membrane (GO:0031234)	0.483981	1	2	25	GNB5, FYN	down	ex_21
Endosome Lumen (GO:0031904)	0.48506	1	1	7	CTSB	up	ex_19
Neuron Projection (GO:0043005)	0.486778	1	19	283	HOMER1, CPEB4, STRN, KCNB2, GABRB3, IQGAP1, TRIM9, HTT, STX3, KPNA1, NF1, UNC80, ATXN10, ANK3, PAK1, SLC30A3, MARK1, CAMK2D, MAPK8	down	ex_06
Endosome Lumen (GO:0031904)	0.487065	1	1	7	AP4S1	down	in_08
Endolysosome Membrane (GO:0036020)	0.487065	1	1	7	CLTA	down	in_08
Cytoskeleton (GO:0005856)	0.487372	1	8	218	CLIP1, MTUS2, EPB41, AKAP9, TENM1, SIPA1L1, DLG4, SPECC1L	up	ex_17
Caveola (GO:0005901)	0.487467	1	1	18	LRP6	down	ex_11
Endoplasmic Reticulum Membrane (GO:0005789)	0.487748	1	28	269	CEPT1, OSBP, DNM1L, TMBIM6, POMT1, SRI, AHCYL1, ALG9, EXT1, SEC31A, RAC1, MARCHF5, TMX2, AGPAT3, SARAF, ATG14, MTDH, SLC8A3, TMEM14A, STIM1, VKORC1L1, BCL2, SIK2, CDS2, RAB3GAP1, SPPL3, ALG13, SGPP1	down	ex_30
Endocytic Vesicle (GO:0030139)	0.487811	1	4	63	HEATR5A, MYO6, AP2A2, RABEP1	down	ex_02
Mitochondrial Outer Membrane (GO:0005741)	0.489504	1	3	42	ACSL4, MFN1, LPIN1	down	in_26
Early Endosome Membrane (GO:0031901)	0.489504	1	3	42	RUFY1, PIKFYVE, SNX4	down	in_26
Mitochondrial Membrane (GO:0031966)	0.489625	1	3	147	VPS13A, ATXN3, MPC1	up	ex_11
Actin Cytoskeleton (GO:0015629)	0.489836	1	14	130	ACTN4, TSPAN5, CTTNBP2NL, MYO6, SEPTIN2, ADAM17, MPRIP, DGKH, PAK1, ABLIM3, ASAP1, DIAPH2, MYO1D, EFR3B	down	ex_19
Pericentric Heterochromatin (GO:0005721)	0.489861	1	1	5	CBX5	up	astrocytes_18
AMPA Glutamate Receptor Complex (GO:0032281)	0.489861	1	1	5	OLFM2	up	astrocytes_18
Specific Granule (GO:0042581)	0.489871	1	5	44	ATP11A, VCL, PTPRJ, RAP1A, ERP44	down	ex_19
Postsynaptic Density Membrane (GO:0098839)	0.489927	1	1	26	NETO1	up	in_15
Early Endosome Membrane (GO:0031901)	0.491037	1	2	51	RAB21, ANXA1	up	ex_24
Cytoplasmic Vesicle Membrane (GO:0030659)	0.491069	1	10	149	WLS, UBAP1, RIPK1, FIG4, CACNG3, LRP1, SNX9, SPPL3, DIAPH1, SPPL2A	down	ex_21
Actin Filament (GO:0005884)	0.491117	1	3	25	PAK1, MYO6, DIAPH2	down	ex_19
SCF Ubiquitin Ligase Complex (GO:0019005)	0.491479	1	2	30	FBXL2, CUL5	down	ex_01
P-body (GO:0000932)	0.491479	1	2	30	SAMD4A, FAM184A	down	ex_01
Bounding Membrane Of Organelle (GO:0098588)	0.492056	1	22	168	MOSMO, TTYH1, PDGFC, EGFR, GGA2, ECE1, BBS2, BBS9, GALNT7, ARFGEF1, TBC1D5, XYLT1, GJA1, UVRAG, NOTCH2, RAB10, VAPA, LARGE1, PLPP3, RHOQ, KIF13A, SCFD1	up	astrocytes_05
Asymmetric Synapse (GO:0032279)	0.492293	1	3	73	PPP1R9A, SLC8A1, SLC8A2	up	in_26
cis-Golgi Network (GO:0005801)	0.493063	1	1	16	RETREG1	up	ex_23
trans-Golgi Network Membrane (GO:0032588)	0.493445	1	1	32	KIF13A	up	in_12
Synaptic Membrane (GO:0097060)	0.493662	1	2	18	GRIN1, SYNJ1	up	ex_19
Golgi Cisterna (GO:0031985)	0.493662	1	2	18	RAB21, TMEM59	up	ex_19
Endocytic Vesicle (GO:0030139)	0.494356	1	2	55	RAB31, SCARB2	up	in_10
Early Endosome Membrane (GO:0031901)	0.494696	1	5	51	OCRL, RAB21, PMEPA1, SNX3, TMEM30A	up	ex_19
cis-Golgi Network (GO:0005801)	0.494705	1	1	14	SCFD1	down	ex_17
Nucleolus (GO:0005730)	0.49562	1	14	299	RNF213, WRN, GTF3C1, MYO10, PPM1B, CCND2, TAF1, LDB2, TERF1, KIAA0319L, AOPEP, PUM3, INKA2, NMD3	down	ex_24
Endosome Membrane (GO:0010008)	0.495765	1	10	147	WLS, ABHD6, SNX4, RAP1A, OCA2, KCNH1, RHOBTB2, TPCN1, RABEP1, VPS39	down	ex_06
Smooth Endoplasmic Reticulum (GO:0005790)	0.496462	1	1	5	TTYH1	up	astrocytes_05
Cul2-RING Ubiquitin Ligase Complex (GO:0031462)	0.496462	1	1	5	ZSWIM5	up	astrocytes_05
Focal Adhesion (GO:0005925)	0.496807	1	8	128	FAT1, EPB41L2, RSU1, JAK1, PPP1R12A, EVL, PTPRA, GNA12	down	ex_23
Platelet Alpha Granule Lumen (GO:0031093)	0.496948	1	1	14	FN1	down	endothelial_25
Neuromuscular Junction (GO:0031594)	0.497121	1	2	16	DLG3, SLC8A3	down	ex_30
Cul3-RING Ubiquitin Ligase Complex (GO:0031463)	0.497121	1	2	16	KLHL3, ZSWIM8	down	ex_30
Intracellular Non-Membrane-Bounded Organelle (GO:0043232)	0.497332	1	17	400	VPS13C, VPS13A, FRMD5, MDM2, TOP1, MBIP, ZMYND8, RETREG1, INTS7, KLHL7, MRPS31, APTX, HP1BP3, CYLD, MCF2, RPS14, MAPK1	up	ex_23
Intracellular Non-Membrane-Bounded Organelle (GO:0043232)	0.497477	1	7	372	VPS13A, ATXN3, ZMYND8, EPB41, ADD3, STAG2, ZC3H14	up	ex_11
Intracellular Non-Membrane-Bounded Organelle (GO:0043232)	0.497566	1	21	453	RNF213, WRN, BICD1, GTF3C1, MYO10, PPM1B, PLA2G4C, CCND2, ASAP1, TAF1, SHLD2, LDB2, TERF1, KIAA0319L, AOPEP, PUM3, INKA2, ATR, NMD3, TSC1, CDYL	down	ex_24
Polymeric Cytoskeletal Fiber (GO:0099513)	0.497843	1	5	102	MYO6, TSC1, PAK1, CAMSAP1, MARK2	down	ex_24
Microtubule Cytoskeleton (GO:0015630)	0.49818	1	3	104	SYBU, RBM39, OPA1	up	in_15
Lysosomal Membrane (GO:0005765)	0.49845	1	4	138	VPS13A, GNB1, DNAJC5, CDIP1	up	ex_09
Axon (GO:0030424)	0.498664	1	7	122	EPHA5, PRKAA2, IQGAP1, HTT, PAK1, DOCK7, MAPK8	down	ex_01
cullin-RING Ubiquitin Ligase Complex (GO:0031461)	0.499281	1	4	58	KLHL22, FBXO25, FBXO9, ZSWIM6	down	in_15
Extrinsic Component Of Cytoplasmic Side Of Plasma Membrane (GO:0031234)	0.499654	1	2	20	ESYT2, JAK2	down	in_20
Asymmetric Synapse (GO:0032279)	0.500226	1	7	73	NEURL1, SLC1A1, ADGRA1, DLG5, LRRC7, KALRN, CACNG8	down	in_08
Cytoplasmic Vesicle Membrane (GO:0030659)	0.500242	1	8	123	DYNC1LI1, VPS37A, HTT, ECE2, ARRB1, COPB1, PIKFYVE, CAMK2A	down	in_26
Focal Adhesion (GO:0005925)	0.500275	1	4	164	RPLP1, PARVA, IRF2, MAPK1	up	ex_06
Endocytic Vesicle Membrane (GO:0030666)	0.500366	1	2	48	IGF2R, DLG4	up	ex_17
Neuron Projection (GO:0043005)	0.500433	1	10	265	TDO2, GABRB3, TRIM9, CNIH3, STX3, NELL1, ANK2, PAK1, GSK3B, MAPK8	down	ex_11
Lytic Vacuole (GO:0000323)	0.501825	1	2	75	SNCA, SORT1	up	ex_06
Cell-Cell Junction (GO:0005911)	0.501987	1	6	95	FAT1, PATJ, PTPRJ, CDH9, CDH11, SHROOM3	down	ex_23
Caveola (GO:0005901)	0.502234	1	1	19	AKAP6	up	in_26
trans-Golgi Network (GO:0005802)	0.502628	1	2	54	GCC2, RAB6A	down	in_28
Cortical Actin Cytoskeleton (GO:0030864)	0.502952	1	1	15	SPTBN2	down	ex_24
Phagocytic Vesicle (GO:0045335)	0.503436	1	2	28	CD36, RAB8B	down	ex_23
U2-type Spliceosomal Complex (GO:0005684)	0.503436	1	2	28	PRPF40B, GCFC2	down	ex_23
P-body (GO:0000932)	0.503575	1	3	21	CNOT1, DCP1A, CAPRIN1	up	astrocytes_18
trans-Golgi Network (GO:0005802)	0.503671	1	4	102	SLC10A7, ECPAS, SLC9A7, BIRC6	up	in_26
cullin-RING Ubiquitin Ligase Complex (GO:0031461)	0.504269	1	8	75	KLHDC2, DCAF5, FBXL2, CUL3, KLHL3, CAND1, ZSWIM8, FBXO9	down	ex_30
Postsynaptic Density Membrane (GO:0098839)	0.504999	1	2	26	PTPRS, CACNG3	down	ex_21
Lysosome (GO:0005764)	0.505172	1	5	177	VPS13A, DNAJC5, TIAL1, SORT1, GNB1	up	ex_09
Secretory Granule Membrane (GO:0030667)	0.505802	1	5	86	RAB27B, PTPRB, IQGAP1, ATP11B, PSEN1	down	ex_01
Endoplasmic Reticulum Tubular Network (GO:0071782)	0.505877	1	1	13	ATL1	down	in_27
Cytoplasmic Vesicle Membrane (GO:0030659)	0.505922	1	5	135	ANTXR2, SNX9, SORT1, IGF2R, DLG4	up	ex_17
Cyclin-Dependent Protein Kinase Holoenzyme Complex (GO:0000307)	0.506154	1	1	12	CCNC	down	ex_02
Small-Subunit Processome (GO:0032040)	0.506184	1	1	19	WDR43	down	ex_11
Nuclear Membrane (GO:0031965)	0.506193	1	2	89	NUP93, ZBTB1	up	ex_01
Phagocytic Vesicle Membrane (GO:0030670)	0.506579	1	1	11	PIKFYVE	down	in_26
Neuron Projection (GO:0043005)	0.50673	1	5	264	KCNA2, KIF13B, SACS, HCN1, CAMK2G	up	ex_02
Bicellular Tight Junction (GO:0005923)	0.507015	1	1	20	CLMP	up	ex_17
Autophagosome (GO:0005776)	0.50715	1	2	27	VMP1, HTT	down	in_26
Chromosome (GO:0005694)	0.507309	1	3	47	PUM3, RBL2, WRN	down	ex_02
Spindle (GO:0005819)	0.507451	1	6	87	EML4, ZZZ3, SPICE1, DIAPH1, KATNBL1, PKD2	down	ex_06
Specific Granule (GO:0042581)	0.507631	1	3	41	STX3, VCL, RAP1A	down	ex_06
Euchromatin (GO:0000791)	0.508048	1	2	16	DNMT3A, BCAS3	down	ex_19
Cul3-RING Ubiquitin Ligase Complex (GO:0031463)	0.508048	1	2	16	KLHL22, KLHL3	down	ex_19
Glutamatergic Synapse (GO:0098978)	0.50828	1	3	52	ATP2B2, IL1RAPL2, PCLO	down	ex_22
Chromosome (GO:0005694)	0.50828	1	3	52	CDYL, PUM3, WRN	down	ex_22
Early Endosome Membrane (GO:0031901)	0.508388	1	2	46	SNX6, MARCHF8	up	ex_22
Nuclear Membrane (GO:0031965)	0.508996	1	3	74	NUP93, PAK1, TXNL4A	down	ex_11
Neuron Projection (GO:0043005)	0.509547	1	22	239	CPEB1, ADCY2, CCSAP, ALCAM, KCNB1, GABRB3, TRIM9, FARP1, HTT, RPH3A, NELL2, ATXN10, SPG11, BSN, ADCYAP1R1, BBS2, MAP4, KIF1B, BBS7, KIRREL3, SLC1A1, CAMK2A	down	in_08
Golgi Membrane (GO:0000139)	0.510873	1	6	178	CHST11, BSG, TMED10, ATP2C1, RTN1, B4GALT5	up	ex_24
Focal Adhesion (GO:0005925)	0.511062	1	3	106	PIP5K1A, PCBP2, PEAK1	up	in_15
Microbody Membrane (GO:0031903)	0.5111	1	2	26	TTC1, MAVS	up	ex_30
Membrane Raft (GO:0045121)	0.511897	1	1	36	ORC3	down	astrocytes_05
Adherens Junction (GO:0005912)	0.512178	1	4	57	CDH8, CDH12, NF2, CTNNA2	up	ex_30
Mitochondrial Envelope (GO:0005740)	0.512178	1	4	57	MAVS, COX19, NDUFB6, STMP1	up	ex_30
Cytoplasmic Vesicle Membrane (GO:0030659)	0.513036	1	7	107	ANKFY1, OCA2, ICA1, DNAJC13, DIAPH1, SPPL2A, TMEM108	down	in_15
Intracellular Organelle Lumen (GO:0070013)	0.513134	1	7	194	JAK2, HIBADH, NR3C1, CYFIP1, KTN1, RCAN1, COL6A1	up	ex_17
Neuron Projection (GO:0043005)	0.513591	1	5	265	EMB, CYP46A1, SACS, SLC4A8, CAMK2G	up	ex_11
Mitotic Spindle (GO:0072686)	0.513748	1	3	57	DCDC1, MAP4, PKD2	down	ex_17
Adherens Junction (GO:0005912)	0.513748	1	3	57	DLG5, SHROOM3, SORBS1	down	ex_17
Cytoplasmic Stress Granule (GO:0010494)	0.513988	1	1	40	PABPC1	up	ex_11
Cul3-RING Ubiquitin Ligase Complex (GO:0031463)	0.51417	1	1	17	KLHL7	up	ex_23
Lytic Vacuole Membrane (GO:0098852)	0.514216	1	8	85	GDAP2, LRP1, RAB7A, ATP11A, SLC37A3, TPCN1, MFSD8, SPG11	down	in_08
Coated Vesicle (GO:0030135)	0.514677	1	2	33	ECPAS, SEC31A	down	ex_22
Early Endosome Membrane (GO:0031901)	0.514938	1	2	30	ZFYVE9, GRIA1	down	in_10
Cytoskeleton (GO:0005856)	0.515579	1	4	210	CORO2B, NF2, AMPH, ADD3	up	ex_02
AMPA Glutamate Receptor Complex (GO:0032281)	0.516051	1	1	11	VWC2	up	OPC_07
Cytoskeleton (GO:0005856)	0.516073	1	5	171	CORO1C, IQCB1, MTCL1, TSPAN5, MAP7	up	in_27
Late Endosome (GO:0005770)	0.516185	1	5	87	RAB27B, RNF149, ECPAS, VPS8, HTT	down	ex_01
Mitochondrial Inner Membrane (GO:0005743)	0.516707	1	5	83	AFG3L2, PTCD3, TAMM41, HSPD1, CHCHD6	down	ex_02
Cytoskeleton (GO:0005856)	0.516805	1	4	178	MSRA, OPHN1, DTNBP1, ADD1	up	in_12
Euchromatin (GO:0000791)	0.517096	1	1	13	ZC3H8	down	ex_01
Vesicle (GO:0031982)	0.517343	1	3	85	VAMP2, ANXA1, RAB21	up	ex_24
Recycling Endosome (GO:0055037)	0.517663	1	7	66	OCRL, SCAMP1, SLC9B2, AVL9, RAB11A, SYT11, RAC1	down	ex_30
Platelet Alpha Granule Lumen (GO:0031093)	0.517745	1	1	14	CYRIB	down	ex_09
Monoatomic Ion Channel Complex (GO:0034702)	0.517745	1	1	14	UNC80	down	ex_09
Intermediate Filament (GO:0005882)	0.517745	1	1	14	UPP2	down	ex_09
Exocytic Vesicle Membrane (GO:0099501)	0.518059	1	3	30	CLTB, SYT4, VAMP2	up	ex_19
Extrinsic Component Of Cytoplasmic Side Of Plasma Membrane (GO:0031234)	0.518186	1	3	26	ESYT2, FYN, CYTH1	down	ex_19
Postsynaptic Specialization Membrane (GO:0099634)	0.518186	1	3	26	NLGN1, CACNG8, CACNG3	down	ex_19
Early Endosome Membrane (GO:0031901)	0.518222	1	1	31	ZFYVE16	up	endothelial_25
Heterotrimeric G-protein Complex (GO:0005834)	0.518647	1	1	11	GNB5	down	ex_21
Protein Phosphatase Type 2A Complex (GO:0000159)	0.518647	1	1	11	PPP2R2B	down	ex_21
Chromosome (GO:0005694)	0.519325	1	4	41	PUM3, STAG2, L3MBTL1, CLOCK	down	in_08
Cell-Cell Junction (GO:0005911)	0.519755	1	4	102	GAB1, MAP2K2, CDH12, BAIAP2	up	ex_22
Actin Filament (GO:0005884)	0.519765	1	1	22	ARHGAP6	up	in_08
Extrinsic Component Of Cytoplasmic Side Of Plasma Membrane (GO:0031234)	0.519765	1	1	22	FER	up	in_08
Basolateral Plasma Membrane (GO:0016323)	0.519773	1	2	36	TEK, NEDD9	down	endothelial_25
Voltage-Gated Calcium Channel Complex (GO:0005891)	0.520216	1	1	20	CACNA2D3	up	in_26
Coated Vesicle (GO:0030135)	0.520647	1	2	31	STX6, PIK3C2A	down	in_12
trans-Golgi Network (GO:0005802)	0.521325	1	4	117	VAMP2, ATP2C1, RAB21, CLVS2	up	ex_24
Endocytic Vesicle Membrane (GO:0030666)	0.52134	1	1	41	CAMK2G	up	ex_02
Nucleolus (GO:0005730)	0.521343	1	5	172	EWSR1, KIF2A, RNF169, SUZ12, MTX2	up	in_27
Autophagosome (GO:0005776)	0.521385	1	2	38	STX17, TBC1D14	down	ex_24
Mitochondrial Outer Membrane (GO:0005741)	0.521654	1	3	48	MFN1, DNM1L, AGPAT5	down	ex_02
Vesicle Membrane (GO:0012506)	0.521981	1	3	30	SH3BP5, KIF1B, HTT	down	in_08
Adherens Junction (GO:0005912)	0.522218	1	2	53	APC, CDH2	up	in_08
Dendrite (GO:0030425)	0.52296	1	10	151	CD2AP, BIN1, SEPTIN4, SORBS2, TMEM266, GRIN1, SACS, MAGI2, ZNF804A, SLC4A8	up	ex_30
cis-Golgi Network (GO:0005801)	0.523094	1	2	19	TMED10, TRAPPC6B	up	ex_19
Early Endosome (GO:0005769)	0.523731	1	2	75	ZFYVE16, STX7	up	endothelial_25
Actin Cytoskeleton (GO:0015629)	0.524781	1	7	125	MYO5C, IQGAP1, ADAM17, SIPA1L1, TPM3, PAK1, SHROOM3	down	ex_01
Endoplasmic Reticulum Tubular Network (GO:0071782)	0.524787	1	1	13	RAB18	down	in_12
Secretory Granule Lumen (GO:0034774)	0.524831	1	4	66	PSMD1, ATG7, SCCPDH, RNASET2	down	ex_02
Recycling Endosome (GO:0055037)	0.52487	1	2	66	OCRL, TMEM230	up	ex_09
trans-Golgi Network (GO:0005802)	0.525043	1	3	88	STX16, PCSK2, GGA2	up	in_20
Asymmetric Synapse (GO:0032279)	0.525126	1	4	59	KCND2, LRRC7, MAGI2, ADD3	up	OPC_07
Intracellular Organelle Lumen (GO:0070013)	0.525384	1	7	187	SUMF1, STS, TXNDC16, ASAH1, ADAMTSL1, UGGT2, MLIP	down	ex_11
Microbody Membrane (GO:0031903)	0.525455	1	2	27	PEX1, PEX14	down	ex_21
Protein Serine/Threonine Phosphatase Complex (GO:0008287)	0.526233	1	2	19	PPP2R3A, PPP4R3A	down	in_08
Recycling Endosome Membrane (GO:0055038)	0.526233	1	2	19	TPCN1, ATP9A	down	in_08
Endocytic Vesicle (GO:0030139)	0.526906	1	5	58	LRP1, HEATR5B, WASL, RABGEF1, RABEP1	down	in_20
Vesicle (GO:0031982)	0.528395	1	3	77	ITSN2, DDR2, EGFR	up	in_26
Lumenal Side Of Endoplasmic Reticulum Membrane (GO:0098553)	0.529746	1	1	7	SPPL3	down	ex_30
trans-Golgi Network (GO:0005802)	0.530194	1	8	61	PLPP3, CCDC91, KIF13A, STX8, GGA2, TRAPPC9, ARFGEF1, RAB10	up	astrocytes_05
Actin Filament (GO:0005884)	0.531616	1	2	27	GAS2, DMTN	up	ex_30
U12-type Spliceosomal Complex (GO:0005689)	0.53167	1	1	8	SF3B2	up	ex_19
Dendrite Cytoplasm (GO:0032839)	0.53167	1	1	8	SOD1	up	ex_19
Bounding Membrane Of Organelle (GO:0098588)	0.531779	1	14	309	VAMP2, ARF1, APPL1, SORL1, PLEKHA3, PAQR3, SORT1, SYT4, SH3GL2, BACE1, MGAT4A, VPS35, SVIP, MACO1	up	ex_21
Vesicle (GO:0031982)	0.531926	1	2	57	PICALM, VCL	down	in_28
Golgi Membrane (GO:0000139)	0.532551	1	10	166	CSGALNACT1, SORL1, FKTN, ST6GAL2, C1GALT1, ICA1, GALNT10, GNPTAB, HS2ST1, SCFD1	down	ex_23
Synaptic Membrane (GO:0097060)	0.532832	1	1	13	GRIA1	down	in_10
Glutamatergic Synapse (GO:0098978)	0.533017	1	2	51	AKAP9, SLC4A8	up	ex_17
Coated Vesicle (GO:0030135)	0.533037	1	2	28	HIP1, CLVS2	down	in_15
Autophagosome (GO:0005776)	0.53426	1	4	42	WIPI2, FTL, GABARAP, CALCOCO2	up	ex_19
Non-Motile Cilium (GO:0097730)	0.534387	1	1	13	IFT122	down	ex_02
Ficolin-1-Rich Granule Membrane (GO:0101003)	0.534402	1	1	18	DYNC1LI1	up	ex_23
Actin Cytoskeleton (GO:0015629)	0.534674	1	6	93	GAS7, DHX9, MYO6, PAK1, DIAPH1, WASF1	down	in_15
Axon (GO:0030424)	0.534674	1	6	93	PRKAA2, PTPRO, SLC1A1, PAK1, TMEM108, NTRK3	down	in_15
Late Endosome (GO:0005770)	0.534857	1	8	87	SLC11A2, TMEM59, TMEM230, TSG101, PSAP, TMEM30A, TPT1, MAPK1	up	ex_19
Mitochondrial Outer Membrane (GO:0005741)	0.534907	1	1	36	RHOT1	up	in_12
Cell Projection Membrane (GO:0031253)	0.535108	1	2	31	SLC26A4, GNA12	down	ex_02
Mitochondrial Envelope (GO:0005740)	0.535222	1	6	56	SLC25A37, CLPB, PLA2G4C, MICU2, NLN, SIRT5	down	ex_19
Dendrite (GO:0030425)	0.535284	1	6	141	STAU1, MAP1A, KCNA2, DNER, SACS, NLGN4X	up	ex_23
Nuclear Membrane (GO:0031965)	0.537473	1	4	85	HACD3, DPY19L1, MACO1, DNAJB2	up	ex_21
trans-Golgi Network Membrane (GO:0032588)	0.537943	1	2	32	STX6, CALN1	down	in_12
Secretory Granule Membrane (GO:0030667)	0.53825	1	2	57	LHFPL2, VPS35L	up	in_20
Golgi Membrane (GO:0000139)	0.53888	1	7	166	B3GALT2, MGAT4A, AP1G1, RAB6B, ZDHHC13, GALNT1, FUT9	up	ex_23
Axonal Growth Cone (GO:0044295)	0.539122	1	1	9	NEO1	down	in_20
Autophagosome Membrane (GO:0000421)	0.539122	1	1	9	WDFY3	down	in_20
Microtubule Cytoskeleton (GO:0015630)	0.539392	1	10	152	EML4, IQGAP1, ATXN7, SEPTIN2, SPICE1, CAMSAP1, MARK1, SPATA7, SEPTIN11, KATNBL1	down	ex_06
Basolateral Plasma Membrane (GO:0016323)	0.540253	1	3	43	ANK3, ABCC5, CTNNB1	down	ex_06
P-body (GO:0000932)	0.540899	1	2	30	SAMD4A, TNRC6A	down	ex_23
Late Endosome (GO:0005770)	0.54092	1	3	88	VPS13C, MAP2K2, TPT1	up	ex_24
Cytoplasmic Vesicle Membrane (GO:0030659)	0.541196	1	8	133	PAM, OCA2, SORL1, CACNG3, CD36, ICA1, TAB1, SPPL2A	down	ex_23
Dendrite Membrane (GO:0032590)	0.541438	1	2	17	KCNB1, GABRG3	down	ex_19
Ciliary Membrane (GO:0060170)	0.54172	1	1	16	TMEM67	down	ex_17
Euchromatin (GO:0000791)	0.541794	1	2	14	DNMT3A, EXOSC10	up	astrocytes_18
Spindle (GO:0005819)	0.542147	1	4	81	MAP4, DCDC1, TTL, PKD2	down	ex_17
Mitochondrial Outer Membrane (GO:0005741)	0.542155	1	2	34	MFN1, DNM1L	down	in_27
Golgi Membrane (GO:0000139)	0.542699	1	4	123	PMEPA1, DSE, STX16, CHSY3	up	in_20
Calcium Channel Complex (GO:0034704)	0.543013	1	2	33	PDE4B, RYR3	down	ex_01
Mitochondrial Envelope (GO:0005740)	0.543711	1	3	52	AGK, PLA2G4C, SIRT5	down	ex_01
Specific Granule Membrane (GO:0035579)	0.544458	1	3	27	ATP11A, PTPRJ, RAP1A	down	ex_19
Nuclear Lumen (GO:0031981)	0.544684	1	14	246	WRN, NOL10, APTX, TAF1B, DDX50, AGPAT5, ADARB1, ORC4, ZNF506, PUM3, NMD3, MLIP, RBL2, RPS6KA3	down	ex_02
Late Endosome Membrane (GO:0031902)	0.545334	1	2	28	ABHD6, FIG4	down	ex_21
Polymeric Cytoskeletal Fiber (GO:0099513)	0.545522	1	7	106	EML4, MICAL2, IQGAP1, PAK1, DIAPH1, DIAPH2, CAMSAP1	down	ex_06
Nuclear Lumen (GO:0031981)	0.54597	1	28	276	RBPJ, STAT1, SRSF5, OSBP, PPM1B, NOVA1, SCAF11, SMARCA5, SUB1, GRB2, NPM1, TCEA1, WDFY1, NARF, DDX5, RCN2, KATNBL1, TSPYL1, MYSM1, ELP3, WDR12, LARP4B, FMR1, MLIP, BRWD1, TBCA, ZC3H14, CBX5	down	ex_30
trans-Golgi Network (GO:0005802)	0.546429	1	5	103	COG6, GCNT1, MARCHF4, SLC39A9, BAIAP3	down	ex_17
Microtubule (GO:0005874)	0.546515	1	1	41	DYNC1H1	down	oligodendrocytes_00
Microbody Membrane (GO:0031903)	0.547011	1	1	12	HSD17B4	up	OPC_07
Heterochromatin (GO:0000792)	0.547011	1	1	12	SMARCAD1	up	OPC_07
Early Endosome (GO:0005769)	0.547286	1	11	121	LRP1, TM9SF4, WLS, SNX4, SNX1, ITCH, HTT, RABGEF1, ATP9A, TPCN1, RABEP1	down	in_08
Microtubule Cytoskeleton (GO:0015630)	0.547286	1	11	121	NISCH, CCSAP, MMS19, MAP4, TCP11L1, KIF1B, NINL, KIF27, IFT43, SPATA7, DBT	down	in_08
Peroxisome (GO:0005777)	0.54736	1	1	26	IDE	up	in_10
Early Endosome (GO:0005769)	0.547601	1	1	68	MON2	down	microglia_13
Endosome Membrane (GO:0010008)	0.54837	1	5	153	ATP6V0A1, ANXA1, RAB21, MAP3K7, ATP6V0C	up	ex_24
Neuron Projection (GO:0043005)	0.548479	1	11	209	MTMR2, STMN4, KCNB1, PAFAH1B1, GABRB3, HTT, KPNA1, SNAP25, ATXN10, CYP46A1, NRCAM	down	in_27
P-body (GO:0000932)	0.549051	1	3	22	TNRC6A, TNRC6B, LSM14A	up	astrocytes_05
Excitatory Synapse (GO:0060076)	0.549183	1	1	15	SHANK1	down	ex_22
cullin-RING Ubiquitin Ligase Complex (GO:0031461)	0.549301	1	2	38	COMMD1, KLHL2	down	endothelial_25
Mitochondrial Respiratory Chain Complex I (GO:0005747)	0.549633	1	1	12	NDUFV3	down	ex_21
Caveola (GO:0005901)	0.552098	1	2	14	BMPR1A, PLPP1	up	astrocytes_05
Serine/Threonine Protein Kinase Complex (GO:1902554)	0.552098	1	2	14	CAB39L, CCNL2	up	astrocytes_05
Sarcolemma (GO:0042383)	0.552098	1	2	14	DAG1, SGCD	up	astrocytes_05
Focal Adhesion (GO:0005925)	0.554039	1	3	152	CORO2B, DST, CD99L2	up	ex_01
Cytoplasmic Vesicle Membrane (GO:0030659)	0.554042	1	4	148	VPS13A, SORT1, KIF13A, TBC1D5	up	ex_09
Cytoplasmic Vesicle Membrane (GO:0030659)	0.554234	1	5	154	VAMP2, MAP3K7, ATP6V0A1, TMED10, ATP6V0C	up	ex_24
Membrane Raft (GO:0045121)	0.554361	1	1	38	PAG1	up	in_12
Cytoplasmic Stress Granule (GO:0010494)	0.554361	1	1	38	TIAL1	up	in_12
cullin-RING Ubiquitin Ligase Complex (GO:0031461)	0.554554	1	4	86	KLHL22, PRKN, CUL2, ANAPC4	down	ex_24
Late Endosome Membrane (GO:0031902)	0.554864	1	2	28	ABHD6, VPS39	down	ex_06
Cytoplasmic Vesicle Membrane (GO:0030659)	0.556294	1	7	154	VPS37B, AP1S3, PTCH1, GRIA1, TPCN1, CACNG3, RAB9B	down	ex_24
Recycling Endosome Membrane (GO:0055038)	0.556763	1	1	15	SCAMP5	down	in_27
Early Endosome (GO:0005769)	0.557379	1	5	135	SNX6, SORT1, MARCHF8, MAP2K2, SH3GL2	up	ex_22
Nuclear Membrane (GO:0031965)	0.557911	1	5	60	POM121, SCAI, PRICKLE1, SPAST, WTAP	down	in_20
Chromosome (GO:0005694)	0.558053	1	2	35	PUM3, TERF2IP	down	in_27
Mitochondrial Outer Membrane (GO:0005741)	0.558075	1	3	57	BCL2, MYO19, SLC8A3	down	ex_09
Adherens Junction (GO:0005912)	0.558075	1	3	57	CTNND1, TMOD3, NECTIN3	down	ex_09
Lipid Droplet (GO:0005811)	0.558353	1	1	22	PLA2G4C	down	ex_11
Actin Cytoskeleton (GO:0015629)	0.558658	1	2	69	AXL, DIAPH2	up	microglia_13
Bounding Membrane Of Organelle (GO:0098588)	0.559578	1	20	310	TMEM67, WLS, IQGAP1, ADAM17, ST6GAL2, RAP1A, GALNT2, FUT8, SEPTIN2, OCA2, RHOBTB2, TPCN1, VPS39, SLC35A1, ARFIP1, COPG2, GBF1, GALNT11, DIAPH1, CAMK2D	down	ex_06
trans-Golgi Network Membrane (GO:0032588)	0.559862	1	2	39	COG6, BAIAP3	down	ex_17
Cytoplasmic Vesicle Membrane (GO:0030659)	0.560766	1	6	108	PAM, HTT, MAP3K7, RAB18, KIF1B, AP2B1	down	in_12
Autophagosome (GO:0005776)	0.560894	1	1	19	ULK2	down	astrocytes_18
Catenin Complex (GO:0016342)	0.561011	1	1	14	CDH11	down	ex_02
Cell-Cell Junction (GO:0005911)	0.561062	1	4	95	STXBP6, TRPC4, FRMD5, LIN7C	up	ex_23
Cation Channel Complex (GO:0034703)	0.562017	1	2	18	CALM2, CALM3	down	ex_30
trans-Golgi Network (GO:0005802)	0.562068	1	11	123	PLEKHA3, TGOLN2, VAMP2, GCC2, RAC1, YIPF4, OCRL, RAB21, TMEM230, TRAPPC6B, ARL5A	up	ex_19
Focal Adhesion (GO:0005925)	0.563546	1	6	164	JAK2, CORO2B, MAP2K2, ARPC3, ITGB8, PABPC1	up	ex_22
Secretory Granule Membrane (GO:0030667)	0.563813	1	4	87	PTPRB, RAB9B, CCDC136, HGSNAT	down	ex_24
Microtubule Cytoskeleton (GO:0015630)	0.563992	1	4	121	APC, SYBU, DNM3, FER	up	in_08
Chromosome (GO:0005694)	0.564055	1	1	46	STAG2	up	ex_11
P-body (GO:0000932)	0.565589	1	1	25	BTBD1	up	in_08
Intracellular Organelle Lumen (GO:0070013)	0.566446	1	17	190	SUPV3L1, ATG7, AP4S1, ERO1B, PCCB, RNASET2, PPM1K, STS, BTD, TXNDC16, PCSK6, GLUD1, POGLUT1, TRMT61B, UGGT2, ACADSB, DBT	down	in_08
Mitochondrial Inner Membrane (GO:0005743)	0.56665	1	6	111	MRPL30, PTCD3, AGK, TAMM41, PSEN1, COA1	down	ex_01
Golgi Membrane (GO:0000139)	0.566825	1	10	123	GLG1, SCAMP5, ARRB1, SLC35A1, COG7, ACER3, ICA1, GALNT11, GALNT1, CHSY1	down	in_20
Intracellular Non-Membrane-Bounded Organelle (GO:0043232)	0.566997	1	19	429	VPS13C, CIPC, PKP4, ZMYND8, XRCC5, SYN1, PCLO, EEF1A1, SRP19, EDA, FILIP1, RPL11, SMC3, TPM1, RAD21, STAG2, ARID4A, CAPRIN1, MAPK1	up	ex_21
Lytic Vacuole Membrane (GO:0098852)	0.567045	1	7	110	LRP1, GPR137C, ABHD6, MYO6, ATP11A, SPPL2A, SPG11	down	ex_21
Dendrite (GO:0030425)	0.568603	1	9	71	EPHA6, CPEB3, TRIM9, CAPN2, DYRK1A, BRINP3, SACS, ZC3H14, GSK3B	up	astrocytes_05
Golgi Membrane (GO:0000139)	0.569879	1	2	101	ST3GAL3, GALNT1	down	OPC_07
cullin-RING Ubiquitin Ligase Complex (GO:0031461)	0.570065	1	3	46	KLHL24, ANAPC16, FBXO9	up	OPC_07
Neuromuscular Junction (GO:0031594)	0.570312	1	1	13	ASCC1	down	in_15
Azurophil Granule Membrane (GO:0035577)	0.570312	1	1	13	DNAJC13	down	in_15
Endoplasmic Reticulum Tubular Network (GO:0071782)	0.570312	1	1	13	KPNB1	down	in_15
Monoatomic Ion Channel Complex (GO:0034702)	0.570312	1	1	13	TRPM2	down	in_15
Asymmetric Synapse (GO:0032279)	0.57068	1	3	81	SHISA9, GRIN2A, SRGAP3	down	ex_11
trans-Golgi Network Membrane (GO:0032588)	0.570695	1	2	42	RHOBTB3, CLVS2	up	ex_21
Endoplasmic Reticulum Lumen (GO:0005788)	0.570793	1	6	58	TSPAN5, ERP44, ADAM17, ADAMTSL1, COL26A1, UGGT2	down	ex_19
Exocytic Vesicle Membrane (GO:0099501)	0.570856	1	2	29	SV2C, SYT2	up	ex_30
Chromosome (GO:0005694)	0.57123	1	2	34	PUM3, SHLD2	down	in_12
Clathrin-Coated Endocytic Vesicle Membrane (GO:0030669)	0.572535	1	1	16	KIAA0319	down	ex_22
Lytic Vacuole (GO:0000323)	0.572967	1	4	88	NEU3, RAB9B, KLHL22, TPCN1	down	ex_24
Ciliary Membrane (GO:0060170)	0.573221	1	2	18	SEPTIN2, SHANK2	down	ex_19
Endocytic Vesicle (GO:0030139)	0.573235	1	3	56	ECPAS, AP2B1, RABGEF1	down	in_27
Membrane Raft (GO:0045121)	0.573762	1	2	40	ORC3, SORBS1	down	ex_17
INO80-type Complex (GO:0097346)	0.574069	1	1	9	ACTR6	up	ex_19
Golgi-associated Vesicle Membrane (GO:0030660)	0.574069	1	1	9	ITM2B	up	ex_19
Nuclear Chromosome (GO:0000228)	0.574197	1	2	29	MACROH2A1, INO80	down	ex_06
Endocytic Vesicle Membrane (GO:0030666)	0.574847	1	3	46	LRP1, WLS, CACNG3	down	ex_21
Glutamatergic Synapse (GO:0098978)	0.57551	1	2	46	NLGN4X, NELL2	up	ex_23
Endoplasmic Reticulum Membrane (GO:0005789)	0.575601	1	13	233	B3GALNT2, ERO1B, DNM1L, PLA2G4C, CALU, ESYT2, MIA2, AGPAT5, MGLL, TMEM178A, CNIH3, LCLAT1, RAB6A	down	ex_02
Golgi-associated Vesicle Membrane (GO:0030660)	0.576219	1	1	9	RHOQ	down	in_08
Heterochromatin (GO:0000792)	0.576274	1	1	15	MECP2	down	in_12
Postsynaptic Density (GO:0014069)	0.576403	1	5	93	CPEB4, NETO2, GRIK2, PLPPR4, SIPA1L1	down	ex_01
P-body (GO:0000932)	0.57646	1	2	23	CNOT1, DCP1A	down	in_20
Basolateral Plasma Membrane (GO:0016323)	0.576732	1	4	44	LRP1, ABCC5, ABCC1, NUMB	down	in_08
Endosome Membrane (GO:0010008)	0.577131	1	4	123	LDLRAD4, SORT1, SLC9A7, TAB1	up	in_08
Cortical Actin Cytoskeleton (GO:0030864)	0.577177	1	1	10	ACTN4	down	in_20
Membrane Raft (GO:0045121)	0.577546	1	2	40	TEK, TGFBR2	down	endothelial_25
GABA-ergic Synapse (GO:0098982)	0.577827	1	1	8	BSN	down	ex_30
Recycling Endosome Membrane (GO:0055038)	0.577853	1	1	23	RAP2A	up	ex_22
Nucleolus (GO:0005730)	0.578049	1	27	270	RBPJ, STAT1, SRSF5, OSBP, PPM1B, NOVA1, SCAF11, SMARCA5, SUB1, GRB2, NPM1, TCEA1, WDFY1, NARF, DDX5, RCN2, KATNBL1, TSPYL1, MYSM1, ELP3, WDR12, LARP4B, FMR1, BRWD1, TBCA, ZC3H14, CBX5	down	ex_30
Ionotropic Glutamate Receptor Complex (GO:0008328)	0.578411	1	2	21	GRIN1, GRIK5	up	ex_19
Bicellular Tight Junction (GO:0005923)	0.579567	1	1	20	PATJ	down	astrocytes_18
Intracellular Non-Membrane-Bounded Organelle (GO:0043232)	0.580003	1	9	294	EIF2AK2, UBE2G2, SMC3, DYRK1A, GABRG3, SYNE1, FAF2, EPB41L4B, ZC3H14	up	in_20
Apical Junction Complex (GO:0043296)	0.580455	1	3	29	ANK3, STRN, MTDH	down	ex_30
Early Endosome (GO:0005769)	0.581003	1	9	73	LNPEP, RUFY1, VPS8, TRAK1, EGFR, GGA2, OSBPL6, RUBCN, RABEP1	up	astrocytes_18
Cytoskeleton (GO:0005856)	0.581457	1	6	232	PKN2, SNAP25, DST, SMARCA2, AMPH, ADD3	up	ex_09
Cytoplasmic Side Of Plasma Membrane (GO:0009898)	0.582792	1	2	31	SPTB, ESYT2	down	in_26
Cytoplasmic Vesicle Lumen (GO:0060205)	0.582792	1	2	31	VCL, PSMB7	down	in_26
Nuclear Chromosome (GO:0000228)	0.583322	1	2	30	EP400, INO80	down	ex_21
Actin-Based Cell Projection (GO:0098858)	0.584015	1	1	19	UNC5C	up	ex_21
Cell Projection Membrane (GO:0031253)	0.584236	1	3	33	SLC11A2, DMTN, EFCAB7	up	ex_19
P-body (GO:0000932)	0.584236	1	3	33	TOP1, EIF4E, DDX6	up	ex_19
Bounding Membrane Of Organelle (GO:0098588)	0.584275	1	8	311	MOSMO, VPS13A, BSG, SORT1, SH3GL2, RTN1, TBC1D5, KIF13A	up	ex_09
Cytoskeleton (GO:0005856)	0.584788	1	3	153	SEPTIN2, STK38L, PREPL	down	astrocytes_05
Cell-Cell Junction (GO:0005911)	0.58497	1	3	92	APC, PKN2, CDH2	up	in_08
Lytic Vacuole Membrane (GO:0098852)	0.585134	1	3	114	VPS13A, GNB1, DNAJC5	up	ex_09
Spindle (GO:0005819)	0.585298	1	3	82	WAPL, KIFAP3, ARL3	up	ex_22
Apical Dendrite (GO:0097440)	0.585387	1	1	8	MYO1D	down	ex_19
SCF Ubiquitin Ligase Complex (GO:0019005)	0.585914	1	1	24	BTRC	up	in_26
Bounding Membrane Of Organelle (GO:0098588)	0.586009	1	17	212	VPS37A, SCAMP5, CORO1C, ARRB1, LRP1, ACER3, WASL, ICA1, SLC30A7, GALNT1, DYNC1LI1, GLG1, CNIH3, SLC35A1, COG7, GALNT11, CHSY1	down	in_20
Golgi Stack (GO:0005795)	0.586118	1	1	15	GOLPH3	down	ex_02
Small-Subunit Processome (GO:0032040)	0.586118	1	1	15	NOL10	down	ex_02
Actin Filament (GO:0005884)	0.586339	1	1	27	ANXA1	up	ex_24
Cell-Substrate Junction (GO:0030055)	0.586377	1	5	90	MPRIP, DMD, EVL, GIT2, VCL	down	in_10
Cytoplasmic Stress Granule (GO:0010494)	0.586868	1	1	28	LARP1B	down	in_28
Recycling Endosome Membrane (GO:0055038)	0.586887	1	1	18	SCAMP1	down	endothelial_25
Lipid Droplet (GO:0005811)	0.587084	1	1	25	LSS	up	ex_17
Lytic Vacuole Membrane (GO:0098852)	0.588005	1	3	84	MIOS, PIP4P2, VPS41	up	in_26
Calcium Channel Complex (GO:0034704)	0.588249	1	3	33	MICU3, CACNG8, CACNG3	down	in_08
Dendrite (GO:0030425)	0.588449	1	5	141	TRIM9, CNIH3, PAK1, GSK3B, MAPK8	down	ex_11
Axon (GO:0030424)	0.588992	1	7	57	MAPK8IP3, ADCY8, DYRK1A, DOCK7, SACS, ZC3H14, SEMA3A	up	astrocytes_18
Bounding Membrane Of Organelle (GO:0098588)	0.589527	1	23	260	BBIP1, WLS, RIPK1, ITGB1, LRP1, BBS2, PCSK7, SNX1, BBS7, ICA1, IFT20, GALNT8, GOSR2, TPCN1, CACNG8, CACNG3, SLC35A1, ARFIP1, RHOQ, RAB7A, GBF1, GALNT11, CAMK2A	down	in_08
Basolateral Plasma Membrane (GO:0016323)	0.589684	1	3	47	LRP1, SLC16A7, SLC13A3	down	ex_21
Adherens Junction (GO:0005912)	0.589775	1	3	53	CDH11, SHROOM3, NECTIN3	down	ex_02
cullin-RING Ubiquitin Ligase Complex (GO:0031461)	0.589978	1	3	73	FBXO32, KLHL7, ZYG11B	up	ex_23
Platelet Alpha Granule (GO:0031091)	0.590201	1	1	21	GAS6	up	ex_23
Glutamatergic Synapse (GO:0098978)	0.590777	1	2	54	GSK3B, IL1RAPL2	down	ex_11
Actin Filament (GO:0005884)	0.590854	1	2	15	RHOQ, EZR	up	astrocytes_05
Actin Cytoskeleton (GO:0015629)	0.591494	1	2	94	MSRA, OPHN1	up	in_12
Axon (GO:0030424)	0.591494	1	2	94	SYT1, DTNBP1	up	in_12
Phagocytic Vesicle Membrane (GO:0030670)	0.59214	1	2	19	APLP2, SNAP23	down	ex_30
cis-Golgi Network (GO:0005801)	0.59214	1	2	19	GOSR1, LRPAP1	down	ex_30
Condensed Chromosome (GO:0000793)	0.59214	1	2	19	SMARCA5, SYCP2L	down	ex_30
Bounding Membrane Of Organelle (GO:0098588)	0.59241	1	7	171	GOPC, IRAG1, ARFGEF2, CNIH3, HS6ST1, GALNT11, COLEC12	down	astrocytes_18
SCF Ubiquitin Ligase Complex (GO:0019005)	0.592913	1	2	30	FBXL13, FBXO25	down	ex_06
Spliceosomal snRNP Complex (GO:0097525)	0.593161	1	1	14	HNRNPC	down	in_26
Polymeric Cytoskeletal Fiber (GO:0099513)	0.596129	1	2	105	MAP1A, DST	up	ex_01
Lysosomal Membrane (GO:0005765)	0.596405	1	7	122	LNPEP, BORCS5, ATP11A, OCA2, SPPL2A, CLEC16A, HGSNAT	down	ex_23
trans-Golgi Network (GO:0005802)	0.596516	1	7	88	COG7, EIPR1, SCAMP5, TBC1D23, SLC30A6, TRAPPC9, VPS53	down	in_20
Glutamatergic Synapse (GO:0098978)	0.597435	1	3	47	LRRTM3, SLC4A8, NOS1AP	up	ex_30
Mitochondrial Outer Membrane (GO:0005741)	0.597601	1	2	31	MTX2, MFF	up	OPC_07
Coated Vesicle (GO:0030135)	0.597603	1	3	24	SCAMP1, GGA2, HIP1	up	astrocytes_18
Neuron Projection (GO:0043005)	0.597906	1	16	129	CPEB3, SLC6A1, ALCAM, TRIM9, DYRK1A, EPHA6, KCNN3, BBS2, PACRG, CNTN1, PRKN, CAPN2, DOCK7, BRINP3, SACS, GSK3B	up	astrocytes_05
Bounding Membrane Of Organelle (GO:0098588)	0.598139	1	10	324	VAMP2, MAP3K7, BSG, TMED10, ATP2C1, RTN1, CHST11, ATP6V0A1, ATP6V0C, B4GALT5	up	ex_24
Neuron Projection (GO:0043005)	0.598321	1	15	286	CPEB4, PRKAA2, GABRA2, IQGAP1, TRIM9, FARP1, HTT, ATXN10, EPHA5, CRHR1, PAK1, DOCK7, PSEN1, CAMK2D, MAPK8	down	ex_01
Adherens Junction (GO:0005912)	0.59892	1	1	48	WNK3	down	OPC_07
Mitochondrial Matrix (GO:0005759)	0.599412	1	4	87	PDHX, BTD, TFB1M, GFM2	down	ex_17
Filopodium (GO:0030175)	0.599895	1	1	16	RIPOR2	down	in_12
Cytoplasmic Vesicle Lumen (GO:0060205)	0.600079	1	2	24	MAPK14, XRCC5	down	in_20
Cell Projection Membrane (GO:0031253)	0.600319	1	2	32	BBS2, GAP43	down	in_26
Mitochondrial Envelope (GO:0005740)	0.600319	1	2	32	MICU1, OGDH	down	in_26
Nuclear Lumen (GO:0031981)	0.600639	1	14	287	RNF213, L3MBTL1, APTX, TAF15, KATNBL1, UPF3A, WDR36, LARP4B, MACROH2A1, AOPEP, PUM3, NMD3, XPO6, MLIP	down	ex_09
Endocytic Vesicle (GO:0030139)	0.600641	1	1	46	RAPGEF6	down	astrocytes_05
Intracellular Non-Membrane-Bounded Organelle (GO:0043232)	0.600936	1	47	463	LETMD1, EPB41L5, RNF213, EPB41L3, CTCF, RABGEF1, BICD1, ANAPC7, NCK1, N4BP1, PLA2G4C, IQSEC1, MTCL1, ARHGEF2, NEDD9, ZFX, NEK11, VMP1, WDFY3, ASAP1, VCL, LRRFIP1, COX10, LDAH, TAF15, KATNBL1, RBM28, PARN, MYSM1, KIAA0319L, PRKRIP1, ZNF346, LARP4B, ATP8B2, AOPEP, GABRG3, ESCO1, NIN, PUM3, NFX1, ATR, NMD3, CLTCL1, ZCCHC7, DIAPH2, MARK1, URB1	down	ex_19
Cell-Cell Junction (GO:0005911)	0.60133	1	2	106	CADM3, LIN7A	up	ex_01
Axon (GO:0030424)	0.601403	1	4	114	PAK1, GSK3B, NELL1, MAPK8	down	ex_11
Mitotic Spindle (GO:0072686)	0.602632	1	3	54	EML4, YEATS2, HECW2	down	ex_02
Mitochondrial Outer Membrane (GO:0005741)	0.602752	1	2	36	MFN1, AMBRA1	down	in_12
Endosome Membrane (GO:0010008)	0.602845	1	5	142	RAP2A, SNX6, SORT1, KIF13A, MARCHF8	up	ex_22
Coated Vesicle (GO:0030135)	0.603974	1	1	29	GGA2	up	in_20
Cortical Cytoskeleton (GO:0030863)	0.604103	1	3	30	LANCL2, BSN, DYNLL1	down	ex_30
Actin-Based Cell Projection (GO:0098858)	0.604253	1	2	22	RDX, ITGB1	up	ex_19
Recycling Endosome (GO:0055037)	0.60449	1	2	42	SCAMP1, COMMD1	down	endothelial_25
Intracellular Non-Membrane-Bounded Organelle (GO:0043232)	0.605535	1	9	422	TOP1, NOVA1, TCEA1, FHOD3, SDHA, ADD3, SNTG1, AKAP9, MAPK1	up	ex_06
Actin Cytoskeleton (GO:0015629)	0.60556	1	5	94	HNRNPC, GAS7, ILF3, DSTN, SHLD2	down	in_12
Euchromatin (GO:0000791)	0.605764	1	1	14	DNMT3A	down	ex_21
Adherens Junction (GO:0005912)	0.605836	1	2	55	CDH12, BAIAP2	up	ex_22
Polymeric Cytoskeletal Fiber (GO:0099513)	0.606416	1	4	75	GAS7, KIF1B, CEP57, POLB	down	in_12
Actin Filament (GO:0005884)	0.606755	1	1	19	TEK	down	endothelial_25
Nucleolus (GO:0005730)	0.607165	1	13	238	WRN, NOL10, APTX, TAF1B, DDX50, AGPAT5, ADARB1, ORC4, ZNF506, PUM3, NMD3, RBL2, RPS6KA3	down	ex_02
Extrinsic Component Of Cytoplasmic Side Of Plasma Membrane (GO:0031234)	0.607482	1	2	22	FARP1, ESYT2	down	in_08
Lytic Vacuole (GO:0000323)	0.607983	1	2	62	SORT1, SLC2A13	up	in_08
Extrinsic Component Of Cytoplasmic Side Of Plasma Membrane (GO:0031234)	0.608239	1	1	16	TIAM1	down	in_10
Dendrite (GO:0030425)	0.608284	1	16	160	HOMER2, ADCY2, KCNB1, KCNB2, TRIM9, SLC8A2, SLC8A3, ZFYVE27, PAK1, MARK1, NF1, NLGN1, GABRG3, MYO1D, ATXN10, FYN	down	ex_19
Intracellular Organelle Lumen (GO:0070013)	0.609481	1	12	231	PDGFC, SIRT5, ADAM17, PSMB7, DMGDH, TXNDC16, VCL, LAMB1, CDK13, RARS2, UGGT2, MLIP	down	ex_01
Endocytic Vesicle (GO:0030139)	0.609532	1	3	56	HEATR5A, AP2B1, RABEP1	down	in_12
Microtubule (GO:0005874)	0.609532	1	3	56	KIF1B, CEP57, POLB	down	in_12
Non-Motile Cilium (GO:0097730)	0.609993	1	1	14	PKD1L1	up	ex_30
Lytic Vacuole Membrane (GO:0098852)	0.610026	1	4	101	VPS13A, DNAJC5, CLCN3, AP1G1	up	ex_23
Membrane Raft (GO:0045121)	0.610886	1	1	40	S100A10	up	endothelial_25
Cell Projection Membrane (GO:0031253)	0.611008	1	2	31	TMEM67, SEPTIN2	down	ex_06
COPII Vesicle Coat (GO:0030127)	0.612635	1	1	10	TMED7	up	ex_19
Asymmetric Synapse (GO:0032279)	0.613491	1	4	83	CPEB4, SHANK2, KALRN, SLC8A3	down	ex_09
Vesicle (GO:0031982)	0.613739	1	3	49	DYNC1I1, EGFR, STX7	up	OPC_07
Endocytic Vesicle (GO:0030139)	0.613739	1	3	49	RAPGEF2, STX7, ITGAV	up	OPC_07
trans-Golgi Network (GO:0005802)	0.613828	1	11	113	SCAMP1, USP6NL, PCSK7, RAB11A, RAC1, OCRL, TRAPPC9, OSBP, CCDC186, GOLPH3, SYT11	down	ex_30
Cul4-RING E3 Ubiquitin Ligase Complex (GO:0080008)	0.614124	1	1	17	DCAF6	down	ex_01
trans-Golgi Network (GO:0005802)	0.614497	1	7	113	ARFIP1, WLS, ELAPOR1, GBF1, MARCHF4, DENND5A, DOP1A	down	ex_06
Cytoplasmic Vesicle Lumen (GO:0060205)	0.614882	1	4	41	PSMD7, DDX3X, PCSK1, CAND1	down	ex_30
Axon (GO:0030424)	0.615645	1	4	66	SLC6A1, GSK3B, COBL, PALLD	up	OPC_07
Cytoskeleton (GO:0005856)	0.615909	1	6	194	EXD2, PKN2, ARHGAP6, ARHGAP32, AMPH, FER	up	in_08
Nucleolus (GO:0005730)	0.615954	1	4	238	ZMYND8, MRPS9, NF2, CEMIP2	up	ex_02
Mitochondrial Envelope (GO:0005740)	0.616063	1	3	48	PLA2G4C, NLN, ACAD11	down	ex_06
SCF Ubiquitin Ligase Complex (GO:0019005)	0.61671	1	2	16	USP47, CUL1	up	astrocytes_18
Recycling Endosome (GO:0055037)	0.617008	1	3	50	SLC9A7, MCTP1, VPS50	down	in_15
Actin Cytoskeleton (GO:0015629)	0.617057	1	6	123	HNRNPC, MYO6, PAK1, CALD1, SHROOM3, EFR3B	down	ex_22
Endosome Membrane (GO:0010008)	0.61709	1	6	101	ANKFY1, SNX6, SLC9A7, OCA2, DNAJC13, TMEM108	down	in_15
Postsynaptic Density (GO:0014069)	0.617284	1	3	91	GRIN1, DLG4, SIPA1L1	up	ex_17
Ficolin-1-Rich Granule Lumen (GO:1904813)	0.617336	1	2	36	ASAH1, ATG7	down	ex_02
Heterotrimeric G-protein Complex (GO:0005834)	0.617433	1	1	7	GNA13	up	astrocytes_05
cis-Golgi Network (GO:0005801)	0.618513	1	1	15	GBF1	down	in_26
Mitochondrial Inner Membrane (GO:0005743)	0.619396	1	14	144	AFG3L2, CIBAR1, CDS2, ATP5F1E, MRPL33, SDHD, SLC9B2, TAMM41, MICU3, UQCRB, COA1, IMMT, SLC25A29, SLC25A26	down	ex_30
Focal Adhesion (GO:0005925)	0.619832	1	5	128	ACTR3, RPS14, PABPC1, HSPA9, MAPK1	up	ex_23
Mitochondrial Envelope (GO:0005740)	0.62067	1	2	46	FKBP8, TMBIM6	up	ex_21
Cortical Actin Cytoskeleton (GO:0030864)	0.620689	1	2	20	DYNLL1, LANCL2	down	ex_30
Azurophil Granule Membrane (GO:0035577)	0.620766	1	1	21	TMEM30A	up	ex_21
Mitotic Spindle (GO:0072686)	0.621509	1	6	61	KLHL22, EML4, NIN, NEDD9, KATNBL1, PKD2	down	ex_19
Axon (GO:0030424)	0.62182	1	5	112	MAP4, SLC8A3, SPAST, NTRK3, SPG11	down	ex_17
Cell-Cell Junction (GO:0005911)	0.621897	1	5	105	TMOD3, CTNND1, PAK1, ILDR2, NECTIN3	down	ex_09
Spindle Microtubule (GO:0005876)	0.622205	1	1	17	POLB	down	in_12
Intermediate Filament Cytoskeleton (GO:0045111)	0.622205	1	1	17	USP10	down	in_12
Axon (GO:0030424)	0.622353	1	4	116	SNCA, MAP1A, KCNA2, SACS	up	ex_22
Focal Adhesion (GO:0005925)	0.622511	1	2	106	FERMT2, CAT	down	astrocytes_05
Spindle (GO:0005819)	0.623005	1	4	84	EML4, CDC16, KLHL22, KATNBL1	down	ex_09
Secretory Granule Membrane (GO:0030667)	0.623005	1	4	84	PTPRB, IQGAP1, PSEN1, SLC15A4	down	ex_09
Microbody Membrane (GO:0031903)	0.623076	1	1	20	PEX14	down	ex_17
Lytic Vacuole (GO:0000323)	0.623091	1	2	79	TIAL1, SORT1	up	ex_09
Specific Granule (GO:0042581)	0.623145	1	2	41	SLC15A4, PTPRB	down	ex_09
Intermediate Filament Cytoskeleton (GO:0045111)	0.623648	1	1	23	INA	up	ex_23
Microbody Membrane (GO:0031903)	0.623648	1	1	23	PEX26	up	ex_23
Nucleolus (GO:0005730)	0.624533	1	30	300	LETMD1, RNF213, CTCF, RABGEF1, N4BP1, IQSEC1, ZFX, NEK11, VMP1, WDFY3, COX10, TAF15, KATNBL1, RBM28, PARN, MYSM1, KIAA0319L, PRKRIP1, ZNF346, LARP4B, ATP8B2, AOPEP, GABRG3, NIN, PUM3, NFX1, NMD3, ZCCHC7, DIAPH2, URB1	down	ex_19
Cilium (GO:0005929)	0.624861	1	3	56	TTLL11, TRAF3IP1, AHI1	down	in_10
Lytic Vacuole Membrane (GO:0098852)	0.625807	1	11	114	LRP1, GPR137C, ATP6V1B2, MYO6, ARL8B, ATP10B, ATP6V1A, ATP6V1D, MTOR, VPS41, VPS39	down	ex_30
Membrane Raft (GO:0045121)	0.62598	1	2	46	ORC3, FYN	down	ex_24
Neuromuscular Junction (GO:0031594)	0.626032	1	1	16	UNC13B	down	ex_23
trans-Golgi Network Membrane (GO:0032588)	0.626244	1	3	25	SCAMP1, STX16, KIF13A	up	astrocytes_18
Mitotic Spindle (GO:0072686)	0.626541	1	4	33	NIN, LSM14A, NUMA1, IQCB1	up	astrocytes_05
Vesicle (GO:0031982)	0.627142	1	4	68	IFT172, AP3B2, SLC30A7, SYNJ1	down	in_15
Polymeric Cytoskeletal Fiber (GO:0099513)	0.627543	1	3	89	DYNC2H1, TMOD1, COBL	up	in_26
Golgi Membrane (GO:0000139)	0.627913	1	6	113	SCAMP5, UST, LARGE1, SLC35A1, GALNT11, HS2ST1	down	in_10
Tertiary Granule Membrane (GO:0070821)	0.628485	1	1	19	PTPRB	down	ex_09
Nuclear Inclusion Body (GO:0042405)	0.628625	1	1	9	RAD18	down	ex_19
P-body (GO:0000932)	0.628769	1	1	28	RC3H1	up	ex_17
Voltage-Gated Calcium Channel Complex (GO:0005891)	0.628879	1	2	23	CACHD1, SCN1A	up	ex_19
Endoplasmic Reticulum Membrane (GO:0005789)	0.628899	1	13	167	B3GALNT2, ERO1B, CERS6, PLA2G4C, ACER3, ESYT2, WASL, SLC30A7, GALNT1, MGLL, XXYLT1, CNIH3, ABHD12	down	in_20
Golgi Membrane (GO:0000139)	0.62947	1	3	116	RAB30, C1GALT1, B3GAT2	up	in_27
Mitotic Spindle (GO:0072686)	0.630052	1	4	47	CCSAP, EFHC1, MAP4, PKD2	down	in_08
Autophagosome (GO:0005776)	0.630073	1	1	37	TBC1D5	up	ex_09
Endocytic Vesicle Membrane (GO:0030666)	0.630175	1	3	49	WLS, SYT9, CAMK2D	down	ex_06
Organelle Outer Membrane (GO:0031968)	0.630369	1	3	59	AGK, MFN1, PSEN1	down	ex_01
Lytic Vacuole (GO:0000323)	0.630577	1	3	51	SNX6, KLHL22, MTOR	down	in_15
Caveola (GO:0005901)	0.630578	1	1	17	KCNMA1	down	in_10
Postsynaptic Density (GO:0014069)	0.630818	1	2	83	CTNND2, NETO1	up	in_15
Nuclear Chromosome (GO:0000228)	0.630988	1	1	23	SETX	down	astrocytes_18
Endosome Membrane (GO:0010008)	0.630995	1	2	101	KIF13A, APPL1	up	in_12
U2-type Precatalytic Spliceosome (GO:0071005)	0.631155	1	1	15	PRPF3	down	ex_21
Actin Cytoskeleton (GO:0015629)	0.631503	1	9	76	ADCY8, STK38L, DHX9, FMN2, SIPA1L1, TSC1, CAPN2, SPECC1L, EFR3B	up	astrocytes_18
Mitochondrial Matrix (GO:0005759)	0.631705	1	8	94	ACADSB, SUPV3L1, BTD, GLUD1, PCCB, TRMT61B, DBT, PPM1K	down	in_08
Endocytic Vesicle Membrane (GO:0030666)	0.632501	1	2	38	ATG5, AP2B1	down	in_12
Bounding Membrane Of Organelle (GO:0098588)	0.633377	1	3	172	PI4KA, GALNT1, ST3GAL3	down	OPC_07
Phagocytic Vesicle (GO:0045335)	0.633398	1	1	27	SRGAP3	down	ex_11
Exocytic Vesicle Membrane (GO:0099501)	0.633398	1	1	27	SV2B	down	ex_11
Peroxisome (GO:0005777)	0.633592	1	2	41	LONP2, PEX3	down	ex_22
Endocytic Vesicle (GO:0030139)	0.634525	1	3	68	GRIA2, SRGAP3, MTOR	down	ex_17
Endocytic Vesicle Membrane (GO:0030666)	0.634857	1	3	39	LRP1, KIAA0319, WASL	down	in_20
Mitochondrial Intermembrane Space (GO:0005758)	0.635175	1	1	18	SIRT5	down	ex_01
Clathrin-Coated Endocytic Vesicle Membrane (GO:0030669)	0.635392	1	1	15	SYT2	up	ex_30
Nucleolus (GO:0005730)	0.635584	1	4	243	ATXN3, ZMYND8, STAG2, ZC3H14	up	ex_11
Intracellular Non-Membrane-Bounded Organelle (GO:0043232)	0.635979	1	7	272	EWSR1, CDC27, MTCL1, KIF2A, RNF169, SUZ12, MTX2	up	in_27
Early Endosome (GO:0005769)	0.636151	1	4	125	SORT1, IGF2R, TMEM230, ALS2	up	ex_17
Cytoskeleton (GO:0005856)	0.636256	1	11	232	EML4, EPB41L5, IQGAP1, ATXN7, SEPTIN2, GTF2F2, MYO19, EFR3B, KALRN, KLHL22, KATNBL1	down	ex_09
Bounding Membrane Of Organelle (GO:0098588)	0.636468	1	10	203	HACE1, ADAM17, SCAMP5, AP2B1, ICA1, CYTH1, VAPA, SLC35A1, STEAP2, DNAJC13	down	in_27
Dendrite (GO:0030425)	0.63697	1	7	120	EPHA6, PRKAA2, CDKL5, SLC1A1, RELN, PAK1, NLGN4X	down	in_15
SCF Ubiquitin Ligase Complex (GO:0019005)	0.637167	1	1	31	FBXL16	up	ex_24
Asymmetric Synapse (GO:0032279)	0.637995	1	4	84	KCND2, NETO2, SHANK1, SLC8A3	down	ex_22
Actin Cytoskeleton (GO:0015629)	0.638339	1	6	109	INTS6, TSC1, ABLIM3, DIAPH3, PPP1R12A, SHROOM3	down	ex_23
Golgi Membrane (GO:0000139)	0.639332	1	1	87	GALNT10	down	microglia_13
SCF Ubiquitin Ligase Complex (GO:0019005)	0.639338	1	1	24	FBXO32	up	ex_23
Endoplasmic Reticulum Membrane (GO:0005789)	0.640604	1	11	262	VPS13C, ATL1, TMBIM6, CANX, RNF185, REEP3, SVIP, SPCS3, MACO1, SELENOT, SELENOI	up	ex_21
Specific Granule Membrane (GO:0035579)	0.641058	1	1	21	PTPRJ	down	ex_17
Spindle Microtubule (GO:0005876)	0.641058	1	1	21	TTL	down	ex_17
trans-Golgi Network (GO:0005802)	0.641287	1	1	53	PREPL	down	oligodendrocytes_00
Sarcolemma (GO:0042383)	0.641525	1	1	22	MLIP	down	ex_24
Clathrin-Coated Endocytic Vesicle (GO:0045334)	0.641525	1	1	22	MYO6	down	ex_24
Cytoplasmic Vesicle Membrane (GO:0030659)	0.641727	1	10	85	VPS13A, GJA1, FMN2, EGFR, GGA2, ARRB1, KIF13A, APPBP2, DNM2, TBC1D5	up	astrocytes_18
Endosome Membrane (GO:0010008)	0.642269	1	3	147	SORT1, KIF13A, ABHD17B	up	ex_06
Ciliary Membrane (GO:0060170)	0.642291	1	1	16	BBS2	down	in_26
Endocytic Vesicle (GO:0030139)	0.642458	1	2	45	DAB2IP, ITGAV	down	endothelial_25
Glutamatergic Synapse (GO:0098978)	0.642631	1	5	52	NLGN1, PTPRO, RAP1A, DLGAP3, ARHGAP22	down	ex_19
Asymmetric Synapse (GO:0032279)	0.643011	1	2	69	MAGI2, GPHN	up	in_20
Caveola (GO:0005901)	0.643276	1	1	18	IRS1	down	in_12
Secretory Granule Membrane (GO:0030667)	0.643822	1	3	79	DYNC1LI1, ANO6, DNAJC5	up	ex_23
Monoatomic Ion Channel Complex (GO:0034702)	0.644144	1	1	12	TRPC3	down	in_20
Golgi Membrane (GO:0000139)	0.644583	1	8	171	GCNT4, RAB30, RNF175, ST6GAL2, EXT1, GALNT14, GALNT11, GNPTAB	down	ex_09
Mitochondrial Outer Membrane (GO:0005741)	0.644697	1	3	55	RAF1, NIPSNAP2, MTCH2	down	ex_23
Spindle (GO:0005819)	0.645167	1	3	59	TBL1X, TUBGCP3, POLB	down	in_12
Lysosomal Membrane (GO:0005765)	0.645213	1	4	83	AP2B1, DNAJC13, ATP8A1, VAPA	down	in_27
trans-Golgi Network (GO:0005802)	0.645213	1	4	83	ECPAS, SCAMP5, MARCHF4, ATP8A1	down	in_27
Lysosome (GO:0005764)	0.645238	1	4	134	SLC2A13, ITFG2, SORT1, SPPL2A	up	in_08
Lysosomal Membrane (GO:0005765)	0.646002	1	8	135	LRP1, GPR137C, ABHD6, MYO6, ATP11A, ATP8A1, SPPL2A, SPG11	down	ex_21
Focal Adhesion (GO:0005925)	0.646361	1	12	102	HACD3, GJA1, CSRP1, EGFR, G3BP1, SNAP23, ITGB8, STX16, PCBP2, CAPN2, DOCK7, DNM2	up	astrocytes_18
Nucleolus (GO:0005730)	0.646755	1	19	222	EXOSC10, RABGEF1, L3MBTL1, SPG11, SMARCB1, FAM193B, DHX9, DDX5, TENT4B, AGPAT5, TAF15, TAF1, MACROD2, AK5, PUM3, STAG2, NFX1, SNAPC3, RBM4	down	in_08
Glutamatergic Synapse (GO:0098978)	0.64684	1	4	48	ADGRA1, DLGAP3, BSN, NELL2	down	in_08
Clathrin-Coated Endocytic Vesicle (GO:0045334)	0.647672	1	2	21	OCRL, MYO6	down	ex_30
H4/H2A Histone Acetyltransferase Complex (GO:0043189)	0.647715	1	1	11	MORF4L1	up	ex_19
Azurophil Granule (GO:0042582)	0.64833	1	3	36	NHLRC3, CPNE1, RNASET2	down	in_08
Membrane Raft (GO:0045121)	0.649169	1	2	43	PSEN1, MFAP3	down	ex_09
Bounding Membrane Of Organelle (GO:0098588)	0.649233	1	3	168	TTC8, IRAG1, SEPTIN2	down	astrocytes_05
Cytoplasmic Vesicle Membrane (GO:0030659)	0.649732	1	10	84	VOPP1, GJA1, EGFR, GGA2, SPIRE1, RAB10, ECE1, RHOQ, KIF13A, TBC1D5	up	astrocytes_05
Cell-Cell Junction (GO:0005911)	0.649867	1	4	92	TEK, FERMT2, CLIC4, PDLIM5	down	endothelial_25
Focal Adhesion (GO:0005925)	0.64989	1	3	135	RPL18, JAK2, CLASP1	up	in_28
Phagocytic Vesicle Membrane (GO:0030670)	0.649906	1	1	11	RAB7A	down	in_08
Endoplasmic Reticulum Membrane (GO:0005789)	0.650214	1	18	211	SAMD8, ERO1B, CERS5, STS, ALG9, SEC31A, ESYT2, MIA2, AGPAT5, GOSR2, MGLL, SLC37A1, SLC37A3, BCL2, ACSL6, ACSL4, ALG13, PKD2	down	in_08
P-body (GO:0000932)	0.652138	1	2	34	SAMD4A, DCP1A	down	ex_21
Caveola (GO:0005901)	0.652295	1	2	24	DYNLL1, MAPK1	up	ex_19
Voltage-Gated Calcium Channel Complex (GO:0005891)	0.652345	1	1	16	SCN3A	up	OPC_07
Polymeric Cytoskeletal Fiber (GO:0099513)	0.652539	1	7	84	RHOQ, MAP4, TCP11L1, KIF1B, TSC1, TPM1, KIF27	down	in_08
Cytoplasmic Vesicle Membrane (GO:0030659)	0.652761	1	4	123	EGFR, MAP3K7, PMEPA1, VPS41	up	in_26
Cilium (GO:0005929)	0.65313	1	10	106	CSNK1A1, WDR35, BBS5, DYNLL1, SEPTIN7, DYNLL2, MAK, ATP6V1D, TNPO1, TOGARAM1	down	ex_30
Azurophil Granule (GO:0042582)	0.653224	1	3	51	GNS, ANXA11, GLB1	up	ex_30
Cytoskeleton (GO:0005856)	0.653524	1	5	176	EML4, DYRK1A, GABRG3, SVIL, EPB41L4B	up	in_20
Endosome Membrane (GO:0010008)	0.654728	1	4	128	ANTXR2, SORT1, SNX10, IGF2R	up	ex_17
Membrane Raft (GO:0045121)	0.654955	1	1	47	RIT2	up	ex_06
Bounding Membrane Of Organelle (GO:0098588)	0.655475	1	9	283	MOSMO, SORT1, IGF2R, WDR59, ANTXR2, UGCG, WSCD2, DLG4, CHSY3	up	ex_17
Cytoplasmic Stress Granule (GO:0010494)	0.655808	1	2	35	PRKAA2, KPNB1	down	in_15
Endocytic Vesicle Membrane (GO:0030666)	0.656447	1	1	35	SCARB2	up	in_10
Secretory Granule Membrane (GO:0030667)	0.656525	1	3	60	PAM, ANXA7, RAB18	down	in_12
Dendrite (GO:0030425)	0.65653	1	6	119	HOMER2, KIF1B, HTT, TRAK1, ATXN10, ALS2	down	in_12
trans-Golgi Network (GO:0005802)	0.65709	1	5	88	PCSK2, GBF1, MARCHF4, SLC9A7, CLVS2	down	in_15
Early Endosome (GO:0005769)	0.657377	1	2	106	AP3B1, APPL1	up	in_12
Golgi Membrane (GO:0000139)	0.657412	1	7	171	ARF1, SORL1, MGAT4A, PLEKHA3, PAQR3, SYT4, SH3GL2	up	ex_21
Actin-Based Cell Projection (GO:0098858)	0.657888	1	1	23	MYO10	down	ex_24
Cilium (GO:0005929)	0.658465	1	2	100	KIF3C, IFT57	up	ex_06
Asymmetric Synapse (GO:0032279)	0.65862	1	1	34	INPP4A	down	in_28
Neuromuscular Junction (GO:0031594)	0.659141	1	1	16	SERPINE2	up	ex_30
Cytoplasmic Stress Granule (GO:0010494)	0.659525	1	2	43	LARP4B, RBM4	down	ex_22
Axonal Growth Cone (GO:0044295)	0.659763	1	1	10	OLFM1	down	ex_30
Endosome Membrane (GO:0010008)	0.660229	1	5	134	VPS13A, RAP2A, SORT1, OCRL, CLCN3	up	ex_23
Basolateral Plasma Membrane (GO:0016323)	0.660377	1	2	49	NUMB, SLC13A3	down	ex_24
Asymmetric Synapse (GO:0032279)	0.660629	1	3	81	RPS14, RTN3, NLGN4X	up	ex_23
Cortical Cytoskeleton (GO:0030863)	0.660727	1	2	17	CAPN2, EZR	up	astrocytes_05
Extrinsic Component Of Cytoplasmic Side Of Plasma Membrane (GO:0031234)	0.660727	1	2	17	FER, GNA13	up	astrocytes_05
trans-Golgi Network (GO:0005802)	0.662696	1	2	88	TGOLN2, TMEM230	up	in_15
trans-Golgi Network (GO:0005802)	0.66302	1	2	53	ECPAS, RAB30	up	oligodendrocytes_00
Nuclear Chromosome (GO:0000228)	0.663093	1	1	29	KIFAP3	up	ex_22
Nuclear Membrane (GO:0031965)	0.663218	1	6	73	CPNE1, PHF20, DPY19L3, NUP133, BCL2, WTAP	down	in_08
trans-Golgi Network (GO:0005802)	0.663411	1	5	108	ECPAS, GCNT1, MARCHF4, TRAPPC9, VPS54	down	ex_22
Axon (GO:0030424)	0.663869	1	4	85	MTMR2, KCNB1, HTT, NRCAM	down	in_27
Cytoskeleton (GO:0005856)	0.664003	1	8	138	MARCKS, PKN2, PPP1R12A, MTSS2, ACACA, FER, PALLD, ADD3	up	OPC_07
Neuron Projection (GO:0043005)	0.664161	1	12	235	HOMER2, ANKS1A, HTT, GLRA2, RASGRF1, ATXN10, KIF1B, TRAK1, CHRNA7, SHANK3, ALS2, DCX	down	in_12
Endoplasmic Reticulum Membrane (GO:0005789)	0.664181	1	12	253	PPM1L, STX18, PLA2G4C, EXT1, SEC31A, MGLL, SSR1, SLC8A3, CNIH3, COPG2, SPPL2A, RHBDD1	down	ex_22
Vesicle Membrane (GO:0012506)	0.664939	1	2	27	SYNJ1, ARRB1	down	in_20
Cytoskeleton (GO:0005856)	0.665285	1	9	178	HNRNPC, ATXN7, ILF3, AMBRA1, RIPOR2, DSTN, SHLD2, DCX, USP10	down	in_12
Intracellular Non-Membrane-Bounded Organelle (GO:0043232)	0.667743	1	14	414	VPS13C, PAFAH1B2, ROCK2, PIK3CB, WAPL, GRB2, KLHL7, PDS5B, RCN2, EDA, ADD3, AKAP9, COX7A2L, STAG2	up	ex_22
Extracellular Membrane-Bounded Organelle (GO:0065010)	0.668849	1	1	17	IFT172	down	in_15
Spindle (GO:0005819)	0.668903	1	9	95	EML4, NIN, RMDN3, NEDD9, CLTCL1, KLHL22, KATNBL1, ANAPC7, PKD2	down	ex_19
Microtubule (GO:0005874)	0.669139	1	4	83	EML1, EML4, IQGAP1, TTL	down	ex_01
Ficolin-1-Rich Granule Membrane (GO:0101003)	0.669365	1	1	18	UBR4	down	ex_23
Recycling Endosome (GO:0055037)	0.670966	1	2	43	MCTP1, SCAMP5	down	in_27
Recycling Endosome (GO:0055037)	0.671045	1	2	62	RAP2A, MCTP1	up	ex_22
Microtubule Cytoskeleton (GO:0015630)	0.671057	1	3	109	EML4, DLG1, GABRG3	up	in_20
Early Endosome Membrane (GO:0031901)	0.671082	1	2	36	DNAJC13, SNX6	down	in_15
Asymmetric Synapse (GO:0032279)	0.671087	1	5	86	HOMER1, CPEB4, SPOCK1, DLG5, STRN	down	ex_06
Extracellular Membrane-Bounded Organelle (GO:0065010)	0.672401	1	1	21	COL12A1	down	ex_22
Plasma Membrane Raft (GO:0044853)	0.672401	1	1	21	KCND2	down	ex_22
Nucleolus (GO:0005730)	0.67271	1	7	163	FBXO11, ZMYND8, WDFY1, CAMTA1, ABL1, ACSL5, NUCKS1	down	endothelial_25
Ionotropic Glutamate Receptor Complex (GO:0008328)	0.67311	1	2	22	PTK2B, CACNG3	down	ex_30
Transport Vesicle Membrane (GO:0030658)	0.67311	1	2	22	RAB1A, SEC31A	down	ex_30
Chromosome (GO:0005694)	0.673317	1	1	35	SMC3	up	in_20
Voltage-Gated Potassium Channel Complex (GO:0008076)	0.673506	1	1	24	KCNMB4	down	ex_24
Neuron Projection (GO:0043005)	0.673879	1	7	239	HOMER1, CPEB2, CDH2, NRSN1, DHX36, DSCAM, CAMK2D	up	in_08
Polymeric Cytoskeletal Fiber (GO:0099513)	0.674128	1	4	101	KIF21A, MAP1A, TPM1, DNM3	up	ex_21
Basolateral Plasma Membrane (GO:0016323)	0.674291	1	4	50	CD81, ATP1A1, LIN7C, SLC4A10	up	ex_19
Vacuolar Membrane (GO:0005774)	0.67452	1	2	25	ATP6V0D1, GABARAP	up	ex_19
Recycling Endosome Membrane (GO:0055038)	0.67452	1	2	25	RAC1, RAB8B	up	ex_19
Caveola (GO:0005901)	0.67462	1	1	17	CDH13	up	OPC_07
trans-Golgi Network Membrane (GO:0032588)	0.674745	1	2	40	COG3, RAB6A	down	ex_02
SCF Ubiquitin Ligase Complex (GO:0019005)	0.67553	1	1	30	FBXL3	up	ex_22
trans-Golgi Network (GO:0005802)	0.6758	1	2	83	RAB30, ARL5A	up	in_27
Secretory Granule Membrane (GO:0030667)	0.676056	1	5	88	PTPRJ, ATP11A, DIAPH1, ATP8A1, UBR4	down	ex_21
Nucleolus (GO:0005730)	0.676172	1	13	281	RNF213, L3MBTL1, APTX, TAF15, KATNBL1, UPF3A, WDR36, LARP4B, MACROH2A1, AOPEP, PUM3, NMD3, XPO6	down	ex_09
Cell-Cell Junction (GO:0005911)	0.676735	1	4	82	CTNNB1, ILF3, CDH4, CCDC85A	down	in_12
Postsynaptic Density (GO:0014069)	0.677092	1	7	86	NEURL1, ADGRA1, DLG5, LRRC7, KALRN, CACNG8, CACNG3	down	in_08
Cul4-RING E3 Ubiquitin Ligase Complex (GO:0080008)	0.677148	1	1	17	WDTC1	down	ex_21
SCF Ubiquitin Ligase Complex (GO:0019005)	0.677711	1	2	25	FBXW4, FBXO9	down	in_08
P-body (GO:0000932)	0.677711	1	2	25	SAMD4A, CNOT1	down	in_08
Mitochondrial Matrix (GO:0005759)	0.677792	1	4	80	SUPV3L1, RARS2, DMGDH, HSPD1	down	ex_02
Intracellular Organelle Lumen (GO:0070013)	0.678101	1	7	214	PAFAH1B2, JAK2, MIA3, NR3C1, KTN1, SUCLG1, COL6A1	up	ex_22
Endoplasmic Reticulum Lumen (GO:0005788)	0.678347	1	1	59	COL6A1	up	ex_01
Sarcoplasmic Reticulum Membrane (GO:0033017)	0.679623	1	1	12	ATP2A2	up	ex_19
U2-type Catalytic Step 2 Spliceosome (GO:0071007)	0.679623	1	1	12	PLRG1	up	ex_19
Adherens Junction (GO:0005912)	0.680289	1	3	58	CDH9, CDH11, SHROOM3	down	ex_23
Polymeric Cytoskeletal Fiber (GO:0099513)	0.680842	1	2	74	EML4, DLG1	up	in_20
Golgi Membrane (GO:0000139)	0.68114	1	8	157	ADAM17, CSGALNACT2, ST6GAL2, COG3, RAB6A, GALNT14, GNPTAB, GALNT7	down	ex_02
Membrane Raft (GO:0045121)	0.6816	1	4	36	EGFR, ADCY8, CAPN2, GJA1	up	astrocytes_18
Mitochondrial Respiratory Chain Complex I (GO:0005747)	0.681805	1	1	12	NDUFA10	down	in_08
Focal Adhesion (GO:0005925)	0.681898	1	5	108	HACD3, ADAM17, JAK1, ITGA8, EVL	down	in_27
Extrinsic Component Of Cytoplasmic Side Of Plasma Membrane (GO:0031234)	0.681971	1	1	20	ESYT2	down	in_12
Late Endosome (GO:0005770)	0.68215	1	5	44	VPS8, UVRAG, STX8, ATP10B, LAMP2	up	astrocytes_05
Clathrin-Coated Endocytic Vesicle (GO:0045334)	0.68235	1	1	22	CEMIP	down	ex_09
Nuclear Chromosome (GO:0000228)	0.683058	1	3	33	SPIDR, BRD4, HDAC8	down	ex_19
Neuromuscular Junction (GO:0031594)	0.6836	1	1	17	SPOCK1	down	ex_06
Polymeric Cytoskeletal Fiber (GO:0099513)	0.683776	1	5	105	EML1, EML4, IQGAP1, TPM3, PAK1	down	ex_01
Actin-Based Cell Projection (GO:0098858)	0.684046	1	2	22	WWOX, MYO1D	down	ex_19
Adherens Junction (GO:0005912)	0.684502	1	1	60	LIN7A	up	ex_01
Lysosome (GO:0005764)	0.684898	1	18	188	NPRL3, TMEM192, ELAPOR1, MYO6, SLC17A5, USP4, ATP11A, OCA2, SLC37A3, TPCN1, FNIP1, MTOR, STX17, RFFL, ATP6V0A2, STARD3NL, SZT2, KLHL22	down	ex_19
Asymmetric Synapse (GO:0032279)	0.684965	1	3	66	SHISA9, MTMR2, GAP43	down	in_27
Cell Projection Membrane (GO:0031253)	0.68751	1	1	31	ADCY3	up	ex_22
Vesicle Membrane (GO:0012506)	0.68751	1	1	31	ARRB1	up	ex_22
P-body (GO:0000932)	0.68751	1	1	31	UBAP2	up	ex_22
trans-Golgi Network Membrane (GO:0032588)	0.687584	1	2	43	ARFIP1, COG5	down	ex_01
Specific Granule (GO:0042581)	0.687584	1	2	43	VCL, PTPRB	down	ex_01
Endocytic Vesicle Membrane (GO:0030666)	0.687959	1	2	41	ATP6V0A1, AP2A2	down	ex_02
Axon (GO:0030424)	0.688544	1	2	85	MAP7, SACS	up	in_27
Microtubule Cytoskeleton (GO:0015630)	0.688664	1	5	101	PRKCI, CEP57, SPTAN1, KLHL22, SPATA7	down	in_10
Adherens Junction (GO:0005912)	0.689014	1	1	45	CTNND2	up	in_15
Endoplasmic Reticulum Membrane (GO:0005789)	0.68905	1	5	258	SEC22B, CYP46A1, KTN1, NCEH1, ALDH3A2	up	ex_06
Cell Projection Membrane (GO:0031253)	0.689053	1	2	36	MOSMO, DMTN	up	ex_30
Vesicle Membrane (GO:0012506)	0.689053	1	2	36	SGSM1, SPIRE2	up	ex_30
Autophagosome (GO:0005776)	0.689146	1	1	33	CALCOCO2	up	ex_17
Cytoskeleton (GO:0005856)	0.689271	1	8	171	EML4, EPB41L5, SEPTIN7, ADAM17, FMN2, SNAP25, CCSER2, DSTN	down	in_27
Microbody Membrane (GO:0031903)	0.689387	1	1	22	PEX3	down	ex_22
Golgi Membrane (GO:0000139)	0.689493	1	10	171	WLS, ADAM17, SLC35A1, ARFIP1, ST6GAL2, COPG2, GBF1, GALNT11, GALNT2, FUT8	down	ex_06
Microtubule Cytoskeleton (GO:0015630)	0.689958	1	4	134	MTUS2, CLIP1, OPA1, TOGARAM1	up	ex_17
Tight Junction (GO:0070160)	0.690035	1	1	24	PRKCI	down	ex_17
Chromosome (GO:0005694)	0.691297	1	3	54	STAG1, SIRT2, MLH1	up	ex_30
Endoplasmic Reticulum Membrane (GO:0005789)	0.691501	1	3	168	UBA5, PTDSS1, DTNBP1	up	in_12
Actin-Based Cell Projection (GO:0098858)	0.69174	1	1	20	KITLG	down	ex_02
Platelet Alpha Granule (GO:0031091)	0.69174	1	1	20	SCCPDH	down	ex_02
Axon (GO:0030424)	0.692355	1	2	93	SYT1, SACS	up	in_15
Dendrite (GO:0030425)	0.692721	1	2	56	CPEB3, SACS	up	oligodendrocytes_00
Basolateral Plasma Membrane (GO:0016323)	0.693866	1	2	38	SLC23A2, ABCC5	down	in_26
Nucleolus (GO:0005730)	0.694067	1	4	183	MDM2, LDB2, ZEB2, SPATS2L	up	in_15
Mitochondrial Proton-Transporting ATP Synthase Complex (GO:0005753)	0.694567	1	1	11	ATP5F1E	down	ex_30
AMPA Glutamate Receptor Complex (GO:0032281)	0.694567	1	1	11	CACNG3	down	ex_30
RISC Complex (GO:0016442)	0.694567	1	1	11	DCP2	down	ex_30
Neuron Projection (GO:0043005)	0.695603	1	5	209	GABRB2, GPM6A, MAP7, SACS, CAMK2D	up	in_27
Ficolin-1-Rich Granule Lumen (GO:1904813)	0.695646	1	2	46	LTA4H, ATG7	down	ex_22
Exocytic Vesicle Membrane (GO:0099501)	0.695848	1	1	28	SV2A	up	ex_23
Mitochondrial Outer Membrane (GO:0005741)	0.695944	1	3	55	MTARC2, PPP2R2B, SLC8A3	down	ex_21
Nuclear Membrane (GO:0031965)	0.696388	1	2	73	HABP4, AK9	up	in_08
Late Endosome (GO:0005770)	0.696923	1	1	56	KIDINS220	up	in_12
Endocytic Vesicle (GO:0030139)	0.696923	1	1	56	SCARB1	up	in_12
Lysosomal Lumen (GO:0043202)	0.697037	1	2	23	CTSB, IDS	down	ex_30
Voltage-Gated Potassium Channel Complex (GO:0008076)	0.697141	1	1	22	KCNB1	down	in_27
Bounding Membrane Of Organelle (GO:0098588)	0.697555	1	6	310	SEC22B, SORT1, ABHD17B, MGAT4A, KIF13A, CAMK2G	up	ex_06
Lysosomal Membrane (GO:0005765)	0.69854	1	4	128	COL6A1, CHMP3, CDIP1, ARRB1	up	ex_22
Postsynaptic Density Membrane (GO:0098839)	0.699102	1	1	26	PLPPR4	up	ex_21
Basolateral Plasma Membrane (GO:0016323)	0.699984	1	2	38	SLC16A10, ATP2B1	down	in_15
trans-Golgi Network (GO:0005802)	0.700004	1	3	103	SNX9, IGF2R, TMEM230	up	ex_17
Mitochondrial Membrane (GO:0031966)	0.700707	1	8	180	SLC8A3, BCL2, MYO19, PLA2G4C, DAP3, TAMM41, PSEN1, CHCHD6	down	ex_09
Early Endosome Membrane (GO:0031901)	0.70073	1	2	42	RABEP1, SNX4	down	ex_02
Protein Serine/Threonine Phosphatase Complex (GO:0008287)	0.702109	1	1	18	PPP3CA	up	ex_30
Golgi-associated Vesicle Membrane (GO:0030660)	0.702502	1	1	9	GJA1	up	astrocytes_18
Protein Phosphatase Type 2A Complex (GO:0000159)	0.702502	1	1	9	PPP2CB	up	astrocytes_18
Microtubule Cytoskeleton (GO:0015630)	0.702543	1	5	105	ATXN7, KIF1B, CEP57, TUBGCP3, POLB	down	in_12
Bounding Membrane Of Organelle (GO:0098588)	0.702795	1	12	283	TMEM67, GRIA2, ST6GAL2, EXT1, MGAT5, GALNT2, ST3GAL3, GCNT1, OCA2, COG6, GALNT11, SCFD1	down	ex_17
Endosome Membrane (GO:0010008)	0.703072	1	6	153	LRP6, SYNDIG1, VPS37B, NEU3, GRIA1, TPCN1	down	ex_24
Lysosome (GO:0005764)	0.703456	1	10	176	GPR137C, ABHD6, MYO6, HEXB, ATP11A, SPG11, LRP1, PDE1C, KLHL22, SPPL2A	down	ex_21
Ficolin-1-Rich Granule Membrane (GO:0101003)	0.704341	1	1	18	DIAPH1	down	ex_06
Vesicle (GO:0031982)	0.704698	1	5	90	SERPINE2, CD2AP, BIN1, DYNC1I1, SYBU	up	ex_30
Cilium (GO:0005929)	0.704934	1	3	57	IFT172, TTC8, PKD1L1	down	in_15
Lipid Droplet (GO:0005811)	0.705121	1	1	19	ACSL4	down	in_26
Specific Granule Membrane (GO:0035579)	0.705121	1	1	19	TSPAN14	down	in_26
Mitochondrial Envelope (GO:0005740)	0.705434	1	5	57	SDHD, SLC9B2, NDUFS1, TMBIM6, TMEM14A	down	ex_30
trans-Golgi Network (GO:0005802)	0.70571	1	3	99	RIC1, GCNT1, MARCHF4	down	ex_11
Microtubule Cytoskeleton (GO:0015630)	0.705927	1	3	85	ATXN7, TUBGCP3, ARL3	down	astrocytes_18
Microtubule (GO:0005874)	0.706334	1	3	80	KIF21A, DNM3, MAP1A	up	ex_21
Tertiary Granule (GO:0070820)	0.706889	1	1	33	ASAH1	down	ex_11
Glutamatergic Synapse (GO:0098978)	0.707206	1	3	55	RAP1A, DLGAP3, IL1RAPL2	down	ex_06
Mitotic Spindle (GO:0072686)	0.707648	1	3	56	KLHL22, DIAPH1, PKD2	down	ex_21
Intermediate Filament Cytoskeleton (GO:0045111)	0.707776	1	2	23	BCAS3, ZNF131	down	ex_19
Motile Cilium (GO:0031514)	0.707776	1	2	23	CFAP221, PKD2	down	ex_19
Spliceosomal snRNP Complex (GO:0097525)	0.707776	1	2	23	PRPF40B, TXNL4A	down	ex_19
P-body (GO:0000932)	0.707952	1	1	21	DCP1A	down	in_10
Nuclear Chromosome (GO:0000228)	0.707952	1	1	21	HDAC8	down	in_10
Voltage-Gated Calcium Channel Complex (GO:0005891)	0.708533	1	1	22	PDE4B	down	ex_01
Intercalated Disc (GO:0014704)	0.708645	1	1	13	ATP1B1	up	ex_19
Protein Phosphatase Type 2A Complex (GO:0000159)	0.709394	1	1	9	PPP2R1B	up	astrocytes_05
Nuclear Membrane (GO:0031965)	0.709394	1	2	68	MINDY3, AK9	up	in_26
Focal Adhesion (GO:0005925)	0.709405	1	7	142	PI4KA, ADAM17, CD46, FBLN7, PRAG1, ITGB1BP1, GNA12	down	ex_02
Cytoplasmic Vesicle Membrane (GO:0030659)	0.710256	1	2	79	UBAP1, RAB6A	down	in_28
Intracellular Non-Membrane-Bounded Organelle (GO:0043232)	0.710443	1	25	420	EWSR1, EPB41L3, SIRT2, CENPP, MED27, MDN1, ANAPC7, ZMYND8, TNFSF13B, TTC3, RBM19, BIN1, MMS19, CYLD, SNTG1, RNF169, AOPEP, NF2, CEMIP2, STAG1, DCUN1D5, MLH1, MPHOSPH8, PRUNE2, ANXA11	up	ex_30
Nucleus (GO:0005634)	0.710446	1	20	933	ADAM10, NFIA, LCORL, BRWD3, FOXN2, UBE2J1, TAF3, RPL18, MIPOL1, PNRC1, CREBRF, TMBIM6, CEP290, ATRX, KAT2B, KDM6A, RFX3, PSMA1, ZNF292, ZFP36L1	up	endothelial_25
Neuromuscular Junction (GO:0031594)	0.710804	1	1	13	ITGB1	down	in_08
Autophagosome (GO:0005776)	0.710904	1	2	19	LAMP2, TBC1D5	up	astrocytes_18
Membrane Raft (GO:0045121)	0.711544	1	2	45	PSEN1, ADAM17	down	ex_01
Mitotic Spindle (GO:0072686)	0.712707	1	1	39	EML4	up	in_20
Actin Filament (GO:0005884)	0.712716	1	1	27	TPM1	up	ex_21
Recycling Endosome (GO:0055037)	0.713174	1	3	61	ATP11A, SORL1, RAB8B	down	ex_23
Tight Junction (GO:0070160)	0.71386	1	1	24	ILDR2	down	ex_09
Motile Cilium (GO:0031514)	0.71386	1	1	24	TSGA10	down	ex_09
Cell-Cell Junction (GO:0005911)	0.714318	1	9	80	EZR, PLPP3, GJA1, MTDH, TMEM47, JAM2, IGSF11, MAGI1, RAB10	up	astrocytes_05
SCF Ubiquitin Ligase Complex (GO:0019005)	0.715	1	1	19	FBXO9	up	OPC_07
Exocytic Vesicle Membrane (GO:0099501)	0.716226	1	1	27	SYNDIG1	down	ex_24
Endocytic Vesicle (GO:0030139)	0.717832	1	4	74	SRGAP3, RABEP1, ANXA11, LMBRD1	up	ex_30
Azurophil Granule (GO:0042582)	0.717929	1	2	48	STX3, CREG1	down	ex_22
Organelle Inner Membrane (GO:0019866)	0.718388	1	14	154	MRPL33, SLC9B2, UQCRB, COA1, IMMT, SLC25A29, SLC25A26, AFG3L2, CIBAR1, CDS2, ATP5F1E, SDHD, TAMM41, MICU3	down	ex_30
Neuron Projection (GO:0043005)	0.718411	1	15	133	CPEB3, ADCY8, MICALL2, KPNA1, DYRK1A, SEMA3A, MAPK8IP3, GPM6A, TRAK2, TRAK1, KNDC1, CAPN2, DOCK7, SACS, RGS9	up	astrocytes_18
Late Endosome Membrane (GO:0031902)	0.718606	1	2	27	RAB7A, GOSR2	down	in_08
Autophagosome (GO:0005776)	0.718606	1	2	27	ULK2, HTT	down	in_08
Filopodium (GO:0030175)	0.719495	1	2	24	GAP43, FMR1	down	ex_30
Extracellular Membrane-Bounded Organelle (GO:0065010)	0.719495	1	2	24	PCMT1, PEG10	down	ex_30
Cytoskeleton (GO:0005856)	0.72069	1	6	197	GABRG3, MSRA, CCSER2, DDR2, AMPH, PPP1R9A	up	in_26
Azurophil Granule Lumen (GO:0035578)	0.720772	1	1	24	CREG1	down	ex_22
Bicellular Tight Junction (GO:0005923)	0.72165	1	1	26	CYTH1	down	endothelial_25
Cilium (GO:0005929)	0.722099	1	3	89	DYNC2H1, MOSMO, IFT57	up	ex_23
Endocytic Vesicle (GO:0030139)	0.722305	1	4	74	WLS, RABEP1, MTOR, CAMK2D	down	ex_06
Focal Adhesion (GO:0005925)	0.72238	1	7	132	FAT1, ADAM10, TLN2, CD99L2, GIT2, CAPN2, VCL	down	in_26
Basolateral Plasma Membrane (GO:0016323)	0.722939	1	2	46	STX2, ABCC5	down	ex_01
Nucleolus (GO:0005730)	0.723034	1	10	242	RNF213, MED27, SPG11, CCNY, APTX, WDFY1, TAF1B, TAF15, RBM4, RPS6KA3	down	ex_17
trans-Golgi Network (GO:0005802)	0.72315	1	2	113	KIF13A, ARL5A	up	ex_06
Exocytic Vesicle Membrane (GO:0099501)	0.723516	1	1	20	SV2C	down	in_26
Nucleolus (GO:0005730)	0.7245	1	10	183	FBXO25, NOL10, DHX9, PRDM5, CHD3, TSPYL2, TERF1, ELP3, CDC14B, PUM3	down	in_15
Cell-Cell Junction (GO:0005911)	0.724574	1	4	107	KAZN, PAK1, CCDC85A, NECTIN3	down	ex_24
Intracellular Non-Membrane-Bounded Organelle (GO:0043232)	0.725582	1	19	371	WRN, TARDBP, PLA2G4C, NOL10, APTX, TAF1B, DDX50, SHROOM3, AGPAT5, ADARB1, SCCPDH, ORC4, ZNF506, PUM3, NMD3, EPB41L4B, RBL2, ITGB1BP1, RPS6KA3	down	ex_02
Mitotic Spindle (GO:0072686)	0.725824	1	2	56	PKP4, MAPK1	up	ex_21
Early Endosome (GO:0005769)	0.726406	1	6	125	EPHA3, ASAH1, SNX4, VPS8, RABEP1, HSPD1	down	ex_02
Cell Projection Membrane (GO:0031253)	0.726797	1	3	36	SLC26A4, BBS5, GAP43	down	ex_30
Recycling Endosome (GO:0055037)	0.727093	1	1	50	TMEM230	up	in_15
Mitochondrial Membrane (GO:0031966)	0.727165	1	12	211	TIGAR, SEPTIN4, MTG1, BNIP3L, NDUFB6, STMP1, IMMP2L, MRPS6, NDUFV1, MAVS, LPIN1, CHCHD3	up	ex_30
Lytic Vacuole Membrane (GO:0098852)	0.727466	1	5	101	LNPEP, ATP11A, OCA2, SPPL2A, HGSNAT	down	ex_23
Mitochondrial Matrix (GO:0005759)	0.727466	1	5	101	MTERF4, MCCC2, NMNAT3, TRMT61B, BCO2	down	ex_23
cullin-RING Ubiquitin Ligase Complex (GO:0031461)	0.727671	1	4	75	FBXO2, KLHL22, ANAPC7, TNFSF13B	up	ex_30
Neuron Projection (GO:0043005)	0.728212	1	2	129	CPEB2, RTN4	down	astrocytes_05
Golgi Membrane (GO:0000139)	0.728706	1	4	102	PDGFC, ARF1, GBF1, CYTH1	down	endothelial_25
Vesicle (GO:0031982)	0.728718	1	3	67	AP3B2, ALS2, PIK3C2A	down	in_12
Apical Junction Complex (GO:0043296)	0.729189	1	1	28	NECTIN3	down	ex_24
Endosome Membrane (GO:0010008)	0.729421	1	4	86	ZFYVE9, SCAMP5, GRIA1, TMEM108	down	in_10
Adherens Junction (GO:0005912)	0.729741	1	2	53	FERMT2, PDLIM5	down	endothelial_25
Cytoplasmic Vesicle Lumen (GO:0060205)	0.729942	1	1	40	PSMD11	up	ex_24
Clathrin-Coated Endocytic Vesicle (GO:0045334)	0.73	1	2	24	MYO6, CLTCL1	down	ex_19
Endocytic Vesicle (GO:0030139)	0.730079	1	2	70	SRGAP3, RABEP1	down	ex_11
Cytoskeleton (GO:0005856)	0.732086	1	13	231	PRKCI, EPB41L2, ARPC1A, MYO6, ADAM17, WASF1, INTS6, CCSER2, KALRN, KLHL22, VCL, NAV1, SHLD2	down	ex_21
Lytic Vacuole (GO:0000323)	0.732089	1	4	75	ASAH1, ELAPOR1, TPCN1, MTOR	down	ex_06
Mitochondrial Inner Membrane (GO:0005743)	0.732137	1	2	115	SDHA, OPA1	up	ex_06
Bounding Membrane Of Organelle (GO:0098588)	0.732177	1	14	256	VPS37A, ECE2, ARRB1, ST8SIA4, APOO, BBS2, DYNC1LI1, ARFIP1, GBF1, SACM1L, GALNT11, COPB1, PIKFYVE, CAMK2A	down	in_26
Actin Filament (GO:0005884)	0.732317	1	1	23	GAS7	down	in_12
Mitochondrial Matrix (GO:0005759)	0.733085	1	4	79	OGDH, LYRM4, ACAT1, PCCA	down	in_26
Sin3 Complex (GO:0016580)	0.733148	1	1	12	SIN3A	down	ex_19
Endocytic Vesicle Membrane (GO:0030666)	0.733459	1	2	41	PIKFYVE, CAMK2A	down	in_26
Aggresome (GO:0016235)	0.735043	1	1	14	EEF2	up	ex_19
Autophagosome Membrane (GO:0000421)	0.735043	1	1	14	GABARAP	up	ex_19
Endosome Membrane (GO:0010008)	0.73536	1	2	101	FIG4, VPS45	up	in_15
Cytoplasmic Stress Granule (GO:0010494)	0.735466	1	2	43	LARP4B, GIGYF2	down	ex_23
Actin Cytoskeleton (GO:0015629)	0.735906	1	2	83	MPRIP, ASAP1	down	in_28
Adherens Junction (GO:0005912)	0.736417	1	5	58	CTNND1, CTNND2, DLG5, CDH11, VCL	down	ex_19
Lytic Vacuole Membrane (GO:0098852)	0.737635	1	4	110	LNPEP, PIP4P2, NAPG, VPS35	up	ex_21
SCF Ubiquitin Ligase Complex (GO:0019005)	0.73813	1	1	29	USP47	up	ex_21
Recycling Endosome (GO:0055037)	0.738465	1	6	69	ATP11A, TPCN1, AVL9, CLTCL1, DENND6A, ZFYVE27	down	ex_19
Nucleolus (GO:0005730)	0.73915	1	3	163	WDR82, RPL18, RPL34	up	endothelial_25
Secretory Granule Lumen (GO:0034774)	0.739618	1	2	81	FTL, PSMD11	up	ex_24
Adherens Junction (GO:0005912)	0.739746	1	2	57	CCDC85A, NECTIN3	down	ex_24
Vacuolar Membrane (GO:0005774)	0.740534	1	2	25	ENTPD4, GABARAPL1	down	ex_30
Golgi-associated Vesicle (GO:0005798)	0.740534	1	2	25	OCRL, SPPL3	down	ex_30
Lipid Droplet (GO:0005811)	0.740534	1	2	25	RAB3GAP1, SET	down	ex_30
Adherens Junction (GO:0005912)	0.740687	1	3	59	CDH11, CDH13, VCL	down	ex_21
Cilium (GO:0005929)	0.740928	1	4	60	USP9X, TRAF3IP1, MOK, AHI1	down	in_20
Microtubule (GO:0005874)	0.741329	1	1	75	KIF13B	up	ex_02
Cell-Cell Junction (GO:0005911)	0.741487	1	4	79	FRS2, EPB41L3, PAK1, CCDC85A	down	in_15
Voltage-Gated Potassium Channel Complex (GO:0008076)	0.741586	1	1	22	KCNIP1	down	ex_23
Early Endosome (GO:0005769)	0.741672	1	2	87	LNPEP, RAB31	up	in_10
Small-Subunit Processome (GO:0032040)	0.742254	1	1	26	WDR36	down	ex_09
Intracellular Organelle Lumen (GO:0070013)	0.742534	1	12	216	SIRT3, ADAM17, MINPP1, ME2, DMGDH, PHYKPL, BTD, DGLUCY, VCL, GSR, GFM2, MLIP	down	ex_21
Cilium (GO:0005929)	0.742656	1	2	99	MOSMO, KIF3C	up	ex_09
Cytoplasmic Side Of Plasma Membrane (GO:0009898)	0.743536	1	1	32	CYLD	up	ex_23
Clathrin-Coated Vesicle (GO:0030136)	0.743635	1	1	37	VPS41	up	in_26
Dendrite (GO:0030425)	0.743969	1	7	141	NEURL1, GIGYF2, TRIM9, CNIH3, ARHGAP44, AZIN2, HRH2	down	ex_23
Cell-Cell Junction (GO:0005911)	0.743984	1	7	92	LRRC7, PTPRJ, KIRREL3, CTNND1, NPHP4, DLG5, PKD2	down	in_08
Late Endosome (GO:0005770)	0.744342	1	2	72	TMEM192, VPS8	down	ex_11
Early Endosome Membrane (GO:0031901)	0.74459	1	2	48	ATP11B, RABEP1	down	ex_01
Endocytic Vesicle Membrane (GO:0030666)	0.74459	1	2	48	SYT9, CAMK2D	down	ex_01
Lytic Vacuole (GO:0000323)	0.745733	1	2	46	PDE1C, KLHL22	down	in_10
Focal Adhesion (GO:0005925)	0.745982	1	4	88	MPRIP, EVL, GIT2, VCL	down	in_10
Asymmetric Synapse (GO:0032279)	0.746578	1	4	77	GRIN1, SRGAP3, MAGI2, SLC4A8	up	ex_30
Lytic Vacuole Membrane (GO:0098852)	0.746914	1	3	120	ATP6V0A1, ATP6V0C, FLCN	up	ex_24
Late Endosome (GO:0005770)	0.747084	1	2	76	IGF2R, TMEM230	up	ex_17
Endoplasmic Reticulum Lumen (GO:0005788)	0.747648	1	5	60	LRPAP1, APLP2, TMEM132A, MAPK1, UGGT2	down	ex_30
Lytic Vacuole Membrane (GO:0098852)	0.748238	1	3	105	COL6A1, CHMP3, ARRB1	up	ex_22
Cytoplasmic Stress Granule (GO:0010494)	0.749068	1	3	42	DDX25, RBM4, G3BP1	down	in_08
Recycling Endosome Membrane (GO:0055038)	0.750772	1	2	25	TPCN1, ZFYVE27	down	ex_19
Endocytic Vesicle (GO:0030139)	0.750882	1	3	71	ECPAS, RABEP1, CAMK2D	down	ex_01
Neuron Projection (GO:0043005)	0.751035	1	13	264	PRKAA2, ADCY2, PRKCG, TRIM9, FARP1, CNIH3, EPHA5, EPHA3, ANK3, FBXW11, PAK1, MAPK8, GNA12	down	ex_02
trans-Golgi Network Membrane (GO:0032588)	0.751316	1	4	48	ARFIP1, ST3GAL1, AP4S1, RIC1	down	ex_19
Microbody Membrane (GO:0031903)	0.75205	1	2	29	PEX1, RAB8B	up	ex_19
Late Endosome Membrane (GO:0031902)	0.75205	1	2	29	TMEM30A, SLC11A2	up	ex_19
trans-Golgi Network (GO:0005802)	0.752667	1	1	59	ARFGEF1	down	oligodendrocytes_04
Axon (GO:0030424)	0.752671	1	3	112	RUFY3, EMB, COBL	up	ex_17
Azurophil Granule Membrane (GO:0035577)	0.752679	1	1	21	ATP8A1	down	ex_21
Cytoplasmic Stress Granule (GO:0010494)	0.752932	1	1	38	IGF2BP3	up	in_26
Lytic Vacuole (GO:0000323)	0.754001	1	3	68	ASAH1, TMEM192, RNASET2	down	ex_02
Early Endosome Membrane (GO:0031901)	0.754203	1	1	42	LDLRAD4	up	in_08
Coated Vesicle (GO:0030135)	0.755192	1	1	24	CLVS1	down	in_10
Endosome Membrane (GO:0010008)	0.75526	1	8	148	MTMR4, RNF144A, ANXA6, ZFYVE28, KIF13A, TPCN1, RABEP1, TBC1D5	up	ex_30
trans-Golgi Network Membrane (GO:0032588)	0.755282	1	1	43	CLVS2	up	ex_24
Peroxisome (GO:0005777)	0.756451	1	1	26	DNM1L	down	in_27
Voltage-Gated Calcium Channel Complex (GO:0005891)	0.756643	1	1	21	CACNA1B	up	ex_30
trans-Golgi Network Membrane (GO:0032588)	0.756793	1	1	38	RIC1	down	ex_11
Intermediate Filament Cytoskeleton (GO:0045111)	0.757034	1	1	23	TLK2	down	ex_23
Cytoplasmic Vesicle Membrane (GO:0030659)	0.757139	1	7	103	DYNC1LI1, VPS37A, CORO1C, ARRB1, LRP1, WASL, ICA1	down	in_20
Late Endosome (GO:0005770)	0.757419	1	7	83	VPS8, RAB11A, ATP10B, TMEM30A, VPS41, MAPK1, VPS39	down	ex_30
Focal Adhesion (GO:0005925)	0.757935	1	3	168	RPL18, ADAM10, RPLP2	up	endothelial_25
Tertiary Granule (GO:0070820)	0.759074	1	2	41	ASAH1, DIAPH1	down	ex_06
Platelet Alpha Granule (GO:0031091)	0.76021	1	2	26	APLP2, NHLRC2	down	ex_30
Cytoplasmic Side Of Plasma Membrane (GO:0009898)	0.760427	1	3	38	PRMT8, FYN, JAK1	down	ex_30
MLL1 Complex (GO:0071339)	0.760995	1	1	13	CHD8	down	ex_19
Ficolin-1-Rich Granule (GO:0101002)	0.761023	1	3	61	DIAPH1, VCL, UBR4	down	ex_21
Azurophil Granule Membrane (GO:0035577)	0.761129	1	1	15	CPNE1	down	in_08
Mitochondrial Membrane (GO:0031966)	0.761219	1	8	178	MRPL30, AGK, MFN1, COA1, PLA2G4C, PTCD3, TAMM41, PSEN1	down	ex_01
Bounding Membrane Of Organelle (GO:0098588)	0.761222	1	18	317	MOSMO, ARF3, B3GALT5, BSG, ST6GAL1, RNF144A, ST8SIA5, TBC1D5, CHST11, DMTN, TMEM38A, TPCN1, ITPR2, NOS1AP, COG5, RYR2, RYR3, KIF13A	up	ex_30
Postsynaptic Density (GO:0014069)	0.762278	1	3	95	GRIA3, RPS14, RTN3	up	ex_23
Late Endosome (GO:0005770)	0.762796	1	3	69	TMEM192, RNF149, VPS8	down	ex_02
Specific Granule (GO:0042581)	0.763191	1	1	44	ADAM10	up	ex_24
Lytic Vacuole (GO:0000323)	0.763215	1	1	51	PDE1C	up	in_27
Actin Cytoskeleton (GO:0015629)	0.763318	1	3	114	SIPA1L1, SPECC1L, COBL	up	ex_17
Mitochondrial Matrix (GO:0005759)	0.763793	1	1	80	NR3C1	up	ex_02
Cytoskeleton (GO:0005856)	0.764461	1	9	172	EPB41L3, MYO6, WASF1, TENM1, DHX9, HIP1, KLHL22, RIPOR2, SLC30A9	down	in_15
trans-Golgi Network (GO:0005802)	0.764756	1	5	116	ARFIP1, COG5, GOLGA1, ECPAS, MARCHF4	down	ex_01
Spindle (GO:0005819)	0.764889	1	5	69	CCSAP, MMS19, MAP4, EFHC1, PKD2	down	in_08
Nucleolus (GO:0005730)	0.765027	1	9	261	MDM2, TOP1, MBIP, ZMYND8, RETREG1, KLHL7, MRPS31, APTX, RPS14	up	ex_23
Vesicle (GO:0031982)	0.765135	1	1	80	KIF5B	up	ex_11
Organelle Inner Membrane (GO:0019866)	0.76566	1	2	123	OPA1, SDHA	up	ex_06
Intracellular Non-Membrane-Bounded Organelle (GO:0043232)	0.7657	1	39	420	SET, RBPJ, EPB41L5, DYNLL1, STAT1, DYNLL2, SRSF5, OSBP, PPM1B, NOVA1, NCK1, SCAF11, SMARCA5, SUB1, ACTB, GRB2, NPM1, TCEA1, RAC1, WDFY1, NARF, DDX5, RCN2, KATNBL1, TSPYL1, MYSM1, CSNK1A1, ELP3, WDR12, LARP4B, CNOT7, FMR1, RAB3GAP1, BRWD1, BASP1, TBCA, ZC3H14, CBX5, MAPK1	down	ex_30
Nucleolus (GO:0005730)	0.765851	1	3	189	ZMYND8, COX10, GOLGA3	up	in_12
Chromosome (GO:0005694)	0.766241	1	1	54	PDS5B	up	ex_09
Early Endosome (GO:0005769)	0.76668	1	2	99	RAPGEF1, APPL1	up	in_27
Vacuolar Lumen (GO:0005775)	0.767856	1	2	42	GNS, GLB1	up	ex_30
Filopodium (GO:0030175)	0.76885	1	1	17	MTM1	down	in_20
Endocytic Vesicle Membrane (GO:0030666)	0.768962	1	2	46	CD36, CACNG3	down	ex_23
Cytoplasmic Stress Granule (GO:0010494)	0.769076	1	2	33	PRKAA2, TIA1	down	in_20
cullin-RING Ubiquitin Ligase Complex (GO:0031461)	0.769197	1	2	86	CDC27, FBXL16	up	ex_24
Adherens Junction (GO:0005912)	0.769385	1	3	48	KLHL24, AHI1, TMOD3	down	in_20
Nucleus (GO:0005634)	0.769727	1	16	926	ZIC1, CHM, FRA10AC1, TPR, THOC1, RBM5, ZFHX3, CPEB2, TSC1, CDKL5, HNRNPM, CDC14B, FERMT2, PARN, SEPTIN2, USP48	down	astrocytes_05
Intracellular Non-Membrane-Bounded Organelle (GO:0043232)	0.769799	1	5	302	ZMYND8, COX10, ADD1, SMC3, GOLGA3	up	in_12
Cilium (GO:0005929)	0.769856	1	1	52	IQCB1	up	in_27
Endoplasmic Reticulum Membrane (GO:0005789)	0.77005	1	15	269	CERS4, SLC27A4, GRIN1, LMBRD1, GLB1, KTN1, TMEM38A, TMEM178A, ITPR2, CYP51A1, NOS1AP, GDPD1, RYR2, RYR3, LPIN1	up	ex_30
Plasma Membrane Raft (GO:0044853)	0.770154	1	2	26	LRP8, KCND2	down	ex_19
Intracellular Non-Membrane-Bounded Organelle (GO:0043232)	0.770588	1	19	430	EPB41L5, RNF213, L3MBTL1, PLA2G4C, APTX, ASAP1, LDAH, TAF15, KATNBL1, UPF3A, WDR36, LARP4B, MACROH2A1, AOPEP, PUM3, NMD3, MLH1, XPO6, CDYL	down	ex_09
Focal Adhesion (GO:0005925)	0.771238	1	4	150	CYFIP1, JAK2, CD99L2, IGF2R	up	ex_17
Ficolin-1-Rich Granule (GO:0101002)	0.771346	1	3	61	ASAH1, DIAPH1, VCL	down	ex_06
Endoplasmic Reticulum Membrane (GO:0005789)	0.771947	1	7	164	ATL1, DNM1L, CYP46A1, MTDH, FMN2, VAPA, MCTP1	down	in_27
Coated Vesicle (GO:0030135)	0.772487	1	3	38	NUMB, STX17, CLTCL1	down	ex_19
Endocytic Vesicle (GO:0030139)	0.772765	1	1	57	MDM2	up	in_15
Lysosome (GO:0005764)	0.773201	1	2	109	NPRL3, TIAL1	up	in_15
Lytic Vacuole Membrane (GO:0098852)	0.773463	1	2	85	ITFG2, SPPL2A	up	in_08
Lysosome (GO:0005764)	0.773563	1	7	168	MYO6, SLC38A9, MTOR, PDE1C, ARSG, MARCHF3, SPPL2A	down	ex_22
Clathrin-Coated Vesicle (GO:0030136)	0.773753	1	2	43	MYO6, SNX9	down	ex_21
Intracellular Non-Membrane-Bounded Organelle (GO:0043232)	0.774116	1	27	334	EXOSC10, CCSAP, RABGEF1, L3MBTL1, SPG11, SMARCB1, FAM193B, DHX9, DDX5, LDAH, TENT4B, AGPAT5, TAF15, TAF1, MMS19, MACROD2, TPM1, AK5, ACSL4, PUM3, STAG2, NFX1, RAB7A, TSC1, SNAPC3, CLOCK, RBM4	down	in_08
Microtubule Cytoskeleton (GO:0015630)	0.774292	1	5	142	NISCH, KIF21A, SEPTIN5, MAP1A, DNM3	up	ex_21
Chromosome (GO:0005694)	0.774344	1	2	51	PUM3, WRN	down	ex_01
Nucleolus (GO:0005730)	0.774861	1	15	270	EWSR1, SIRT2, CENPP, MED27, MDN1, ZMYND8, TNFSF13B, TTC3, RBM19, RNF169, AOPEP, NF2, CEMIP2, MPHOSPH8, PRUNE2	up	ex_30
Phagocytic Vesicle (GO:0045335)	0.775403	1	1	32	RAB9B	down	ex_24
Axon (GO:0030424)	0.775712	1	11	126	KCNB1, PTPRO, SLC8A2, SLC8A3, ZFYVE27, PAK1, TMEM108, NF1, NTRK3, MYO1D, NRCAM	down	ex_19
cullin-RING Ubiquitin Ligase Complex (GO:0031461)	0.77715	1	4	80	FBXW8, FBXO25, FBXL13, ANAPC4	down	ex_06
Cytoplasmic Vesicle Lumen (GO:0060205)	0.777331	1	1	40	PAFAH1B2	up	ex_22
Mitochondrial Membrane (GO:0031966)	0.777605	1	5	175	VPS13C, OPA1, COX7A2L, CDS2, GALK2	up	ex_22
Endosome Membrane (GO:0010008)	0.778424	1	14	158	RFFL, ATP6V0A2, RAP1A, STARD3NL, ZFYVE27, RABGEF1, ATG16L1, OCA2, KCNH1, CLEC16A, TMEM108, TPCN1, DOP1B, GOSR2	down	ex_19
SCF Ubiquitin Ligase Complex (GO:0019005)	0.778581	1	2	27	FBXL2, FBXO9	down	ex_30
Actin Filament (GO:0005884)	0.778581	1	2	27	MYO6, RAC1	down	ex_30
Cul4-RING E3 Ubiquitin Ligase Complex (GO:0080008)	0.779064	1	1	14	DCAF5	down	ex_30
Membrane Raft (GO:0045121)	0.77928	1	2	47	MFAP3, CD36	down	ex_23
Mitotic Spindle (GO:0072686)	0.779417	1	2	45	EML4, MAK	down	in_26
Late Endosome Membrane (GO:0031902)	0.779665	1	1	29	ABHD6	down	ex_09
Exocytic Vesicle Membrane (GO:0099501)	0.779665	1	1	29	RPH3A	down	ex_09
Lytic Vacuole (GO:0000323)	0.780189	1	2	88	VPS13C, FLCN	up	ex_24
Mitochondrial Matrix (GO:0005759)	0.780623	1	2	107	FDX1, PDHA1	up	ex_09
Polymeric Cytoskeletal Fiber (GO:0099513)	0.781089	1	4	104	EML4, IQGAP1, PAK1, CAMSAP1	down	ex_09
Neuron Projection (GO:0043005)	0.781223	1	7	273	HOMER1, VAMP2, MAP1B, MAP9, DLG1, MAST1, RTN1	up	ex_24
Mitochondrial Inner Membrane (GO:0005743)	0.781238	1	3	111	COX7A2L, CDS2, OPA1	up	ex_22
Intracellular Organelle Lumen (GO:0070013)	0.781329	1	9	177	LYRM4, ACAT1, ADAM10, PSMB7, PCCA, TSPAN14, GPC6, VCL, OGDH	down	in_26
Recycling Endosome (GO:0055037)	0.781504	1	3	49	SLC9B2, VPS53, SCAMP5	down	in_20
Neuron Projection (GO:0043005)	0.781717	1	27	293	UNC13A, HOMER2, CPEB1, ADCY2, KCNB1, KCNB2, GABRB3, TRIM9, SLC8A2, SLC8A3, ZFYVE27, NF1, NLGN1, NTRK3, GABRG3, MYO1D, ATXN10, FYN, IGSF9B, KCNN3, PTPRO, PAK1, TMEM108, MARK1, RGS7, SHANK2, NRCAM	down	ex_19
Ficolin-1-Rich Granule Lumen (GO:1904813)	0.78207	1	2	43	ASAH1, VCL	down	ex_06
Adherens Junction (GO:0005912)	0.782278	1	4	58	SDCBP, EIF4G2, LIN7C, RDX	up	ex_19
Endoplasmic Reticulum Lumen (GO:0005788)	0.782278	1	4	58	TGOLN2, MGAT4A, MAPK1, COLGALT2	up	ex_19
Cell Projection Membrane (GO:0031253)	0.782435	1	1	33	SLC12A2	up	ex_21
Condensed Chromosome (GO:0000793)	0.782912	1	1	16	L3MBTL1	down	in_08
Dendrite (GO:0030425)	0.783417	1	3	125	HOMER1, DHX36, DSCAM	up	in_08
Endoplasmic Reticulum Membrane (GO:0005789)	0.78354	1	6	212	PPM1L, DDR2, ERP44, TMTC2, RYR2, SERP1	up	in_26
Intermediate Filament Cytoskeleton (GO:0045111)	0.783549	1	1	23	SLC1A4	down	ex_21
Adherens Junction (GO:0005912)	0.784966	1	2	45	FRS2, CCDC85A	down	in_15
Mitochondrial Outer Membrane (GO:0005741)	0.785091	1	1	46	EXD2	up	in_08
Vesicle (GO:0031982)	0.78559	1	4	64	SLC30A7, SYNJ1, CORO1C, PRRT2	down	in_20
Organelle Inner Membrane (GO:0019866)	0.785874	1	4	118	UQCRB, COX7C, ATP5MG, DPY19L1	up	ex_21
Cytoplasmic Vesicle Membrane (GO:0030659)	0.785882	1	2	151	ATP6V0D1, SORT1	up	ex_01
Endoplasmic reticulum-Golgi Intermediate Compartment Membrane (GO:0033116)	0.78594	1	1	14	GOSR2	down	ex_19
Phagocytic Vesicle (GO:0045335)	0.786087	1	1	29	MTOR	down	ex_22
Actin Cytoskeleton (GO:0015629)	0.786484	1	3	113	MYO5C, PAK1, SHROOM3	down	ex_11
Late Endosome (GO:0005770)	0.786683	1	3	81	ABHD6, VPS8, SLC38A9	down	ex_09
Golgi Membrane (GO:0000139)	0.787	1	3	97	HS6ST1, GALNT11, ARFGEF2	down	astrocytes_18
Caveola (GO:0005901)	0.787345	1	1	23	NOS1AP	up	ex_30
Coated Vesicle (GO:0030135)	0.787351	1	2	31	NUMB, SEC31A	down	in_08
Actin Cytoskeleton (GO:0015629)	0.787818	1	5	114	EPHA3, MYO6, ADAM17, PAK1, SHROOM3	down	ex_02
Neuron Projection (GO:0043005)	0.788106	1	25	279	CPEB4, ANKS1A, STRN, STMN4, STMN1, GABRA1, TRIM9, STAT1, SLC8A3, OLFM1, ADORA1, KPNA1, FMR1, RPH3A, SYT11, FYN, SLC12A5, BSN, ANK3, ARHGEF7, PTPRS, PCSK1, DLG3, PTK2B, NRCAM	down	ex_30
SCF Ubiquitin Ligase Complex (GO:0019005)	0.78821	1	2	27	FBXW4, FBXL2	down	ex_19
Asymmetric Synapse (GO:0032279)	0.788511	1	3	74	HOMER2, INSYN2A, SHANK3	down	in_12
Lysosomal Membrane (GO:0005765)	0.789381	1	12	141	LRP1, GPR137C, ATP6V1B2, MYO6, ARL8B, ATP10B, ATP6V1A, ATP6V1D, TMEM30A, MTOR, VPS41, VPS39	down	ex_30
Intermediate Filament Cytoskeleton (GO:0045111)	0.789384	1	1	23	PHLDB2	down	ex_06
trans-Golgi Network Membrane (GO:0032588)	0.78998	1	2	44	COG5, KIF13A	up	ex_30
Mitochondrial Membrane (GO:0031966)	0.789995	1	4	147	PLA2G4C, ACAD11, TAMM41, AGPAT5	down	ex_11
Axon (GO:0030424)	0.790054	1	1	56	SACS	up	oligodendrocytes_04
Membrane Raft (GO:0045121)	0.790554	1	1	42	MFAP3	down	ex_11
Endoplasmic Reticulum Membrane (GO:0005789)	0.790657	1	25	274	PIGL, ZFYVE27, PTPN1, STX17, PLA2G4C, EXT1, UBE2J1, STARD3NL, ESYT2, VMP1, DHDDS, SREBF2, GOSR2, ERP44, RNF121, SLC8A3, OCA2, LCLAT1, ABHD12, RNF175, SLC37A3, RYR3, ALG14, RHBDD1, PKD2	down	ex_19
Cytoplasmic Vesicle Membrane (GO:0030659)	0.791048	1	4	94	SH3BP5, GRIA1, MYO5B, TMEM108	down	in_10
Dendrite (GO:0030425)	0.791068	1	2	68	CNIH3, STRN3	down	astrocytes_18
Cytoskeleton (GO:0005856)	0.792053	1	10	197	EML4, HNRNPC, ATXN7, FRMD3, SPTB, TLN2, CAPZA1, CKAP5, VCL, IFT43	down	in_26
P-body (GO:0000932)	0.79229	1	1	34	CAPRIN1	up	ex_21
Cytoplasmic Side Of Plasma Membrane (GO:0009898)	0.79229	1	1	34	PKP4	up	ex_21
Early Endosome Membrane (GO:0031901)	0.792709	1	4	51	KCNH1, TPCN1, DOP1B, RABGEF1	down	ex_19
Polymeric Cytoskeletal Fiber (GO:0099513)	0.792985	1	4	94	EML4, MYO6, PAK1, DNM1L	down	ex_02
Early Endosome (GO:0005769)	0.793169	1	6	142	ECPAS, VPS8, HTT, PTPN1, ATP11B, RABEP1	down	ex_01
Endocytic Vesicle (GO:0030139)	0.794623	1	1	56	CAMK2D	up	in_27
Lysosome (GO:0005764)	0.794655	1	2	105	PIP4P2, PDE1C	up	in_27
U2-type Spliceosomal Complex (GO:0005684)	0.795707	1	2	28	LUC7L2, TXNL4A	down	ex_30
Cell-Cell Junction (GO:0005911)	0.795734	1	3	79	MTDH, ADAM17, AHI1	down	in_27
P-body (GO:0000932)	0.796032	1	1	27	SAMD4B	down	ex_02
Late Endosome (GO:0005770)	0.796123	1	3	67	RNF149, HTT, PIKFYVE	down	in_26
Lytic Vacuole (GO:0000323)	0.796246	1	7	85	RFFL, TMEM192, ELAPOR1, USP4, KLHL22, TPCN1, MTOR	down	ex_19
Early Endosome (GO:0005769)	0.796308	1	7	137	MTMR4, SNX27, ZFYVE28, TPCN1, RABEP1, NF2, NELL1	up	ex_30
Chromosome (GO:0005694)	0.79695	1	2	35	ESCO1, ZFX	down	in_20
Intracellular Non-Membrane-Bounded Organelle (GO:0043232)	0.797115	1	12	453	DEK, VPS13C, SUMO1, CDC27, PDS5B, EDA, HP1BP3, ADD3, RPS2, RAD21, KATNAL1, MPHOSPH8	up	ex_24
Secretory Granule Lumen (GO:0034774)	0.797436	1	3	81	ATG7, TIMP3, CREG1	down	ex_22
Late Endosome (GO:0005770)	0.797436	1	3	81	ECPAS, SPPL2A, SLC38A9	down	ex_22
Mitochondrial Matrix (GO:0005759)	0.797642	1	3	101	PPA2, HSPA9, NDUFS2	up	ex_23
Microtubule (GO:0005874)	0.797877	1	1	83	MAP1A	up	ex_01
Intracellular Non-Membrane-Bounded Organelle (GO:0043232)	0.798025	1	5	371	ZMYND8, MRPS9, ADD3, NF2, CEMIP2	up	ex_02
Neuron Projection (GO:0043005)	0.798457	1	5	220	CDH2, HTR1E, EPHA5, DLG2, RGS6	up	in_10
Lytic Vacuole Membrane (GO:0098852)	0.799684	1	4	105	MYO6, SPPL2A, SLC38A9, MTOR	down	ex_22
Microtubule (GO:0005874)	0.800381	1	3	83	EML4, CAMSAP1, IQGAP1	down	ex_09
Cortical Actin Cytoskeleton (GO:0030864)	0.801563	1	1	12	CAPN2	up	astrocytes_18
Nuclear Membrane (GO:0031965)	0.80251	1	1	53	SPIN1	up	in_10
Specific Granule Membrane (GO:0035579)	0.803205	1	1	24	RAP1A	down	ex_06
Mitochondrial Inner Membrane (GO:0005743)	0.804355	1	1	90	MPC1	up	ex_11
Microtubule Cytoskeleton (GO:0015630)	0.80464	1	3	118	DYNC2H1, CCSER2, GABRG3	up	in_26
COPII-coated ER To Golgi Transport Vesicle (GO:0030134)	0.805005	1	2	28	STX17, GOSR2	down	ex_19
Lysosome (GO:0005764)	0.805166	1	4	158	WDR59, TIAL1, SORT1, COL6A1	up	ex_17
Basolateral Plasma Membrane (GO:0016323)	0.805643	1	1	44	ANK2	down	ex_11
Mitochondrial Matrix (GO:0005759)	0.806138	1	8	112	ABAT, ATP5F1E, DLD, NDUFS2, NDUFS1, NAT8L, SOD1, SOD2	up	ex_19
Focal Adhesion (GO:0005925)	0.807513	1	2	108	PDCD6IP, CORO1C	up	in_27
Postsynaptic Density (GO:0014069)	0.807901	1	1	91	ADD3	up	ex_11
Vacuolar Proton-Transporting V-type ATPase Complex (GO:0016471)	0.808285	1	1	15	ATP6V0A2	down	ex_19
Early Endosome (GO:0005769)	0.809241	1	3	119	ECPAS, EGFR, PMEPA1	up	in_26
Mitochondrial Matrix (GO:0005759)	0.811055	1	2	87	HIBADH, NR3C1	up	ex_17
Nuclear Membrane (GO:0031965)	0.811661	1	2	57	HACD3, OSBPL3	down	in_27
Postsynaptic Density Membrane (GO:0098839)	0.812199	1	1	26	GRIK1	down	in_26
Axon (GO:0030424)	0.812348	1	6	121	IQGAP1, HTT, PAK1, NF1, UNC80, MAPK8	down	ex_06
Early Endosome (GO:0005769)	0.812765	1	5	107	ANKFY1, AP3B2, SNX6, DNAJC13, TMEM108	down	in_15
Extrinsic Component Of Cytoplasmic Side Of Plasma Membrane (GO:0031234)	0.814181	1	1	25	KCNAB2	up	ex_30
Late Endosome (GO:0005770)	0.815514	1	7	87	TMEM192, ELAPOR1, RAP1A, CLTCL1, STARD3NL, CLEC16A, GOSR2	down	ex_19
Nuclear Membrane (GO:0031965)	0.815613	1	2	83	INPP4A, RANBP2	up	ex_22
Nuclear Membrane (GO:0031965)	0.816022	1	4	85	BRAP, SCAI, PAK1, TXNL4A	down	ex_06
Bounding Membrane Of Organelle (GO:0098588)	0.816032	1	13	279	PI4KA, RIPK1, ADAM17, ST6GAL2, AP2A2, GNPTAB, GALNT7, CSGALNACT2, CNIH3, COG3, ATP6V0A1, RAB6A, GALNT14	down	ex_02
Mitochondrial Outer Membrane (GO:0005741)	0.817237	1	2	56	AGK, MFN1	down	ex_01
Dendrite (GO:0030425)	0.817558	1	2	120	SACS, OPA1	up	in_15
trans-Golgi Network (GO:0005802)	0.818089	1	5	114	MARCHF4, ATP9B, ATP8B2, AZIN2, SORL1	down	ex_23
Asymmetric Synapse (GO:0032279)	0.818611	1	3	69	SLC1A1, TMEM108, NLGN4X	down	in_15
Ciliary Membrane (GO:0060170)	0.818816	1	1	18	EFCAB7	up	ex_19
cullin-RING Ubiquitin Ligase Complex (GO:0031461)	0.819022	1	3	73	FBXW11, FBXL13, ZSWIM6	down	ex_23
Late Endosome (GO:0005770)	0.819312	1	2	58	ECPAS, HTT	down	in_27
Asymmetric Synapse (GO:0032279)	0.819625	1	4	87	SPOCK1, KALRN, SLC8A3, FYN	down	ex_21
Organelle Inner Membrane (GO:0019866)	0.819634	1	3	119	OPA1, COX7A2L, CDS2	up	ex_22
Chromosome (GO:0005694)	0.81965	1	1	46	CDYL	down	ex_11
Cortical Cytoskeleton (GO:0030863)	0.820605	1	2	29	ACTN4, ERC2	down	ex_19
Microbody Membrane (GO:0031903)	0.820605	1	2	29	PEX14, DHRS7B	down	ex_19
Late Endosome Membrane (GO:0031902)	0.820605	1	2	29	STARD3NL, GOSR2	down	ex_19
Focal Adhesion (GO:0005925)	0.821465	1	7	111	AFAP1, JAK2, CORO1C, ACTN4, LRP1, CD46, PPFIA1	down	in_20
Ficolin-1-Rich Granule (GO:0101002)	0.82181	1	2	37	MAPK14, DYNC1LI1	down	in_20
Membrane Raft (GO:0045121)	0.82181	1	2	37	MFAP3, JAK2	down	in_20
Early Endosome Membrane (GO:0031901)	0.82181	1	2	37	RABEP1, RABGEF1	down	in_20
Catenin Complex (GO:0016342)	0.821983	1	1	16	CTNNA1	down	ex_30
Lytic Vacuole (GO:0000323)	0.822016	1	6	78	CTSB, IDS, ARL8B, MTOR, VPS41, SYT11	down	ex_30
trans-Golgi Network (GO:0005802)	0.822737	1	3	77	SCAMP5, MARCHF4, CLVS1	down	in_10
Actin Cytoskeleton (GO:0015629)	0.82324	1	8	80	EZR, RHOQ, DDR2, DHX9, CAPN2, FER, PEAK1, EFR3B	up	astrocytes_05
Actin Cytoskeleton (GO:0015629)	0.823387	1	5	110	HNRNPC, TLN2, CAPZA1, CAPN2, SPTB	down	in_26
Glutamatergic Synapse (GO:0098978)	0.823854	1	1	53	CDKL5	up	ex_24
Intracellular Organelle Lumen (GO:0070013)	0.824087	1	7	194	ERO1B, STS, BTD, TFB1M, PDHX, GFM2, DNAJC10	down	ex_17
Lytic Vacuole Membrane (GO:0098852)	0.825178	1	1	67	NPRL3	up	in_15
Asymmetric Synapse (GO:0032279)	0.825407	1	3	81	CPEB4, NETO2, SIPA1L1	down	ex_01
Late Endosome (GO:0005770)	0.826131	1	3	74	SPPL2A, CLEC16A, SORL1	down	ex_23
Postsynaptic Density (GO:0014069)	0.826324	1	4	95	NEURL1, ARHGAP44, GRIN2A, CACNG3	down	ex_23
Focal Adhesion (GO:0005925)	0.826456	1	6	168	FERMT2, ARF1, PPP1CB, ITGAV, NEDD9, SVIL	down	endothelial_25
Microtubule Cytoskeleton (GO:0015630)	0.827516	1	1	74	CSPP1	up	endothelial_25
Golgi Membrane (GO:0000139)	0.827671	1	6	178	AP1S3, EXT1, ACER3, GALNT11, HS2ST1, CHSY1	down	ex_24
Peroxisome (GO:0005777)	0.828719	1	2	48	MAVS, TTC1	up	ex_30
Endocytic Vesicle (GO:0030139)	0.829019	1	2	55	GRIA1, SH3KBP1	down	in_10
Vesicle (GO:0031982)	0.829709	1	1	68	SYBU	up	in_15
Intracellular Organelle Lumen (GO:0070013)	0.829847	1	4	216	JAK2, FDX1, CYFIP1, PDHA1	up	ex_09
Spindle (GO:0005819)	0.830931	1	3	78	EML4, HECW2, YEATS2	down	ex_02
Cytoskeleton (GO:0005856)	0.831088	1	9	225	HNRNPC, EPB41L5, MYO6, SPATA7, EFR3B, PCLO, CALD1, MARK1, SHROOM3	down	ex_22
Early Endosome (GO:0005769)	0.831088	1	2	142	SORT1, MAPK1	up	ex_06
Cell-Cell Junction (GO:0005911)	0.831307	1	1	71	GJC1	up	in_28
Golgi Cisterna (GO:0031985)	0.832404	1	1	13	XYLT1	up	astrocytes_05
Clathrin-Coated Vesicle (GO:0030136)	0.832557	1	2	24	GGA2, ECE1	up	astrocytes_05
Actin Cytoskeleton (GO:0015629)	0.832583	1	7	102	RHOQ, DHX9, KALRN, TSC1, ABLIM3, TPM1, ARPC2	down	in_08
Azurophil Granule (GO:0042582)	0.832642	1	2	49	ATP8A1, HEXB	down	ex_21
Mitochondrial Outer Membrane (GO:0005741)	0.832652	1	1	48	AGPAT5	down	ex_11
Intracellular Organelle Lumen (GO:0070013)	0.83286	1	11	213	ADAM17, BTD, TXNDC16, ARSJ, DECR1, VCL, COL12A1, ASAH1, ADAMTSL1, UGGT2, MLIP	down	ex_06
Lytic Vacuole (GO:0000323)	0.834448	1	3	54	LARS1, SNX14, SLC38A9	down	in_20
Mitochondrial Inner Membrane (GO:0005743)	0.835961	1	7	144	IMMP2L, MRPS6, MTG1, NDUFV1, NDUFB6, STMP1, CHCHD3	up	ex_30
Exocytic Vesicle Membrane (GO:0099501)	0.836388	1	1	21	ICA1	down	in_20
Golgi Membrane (GO:0000139)	0.836529	1	3	171	BSG, SH3GL2, RTN1	up	ex_09
Microtubule (GO:0005874)	0.83658	1	2	56	CEP57, ZNF804A	down	in_10
Intracellular Non-Membrane-Bounded Organelle (GO:0043232)	0.836588	1	19	421	EPB41L2, EPB41L3, WRN, PLA2G4C, VCL, SHROOM3, RBM28, WDR43, PRKDC, TPM3, SPICE1, ZNF506, PUM3, ZZZ3, SPATS2L, NMD3, EPB41L4B, RIPOR2, RPS6KA3	down	ex_01
SCF Ubiquitin Ligase Complex (GO:0019005)	0.837639	1	1	27	FBXO2	up	ex_30
Mitochondrial Inner Membrane (GO:0005743)	0.837814	1	4	114	DAP3, TAMM41, PSEN1, CHCHD6	down	ex_09
Actin Cytoskeleton (GO:0015629)	0.83788	1	3	109	SPTAN1, AMPH, ACTR3	up	ex_23
Mitochondrial Membrane (GO:0031966)	0.838426	1	5	169	ATF2, VPS13C, VPS13A, SFXN1, MRPS31	up	ex_23
Mitotic Spindle (GO:0072686)	0.838581	1	1	37	NEDD9	down	endothelial_25
Early Endosome (GO:0005769)	0.839374	1	12	145	APBB2, PPP1R21, AP3B2, RAPGEF1, RAP1A, CLTCL1, RABGEF1, PTPN1, KCNH1, TMEM108, TPCN1, DOP1B	down	ex_19
Clathrin-Coated Vesicle (GO:0030136)	0.840154	1	3	43	NUMB, MYO6, CLTCL1	down	ex_19
Dendrite Membrane (GO:0032590)	0.840211	1	1	17	GABRA1	down	ex_30
Endoplasmic Reticulum Membrane (GO:0005789)	0.840571	1	3	164	MBOAT2, HM13, ITPR2	up	in_27
Axon (GO:0030424)	0.840831	1	1	44	SPG11	down	oligodendrocytes_03
Endoplasmic Reticulum Membrane (GO:0005789)	0.841723	1	6	238	B3GLCT, EXTL2, CERT1, GRIN1, KTN1, LSS	up	ex_17
Focal Adhesion (GO:0005925)	0.841729	1	8	165	EPB41L2, ADAM17, FHL1, LRP1, ENAH, PPFIA1, CDH13, VCL	down	ex_21
Cytoplasmic Stress Granule (GO:0010494)	0.841811	1	2	25	CAPRIN1, G3BP1	up	astrocytes_18
Endocytic Vesicle (GO:0030139)	0.842549	1	2	72	OCRL, FLOT2	up	ex_21
Focal Adhesion (GO:0005925)	0.843027	1	6	152	DCAF6, EPB41L2, IQGAP1, ADAM17, VCL, DOCK7	down	ex_01
Cytoplasmic Stress Granule (GO:0010494)	0.843173	1	1	28	PUM2	up	OPC_07
Lytic Vacuole Membrane (GO:0098852)	0.843899	1	5	108	ABHD6, OCA2, TPCN1, MTOR, VPS39	down	ex_06
Intracellular Organelle Lumen (GO:0070013)	0.844507	1	2	184	JAK2, NR3C1	up	ex_02
Endosome Membrane (GO:0010008)	0.844644	1	5	124	ATP6V0A1, SNX4, RIPK1, AP2A2, RABEP1	down	ex_02
Exocytic Vesicle Membrane (GO:0099501)	0.844935	1	1	28	PTPRS	down	ex_21
Endocytic Vesicle (GO:0030139)	0.845122	1	6	79	MYO6, CLTCL1, RABGEF1, MTOR, CACNG8, CACNG3	down	ex_19
Golgi Membrane (GO:0000139)	0.845433	1	2	173	PLEKHA3, ST8SIA1	up	ex_01
Axon (GO:0030424)	0.845502	1	2	100	DHX36, DSCAM	up	in_08
Microtubule (GO:0005874)	0.845859	1	1	43	ARL3	down	astrocytes_18
Mitochondrial Inner Membrane (GO:0005743)	0.845974	1	2	90	ACAD11, TAMM41	down	ex_11
Postsynaptic Density (GO:0014069)	0.846399	1	1	38	PDLIM5	down	endothelial_25
Nuclear Lumen (GO:0031981)	0.847562	1	7	180	RABGEF1, NOP58, CCNY, RBM28, FMN2, PUM3, TERF2IP	down	in_27
Adherens Junction (GO:0005912)	0.847905	1	4	57	FRS2, DLG3, SNAP23, CTNNA1	down	ex_30
Cytoplasmic Vesicle Lumen (GO:0060205)	0.84819	1	1	32	ATG7	down	ex_02
Nuclear Chromosome (GO:0000228)	0.848235	1	1	28	BRD4	up	ex_30
Cell-Cell Junction (GO:0005911)	0.84928	1	7	105	RHOA, RDX, SDCBP, UBA1, EIF4G2, ACTG1, LIN7C	up	ex_19
trans-Golgi Network (GO:0005802)	0.849481	1	2	101	PRKD1, SLC9A7	up	in_08
Cell Projection Membrane (GO:0031253)	0.849937	1	1	22	SLC7A8	down	in_20
Organelle Inner Membrane (GO:0019866)	0.84994	1	4	130	SLC25A26, GPD2, TAMM41, SMAD3	down	ex_24
Focal Adhesion (GO:0005925)	0.850307	1	8	164	IQGAP1, ADAM17, JAK1, PHLDB2, PTK2, CTNNB1, MAP4K4, VCL	down	ex_06
Intracellular Non-Membrane-Bounded Organelle (GO:0043232)	0.850521	1	23	429	EPB41L2, RABGEF1, MED27, ZNF655, FBXO25, SPG11, PLA2G4C, VMP1, ASAP1, VCL, LDAH, TAF15, SHLD2, WDR43, ZNF346, FIG4, PPP1R7, ATP8B2, WASF1, POLR1A, NFX1, NMD3, SELENOO	down	ex_21
Neuron Projection (GO:0043005)	0.850891	1	14	274	KCNB1, SLC8A3, GLRA2, CNIH3, ATXN10, EPHB1, FYN, SPG11, IGSF9B, PTPRS, TRAK1, DNER, PAK1, CDH13	down	ex_21
Golgi Membrane (GO:0000139)	0.851502	1	14	172	SGMS1, ARF1, CASD1, RAB1A, OSBP, ENTPD4, ST8SIA3, EXT1, PCSK7, ZDHHC21, ICA1, GALNT11, AGPAT3, GOSR1	down	ex_30
Microbody Membrane (GO:0031903)	0.851942	1	1	20	PEX1	down	in_08
Vesicle (GO:0031982)	0.852231	1	3	78	IFT172, GIGYF2, CLEC16A	down	ex_23
Cilium (GO:0005929)	0.852275	1	2	96	MOSMO, TOGARAM1	up	ex_17
Late Endosome (GO:0005770)	0.852325	1	3	56	SNX14, SLC38A9, MTM1	down	in_20
Asymmetric Synapse (GO:0032279)	0.852465	1	1	44	ARFGEF2	down	astrocytes_18
Late Endosome (GO:0005770)	0.852465	1	1	44	SNX14	down	astrocytes_18
Cytoplasmic Vesicle Membrane (GO:0030659)	0.852645	1	12	150	DYNC1LI1, PAM, RAB1A, VPS41, CACNG3, VPS39, LRP1, RAB11A, ICA1, SPPL3, RAC1, APLP2	down	ex_30
Early Endosome (GO:0005769)	0.853088	1	4	125	VPS8, PTPN1, WDFY1, BAIAP3	down	ex_17
Early Endosome (GO:0005769)	0.853894	1	3	146	ANXA1, RAB21, MAP2K2	up	ex_24
Dendrite (GO:0030425)	0.853894	1	3	146	HOMER1, CDKL5, MAP1B	up	ex_24
Endosome Membrane (GO:0010008)	0.854682	1	7	74	KIF13A, ATP10B, EGFR, GGA2, LAMP2, TBC1D5, ECE1	up	astrocytes_05
Ciliary Membrane (GO:0060170)	0.856576	1	1	18	BBS5	down	ex_30
Coated Vesicle (GO:0030135)	0.856903	1	1	33	HSPD1	down	ex_02
Axon (GO:0030424)	0.857854	1	4	116	FEZ2, SLC8A3, PCLO, PAK1	down	ex_22
Adherens Junction (GO:0005912)	0.858226	1	2	54	DLG5, VCL	down	in_26
Cilium (GO:0005929)	0.858841	1	2	93	DNAH7, DYNC2LI1	down	ex_11
Bounding Membrane Of Organelle (GO:0098588)	0.859002	1	4	317	PLEKHA3, ST8SIA1, SORT1, ATP6V0D1	up	ex_01
Adherens Junction (GO:0005912)	0.859171	1	4	46	EZR, PLPP3, MAGI1, RAB10	up	astrocytes_05
Organelle Inner Membrane (GO:0019866)	0.859381	1	3	114	SFXN1, DPY19L1, MRPS31	up	ex_23
Secretory Granule Membrane (GO:0030667)	0.860618	1	3	57	DYNC1LI1, ICA1, PHACTR2	down	in_20
Golgi Membrane (GO:0000139)	0.860891	1	9	93	XYLT1, PDGFC, GJA1, NOTCH2, VAPA, LARGE1, GALNT7, ARFGEF1, SCFD1	up	astrocytes_05
Endocytic Vesicle Membrane (GO:0030666)	0.860911	1	2	52	SYT2, PIK3R4	up	ex_30
Lytic Vacuole Membrane (GO:0098852)	0.861848	1	3	100	OCA2, MTOR, SPG11	down	ex_17
Intracellular Non-Membrane-Bounded Organelle (GO:0043232)	0.861906	1	11	272	EPB41L5, RABGEF1, SNAP25, NOP58, ANAPC5, CCNY, RBM28, FMN2, PUM3, ARID4A, CAPRIN1	down	in_27
Microtubule Cytoskeleton (GO:0015630)	0.86198	1	8	84	MTUS1, CCSER2, NUMA1, SEPTIN7, KIF13A, IQCB1, FER, CCDC66	up	astrocytes_05
Voltage-Gated Potassium Channel Complex (GO:0008076)	0.862368	1	1	23	KCNB2	down	in_20
Nucleolus (GO:0005730)	0.863638	1	4	272	TOP1, NOVA1, TCEA1, SDHA	up	ex_06
Neuron Projection (GO:0043005)	0.864301	1	11	229	PRKAA2, GABRB3, NTRK3, NLGN4X, EPHA6, TENM1, PTPRO, SLC1A1, RELN, PAK1, TMEM108	down	in_15
Intracellular Non-Membrane-Bounded Organelle (GO:0043232)	0.864647	1	4	259	WDR82, CSPP1, RPL18, RPL34	up	endothelial_25
Cytoplasmic Vesicle Membrane (GO:0030659)	0.86486	1	7	150	SPIRE2, TPCN1, ITPR2, RNF144A, SGSM1, KIF13A, TBC1D5	up	ex_30
Intracellular Organelle Lumen (GO:0070013)	0.865044	1	8	216	COL24A1, ERO1B, PCCB, TXNDC16, TRMT61B, UGGT2, MLIP, DNAJC10	down	ex_09
Cytoplasmic Stress Granule (GO:0010494)	0.86523	1	1	41	RBM4	down	ex_17
Nucleolus (GO:0005730)	0.86552	1	7	266	PAFAH1B2, PIK3CB, GRB2, KLHL7, RCN2, COX7A2L, STAG2	up	ex_22
Lysosome (GO:0005764)	0.865643	1	4	190	VPS13C, ATP6V0A1, ATP6V0C, FLCN	up	ex_24
Membrane Raft (GO:0045121)	0.866416	1	1	37	ADAM17	down	in_27
Vesicle (GO:0031982)	0.866486	1	3	77	VCL, PIKFYVE, DNAJC6	down	in_26
Lytic Vacuole Membrane (GO:0098852)	0.867834	1	2	100	WDR59, COL6A1	up	ex_17
Cytoplasmic Vesicle Membrane (GO:0030659)	0.868003	1	5	129	PI4KA, RIPK1, ATP6V0A1, RAB6A, AP2A2	down	ex_02
Intracellular Non-Membrane-Bounded Organelle (GO:0043232)	0.868699	1	5	288	MDM2, LDB2, ZEB2, FIG4, SPATS2L	up	in_15
Mitotic Spindle (GO:0072686)	0.868703	1	1	54	WAPL	up	ex_22
Lytic Vacuole (GO:0000323)	0.86905	1	2	73	STS, MTOR	down	ex_17
Actin Cytoskeleton (GO:0015629)	0.869148	1	5	89	ACTN4, AFAP1, HNRNPC, WASL, CORO1C	down	in_20
Dendrite (GO:0030425)	0.869323	1	2	116	EPHA5, HTR1E	up	in_10
Asymmetric Synapse (GO:0032279)	0.869506	1	3	81	NEURL1, ARHGAP44, GRIN2A	down	ex_23
Microtubule (GO:0005874)	0.870795	1	4	67	KIF27, MAP4, TCP11L1, KIF1B	down	in_08
Vesicle (GO:0031982)	0.87116	1	2	66	SNAP25, VAPA	down	in_27
Mitochondrial Intermembrane Space (GO:0005758)	0.871266	1	1	19	NDUFS1	down	ex_30
Recycling Endosome (GO:0055037)	0.871828	1	2	56	GRIPAP1, VPS50	down	in_26
Basolateral Plasma Membrane (GO:0016323)	0.871979	1	1	35	AJAP1	down	in_10
Endoplasmic Reticulum Membrane (GO:0005789)	0.872292	1	11	268	TMEM67, PIGG, PTPN1, MBOAT2, PPM1L, PLA2G4C, EXT1, OCA2, LCLAT1, RYR3, ALG13	down	ex_01
Cell Projection Membrane (GO:0031253)	0.872369	1	2	33	SHANK2, SEPTIN2	down	ex_19
Early Endosome Membrane (GO:0031901)	0.872376	1	3	47	OCRL, RUFY1, TMEM30A	down	ex_30
Clathrin-Coated Vesicle (GO:0030136)	0.872686	1	2	38	NUMB, CLTA	down	in_08
Golgi Membrane (GO:0000139)	0.872773	1	10	147	WLS, SLC35A1, ARFIP1, PCSK7, GBF1, ICA1, GALNT11, IFT20, GALNT8, GOSR2	down	in_08
Adherens Junction (GO:0005912)	0.872887	1	3	53	CTNND1, DLG5, LRRC7	down	in_08
Nuclear Membrane (GO:0031965)	0.873438	1	2	63	HABP4, SUN1	down	in_12
Basolateral Plasma Membrane (GO:0016323)	0.873525	1	1	38	SLC22A3	down	in_27
Ficolin-1-Rich Granule (GO:0101002)	0.873525	1	1	38	VPS35L	down	in_27
Cytoplasmic Side Of Plasma Membrane (GO:0009898)	0.874545	1	1	39	PRMT8	down	ex_22
trans-Golgi Network Membrane (GO:0032588)	0.874545	1	1	39	VPS54	down	ex_22
Early Endosome (GO:0005769)	0.875557	1	6	105	LRP1, SNX27, RAPGEF1, RABGEF1, RABEP1, KIAA0319	down	in_20
Bounding Membrane Of Organelle (GO:0098588)	0.875628	1	8	195	SCAMP5, GRIA1, UST, LARGE1, SLC35A1, GALNT11, TMEM108, HS2ST1	down	in_10
Mitochondrial Inner Membrane (GO:0005743)	0.875803	1	3	109	COX7C, ATP5MG, UQCRB	up	ex_21
Late Endosome Membrane (GO:0031902)	0.876061	1	1	31	ANXA6	up	ex_30
Bicellular Tight Junction (GO:0005923)	0.876134	1	1	22	VAPA	up	ex_19
Endoplasmic Reticulum Tubular Network (GO:0071782)	0.876673	1	1	19	ZFYVE27	down	ex_19
Cytoplasmic Vesicle Membrane (GO:0030659)	0.877905	1	5	148	TMEM67, VPS37B, IQGAP1, RIPK1, OCA2	down	ex_09
Microtubule (GO:0005874)	0.878755	1	6	85	CALM2, CALM3, RMDN2, CAMSAP1, DNM1L, TOGARAM1	down	ex_30
Neuron Projection (GO:0043005)	0.878863	1	3	235	STRN, SYT1, DTNBP1	up	in_12
Golgi Membrane (GO:0000139)	0.87888	1	9	97	GJA1, ARRB1, LARGE1, MAPK8IP3, STX16, ACER3, GALNT1, DNM2, MBTPS1	up	astrocytes_18
Bounding Membrane Of Organelle (GO:0098588)	0.879218	1	12	307	ST6GALNAC5, EXT1, LDLRAD4, ICA1, USO1, GCNT1, CSGALNACT1, CNIH3, COPG2, GALNT11, SPPL2A, HS2ST1	down	ex_22
Mitotic Spindle (GO:0072686)	0.879809	1	1	32	TBL1XR1	up	OPC_07
Axon (GO:0030424)	0.880013	1	5	117	KCNB1, PTPRS, SLC8A3, PAK1, SPG11	down	ex_21
Early Endosome Membrane (GO:0031901)	0.880439	1	1	37	RABEP1	down	in_12
Glutamatergic Synapse (GO:0098978)	0.880815	1	2	43	NPTXR, BCR	down	in_20
Spindle (GO:0005819)	0.880881	1	4	48	NIN, NUMA1, LSM14A, IQCB1	up	astrocytes_05
Peroxisome (GO:0005777)	0.881045	1	3	47	SZT2, PEX14, DHRS7B	down	ex_19
Tertiary Granule (GO:0070820)	0.88107	1	1	40	LTA4H	down	ex_22
Peroxisome (GO:0005777)	0.881404	1	3	48	HACL1, ACAA1, DNM1L	down	ex_30
Endocytic Vesicle (GO:0030139)	0.881506	1	1	49	COLEC12	down	astrocytes_18
Organelle Inner Membrane (GO:0019866)	0.881715	1	7	154	MTG1, NDUFB6, STMP1, IMMP2L, MRPS6, NDUFV1, CHCHD3	up	ex_30
Intracellular Organelle Lumen (GO:0070013)	0.88215	1	5	236	ADAM10, PPA2, CANX, YPEL5, PSMD11	up	ex_24
Nucleolus (GO:0005730)	0.882283	1	3	166	EWSR1, NOVA1, SPIN1	up	in_10
Early Endosome (GO:0005769)	0.882342	1	2	75	COMMD1, WDFY1	down	endothelial_25
Endocytic Vesicle (GO:0030139)	0.882369	1	2	57	MYO6, MTOR	down	in_15
Microtubule (GO:0005874)	0.882369	1	2	57	SYNJ1, NUMA1	down	in_15
Focal Adhesion (GO:0005925)	0.882385	1	4	113	ENAH, PTPRA, CTNNB1, AKAP12	down	in_12
Cytoplasmic Vesicle Membrane (GO:0030659)	0.882478	1	2	85	GOPC, COLEC12	down	astrocytes_18
Axon (GO:0030424)	0.882769	1	9	121	BSN, PTPRS, STAT1, SLC8A3, OLFM1, FMR1, ZC3H14, SYT11, NRCAM	down	ex_30
Mitochondrial Membrane (GO:0031966)	0.882862	1	10	149	NDUFA10, PMPCB, MFN1, BCL2, MTCH2, ACSL4, PTCD3, TAMM41, MICU3, AGPAT5	down	in_08
Microtubule (GO:0005874)	0.883376	1	2	76	MAP4, TTL	down	ex_17
Late Endosome (GO:0005770)	0.883376	1	2	76	VPS8, BAIAP3	down	ex_17
Chromosome (GO:0005694)	0.883499	1	1	33	PUM3	down	in_15
Nuclear Membrane (GO:0031965)	0.884979	1	3	84	NUP98, TMEM168, PRICKLE1	down	ex_23
Mitochondrial Membrane (GO:0031966)	0.885099	1	7	169	MRPL33, COA1, NIPSNAP2, MTCH2, PLA2G4C, RAF1, ABCB7	down	ex_23
Axon (GO:0030424)	0.885862	1	4	111	EPHA5, PRKAA2, PAK1, MAPK8	down	ex_02
Lysosomal Membrane (GO:0005765)	0.885862	1	4	111	TMEM192, ATP6V0A1, MYO6, AP2A2	down	ex_02
Intracellular Non-Membrane-Bounded Organelle (GO:0043232)	0.886248	1	9	259	FBXO11, MFHAS1, ZMYND8, NEDD9, WDFY1, CAMTA1, ABL1, ACSL5, NUCKS1	down	endothelial_25
Cytoplasmic Stress Granule (GO:0010494)	0.88714	1	1	38	HABP4	down	in_12
Lysosome (GO:0005764)	0.887807	1	14	179	GPR137C, MYO6, ARL8B, ATP10B, MTOR, VPS41, SYT11, VPS39, LRP1, ATP6V1B2, CTSB, IDS, ATP6V1A, ATP6V1D	down	ex_30
Intracellular Organelle Lumen (GO:0070013)	0.887897	1	4	177	EGFR, COL25A1, ERP44, PRORP	up	in_26
Mitochondrial Matrix (GO:0005759)	0.888042	1	2	100	SUCLG1, NR3C1	up	ex_22
Endosome Membrane (GO:0010008)	0.888353	1	5	151	VPS37B, ABHD6, RIPK1, OCA2, SLC15A4	down	ex_09
Actin Cytoskeleton (GO:0015629)	0.88837	1	9	122	HNRNPC, ACTB, INTS6, MYO6, DYNLL1, RAC1, DGKH, LANCL2, PEAK1	down	ex_30
Recycling Endosome (GO:0055037)	0.888455	1	3	55	ATP11A, ATP9A, TPCN1	down	in_08
Axon (GO:0030424)	0.889254	1	2	115	MAP9, MAP1B	up	ex_24
Membrane Raft (GO:0045121)	0.890526	1	2	40	ADCY2, ITGB1	down	in_08
Lytic Vacuole (GO:0000323)	0.890675	1	3	78	EPDR1, KLHL22, TPCN1	up	ex_30
Early Endosome Membrane (GO:0031901)	0.891045	1	2	28	EGFR, GGA2	up	astrocytes_05
Cytoplasmic Stress Granule (GO:0010494)	0.891045	1	2	28	PUM2, LSM14A	up	astrocytes_05
Late Endosome (GO:0005770)	0.891278	1	3	79	ABHD6, FIG4, SPPL2A	down	ex_21
Dendrite (GO:0030425)	0.892117	1	7	123	PRKAA2, KCNB2, TRIM9, CNIH3, NF1, ELAVL4, ATXN10	down	in_20
Polymeric Cytoskeletal Fiber (GO:0099513)	0.893116	1	3	99	MYO6, TCP11L1, PAK1	down	ex_22
Lytic Vacuole Membrane (GO:0098852)	0.895214	1	3	90	TMEM192, ATP6V0A1, MYO6	down	ex_02
Vesicle Membrane (GO:0012506)	0.895294	1	2	36	ANXA4, RAB11A	down	ex_30
Mitochondrial Outer Membrane (GO:0005741)	0.895358	1	2	57	MFN1, SPIRE1	down	ex_06
Serine/Threonine Protein Kinase Complex (GO:1902554)	0.896294	1	1	21	CCNI	down	ex_30
Nuclear Lumen (GO:0031981)	0.896919	1	11	277	WRN, RBM28, WDR43, PRKDC, ZNF506, PUM3, ZZZ3, SPATS2L, NMD3, MLIP, RPS6KA3	down	ex_01
Polymeric Cytoskeletal Fiber (GO:0099513)	0.89731	1	4	101	MYO6, SLC1A4, PAK1, DIAPH1	down	ex_21
Intermediate Filament Cytoskeleton (GO:0045111)	0.899047	1	1	17	PKN2	up	astrocytes_18
Intracellular Non-Membrane-Bounded Organelle (GO:0043232)	0.899529	1	19	294	RABGEF1, FBXO25, PPM1B, ANAPC5, XRCC5, PLA2G4C, NOL10, ZFX, NEK11, APTX, WDFY3, YY1AP1, ZNF346, VRK1, ORC4, ESCO1, COG7, ZZZ3, NMD3	down	in_20
Cytoplasmic Stress Granule (GO:0010494)	0.89965	1	1	39	PRKAA2	down	ex_02
Golgi Membrane (GO:0000139)	0.899786	1	2	171	MGAT4A, SEC22B	up	ex_06
Nucleolus (GO:0005730)	0.899931	1	6	172	RABGEF1, NOP58, CCNY, RBM28, FMN2, PUM3	down	in_27
Cilium (GO:0005929)	0.900491	1	4	100	TMEM67, SEPTIN2, DNAH7, PKD2	down	ex_06
Axon (GO:0030424)	0.901047	1	3	115	CD2AP, PAK1, NTRK2	down	ex_24
Ficolin-1-Rich Granule Membrane (GO:0101003)	0.901097	1	1	21	PTPRN2	down	ex_19
Phagocytic Vesicle (GO:0045335)	0.901759	1	2	36	ATP6V0A2, MTOR	down	ex_19
Endoplasmic Reticulum Membrane (GO:0005789)	0.902098	1	3	167	EXTL3, CERS5, RYR2	up	in_20
Nuclear Lumen (GO:0031981)	0.902268	1	6	251	APTX, AGPAT5, WDR43, ZNF506, NMD3, MLIP	down	ex_11
Ficolin-1-Rich Granule Lumen (GO:1904813)	0.902634	1	1	27	MAPK14	down	in_20
Late Endosome (GO:0005770)	0.903959	1	4	72	RAB7A, HTT, AP5M1, GOSR2	down	in_08
Vesicle (GO:0031982)	0.904971	1	2	85	CD2AP, PIK3C2A	down	ex_24
Azurophil Granule (GO:0042582)	0.905171	1	3	51	SNAP23, TMEM30A, MAPK1	down	ex_30
Actin Cytoskeleton (GO:0015629)	0.90581	1	1	99	CAPZA2	up	endothelial_25
Organelle Inner Membrane (GO:0019866)	0.908102	1	6	101	NDUFA10, PMPCB, DPY19L3, PTCD3, TAMM41, MICU3	down	in_08
Cytoskeleton (GO:0005856)	0.908213	1	19	240	HNRNPC, ZNF131, EPB41L5, MYO6, DYNLL1, SEPTIN7, SEPTIN5, DYNLL2, DGKH, ACTB, ANK3, INTS6, RAC1, BASP1, TBCA, SEPTIN11, KATNBL1, PEAK1, MAPK1	down	ex_30
Early Endosome (GO:0005769)	0.908286	1	6	71	RABGAP1L, VPS8, UVRAG, STX8, EGFR, GGA2	up	astrocytes_05
Golgi Membrane (GO:0000139)	0.908479	1	3	154	UGCG, WSCD2, CHSY3	up	ex_17
Endosome Membrane (GO:0010008)	0.908797	1	5	134	RAB8B, OCA2, TAB1, CLEC16A, SORL1	down	ex_23
Basolateral Plasma Membrane (GO:0016323)	0.908958	1	1	45	ABCC5	down	ex_22
Intracellular Non-Membrane-Bounded Organelle (GO:0043232)	0.909259	1	5	421	ZMYND8, EPB41, PCLO, ADD3, CEMIP2	up	ex_01
Mitochondrial Matrix (GO:0005759)	0.909263	1	8	112	MTHFD1L, MTERF1, SIRT5, ACAT1, NMNAT3, PDPR, PCCA, TRMT61B	down	ex_19
Basolateral Plasma Membrane (GO:0016323)	0.909539	1	1	46	SLC13A3	down	ex_09
Actin Cytoskeleton (GO:0015629)	0.91076	1	1	125	CORO2B	up	ex_01
Nucleus (GO:0005634)	0.911161	1	38	933	FBXO11, MAP3K7, ZMYND8, WARS1, HIPK3, PPP1CB, DNAJB6, MCL1, SVIL, MCC, COMMD1, RCOR1, NEDD9, MX1, CLIP1, RBBP6, ERG, ABL1, EIF4A1, PARP14, NUCKS1, WDFY1, TEAD1, UBE2V1, RNGTT, SIK2, BPTF, TIPARP, FERMT2, NFKB1, HIVEP1, CAMTA1, AFF3, SERPINB9, KLF7, SP100, NAP1L1, CAMK1D	down	endothelial_25
Cell-Cell Junction (GO:0005911)	0.911355	1	4	81	PRKCI, TMOD3, KLHL24, AHI1	down	in_20
Tertiary Granule Membrane (GO:0070821)	0.911433	1	1	22	ATP11A	down	ex_19
Focal Adhesion (GO:0005925)	0.911621	1	1	113	ADD1	up	in_12
Actin Cytoskeleton (GO:0015629)	0.911871	1	1	93	PEAK1	up	in_15
Endocytic Vesicle Membrane (GO:0030666)	0.912081	1	3	52	LRP1, SNAP23, CACNG3	down	ex_30
Mitochondrial Membrane (GO:0031966)	0.912463	1	4	142	SLC8A3, SLC39A9, PLA2G4C, MRPL1	down	ex_17
trans-Golgi Network Membrane (GO:0032588)	0.913484	1	1	38	ARFIP1	down	in_26
Late Endosome (GO:0005770)	0.913607	1	3	83	ANXA6, PIK3R4, MAGI2	up	ex_30
Endoplasmic Reticulum Membrane (GO:0005789)	0.913861	1	6	168	CERS5, ESYT2, VMP1, ANXA7, VAPB, RAB18	down	in_12
Lysosome (GO:0005764)	0.913919	1	3	149	ASAH1, TMEM192, STS	down	ex_11
Intracellular Non-Membrane-Bounded Organelle (GO:0043232)	0.915017	1	5	269	EWSR1, VPS13A, NOVA1, PDS5B, SPIN1	up	in_10
Endocytic Vesicle (GO:0030139)	0.915066	1	2	64	HEATR5A, CAMK2A	down	in_26
Late Endosome (GO:0005770)	0.915146	1	2	88	RAB9B, RUBCN	down	ex_24
Mitotic Spindle (GO:0072686)	0.915434	1	1	43	TBL1X	down	in_12
Lytic Vacuole (GO:0000323)	0.915822	1	2	79	KLHL22, SLC38A9	down	ex_09
Mitochondrial Inner Membrane (GO:0005743)	0.916091	1	3	120	GPD2, TAMM41, SLC25A26	down	ex_24
Intermediate Filament Cytoskeleton (GO:0045111)	0.916462	1	1	23	ZNF131	down	ex_30
Glutamatergic Synapse (GO:0098978)	0.917534	1	1	51	DLGAP1	down	ex_17
Secretory Granule Membrane (GO:0030667)	0.917634	1	3	84	ANO6, KCNAB2, ITPR2	up	ex_30
Endosome Membrane (GO:0010008)	0.917921	1	2	84	SCAMP1, MAP3K7	down	endothelial_25
Focal Adhesion (GO:0005925)	0.918099	1	7	117	ALCAM, ARPC2, G3BP1, NUMB, ITGB1, LRP1, CD46	down	in_08
Intracellular Non-Membrane-Bounded Organelle (GO:0043232)	0.918294	1	9	379	RORA, ZMYND8, EPB41, PDS5B, YY1AP1, AKAP9, STAG1, TENM1, LSS	up	ex_17
Lysosome (GO:0005764)	0.91846	1	6	114	LARS1, SNX14, SLC38A9, ARRB1, LRP1, VCAN	down	in_20
Polymeric Cytoskeletal Fiber (GO:0099513)	0.918545	1	3	92	TSC1, DIAPH3, TLK2	down	ex_23
Recycling Endosome (GO:0055037)	0.919942	1	2	63	ATP11A, SLC9A7	down	ex_21
Microtubule (GO:0005874)	0.920085	1	3	42	NUMA1, CCDC66, KIF13A	up	astrocytes_05
trans-Golgi Network (GO:0005802)	0.920145	1	5	64	SCAMP1, STX16, KIF13A, GGA2, GOLPH3	up	astrocytes_18
Cytoskeleton (GO:0005856)	0.920147	1	8	210	EML4, MYO6, ADAM17, EPHA3, ANK3, EPB41L4B, SHROOM3, ITGB1BP1	down	ex_02
Nucleolus (GO:0005730)	0.920313	1	13	280	RABGEF1, MED27, ZNF655, FBXO25, SPG11, VMP1, TAF15, WDR43, ZNF346, ATP8B2, POLR1A, NFX1, NMD3	down	ex_21
Endosome Membrane (GO:0010008)	0.920551	1	5	151	VPS37A, RIPK1, ATP11B, OCA2, RABEP1	down	ex_01
Spindle Microtubule (GO:0005876)	0.92069	1	1	23	RMDN3	down	ex_19
Dendrite (GO:0030425)	0.921057	1	5	132	DHX8, HTT, STRN3, CAPN2, SHANK1	down	in_26
Organelle Inner Membrane (GO:0019866)	0.92123	1	10	138	MRPL33, L2HGDH, COA1, SLC25A26, MRPS25, TAMM41, SMAD3, MICU2, COX10, CHCHD6	down	ex_19
Intracellular Non-Membrane-Bounded Organelle (GO:0043232)	0.921706	1	13	379	RNF213, MED27, SPG11, PLA2G4C, CCNY, APTX, WDFY1, TAF1B, SHROOM3, TAF15, CDYL, RBM4, RPS6KA3	down	ex_17
Microtubule (GO:0005874)	0.92172	1	3	43	CDK5RAP2, DNM2, KIF13A	up	astrocytes_18
Adherens Junction (GO:0005912)	0.92172	1	3	43	FRS2, SNAP23, MAGI1	up	astrocytes_18
Dendrite (GO:0030425)	0.922453	1	1	119	STRN	up	in_12
Adherens Junction (GO:0005912)	0.92274	1	1	47	AHI1	down	in_27
Secretory Granule Membrane (GO:0030667)	0.923463	1	3	85	IQGAP1, RAP1A, DIAPH1	down	ex_06
Lysosome (GO:0005764)	0.923831	1	5	145	ASAH1, TMEM192, MYO6, RNASET2, ATP6V0A1	down	ex_02
Endosome Membrane (GO:0010008)	0.924731	1	5	100	VPS37A, SCAMP5, RABGEF1, CORO1C, RABEP1	down	in_20
Early Endosome (GO:0005769)	0.924735	1	4	135	LDLRAD4, ECPAS, KIAA0319, MGRN1	down	ex_22
Bounding Membrane Of Organelle (GO:0098588)	0.926357	1	5	173	PDGFC, ARF1, MAP3K7, CYTH1, GBF1	down	endothelial_25
Endosome Membrane (GO:0010008)	0.926455	1	3	101	AP2B1, MAP3K7, RABEP1	down	in_12
Bounding Membrane Of Organelle (GO:0098588)	0.926605	1	8	218	STX6, MAP3K7, AP2B1, SHANK3, PAM, RAB18, GBF1, WSCD2	down	in_12
Glutamatergic Synapse (GO:0098978)	0.926699	1	1	19	GSK3B	up	astrocytes_05
Neuron Projection (GO:0043005)	0.927518	1	3	133	SETX, CNIH3, STRN3	down	astrocytes_18
cullin-RING Ubiquitin Ligase Complex (GO:0031461)	0.927687	1	2	81	ANAPC4, ZSWIM5	down	ex_22
Vesicle (GO:0031982)	0.928056	1	6	92	AP3B2, ARHGEF2, RIPOR1, VCL, CLEC16A, MYO1D	down	ex_19
Asymmetric Synapse (GO:0032279)	0.928929	1	3	44	ADCY8, DTNB, SIPA1L1	up	astrocytes_18
Caveola (GO:0005901)	0.928981	1	1	24	LRP8	down	ex_19
Polymeric Cytoskeletal Fiber (GO:0099513)	0.929475	1	4	55	CDK5RAP2, KIF13A, TSC1, DNM2	up	astrocytes_18
Lysosome (GO:0005764)	0.930233	1	7	168	ASAH1, ELAPOR1, ABHD6, OCA2, TPCN1, MTOR, VPS39	down	ex_06
Endocytic Vesicle Membrane (GO:0030666)	0.930712	1	3	54	ATP6V0A2, CACNG8, CACNG3	down	ex_19
Nucleolus (GO:0005730)	0.931458	1	10	271	WRN, RBM28, WDR43, PRKDC, ZNF506, PUM3, ZZZ3, SPATS2L, NMD3, RPS6KA3	down	ex_01
Mitochondrial Inner Membrane (GO:0005743)	0.931642	1	9	129	MRPL33, MRPS25, L2HGDH, TAMM41, MICU2, COX10, COA1, CHCHD6, SLC25A26	down	ex_19
trans-Golgi Network (GO:0005802)	0.931688	1	3	113	MARCHF4, RAB30, DENND5A	down	ex_09
Recycling Endosome (GO:0055037)	0.932528	1	2	65	TPCN1, DENND6A	down	ex_06
Chromosome (GO:0005694)	0.933597	1	1	44	WRN	down	ex_23
Microtubule (GO:0005874)	0.933686	1	2	75	EML4, DNM1L	down	ex_02
Secretory Granule Membrane (GO:0030667)	0.933736	1	2	83	ICA1, CCDC136	down	ex_22
Cilium (GO:0005929)	0.933962	1	1	81	DNAH7	up	in_08
Recycling Endosome (GO:0055037)	0.934708	1	2	66	TPCN1, DYNC1I1	up	ex_30
Nuclear Lumen (GO:0031981)	0.934786	1	13	287	RABGEF1, MED27, ZNF655, FBXO25, SPG11, VMP1, TAF15, WDR43, ZNF346, ATP8B2, NFX1, NMD3, MLIP	down	ex_21
Lysosome (GO:0005764)	0.934807	1	6	165	LNPEP, TOM1L1, ATP11A, OCA2, SPPL2A, HGSNAT	down	ex_23
Microtubule Cytoskeleton (GO:0015630)	0.935113	1	12	165	EML4, ARHGEF2, NEDD9, CLTCL1, SEPTIN2, KLHL22, MARK1, IFT43, SPATA7, GABRG3, KATNBL1, ANAPC7	down	ex_19
Intracellular Organelle Lumen (GO:0070013)	0.935409	1	18	233	MTERF1, SIRT5, ACAT1, AP4S1, ADAM17, COL26A1, PCCA, TSPAN5, VCL, NMNAT3, ERP44, ADAMTSL1, PPIL2, TRMT61B, UGGT2, MTHFD1L, MLIP, PDPR	down	ex_19
Focal Adhesion (GO:0005925)	0.93581	1	2	102	FERMT2, RPL37A	down	astrocytes_18
Nuclear Lumen (GO:0031981)	0.936165	1	6	173	MRPS9, MRPS31, CCND2, LARP4B, HDAC8, PUM3	down	in_10
Lytic Vacuole Membrane (GO:0098852)	0.936506	1	3	70	LRP1, SLC38A9, ARRB1	down	in_20
Focal Adhesion (GO:0005925)	0.936828	1	6	152	SYNPO2, ANXA6, DST, NELL1, TNFSF13B, BSG	up	ex_30
Vesicle (GO:0031982)	0.93705	1	3	89	COL12A1, AP3B2, VCL	down	ex_06
Mitochondrial Inner Membrane (GO:0005743)	0.937084	1	2	105	SFXN1, MRPS31	up	ex_23
Glutamatergic Synapse (GO:0098978)	0.937348	1	1	53	IL1RAPL2	down	ex_09
Mitochondrial Inner Membrane (GO:0005743)	0.937363	1	1	75	PMPCB	up	in_26
Bounding Membrane Of Organelle (GO:0098588)	0.937366	1	25	317	ARF1, CASD1, OSBP, ENTPD4, LRP1, ST8SIA3, EXT1, PCSK7, BBS5, ICA1, RAC1, AGPAT3, GOSR1, DYNC1LI1, SGMS1, PAM, STIM1, RAB1A, VPS41, CACNG3, VPS39, ZDHHC21, SPPL3, APLP2, GALNT11	down	ex_30
Golgi Membrane (GO:0000139)	0.937381	1	7	172	CHST11, ARF3, B3GALT5, BSG, ST6GAL1, COG5, ST8SIA5	up	ex_30
Intracellular Organelle Lumen (GO:0070013)	0.937705	1	2	231	NR3C1, COL6A1	up	ex_01
Lytic Vacuole (GO:0000323)	0.937963	1	1	51	OCIAD1	down	in_27
Vacuolar Lumen (GO:0005775)	0.937994	1	2	42	IDS, MAPK1	down	ex_30
Neuron Projection (GO:0043005)	0.9381	1	3	229	OPA1, SYT1, SACS	up	in_15
Cell-Cell Junction (GO:0005911)	0.938251	1	3	94	FAT1, DLG5, VCL	down	in_26
Nucleolus (GO:0005730)	0.938403	1	4	222	RBM28, VRK1, HABP4, SPATS2L	up	in_08
Nucleolus (GO:0005730)	0.938632	1	3	187	GABRG3, SYNE1, ZC3H14	up	in_20
Cytoskeleton (GO:0005856)	0.939054	1	2	172	RBM39, PEAK1	up	in_15
Vesicle (GO:0031982)	0.939753	1	1	79	ALS2	up	ex_17
Secretory Granule Lumen (GO:0034774)	0.940205	1	2	81	PSMB7, VCL	down	ex_01
Recycling Endosome (GO:0055037)	0.940218	1	1	49	STX6	down	in_12
Vesicle (GO:0031982)	0.940983	1	4	57	GPM6A, SLC39A12, EGFR, DNAJC3	up	astrocytes_18
Polymeric Cytoskeletal Fiber (GO:0099513)	0.941197	1	4	56	EZR, RHOQ, KIF13A, CCDC66	up	astrocytes_05
Mitochondrial Inner Membrane (GO:0005743)	0.941927	1	5	95	NDUFA10, PTCD3, TAMM41, PMPCB, MICU3	down	in_08
Microtubule Cytoskeleton (GO:0015630)	0.941966	1	4	118	EML4, ATXN7, CKAP5, IFT43	down	in_26
trans-Golgi Network (GO:0005802)	0.942094	1	4	113	COG5, PCSK2, ATXN2, KIF13A	up	ex_30
Golgi Membrane (GO:0000139)	0.942355	1	1	157	ENTPD4	up	ex_02
Nucleolus (GO:0005730)	0.942645	1	8	280	CIPC, ZMYND8, XRCC5, EEF1A1, SRP19, FILIP1, RPL11, STAG2	up	ex_21
Actin Cytoskeleton (GO:0015629)	0.942984	1	1	89	SVIL	up	in_20
Cytoplasmic Stress Granule (GO:0010494)	0.943087	1	1	43	HIPK2	down	ex_21
Mitotic Spindle (GO:0072686)	0.943754	1	1	54	CDC14B	down	ex_22
Mitochondrial Matrix (GO:0005759)	0.943764	1	3	110	SIRT5, RARS2, DMGDH	down	ex_01
Postsynaptic Density (GO:0014069)	0.944175	1	3	92	GRIN1, SRGAP3, MAGI2	up	ex_30
trans-Golgi Network (GO:0005802)	0.944377	1	3	105	COG3, RAB6A, GOLPH3	down	ex_02
Early Endosome (GO:0005769)	0.94442	1	4	119	RUFY1, SNX4, HTT, PIKFYVE	down	in_26
Endosome Membrane (GO:0010008)	0.945633	1	10	148	SCAMP1, RUFY1, RAB11A, RAC1, APLP2, OCRL, ATP10B, TMEM30A, VPS41, VPS39	down	ex_30
Mitochondrial Matrix (GO:0005759)	0.946035	1	1	79	PRORP	up	in_26
Nucleolus (GO:0005730)	0.946828	1	5	243	APTX, AGPAT5, WDR43, ZNF506, NMD3	down	ex_11
Glutamatergic Synapse (GO:0098978)	0.9477	1	1	50	CTTNBP2	down	ex_02
Lysosomal Membrane (GO:0005765)	0.947777	1	4	138	TMEM150C, ATP11B, OCA2, PSEN1	down	ex_01
Lysosome (GO:0005764)	0.947817	1	4	158	OCA2, MTOR, SPG11, STS	down	ex_17
Glutamatergic Synapse (GO:0098978)	0.9487	1	1	22	CADPS2	up	astrocytes_18
Mitochondrial Inner Membrane (GO:0005743)	0.948791	1	4	115	YME1L1, ACAD11, TAMM41, CHCHD6	down	ex_06
Cytoskeleton (GO:0005856)	0.949016	1	13	149	ADCY8, CDK5RAP2, PKN2, FMN2, DYRK1A, EFR3B, MTUS1, STK38L, DHX9, HIP1, SIPA1L1, CCDC146, SPECC1L	up	astrocytes_18
Endosome Membrane (GO:0010008)	0.949046	1	4	121	RUFY1, VPS37A, SNX4, PIKFYVE	down	in_26
Vesicle (GO:0031982)	0.949661	1	1	80	MYO5C	down	ex_11
Cytoskeleton (GO:0005856)	0.949758	1	6	226	CD2AP, MYO6, BICD1, KLHL22, DAPK1, SHLD2	down	ex_24
Intracellular Non-Membrane-Bounded Organelle (GO:0043232)	0.950193	1	10	269	MRPS9, MRPS31, CCND2, VCL, LRRFIP1, SHLD2, LARP4B, AMBRA1, PUM3, TENM1	down	in_10
Lytic Vacuole Membrane (GO:0098852)	0.950329	1	3	113	TMEM150C, OCA2, PSEN1	down	ex_01
Neuron Projection (GO:0043005)	0.95059	1	10	247	HTT, RASGRF1, UNC80, BBS2, DHX8, FBXW11, STRN3, CAPN2, SHANK1, CAMK2A	down	in_26
Mitochondrial Outer Membrane (GO:0005741)	0.951324	1	1	35	PDE2A	down	in_20
Lysosome (GO:0005764)	0.951825	1	7	179	GNS, ANXA6, TPCN1, EPDR1, KLHL22, LMBRD1, GLB1	up	ex_30
Tertiary Granule (GO:0070820)	0.952154	1	2	44	PTPRN2, ATP11A	down	ex_19
Spindle (GO:0005819)	0.952189	1	2	56	ZZZ3, ANAPC5	down	in_20
Lysosomal Membrane (GO:0005765)	0.95269	1	2	84	AP2B1, SLC17A5	down	in_12
Intracellular Organelle Lumen (GO:0070013)	0.952789	1	3	190	CAB39, GAS6, CDH2	up	in_08
Late Endosome (GO:0005770)	0.953184	1	1	52	RUBCN	down	in_10
Microtubule Cytoskeleton (GO:0015630)	0.953216	1	1	70	MAPRE2	up	oligodendrocytes_00
Microtubule Cytoskeleton (GO:0015630)	0.95348	1	5	109	PRKCI, SYNJ1, MAP7D2, SPAST, ANAPC5	down	in_20
Focal Adhesion (GO:0005925)	0.955067	1	2	132	EGFR, DDR2	up	in_26
Mitochondrial Membrane (GO:0031966)	0.955595	1	7	180	YME1L1, MFN1, SPIRE1, PLA2G4C, ACAD11, TAMM41, CHCHD6	down	ex_06
Early Endosome (GO:0005769)	0.956069	1	4	130	LNPEP, ITCH, PTPN1, SORL1	down	ex_23
Endoplasmic Reticulum Membrane (GO:0005789)	0.956547	1	11	258	TMEM67, ALG9, PLA2G4C, ESYT2, GALNT2, MGLL, OCA2, LCLAT1, COPG2, ALG13, PKD2	down	ex_06
Endocytic Vesicle (GO:0030139)	0.956647	1	3	49	GAPVD1, DNM2, RABEP1	up	astrocytes_18
Vesicle (GO:0031982)	0.956894	1	2	88	MYO5C, VCL	down	ex_01
Bounding Membrane Of Organelle (GO:0098588)	0.957446	1	15	171	MOSMO, VPS13A, EGFR, GGA2, ARRB1, STX16, ACER3, GALNT1, MBTPS1, TBC1D5, GJA1, LARGE1, MAPK8IP3, KIF13A, DNM2	up	astrocytes_18
Lytic Vacuole (GO:0000323)	0.95776	1	1	55	EPG5	down	in_12
Axon (GO:0030424)	0.957922	1	4	94	PRKAA2, NF1, ELAVL4, SPAST	down	in_20
Basolateral Plasma Membrane (GO:0016323)	0.957994	1	1	47	CADM1	up	ex_30
Microtubule Cytoskeleton (GO:0015630)	0.957997	1	3	134	PRKCI, MAP4, SPAST	down	ex_17
Early Endosome (GO:0005769)	0.958832	1	1	73	RPS6KC1	down	astrocytes_18
Mitochondrial Inner Membrane (GO:0005743)	0.95891	1	1	95	DAP3	up	in_08
Cytoplasmic Vesicle Membrane (GO:0030659)	0.959515	1	3	135	TMEM67, OCA2, GRIA2	down	ex_17
Mitochondrial Membrane (GO:0031966)	0.959652	1	2	149	EXD2, DAP3	up	in_08
Nucleolus (GO:0005730)	0.960083	1	4	219	KDM7A, IGF2BP3, GRB2, GABRG3	up	in_26
Intracellular Organelle Lumen (GO:0070013)	0.960085	1	10	243	ARG2, MINPP1, TSPAN5, GLB1, GNS, KTN1, MTG1, SELENOF, LTBP1, ABCE1	up	ex_30
Axon (GO:0030424)	0.961159	1	1	120	ALDH1A1	up	ex_09
Actin Cytoskeleton (GO:0015629)	0.962207	1	1	121	AMPH	up	ex_09
Bounding Membrane Of Organelle (GO:0098588)	0.962674	1	2	279	ENTPD4, CAMK2G	up	ex_02
Recycling Endosome (GO:0055037)	0.963365	1	1	62	DENND6A	down	ex_22
Microtubule Cytoskeleton (GO:0015630)	0.964109	1	3	104	NUMA1, KLHL22, SYNJ1	down	in_15
Cell-Cell Junction (GO:0005911)	0.964475	1	6	105	FRS2, MTDH, CTNNA1, DLG3, SNAP23, ILDR2	down	ex_30
Nucleolus (GO:0005730)	0.964948	1	5	166	MRPS9, MRPS31, CCND2, LARP4B, PUM3	down	in_10
Secretory Granule Lumen (GO:0034774)	0.965059	1	2	78	HEXB, VCL	down	ex_21
Intracellular Organelle Lumen (GO:0070013)	0.965867	1	7	205	MTERF4, NMNAT3, ADAMTSL1, TRMT61B, BCO2, MCCC2, MLIP	down	ex_23
Endoplasmic Reticulum Membrane (GO:0005789)	0.966119	1	2	268	GRIN1, SGPP2	up	ex_01
Microtubule Cytoskeleton (GO:0015630)	0.966252	1	6	85	MTUS1, CDC27, CDK5RAP2, CSNK1A1, KIF13A, DNM2	up	astrocytes_18
Cytoskeleton (GO:0005856)	0.966616	1	13	153	ZNF131, SEPTIN7, DYRK1A, IQCB1, AMBRA1, EFR3B, MTUS1, CCSER2, EZR, DDR2, DHX9, FER, PEAK1	up	astrocytes_05
Intracellular Non-Membrane-Bounded Organelle (GO:0043232)	0.96684	1	8	372	PLA2G4C, APTX, SHROOM3, AGPAT5, WDR43, ZNF506, NMD3, CDYL	down	ex_11
Cytoskeleton (GO:0005856)	0.967245	1	2	170	PAWR, AMPH	up	in_10
Focal Adhesion (GO:0005925)	0.967504	1	3	106	AKAP12, PPFIA1, LPP	down	in_15
Focal Adhesion (GO:0005925)	0.967674	1	2	141	JAK1, NELL1	down	ex_11
Nucleolus (GO:0005730)	0.967778	1	2	271	ZMYND8, CEMIP2	up	ex_01
Mitotic Spindle (GO:0072686)	0.968431	1	1	56	RMDN2	down	ex_23
Golgi Membrane (GO:0000139)	0.968773	1	3	121	STX6, GBF1, WSCD2	down	in_12
Recycling Endosome (GO:0055037)	0.969346	1	1	59	AVL9	down	ex_02
Intracellular Organelle Lumen (GO:0070013)	0.969367	1	6	214	LTA4H, ATG7, LARS2, ARSG, COL12A1, MLIP	down	ex_22
Nuclear Membrane (GO:0031965)	0.96959	1	5	92	MYO6, PAK1, TXNL4A, SMAD3, OSBPL3	down	ex_19
Mitochondrial Matrix (GO:0005759)	0.970376	1	2	115	BTD, MTERF1	down	ex_24
Vesicle Membrane (GO:0012506)	0.97066	1	1	32	RIPOR1	down	ex_19
Postsynaptic Density (GO:0014069)	0.971061	1	2	83	TMEM108, GRIK4	down	in_15
Cilium (GO:0005929)	0.971658	1	2	102	WDPCP, IFT80	down	ex_22
Secretory Granule Membrane (GO:0030667)	0.971702	1	5	93	PTPRN2, PTPRJ, RAP1A, ICA1, ATP11A	down	ex_19
Lytic Vacuole Membrane (GO:0098852)	0.972471	1	1	96	TMEM192	down	ex_11
Recycling Endosome (GO:0055037)	0.972653	1	1	64	ATP11B	down	ex_01
Microtubule Cytoskeleton (GO:0015630)	0.97427	1	9	149	CSNK1A1, SEPTIN7, SEPTIN5, TBCA, CAMSAP1, DNM1L, SEPTIN11, KATNBL1, TOGARAM1	down	ex_30
Vesicle (GO:0031982)	0.975137	1	2	84	AP3B2, VCL	down	ex_21
Mitochondrial Matrix (GO:0005759)	0.975239	1	2	107	PCCB, TRMT61B	down	ex_09
Microtubule (GO:0005874)	0.975311	1	1	79	CAMSAP1	down	ex_24
Early Endosome (GO:0005769)	0.975536	1	8	137	RUFY1, LRP1, VPS8, AP3S1, OCRL, WDFY1, TMEM30A, MAPK1	down	ex_30
Vesicle (GO:0031982)	0.976128	1	3	77	ITSN2, SNX1, GAK	down	in_08
Nucleus (GO:0005634)	0.976853	1	43	960	PRDM2, PRKCI, HDAC8, SRRM4, TENM1, RBMX, TFCP2, KLHL22, CCND2, GATAD1, SPOPL, SARNP, RBBP4, ZNF540, DTNB, SOX5, PACRG, ZNF462, HERC2, ZNF804A, PHC2, ZEB1, CEP43, CEP57, DIDO1, APBB2, VGLL4, SAFB, EZH1, UPF2, PTPN2, PTPRE, INTS10, PTPRN, SHLD2, CTNND1, DGKD, DUSP16, AMBRA1, BCL11B, SCAI, CAMK1D, USP13	down	in_10
Mitochondrial Matrix (GO:0005759)	0.97734	1	1	115	PPA2	up	ex_24
Mitochondrial Membrane (GO:0031966)	0.977434	1	4	191	SLC25A26, PLA2G4C, GPD2, TAMM41	down	ex_24
Lysosome (GO:0005764)	0.978033	1	2	105	OCIAD1, DNAJC13	down	in_27
Polymeric Cytoskeletal Fiber (GO:0099513)	0.978381	1	1	65	CEP57	down	in_10
Microtubule Cytoskeleton (GO:0015630)	0.978781	1	3	140	TCP11L1, MARK1, SPATA7	down	ex_22
Cytoplasmic Vesicle Membrane (GO:0030659)	0.979098	1	10	162	OCA2, TPCN1, CACNG8, CACNG3, PTPRN2, RFFL, ATP6V0A2, RAP1A, ICA1, TMEM108	down	ex_19
Chromosome (GO:0005694)	0.979136	1	2	54	SMARCA5, FMR1	down	ex_30
Nuclear Membrane (GO:0031965)	0.97926	1	1	79	SPAST	down	ex_17
Lytic Vacuole Membrane (GO:0098852)	0.981877	1	3	114	ANXA6, TPCN1, LMBRD1	up	ex_30
Cytoskeleton (GO:0005856)	0.982055	1	8	176	AFAP1, HNRNPC, PRKCI, CORO1C, ACTN4, WASL, MAP7D2, SPAST	down	in_20
Lytic Vacuole Membrane (GO:0098852)	0.982316	1	1	70	SLC17A5	down	in_12
Neuron Projection (GO:0043005)	0.982485	1	9	268	PAFAH1B1, TRIM9, CNIH3, BBS2, FBXW11, ARHGAP44, AZIN2, HRH2, GNA12	down	ex_23
Nuclear Lumen (GO:0031981)	0.982485	1	9	268	WRN, PPP1R12A, VMP1, GCFC2, RARS1, LARP4B, KAT6A, ATP8B2, MLIP	down	ex_23
Secretory Granule Lumen (GO:0034774)	0.983284	1	4	86	ACTN4, ERP44, CYRIB, VCL	down	ex_19
Microtubule Cytoskeleton (GO:0015630)	0.984129	1	4	142	PRKCI, CCSER2, KLHL22, NAV1	down	ex_21
Mitochondrial Membrane (GO:0031966)	0.984371	1	13	204	RMDN3, MRPL33, L2HGDH, SLC8A3, SLC25A37, COA1, SLC25A26, PLA2G4C, MRPS25, TAMM41, MICU2, COX10, CHCHD6	down	ex_19
Mitochondrial Inner Membrane (GO:0005743)	0.984585	1	1	85	MRPL1	down	ex_17
Spindle (GO:0005819)	0.984855	1	2	46	CDC27, CSNK1A1	up	astrocytes_18
Intracellular Organelle Lumen (GO:0070013)	0.98518	1	5	236	MTERF1, BTD, UGGT2, MLIP, DNAJC10	down	ex_24
Mitochondrial Matrix (GO:0005759)	0.985337	1	3	118	ARG2, MTG1, ABCE1	up	ex_30
Focal Adhesion (GO:0005925)	0.985809	1	11	181	ADAM17, MPRIP, NUMB, EVL, ACTN4, ATP6V0A2, ARHGEF2, NEDD9, MAP4K4, VCL, ARHGAP22	down	ex_19
Endoplasmic Reticulum Membrane (GO:0005789)	0.985974	1	1	233	VAPB	up	ex_02
Microtubule (GO:0005874)	0.986069	1	1	80	TCP11L1	down	ex_22
Endosome Membrane (GO:0010008)	0.986265	1	2	128	OCA2, BAIAP3	down	ex_17
Cytoskeleton (GO:0005856)	0.986543	1	10	194	NISCH, NINL, ABLIM3, TPM1, ARPC2, SPATA7, DHX9, KALRN, IFT43, DBT	down	in_08
Endoplasmic Reticulum Membrane (GO:0005789)	0.986746	1	1	164	SGPL1	up	in_15
Polymeric Cytoskeletal Fiber (GO:0099513)	0.987381	1	5	106	MYO6, RAC1, CAMSAP1, DNM1L, TOGARAM1	down	ex_30
Intracellular Non-Membrane-Bounded Organelle (GO:0043232)	0.987474	1	6	343	KDM7A, IGF2BP3, GRB2, PDS5B, GABRG3, SERP1	up	in_26
Intracellular Non-Membrane-Bounded Organelle (GO:0043232)	0.98769	1	5	334	TARDBP, RBM28, VRK1, HABP4, SPATS2L	up	in_08
Cilium (GO:0005929)	0.987771	1	4	104	DYNLL1, EFCAB7, DYNLRB1, KIF3C	up	ex_19
Mitochondrial Inner Membrane (GO:0005743)	0.988407	1	2	105	MRPL33, COA1	down	ex_23
Nucleolus (GO:0005730)	0.988664	1	4	299	DEK, SUMO1, RPS2, MPHOSPH8	up	ex_24
Cytoskeleton (GO:0005856)	0.98917	1	2	149	ATXN7, ARL3	down	astrocytes_18
Lysosome (GO:0005764)	0.989337	1	2	114	SLC17A5, EPG5	down	in_12
trans-Golgi Network (GO:0005802)	0.989401	1	2	102	ARFIP1, GBF1	down	in_26
Polymeric Cytoskeletal Fiber (GO:0099513)	0.989627	1	1	93	MAP4	down	ex_17
Vesicle (GO:0031982)	0.990083	1	1	88	MYO19	down	ex_09
Nucleolus (GO:0005730)	0.990145	1	8	261	WRN, PPP1R12A, VMP1, GCFC2, RARS1, LARP4B, KAT6A, ATP8B2	down	ex_23
Lysosome (GO:0005764)	0.990727	1	4	181	OCA2, PDE1C, TMEM150C, PSEN1	down	ex_01
Focal Adhesion (GO:0005925)	0.990859	1	3	163	IQGAP1, EVL, GNA12	down	ex_09
Lytic Vacuole (GO:0000323)	0.990892	1	1	76	TOM1L1	down	ex_23
Axon (GO:0030424)	0.991066	1	2	105	HTT, UNC80	down	in_26
Mitochondrial Matrix (GO:0005759)	0.991126	1	2	100	BTD, DECR1	down	ex_06
Microtubule Cytoskeleton (GO:0015630)	0.991632	1	2	146	KLHL22, CAMSAP1	down	ex_24
Cilium (GO:0005929)	0.991688	1	1	103	ANKS3	up	ex_21
Nucleolus (GO:0005730)	0.991809	1	3	242	RORA, ZMYND8, YY1AP1	up	ex_17
Intracellular Non-Membrane-Bounded Organelle (GO:0043232)	0.992007	1	14	400	EPB41L2, WRN, PPP1R12A, PLA2G4C, VMP1, SHROOM3, LDAH, GCFC2, RARS1, LARP4B, KAT6A, TNIK, ATP8B2, TSC1	down	ex_23
Cytoskeleton (GO:0005856)	0.992399	1	6	220	EPB41L2, TNIK, ABLIM3, PPP1R12A, INTS6, SHROOM3	down	ex_23
Mitochondrial Matrix (GO:0005759)	0.993111	1	1	107	TEFM	up	ex_21
Polymeric Cytoskeletal Fiber (GO:0099513)	0.993255	1	5	112	EML4, ARHGEF2, MYO6, PAK1, DIAPH2	down	ex_19
Mitochondrial Outer Membrane (GO:0005741)	0.993468	1	2	65	RMDN3, SLC8A3	down	ex_19
Neuron Projection (GO:0043005)	0.993725	1	10	229	PRKAA2, KCNB2, TRIM9, RIC3, CNIH3, NF1, ATXN10, FBXW11, ELAVL4, SPAST	down	in_20
Ficolin-1-Rich Granule (GO:0101002)	0.994075	1	2	66	PTPRN2, VCL	down	ex_19
Focal Adhesion (GO:0005925)	0.994726	1	2	150	SORBS1, CD46	down	ex_17
Mitochondrial Matrix (GO:0005759)	0.995259	1	1	100	LARS2	down	ex_22
Mitochondrial Membrane (GO:0031966)	0.995269	1	3	175	SLC8A3, PLA2G4C, PTCD3	down	ex_22
Cytoskeleton (GO:0005856)	0.996117	1	2	205	MYO5C, SHROOM3	down	ex_11
Cytoplasmic Vesicle Membrane (GO:0030659)	0.99658	1	2	147	ICA1, SPPL2A	down	ex_22
Microtubule (GO:0005874)	0.997132	1	3	91	EML4, RMDN3, ARHGEF2	down	ex_19
Mitochondrial Inner Membrane (GO:0005743)	0.997384	1	1	111	PTCD3	down	ex_22
Asymmetric Synapse (GO:0032279)	0.997704	1	1	44	DTNB	up	astrocytes_05
Focal Adhesion (GO:0005925)	0.997921	1	2	179	NUMB, ARHGAP22	down	ex_24
Focal Adhesion (GO:0005925)	0.998503	1	2	164	MAP4K4, GNA12	down	ex_22
Cytoskeleton (GO:0005856)	0.998504	1	3	218	PRKCI, SHROOM3, SPAST	down	ex_17
Lysosome (GO:0005764)	0.99877	1	2	139	ARRB1, GPC6	down	in_26
Axon (GO:0030424)	0.999153	1	1	114	AZIN2	down	ex_23
Early Endosome (GO:0005769)	0.999301	1	1	138	VPS8	down	ex_09
AMPA Glutamate Receptor Complex (GO:0032281)	1	1	0	5		up	astrocytes_05

### Sheet: LRRK2-PD - GO_MF
pathway	pval	padj	overlap	size	overlapGenes	type	ct
RNA Binding (GO:0003723)	1.08944e-07	0.000532845	98	653	DEK, FAM133B, PSMD4, EIF5, ALKBH5, ARF1, TUBA1B, EIF1AX, SRSF6, SAP18, EEF2, G3BP2, HSP90AA1, EIF2AK2, NEMF, TOP1, EIF4H, EIF4E, NOVA1, HSP90AB1, NGRN, SUMO2, SUMO1, HNRNPA1, UBE2L3, EXOSC6, PEG10, RPL27A, EPRS1, PCBP1, GSPT1, PCBP2, PRPF40A, PABPC1, NPM1, MRPS21, UBE2I, EEF1A1, PPIA, PEBP1, MKRN1, UBA1, DDX6, SRP14, YWHAG, PSIP1, AFF2, RBM39, DDX18, FAM98A, RPL21, RPL26, RPL28, RPL29, RAN, RPL13, RPL15, RPL17, RPL19, RPL18, SF3B2, RPL41, RPL34, RPL9, RDX, TCP1, NSA2, TUBB4B, PHF6, RACK1, RPS8, RPS7, RPSA, PPIL4, FKBP3, RPS2, EIF4G2, FMR1, BAG4, METTL14, KRR1, RPL35A, PKM, TPT1, EIF4A2, RPL7A, TIAL1, RPS23, RPS25, RPS15, RPS19, STRAP, PCF11, NUCKS1, SELENOH, DNAJC21, PURA, ZC3H7A	up	ex_19
Ubiquitin Protein Ligase Binding (GO:0031625)	2.74861e-05	0.134407	28	137	UBE2L3, RPL17, GABARAP, HIF1A, PRDX6, PCBP2, TCP1, NEDD8, UCHL1, CCT2, TUBA1B, UBE2B, CLU, ATP6V0C, TSG101, ACTG1, BAG4, UBB, MOAP1, HSP90AA1, NDUFS2, TMBIM6, DNAJA1, UBA52, HSP90AB1, ACVR1B, SUMO2, SUMO1	up	ex_19
Potassium Channel Activity (GO:0005267)	9.3529e-05	0.457264	5	27	KCNH5, KCND2, KCNQ3, HCN1, KCNA2	up	ex_02
MHC Class II Protein Complex Binding (GO:0023026)	0.000263888	1	5	8	HSP90AA1, ATP1B1, PKM, HSP90AB1, CD81	up	ex_19
Monoatomic Cation Channel Activity (GO:0005261)	0.000292258	1	5	34	TRPC6, ANO6, HCN1, SLC24A2, KCNA2	up	ex_02
Adenylate Cyclase Regulator Activity (GO:0010854)	0.000307151	1	4	5	GNAS, CALM2, CALM3, CALM1	up	ex_19
Monoatomic Cation Channel Activity (GO:0005261)	0.000462064	1	5	35	GRIN1, TRPC6, ANO6, SLC24A2, KCNA2	up	ex_01
Beta-Tubulin Binding (GO:0048487)	0.000482787	1	3	9	TBCD, EML4, HTT	down	OPC_07
GTPase Activator Activity (GO:0005096)	0.000483026	1	10	87	STXBP5, VAV3, ARHGEF6, ARHGAP29, ARHGAP32, ARHGAP39, FAM13A, ARHGAP6, ARHGAP5, TBC1D8	up	in_08
Calcium Ion Binding (GO:0005509)	0.000545451	1	13	101	SPARCL1, SPOCK2, SNCA, PPP3R1, CANX, CDK5R1, PCLO, CDH6, CDH2, SYT6, SYT4, SYT7, CDH10	up	ex_21
DNA Replication Origin Binding (GO:0003688)	0.000604894	1	4	8	HSPD1, ORC2, ORC4, ORC3	down	ex_02
Calcium-Release Channel Activity (GO:0015278)	0.000639277	1	3	6	RYR2, ITPR2, ITPR1	up	in_08
Cyclase Activator Activity (GO:0010853)	0.000735579	1	3	3	GNAS, CALM2, CALM3	up	ex_19
Cuprous Ion Binding (GO:1903136)	0.000735579	1	3	3	PRNP, SNCA, SNCB	up	ex_19
3'-5' RNA Helicase Activity (GO:0034458)	0.000746652	1	3	3	DHX9, YTHDC2, SUPV3L1	down	in_08
Voltage-Gated Potassium Channel Activity (GO:0005249)	0.000833461	1	9	26	KCNB1, KCNB2, KCNT1, KCNH1, KCND2, KCNQ3, PKD2, KCNN2, KCNN3	down	ex_19
Calcium:Sodium Antiporter Activity (GO:0005432)	0.000845307	1	3	6	SLC24A2, SLC8A1, SLC8A2	up	in_26
ATPase Activity, Coupled To Transmembrane Movement Of Ions, Rotational Mechanism (GO:0044769)	0.000855435	1	4	6	ATP6V0E2, ATP6V1E1, ATP6V1C1, ATP6V1B2	up	ex_19
Phosphatase Activator Activity (GO:0019211)	0.00097068	1	5	9	PPP4R3B, FRS2, PPP4R3A, CALM2, CALM3	down	ex_30
Phosphatase Activator Activity (GO:0019211)	0.0010179	1	5	10	PPP2R5B, PPP4R3B, CALM2, CALM3, CALM1	up	ex_19
GTP Binding (GO:0005525)	0.00118933	1	16	77	RAN, RHOA, ARF1, TUBB4B, TUBB4A, DIRAS2, TUBA1B, RAC1, TUBA4A, EEF1A1, SCG5, ARL8B, RAB21, RASEF, KRAS, ARL5A	up	ex_19
Protein Phosphatase Regulator Activity (GO:0019888)	0.00123876	1	10	37	EIF2AK2, PPP2R5B, PPP2R1A, PPP4R3B, CALM2, CALM3, CALM1, LMTK2, SET, PPP3R1	up	ex_19
Oxidized Purine DNA Binding (GO:0032357)	0.00126334	1	3	5	WRN, MSH3, MSH2	down	ex_22
Phospholipid Transfer Activity (GO:0120014)	0.00134528	1	3	6	PITPNC1, PITPNM2, CERT1	down	astrocytes_18
Voltage-Gated Monoatomic Ion Channel Activity (GO:0005244)	0.00135926	1	3	13	KCND2, HCN1, SCN1A	up	ex_02
Voltage-Gated Potassium Channel Activity (GO:0005249)	0.00137198	1	4	28	KCNH5, KCND2, KCNQ3, KCNA2	up	ex_02
poly(A) Binding (GO:0008143)	0.00137372	1	3	13	PABPC1, KHDRBS2, ZC3H14	up	ex_11
DNA Replication Origin Binding (GO:0003688)	0.00155315	1	2	3	POLA1, ORC2	down	oligodendrocytes_04
MAP Kinase Kinase Kinase Activity (GO:0004709)	0.001556	1	3	5	MAP3K9, MAP3K7, MAP3K13	down	in_12
Cell Adhesion Mediator Activity (GO:0098631)	0.00161881	1	4	15	NTNG1, CNTN5, DSCAM, JAM3	up	in_26
Calcium-Release Channel Activity (GO:0015278)	0.00170188	1	4	9	RYR2, RYR3, ITPR2, TPCN1	up	ex_30
Guanyl Ribonucleotide Binding (GO:0032561)	0.00172911	1	17	87	RAN, RHOA, ARF1, TUBB4B, TUBB4A, DIRAS2, TUBA1B, RAC1, RAB8B, TUBA4A, EEF1A1, SCG5, ARL8B, RAB21, RASEF, KRAS, ARL5A	up	ex_19
Protein Kinase Regulator Activity (GO:0019887)	0.00179587	1	5	40	APC, SNCA, PRKAR2B, PARVA, RPLP1	up	ex_06
Protein Heterodimerization Activity (GO:0046982)	0.0018875	1	15	73	PPP2R1A, ATP1B1, RAN, ATP1A1, SDCBP, UBA2, TCF4, FMR1, ZBTB1, HIF1A, PAFAH1B2, NEUROD2, MEF2C, VAPA, ITGB1	up	ex_19
Four-Way Junction DNA Binding (GO:0000400)	0.00191172	1	3	5	MSH2, RAD51B, WRN	down	ex_23
Aldehyde Dehydrogenase (NAD+) Activity (GO:0004029)	0.00204787	1	2	3	ALDH3A2, ALDH1A1	up	ex_09
Phosphatidylinositol-3,5-Bisphosphate Phosphatase Activity (GO:0106018)	0.00242528	1	4	8	MTMR1, MTMR7, MTM1, SYNJ1	down	in_20
Transmembrane Receptor Protein Tyrosine Kinase Activity (GO:0004714)	0.00266783	1	4	17	DDR2, EGFR, NTRK3, IGF1R	up	in_26
Monoatomic Ion Gated Channel Activity (GO:0022839)	0.002692	1	4	10	ANXA6, ANO6, GRIN1, TMEM63B	up	ex_30
GTPase Activity (GO:0003924)	0.00272336	1	19	106	RAN, GSPT1, RHOA, ARF1, RAB6B, SEPTIN8, DIRAS2, TUBA1B, RAC1, RAB8B, EEF1A2, EEF1A1, ARL8B, RAB21, EEF2, GNAS, TPPP, KRAS, OPA1	up	ex_19
Titin Binding (GO:0031432)	0.00274375	1	3	4	CALM2, CALM3, CALM1	up	ex_19
Semaphorin Receptor Activity (GO:0017154)	0.00278424	1	3	4	NELL2, PLXNC1, PLXNA2	down	in_08
Single-Stranded RNA Binding (GO:0003727)	0.00282754	1	6	17	AQR, ZFR2, AGO3, AGO1, DHX9, EXOSC10	down	in_08
Calcium:Sodium Antiporter Activity (GO:0005432)	0.0028749	1	2	4	SLC24A2, SLC8A1	up	ex_06
Estrogen Response Element Binding (GO:0034056)	0.00300751	1	2	5	NR3C2, NR3C1	up	ex_02
Potassium Channel Activity (GO:0005267)	0.00301381	1	4	20	KCNQ3, KCNQ5, HCN1, KCNA2	up	in_20
R-SMAD Binding (GO:0070412)	0.00306639	1	3	10	PPM1A, PMEPA1, PPARG	up	in_20
Chloride Channel Regulator Activity (GO:0017081)	0.00307261	1	2	4	STX7, SGK3	up	endothelial_25
Glucuronosyltransferase Activity (GO:0015020)	0.00315431	1	4	7	EXT1, CHSY3, CHSY1, LARGE1	down	ex_19
MAP Kinase Kinase Kinase Activity (GO:0004709)	0.00327691	1	3	9	MAP3K20, MAP3K7, MAP3K5	up	in_26
Sodium Ion Transmembrane Transporter Activity (GO:0015081)	0.00327691	1	3	9	SLC9A7, SLC8A1, SLC8A2	up	in_26
Phosphatidylinositol-3,4,5-Trisphosphate Binding (GO:0005547)	0.00342649	1	4	14	GBF1, COMMD1, FERMT2, MAPKAP1	down	endothelial_25
Estrogen Response Element Binding (GO:0034056)	0.00343022	1	2	5	ESRRG, NR3C1	up	ex_01
Signal Sequence Binding (GO:0005048)	0.00362217	1	7	21	KPNB1, NUP98, TOMM20, SEC61A2, TNPO1, KPNA3, KPNA1	down	ex_30
Ribosome Binding (GO:0043022)	0.00370113	1	9	32	SERBP1, CPEB4, DDX3X, SRP72, NPM1, EIF1, NAA15, FMR1, SEC61A2	down	ex_30
Calcium:Monoatomic Cation Antiporter Activity (GO:0015368)	0.00377099	1	2	3	SLC8A1, SLC8A2	up	in_26
mRNA 3'-UTR Binding (GO:0003730)	0.00381232	1	11	44	RC3H1, LARP4B, SERBP1, HNRNPC, CPEB4, TIA1, DDX17, CIRBP, RNPS1, DDX5, FMR1	down	ex_30
tRNA Methyltransferase Activity (GO:0008175)	0.00385781	1	2	3	TARBP1, TRMT9B	down	ex_11
Phosphatidylglycerol Binding (GO:1901611)	0.00393169	1	2	3	PITPNC1, OPA1	up	ex_22
Cell Adhesion Mediator Activity (GO:0098631)	0.00412044	1	3	11	NTNG1, CNTN5, DSCAM	up	in_20
Phosphatidylinositol-3,5-Bisphosphate 3-Phosphatase Activity (GO:0052629)	0.00424967	1	3	6	MTMR3, SYNJ1, MTMR7	down	in_15
Voltage-Gated Potassium Channel Activity (GO:0005249)	0.00433499	1	4	22	KCNH7, KCNQ3, KCNQ5, KCNA2	up	in_20
Alpha-Actinin Binding (GO:0051393)	0.00442213	1	3	6	MAGI1, PALLD, KCNN2	up	OPC_07
GTPase Regulator Activity (GO:0030695)	0.00446556	1	13	175	CPEB2, FGD4, FAM13A, IPO7, ARHGAP6, ARHGAP5, STXBP5, VAV3, ARHGEF6, ARHGAP29, ARHGAP32, ARHGAP39, TBC1D8	up	in_08
Glycerophospholipid Flippase Activity (GO:0140333)	0.00454808	1	3	6	ATP8B2, ATP8A1, ATP11A	down	ex_21
Voltage-Gated Potassium Channel Activity (GO:0005249)	0.00457752	1	6	25	KCNB2, KCNK2, KCNH1, KCNH3, KCNMA1, PKD2	down	ex_06
Intracellular Ligand-Gated Monoatomic Ion Channel Activity (GO:0005217)	0.00469678	1	3	6	RYR2, RYR3, TPCN1	up	ex_30
Phosphotransferase Activity, For Other Substituted Phosphate Groups (GO:0016780)	0.00474005	1	3	7	SGMS1, GNPTAB, PIGG	down	ex_01
Voltage-Gated Chloride Channel Activity (GO:0005247)	0.00500743	1	2	3	CLCN3, ANO6	up	ex_23
Solute:Potassium Antiporter Activity (GO:0022821)	0.00508171	1	2	6	SLC24A2, SLC9A9	up	ex_01
Guanylate Kinase Activity (GO:0004385)	0.00511689	1	2	4	DLG2, MAGI3	up	in_10
Metalloaminopeptidase Activity (GO:0070006)	0.00511689	1	2	4	LNPEP, TRHDE	up	in_10
Protein Phosphatase Activator Activity (GO:0072542)	0.00538973	1	4	8	PPP4R3B, PPP4R3A, CALM2, CALM3	down	ex_30
Monoatomic Cation Channel Activity (GO:0005261)	0.0053912	1	7	34	GRIN1, TMEM63B, ANXA6, ANO6, RYR2, PKD1L1, TMEM38A	up	ex_30
1-Phosphatidylinositol Binding (GO:0005545)	0.00551568	1	3	11	EPB41, SNX10, SNX9	up	ex_17
Protein Kinase Activator Activity (GO:0030295)	0.00553639	1	9	28	MT3, GPRC5B, CAB39L, EGFR, PAK2, NEK9, WNK1, ETFA, RICTOR	up	astrocytes_18
RNA Polymerase II CTD Heptapeptide Repeat Kinase Activity (GO:0008353)	0.0056058	1	2	4	DYRK1A, CDK13	up	in_20
Phosphoric Ester Hydrolase Activity (GO:0042578)	0.00564167	1	6	17	PPP5C, MPPED2, PTPRO, DUSP16, PTPRJ, LHPP	down	ex_19
Microtubule Plus-End Binding (GO:0051010)	0.00571769	1	4	12	DST, CLIP2, CLIP1, PAFAH1B1	up	ex_30
PDZ Domain Binding (GO:0030165)	0.00587095	1	4	28	RAPGEF2, MAP2K2, KIDINS220, CIT	up	ex_09
Intracellular Ligand-Gated Monoatomic Ion Channel Activity (GO:0005217)	0.00611209	1	2	4	RYR2, ITPR1	up	in_08
WW Domain Binding (GO:0050699)	0.00659136	1	2	5	NDFIP2, RAPGEF2	up	ex_09
ADP Binding (GO:0043531)	0.0068063	1	2	7	MSH2, MYH10	down	OPC_07
Disordered Domain Specific Binding (GO:0097718)	0.0068063	1	2	7	NCOA3, CLTC	down	OPC_07
poly(A) Binding (GO:0008143)	0.00682177	1	3	13	RBMS3, KHDRBS2, ZC3H14	up	in_20
Ubiquitin-Dependent Protein Binding (GO:0140036)	0.00682253	1	3	10	ANKRD13D, IDE, TP53BP1	up	ex_23
Kinase Activator Activity (GO:0019209)	0.00706175	1	6	15	NEK9, ZRANB1, MT3, GPRC5B, WNK1, ETFA	up	astrocytes_18
Phosphatidylinositol-3,5-Bisphosphate Binding (GO:0080025)	0.00724221	1	3	9	GBF1, MAPKAP1, COMMD1	down	endothelial_25
Pentosyltransferase Activity (GO:0016763)	0.00724221	1	3	9	TIPARP, PARP14, NAMPT	down	endothelial_25
O-acyltransferase Activity (GO:0008374)	0.00728062	1	3	8	PLA2G4C, MBOAT2, LCLAT1	down	ex_01
Threonine-Type Peptidase Activity (GO:0070003)	0.00742991	1	2	3	GGT7, TASP1	down	ex_09
Ribosomal Small Subunit Binding (GO:0043024)	0.0074692	1	2	7	PTCD3, CPEB2	down	astrocytes_05
Metal Ion Binding (GO:0046872)	0.00754144	1	15	166	SPARCL1, SPOCK2, SNCA, PPP3R1, IMPA1, CDH6, CDH2, RAP2A, CANX, CDK5R1, PCLO, SYT6, SYT4, SYT7, CDH10	up	ex_21
Voltage-Gated Calcium Channel Activity (GO:0005245)	0.00769046	1	4	22	CACNA2D3, CACNA1E, NCS1, SCN1A	up	ex_22
Mismatched DNA Binding (GO:0030983)	0.00770935	1	2	3	MSH3, MSH2	down	ex_22
Guanylyltransferase Activity (GO:0070568)	0.00770935	1	2	3	RNGTT, TENT4A	down	ex_22
Calcium Ion Binding (GO:0005509)	0.00770968	1	17	100	HPCAL4, CALM2, CALM3, CALM1, SNCA, SNCB, PPP3R1, PPP3CB, IDS, TUBB4A, CDK5R1, GRIN1, CLU, SYT4, TPT1, ITGB1, ATP2A2	up	ex_19
Amyloid-Beta Binding (GO:0001540)	0.00771426	1	8	33	GRIN1, MAPK8IP2, ATP1A3, CLU, PRNP, PGRMC1, ITM2B, CLSTN1	up	ex_19
Cholesterol Binding (GO:0015485)	0.00775396	1	4	16	SIDT1, OSBPL3, OSBPL10, SLC38A9	down	ex_22
Ligand-Gated Calcium Channel Activity (GO:0099604)	0.00782559	1	3	7	RYR2, RYR3, GRIN1	up	ex_30
Transmembrane Receptor Protein Kinase Activity (GO:0019199)	0.00792484	1	3	12	NTRK3, DDR2, EGFR	up	in_26
Protein Homodimerization Activity (GO:0042803)	0.00806369	1	9	198	CADM3, IMPA1, ZBTB16, TRPC6, ZBTB38, VAPB, ACVR1, STK4, CAMK2G	up	ex_02
N-acetyltransferase Activity (GO:0008080)	0.00824649	1	2	6	SLC38A2, KAT2B	up	in_28
Carboxy-Lyase Activity (GO:0016831)	0.00830064	1	3	8	AZIN1, ECHDC1, SFI1	down	ex_02
Nucleoside Monophosphate Kinase Activity (GO:0050145)	0.00836189	1	2	5	MAGI3, DLG2	up	in_10
Solute:Potassium Antiporter Activity (GO:0022821)	0.00836189	1	2	5	SLC24A2, SLC9A7	up	in_10
DNA-binding Transcription Factor Binding (GO:0140297)	0.00850235	1	18	97	PPARGC1A, RBPJ, TP53BP1, PTMA, MTDH, BBS5, NPM1, TXLNG, CNOT7, PURA, PIAS2, MAX, ETS2, CBX5, BCL2, CHD4, YWHAZ, HDAC9	down	ex_30
Protein Kinase Inhibitor Activity (GO:0004860)	0.00886647	1	6	21	NPM1, YWHAB, CAMK2N1, RACK1, SNCA, MBIP	up	ex_19
JUN Kinase Kinase Kinase Activity (GO:0004706)	0.00887797	1	2	3	MAP3K9, MAP3K13	down	in_12
U1 snRNA Binding (GO:0030619)	0.00887797	1	2	3	SNRNP70, HNRNPC	down	in_12
RNA Stem-Loop Binding (GO:0035613)	0.00892497	1	4	9	DDX3X, FMR1, RC3H1, CSDE1	down	ex_30
Calcium-Dependent Phospholipid Binding (GO:0005544)	0.00912848	1	4	19	SYT6, SYT4, SYT7, PCLO	up	ex_21
Phosphatidylinositol-3,5-Bisphosphate 3-Phosphatase Activity (GO:0052629)	0.00918314	1	3	6	MTMR1, SYNJ1, MTMR7	down	in_20
Histone H3 Kinase Activity (GO:0140996)	0.00918314	1	3	6	VRK1, PRKCB, JAK2	down	in_20
Phosphatidylinositol Phosphate Binding (GO:1901981)	0.00932523	1	5	28	COMMD1, FERMT2, MAPKAP1, GBF1, DAB2IP	down	endothelial_25
Protein Kinase Regulator Activity (GO:0019887)	0.00940494	1	6	41	SNCA, PRKAR1A, YWHAB, CDK5R1, CAB39, RPLP1	up	ex_21
Calcium-Activated Potassium Channel Activity (GO:0015269)	0.00957382	1	3	5	KCNMB4, KCNN2, KCNN3	down	ex_19
Calcium-Release Channel Activity (GO:0015278)	0.0095741	1	4	9	RYR3, TPCN1, PKD2, RASA3	down	ex_19
Alkali Metal Ion Binding (GO:0031420)	0.00971601	1	2	6	ATP1A1, IMPA1	up	ex_09
Inositol Trisphosphate Phosphatase Activity (GO:0046030)	0.00971601	1	2	6	INPP4B, OCRL	up	ex_09
3'-5'-RNA Exonuclease Activity (GO:0000175)	0.00983354	1	2	8	CNOT1, PARN	down	astrocytes_05
LRR Domain Binding (GO:0030275)	0.00995111	1	2	4	MRTFA, ROBO1	up	oligodendrocytes_00
Nuclear Localization Sequence Binding (GO:0008139)	0.00999174	1	5	14	KPNB1, TNPO1, NUP98, KPNA3, KPNA1	down	ex_30
Phosphatidylcholine Transporter Activity (GO:0008525)	0.0100623	1	2	4	PITPNC1, PITPNM2	down	astrocytes_18
Phosphatidylinositol Transfer Activity (GO:0008526)	0.0100623	1	2	4	PITPNM2, PITPNC1	down	astrocytes_18
Armadillo Repeat Domain Binding (GO:0070016)	0.0100623	1	2	4	TCF7L2, STRN3	down	astrocytes_18
tRNA (Cytosine) Methyltransferase Activity (GO:0016427)	0.0101863	1	2	3	NSUN6, TRDMT1	down	ex_23
Protein Serine/Threonine/Tyrosine Kinase Activity (GO:0004712)	0.0102414	1	2	7	BRAF, MAPK14	down	oligodendrocytes_04
Lipoprotein Particle Receptor Binding (GO:0070325)	0.0108279	1	3	8	LANCL1, RELN, APBB1	down	in_15
Phosphatidylinositol-3,5-Bisphosphate Phosphatase Activity (GO:0106018)	0.0108279	1	3	8	MTMR3, MTMR7, SYNJ1	down	in_15
Tubulin Binding (GO:0015631)	0.0108319	1	14	157	NISCH, SNCA, STMN3, SMC3, STMN2, KIF21A, MAP1A, CDK5R1, APPL1, MACO1, REEP3, DNM3, UNC5C, WIPF3	up	ex_21
Phosphatase Activity (GO:0016791)	0.0109813	1	4	19	APTX, PTPRJ, PLPPR4, PLPPR5	down	ex_17
mRNA Binding (GO:0003729)	0.0110133	1	23	137	RBFOX3, RC3H1, NUP98, SERBP1, HNRNPC, CPEB4, PEG10, RNPS1, MYEF2, LARP4B, SRSF7, HDLBP, TIA1, DDX5, FMR1, LUC7L2, DDX3X, CELF5, DDX17, CIRBP, PTBP3, NOVA1, RBMX	down	ex_30
Phosphatidylinositol Bisphosphate Binding (GO:1902936)	0.0110179	1	4	19	MAPKAP1, SVIL, GBF1, COMMD1	down	endothelial_25
arachidonate-CoA Ligase Activity (GO:0047676)	0.0110701	1	2	3	ACSL6, ACSL4	down	in_26
RNA Polymerase II CTD Heptapeptide Repeat Phosphatase Activity (GO:0008420)	0.0110701	1	2	3	RPAP2, CTDSPL	down	in_26
Protein Tyrosine Kinase Activator Activity (GO:0030296)	0.0111914	1	2	8	EFNA5, GRM5	up	in_12
Tumor Necrosis Factor Receptor Binding (GO:0005164)	0.0113026	1	2	3	TRIM37, TRAF3	down	in_15
Phosphatidylinositol-4,5-Bisphosphate Phosphatase Activity (GO:0106019)	0.0114192	1	2	4	PIP4P2, OCRL	up	ex_21
Nuclear Androgen Receptor Binding (GO:0050681)	0.0114194	1	4	8	PRMT2, SMARCA4, KDM3A, EP300	up	astrocytes_18
Notch Binding (GO:0005112)	0.0115588	1	3	8	NCOR2, ADAM17, DNER	down	ex_21
L-serine Transmembrane Transporter Activity (GO:0015194)	0.011624	1	2	3	SLC38A2, SERINC5	up	OPC_07
Calcium-Activated Potassium Channel Activity (GO:0015269)	0.0116381	1	2	4	KCNMB4, KCNN2	down	ex_24
Phospholipase Binding (GO:0043274)	0.0116381	1	2	4	PRKN, FYN	down	ex_24
Protein Kinase Regulator Activity (GO:0019887)	0.0116916	1	8	26	CCNL2, NEK9, WNK1, MT3, DNAJC3, GPRC5B, TAOK3, ETFA	up	astrocytes_18
Metal Ion Transmembrane Transporter Activity (GO:0046873)	0.0117055	1	3	15	NIPA1, ITPR2, ITPR1	up	in_08
Chloride Channel Activity (GO:0005254)	0.0117341	1	4	22	GABRB2, ANO6, GLRB, CLCN3	up	ex_23
Protein Serine/Threonine Kinase Activity (GO:0004674)	0.0118013	1	6	84	MAPK14, PRKCQ, BRAF, BRD4, TAF1, FYN	down	oligodendrocytes_04
Translation Elongation Factor Activity (GO:0003746)	0.0118281	1	2	3	EEFSEC, GFM2	down	ex_21
Calcium-Activated Potassium Channel Activity (GO:0015269)	0.0118281	1	2	3	KCNMA1, KCNMB4	down	ex_21
Aspartic Endopeptidase Activity, Intramembrane Cleaving (GO:0042500)	0.0118281	1	2	3	SPPL2A, SPPL3	down	ex_21
RNA Binding (GO:0003723)	0.0118567	1	50	293	FAM133B, STAU2, EWSR1, EXOSC10, NSUN6, AGO4, PKN2, G3BP1, NEMF, BICC1, NOVA1, EIF3H, PCBP2, PRPF40A, MRPS5, DHX9, ERI3, CANX, YLPM1, ANKHD1, PPIG, DARS1, R3HDM2, DDX46, TAF15, DDX17, NAA15, CDK13, CPEB3, PABPN1, YTHDC1, MTDH, CSRP1, ZNF346, HADHB, CNOT1, CNOT4, SREK1, EIF4G3, DIDO1, SRRM2, XRN1, DCP1A, SNRNP70, PCF11, THOC2, DAP3, CAPRIN1, ZMAT3, ZC3H14	up	astrocytes_18
Histone H3K36 Methyltransferase Activity (GO:0046975)	0.0119231	1	3	8	NSD2, SMYD3, SMYD2	up	ex_30
Ubiquitin-Dependent Protein Binding (GO:0140036)	0.0119309	1	3	9	USP15, PEX1, TP53BP1	down	ex_02
Ubiquitin-Dependent Protein Binding (GO:0140036)	0.0122989	1	2	6	IDE, UIMC1	up	in_10
Death Receptor Binding (GO:0005123)	0.01248	1	2	5	EDA, CASP8AP2	up	ex_22
Phosphatidylinositol Transfer Activity (GO:0008526)	0.01248	1	2	5	PITPNB, PITPNC1	up	ex_22
Phosphatidic Acid Binding (GO:0070300)	0.0124842	1	2	9	PITPNC1, RAPGEF6	down	astrocytes_05
Lipase Activity (GO:0016298)	0.0124912	1	3	10	DDHD1, MGLL, ABHD2	down	ex_22
Protein Serine/Threonine Kinase Activity (GO:0004674)	0.0125622	1	17	173	CDK13, PRKAA2, TESK2, PRKCI, PRKDC, CAMK4, RIPK1, CDKL3, MAP3K2, MOK, PAK1, PAK3, OXSR1, CAMK2D, MAPK8, RPS6KA3, TLK1	down	ex_01
Phosphatidate Phosphatase Activity (GO:0008195)	0.012671	1	2	4	PLPPR4, PLPPR5	down	ex_17
Protein Serine/Threonine Kinase Activity (GO:0004674)	0.0127172	1	6	105	CDK12, PRKCB, WNK3, HIPK3, ROCK2, CDC42BPB	down	OPC_07
Alpha-Tubulin Binding (GO:0043014)	0.0131343	1	4	21	NISCH, CDK5R1, WIPF3, SNCA	up	ex_21
aminoacyl-tRNA Ligase Activity (GO:0004812)	0.0131536	1	4	12	LARS1, TARS3, CARS2, IARS1	down	in_20
Dipeptidyl-Peptidase Activity (GO:0008239)	0.0133676	1	2	7	DPP7, NAALAD2	up	ex_09
Nuclear Localization Sequence Binding (GO:0008139)	0.0134535	1	2	8	NUP214, KPNA3	down	oligodendrocytes_04
Ephrin Receptor Binding (GO:0046875)	0.0136889	1	4	10	FYN, GRB2, ANKS1A, NCK1	down	ex_30
Voltage-Gated Potassium Channel Activity (GO:0005249)	0.013699	1	5	23	KCNB1, KCNH1, KCNMA1, KCNQ3, PKD2	down	ex_21
Calcium Ion Transmembrane Transporter Activity (GO:0015085)	0.0138454	1	4	29	ITPR2, ITPR1, RYR2, SLC24A2	up	in_08
Death Domain Binding (GO:0070513)	0.0143628	1	2	4	BCL2, RIPK1	down	ex_09
Cyclic Nucleotide Binding (GO:0030551)	0.0146596	1	4	10	PDE10A, PDE4B, KCNH1, RAPGEF4	down	ex_19
poly(A) Binding (GO:0008143)	0.0148292	1	3	13	RBMS1, PABPC1, PABPN1	up	ex_23
Acylglycerol Lipase Activity (GO:0047372)	0.0148933	1	2	4	ABHD2, MGLL	down	ex_22
Purine Ribonucleoside Triphosphate Binding (GO:0035639)	0.0150555	1	27	194	RAN, HSPA4L, ARF1, TUBB4B, TUBB4A, TUBA1B, TUBA4A, ARL8B, RAB21, HSP90AA1, TOP1, HSP90AB1, ARL5A, RHOA, DIRAS2, RAC1, EEF1A1, SCG5, ATP1A3, ATP1A1, UBA2, RASEF, PEX1, MKNK1, LMTK2, KRAS, ACVR1B	up	ex_19
Monoatomic Ion Channel Activity (GO:0005216)	0.0151699	1	3	10	TRPC6, CHRNA7, TRPC1	down	in_12
Potassium Ion Transmembrane Transporter Activity (GO:0015079)	0.015433	1	2	11	HCN1, KCNA2	up	ex_02
4 Iron, 4 Sulfur Cluster Binding (GO:0051539)	0.0154535	1	2	4	IREB2, NUBPL	down	in_27
Ubiquitination-Like Modification-Dependent Protein Binding (GO:0140035)	0.0157924	1	2	5	ANKRD13D, IDE	up	ex_23
RNA Polymerase II-specific DNA-binding Transcription Factor Binding (GO:0061629)	0.0158134	1	15	81	PPARGC1A, GABARAPL1, RBPJ, TP53BP1, ANXA4, MTDH, BBS5, ARNT2, NPM1, STAT1, PIAS2, ETS2, CHD4, ARID1A, HDAC9	down	ex_30
Potassium Channel Regulator Activity (GO:0015459)	0.0158866	1	3	17	KCNIP2, DLG1, SUMO1	up	ex_24
Tau Protein Binding (GO:0048156)	0.015994	1	4	27	MAP1A, ROCK2, TTBK2, SNCA	up	ex_22
Kinesin Binding (GO:0019894)	0.0160353	1	3	15	TTBK2, KIFAP3, SNCA	up	ex_22
1-Phosphatidylinositol Binding (GO:0005545)	0.0161326	1	2	5	PICALM, WDFY3	up	oligodendrocytes_00
Actin Monomer Binding (GO:0003785)	0.0161326	1	2	5	PRKCE, MRTFA	up	oligodendrocytes_00
JUN Kinase Binding (GO:0008432)	0.0161326	1	2	5	RNF13, SPAG9	up	oligodendrocytes_00
NADP Binding (GO:0050661)	0.0162841	1	2	8	DPYD, ME3	up	in_15
Oxidized Purine DNA Binding (GO:0032357)	0.0164563	1	2	4	WRN, MSH2	down	ex_01
Calcium-Dependent Phospholipid Binding (GO:0005544)	0.016475	1	4	20	PLA2G4C, ESYT2, CPNE4, RPH3A	down	ex_09
Calcium Ion Transmembrane Transporter Activity (GO:0015085)	0.0168735	1	4	28	TRPC5, RYR2, SLC24A2, SLC8A2	up	in_26
Alpha-Tubulin Binding (GO:0043014)	0.0170424	1	2	9	INO80, FYN	down	oligodendrocytes_04
Histone H3 Methyltransferase Activity (GO:0140938)	0.0170949	1	4	16	SETDB2, KMT2E, NSD2, SMYD2	up	ex_30
Ubiquitin-Specific Protease Binding (GO:1990381)	0.017119	1	3	5	PRKN, LCOR, MARCHF6	up	astrocytes_05
Phosphatase Activity (GO:0016791)	0.017171	1	5	24	LPIN1, RNGTT, MINPP1, PXYLP1, PLPPR5	up	ex_30
Monoatomic Ion Gated Channel Activity (GO:0022839)	0.0175138	1	2	11	ANO6, GRIN1	up	ex_01
Phosphatidylinositol Monophosphate Phosphatase Activity (GO:0052744)	0.0175138	1	2	11	MTMR2, OCRL	up	ex_01
Sodium Ion Transmembrane Transporter Activity (GO:0015081)	0.0175138	1	2	11	SLC4A8, SLC9A9	up	ex_01
Benzodiazepine Receptor Activity (GO:0008503)	0.0175522	1	2	6	GABRA4, GABRG3	up	in_26
JUN Kinase Kinase Kinase Activity (GO:0004706)	0.0175522	1	2	6	MAP3K20, MAP3K5	up	in_26
Delayed Rectifier Potassium Channel Activity (GO:0005251)	0.0176746	1	3	6	KCNB1, KCNB2, KCNH1	down	ex_19
Outward Rectifier Potassium Channel Activity (GO:0015271)	0.0176746	1	3	6	KCNT1, KCND2, PKD2	down	ex_19
Intracellular Chloride Channel Activity (GO:0061778)	0.0176746	1	3	6	OCA2, ANO5, ANO10	down	ex_19
Intracellular Ligand-Gated Monoatomic Ion Channel Activity (GO:0005217)	0.0176746	1	3	6	RYR3, RASA3, TPCN1	down	ex_19
3',5'-cyclic-GMP Phosphodiesterase Activity (GO:0047555)	0.0178325	1	2	4	PDE1C, PDE8A	down	in_10
Phosphotransferase Activity, For Other Substituted Phosphate Groups (GO:0016780)	0.0179404	1	2	6	SGMS1, FKTN	down	ex_11
Four-Way Junction DNA Binding (GO:0000400)	0.0180199	1	2	4	MSH2, WRN	down	ex_02
Disordered Domain Specific Binding (GO:0097718)	0.0181666	1	4	12	HSP90AA1, HSP90AB1, FKBP8, GAPDH	up	ex_19
Kinase Inhibitor Activity (GO:0019210)	0.0181666	1	4	12	NPM1, YWHAB, SNCA, MBIP	up	ex_19
Cyclin-Dependent Protein Serine/Threonine Kinase Regulator Activity (GO:0016538)	0.0183077	1	2	12	KAT2B, CCND3	up	ex_02
PDZ Domain Binding (GO:0030165)	0.0184166	1	4	25	PLEKHA1, KIDINS220, ATP2B1, CLCN3	up	ex_23
Histone Acetyltransferase Activity (GO:0004402)	0.0185405	1	4	9	CREBBP, KAT6B, CLOCK, EP300	up	astrocytes_18
Histone H3K4 Demethylase Activity (GO:0032453)	0.019198	1	2	3	KDM1A, KDM5A	down	in_20
Phosphatidylethanolamine Binding (GO:0008429)	0.019198	1	2	3	NF1, ESYT2	down	in_20
Phosphate Ion Binding (GO:0042301)	0.019198	1	2	3	PDE2A, ADSS2	down	in_20
Chloride Transmembrane Transporter Activity (GO:0015108)	0.0192109	1	3	16	GABRB2, ANO6, SLC4A8	up	ex_22
Tubulin Binding (GO:0015631)	0.0192462	1	24	171	SNCA, BEX4, GABARAP, STMN3, STMN4, STMN2, MAP9, MAP1A, MAP1B, CDK5R1, MAPRE2, PHF6, WASL, APPL1, ARL8B, PRNP, REEP2, FMR1, KIF3C, TPPP, DST, VAPA, GAPDH, OPA1	up	ex_19
Guanyl-Nucleotide Exchange Factor Activity (GO:0005085)	0.0193346	1	9	72	HERC2, VAV2, KALRN, DOCK11, SH3BP5, ARHGEF11, DENND2B, RASGRF2, TIAM1	down	in_10
Adrenergic Receptor Binding (GO:0031690)	0.0195082	1	3	7	APLP1, UCHL1, GNAS	up	ex_19
DNA Polymerase Binding (GO:0070182)	0.0195082	1	3	7	HSP90AA1, HSP90AB1, PTGES3	up	ex_19
Ubiquitin Ligase Inhibitor Activity (GO:1990948)	0.0195082	1	3	7	RPS15, RPS7, RPL17	up	ex_19
Ubiquitin Protein Ligase Binding (GO:0031625)	0.0195605	1	9	126	PRKAR2B, PRKACB, MAP1LC3B, TUBA1B, ATP6V0C, TMBIM6, ACVR1B, SUMO2, SUMO1	up	ex_24
Calcium-Dependent Protein Serine/Threonine Kinase Activity (GO:0009931)	0.0195727	1	2	4	MAPKAPK5, PRKCA	down	ex_23
Calcium Ion Binding (GO:0005509)	0.019726	1	5	88	ASTN2, TPD52, RCAN1, CDH12, MCTP1	up	ex_11
Inositol 1,4,5 Trisphosphate Binding (GO:0070679)	0.0200495	1	2	7	ITPR2, ITPR1	up	in_08
Lipase Activity (GO:0016298)	0.0201787	1	3	12	MGLL, LDAH, ABHD6	down	ex_09
Protein Tyrosine Phosphatase Activity (GO:0004725)	0.0202789	1	3	33	PTPN4, PTPRT, HACD2	up	ex_11
Lysophospholipase Activity (GO:0004622)	0.0204594	1	2	5	PLA2G4C, MGLL	down	ex_17
Actinin Binding (GO:0042805)	0.0205992	1	2	5	NFKB1, PDLIM5	down	endothelial_25
Transforming Growth Factor Beta Binding (GO:0050431)	0.0205992	1	2	5	TGFBR2, ITGAV	down	endothelial_25
Acetylation-Dependent Protein Binding (GO:0140033)	0.0209894	1	2	10	BRD4, TAF1	down	oligodendrocytes_04
Sialyltransferase Activity (GO:0008373)	0.0211713	1	4	11	ST6GAL2, ST6GAL1, ST3GAL1, ST3GAL3	down	ex_19
Methylation-Dependent Protein Binding (GO:0140034)	0.0212067	1	4	31	PHF20L1, ZMYND8, KMT2E, ZCWPW2	up	ex_17
Methylated Histone Binding (GO:0035064)	0.0212067	1	4	31	ZMYND8, KMT2E, ZCWPW2, GET1	up	ex_17
Coreceptor Activity Involved In Wnt Signaling Pathway, Planar Cell Polarity Pathway (GO:1904929)	0.0212336	1	2	4	RYK, GPC6	down	in_26
Phosphatidylinositol-3-Phosphate Binding (GO:0032266)	0.0212353	1	4	17	PLEKHA5, DENND1A, ZFYVE28, SNX27	up	ex_30
Calcium Channel Activity (GO:0005262)	0.0213795	1	4	36	CACNA2D1, STIM2, CACNB2, SLC24A2	up	in_10
Sodium Channel Activity (GO:0005272)	0.0213893	1	2	13	HCN1, SCN1A	up	ex_02
Protein Kinase Regulator Activity (GO:0019887)	0.0214825	1	5	39	CCNI, DNAJC3, MBIP, KIDINS220, CAB39	up	ex_23
JUN Kinase Kinase Kinase Activity (GO:0004706)	0.0216706	1	2	4	MAP3K21, MAP3K9	down	in_15
Calcium Ion Transmembrane Transporter Activity (GO:0015085)	0.0220636	1	3	32	GRIN1, TRPC6, SLC24A2	up	ex_01
Ephrin Receptor Binding (GO:0046875)	0.0220766	1	2	8	EFNA5, ANKS1B	up	in_10
Nucleoside Monophosphate Kinase Activity (GO:0050145)	0.0221341	1	2	9	AK5, DLG1	up	ex_09
Acetylgalactosaminyltransferase Activity (GO:0008376)	0.0224024	1	2	7	EXTL2, CHSY3	up	ex_17
S-methyltransferase Activity (GO:0008172)	0.0226533	1	2	4	DNMT3A, MTR	down	ex_21
C4-dicarboxylate Transmembrane Transporter Activity (GO:0015556)	0.0226533	1	2	4	SLC13A3, SLC1A4	down	ex_21
U1 snRNA Binding (GO:0030619)	0.0226533	1	2	4	SNRNP70, GEMIN5	down	ex_21
SH3 Domain Binding (GO:0017124)	0.0229337	1	4	30	CNTNAP1, WASF2, CRK, GRB2	up	ex_22
3-hydroxyacyl-CoA Dehydratase Activity (GO:0018812)	0.0230142	1	2	3	HACD2, HACD3	up	ex_19
Protein Phosphatase 2B Binding (GO:0030346)	0.0230142	1	2	3	PPP3CB, SOD1	up	ex_19
Aspartic-Type Endopeptidase Inhibitor Activity (GO:0019828)	0.0230142	1	2	3	PRNP, GAPDH	up	ex_19
Phosphatidylinositol-4,5-Bisphosphate Phosphatase Activity (GO:0106019)	0.0230142	1	2	3	SYNJ1, OCRL	up	ex_19
Signal Sequence Binding (GO:0005048)	0.023107	1	4	18	KPNB1, NUP98, SEC61A2, POM121C	down	in_15
Acylglycerol Lipase Activity (GO:0047372)	0.0231407	1	2	5	ABHD6, MGLL	down	ex_09
Filamin Binding (GO:0031005)	0.0231407	1	2	5	TMEM67, RFLNA	down	ex_09
Carboxylic Acid Binding (GO:0031406)	0.0231449	1	2	4	EPDR1, CCDC144A	up	ex_30
Transferrin Receptor Binding (GO:1990459)	0.0232487	1	2	3	SNX4, SNX1	down	in_08
Tau-Protein Kinase Activity (GO:0050321)	0.0233367	1	3	14	TTBK2, FYN, MARK2	down	ex_24
Acyltransferase Activity, Transferring Groups Other Than Amino-Acyl Groups (GO:0016747)	0.0234008	1	5	14	CREBBP, NAA15, NMT1, EP300, SCP2	up	astrocytes_18
Cyclic Nucleotide Binding (GO:0030551)	0.0235435	1	3	10	PDE10A, KCNH1, RAPGEF4	down	ex_06
Tau Protein Binding (GO:0048156)	0.0236353	1	3	28	MAP1A, TTBK2, SNCA	up	ex_06
Ubiquitin-Protein Transferase Activity (GO:0004842)	0.0236932	1	15	188	HECW1, RNF213, TRIM9, MDM4, RNF165, CUL2, ANAPC4, ZNRF1, NEURL1, HERC4, MARCHF4, PRKN, SMURF2, SMURF1, TAF1	down	ex_24
Kinase Inhibitor Activity (GO:0019210)	0.0237893	1	2	11	PARVA, SNCA	up	ex_06
Monoatomic Cation Channel Activity (GO:0005261)	0.0238611	1	4	31	TRPC5, ANO6, RYR2, SLC24A2	up	in_26
SH3 Domain Binding (GO:0017124)	0.0238731	1	2	13	RUFY2, CBLB	down	oligodendrocytes_00
Protein Kinase Inhibitor Activity (GO:0004860)	0.0238777	1	5	17	NPM1, YWHAB, SPRED2, SPRED1, NCK1	down	ex_30
Filamin Binding (GO:0031005)	0.0239799	1	2	5	NEBL, RFLNA	down	ex_22
MAP Kinase Kinase Activity (GO:0004708)	0.0240913	1	2	8	MAPK10, MAP2K6	up	in_20
Protein Kinase A Catalytic Subunit Binding (GO:0034236)	0.0240913	1	2	8	RYR2, PRKAR2B	up	in_20
Calmodulin-Dependent Protein Kinase Activity (GO:0004683)	0.0244045	1	4	13	CAMK2B, MKNK1, CAMKV, CAMK2G	up	ex_19
mRNA 5'-UTR Binding (GO:0048027)	0.0244045	1	4	13	RPL41, FMR1, RPS7, RPL26	up	ex_19
mRNA Binding (GO:0003729)	0.0244051	1	5	85	HNRNPM, CPEB2, PARN, TPR, RBM5	down	astrocytes_05
Ligand-Gated Calcium Channel Activity (GO:0099604)	0.0245206	1	2	7	RYR2, GRIN2A	down	ex_11
Calcium-Dependent Phospholipid Binding (GO:0005544)	0.0248095	1	4	13	SYT17, ESYT2, CPNE1, RPH3A	down	in_08
Chloride Transmembrane Transporter Activity (GO:0015108)	0.0248422	1	2	14	ANO6, SLC4A8	up	ex_11
Estrogen Response Element Binding (GO:0034056)	0.0248672	1	2	5	NR6A1, TRIM24	down	in_27
Non-Membrane Spanning Protein Tyrosine Phosphatase Activity (GO:0004726)	0.0248672	1	2	5	PTPN9, PTPN11	down	in_27
GTPase Activator Activity (GO:0005096)	0.0250162	1	6	76	PLCB1, ARHGAP28, TBC1D15, FAM13A, ARHGAP5, RGS6	up	in_10
Protein Tyrosine Phosphatase Activity (GO:0004725)	0.0250233	1	5	30	PTPN2, PTPRE, PTPRN, DUSP16, PTPRJ	down	in_10
SUMO Ligase Activity (GO:0061665)	0.0252651	1	2	8	RANBP2, KIAA1586	up	ex_24
Nuclear Receptor Binding (GO:0016922)	0.0255023	1	3	28	NCOA2, NCOA6, TAF1	down	oligodendrocytes_04
Carboxy-Lyase Activity (GO:0016831)	0.0261643	1	2	8	CSAD, ME1	up	in_08
Protein Kinase Regulator Activity (GO:0019887)	0.0262501	1	4	35	APC, PRKAR2B, KIDINS220, CAB39	up	in_08
Cadherin Binding (GO:0045296)	0.0264303	1	23	167	RPL29, RAN, PCMT1, RPL15, EIF5, RPL34, PCBP1, PRDX6, RDX, CDK5R1, RACK1, CCT8, RPS2, EEF2, EIF4G2, DDX6, YWHAB, EIF4H, PKM, VAPA, ITGB1, HSP90AB1, RPL7A	up	ex_19
GTPase Inhibitor Activity (GO:0005095)	0.0264471	1	2	5	IQGAP1, IPO5	down	ex_01
Kinesin Binding (GO:0019894)	0.0264964	1	3	16	AP1AR, CLSTN1, AP1G1	up	ex_23
Chloride Transmembrane Transporter Activity (GO:0015108)	0.0264964	1	3	16	GABRB2, ANO6, CLCN3	up	ex_23
Protein Tyrosine Kinase Activity (GO:0004713)	0.0265262	1	4	32	EGFR, IGF1R, DDR2, NTRK3	up	in_26
Active Monoatomic Ion Transmembrane Transporter Activity (GO:0022853)	0.0268867	1	2	6	COX7C, UQCRB	up	ex_21
Diacylglycerol Kinase Activity (GO:0004143)	0.0268867	1	2	6	DGKG, DGKB	up	ex_21
RNA Polymerase II Core Promoter Sequence-Specific DNA Binding (GO:0000979)	0.0268867	1	2	6	H3-3A, TBPL1	up	ex_21
Double-Stranded Telomeric DNA Binding (GO:0003691)	0.0271007	1	3	7	HMBOX1, PURA, TERF2	down	ex_30
N-acetyltransferase Activity (GO:0008080)	0.0271931	1	2	10	NAA50, SLC38A2	up	ex_09
Mannosyltransferase Activity (GO:0000030)	0.0271931	1	2	10	TMTC1, DPY19L1	up	ex_09
Cyclin-Dependent Protein Serine/Threonine Kinase Activator Activity (GO:0061575)	0.0273852	1	2	6	CCNYL1, CCND2	down	ex_24
Store-Operated Calcium Channel Activity (GO:0015279)	0.0274742	1	2	5	TRPC6, TRPC1	down	in_12
N6-methyladenosine-containing RNA Binding (GO:1990247)	0.0274742	1	2	5	YTHDC2, HNRNPC	down	in_12
Phosphatidylinositol-3,5-Bisphosphate Binding (GO:0080025)	0.0277267	1	3	11	HIP1, GBF1, CLVS2	down	in_15
Calcium Ion Binding (GO:0005509)	0.0278538	1	12	100	ASTN2, ANXA6, PPP3CA, NUCB2, NCS1, GRIN1, CDH8, SLIT2, SYT2, CDH12, CEMIP2, ANXA11	up	ex_30
Methylated Histone Binding (GO:0035064)	0.0279512	1	3	35	CBX6, ZMYND8, GET1	up	ex_01
Phosphatidylinositol Binding (GO:0035091)	0.0279676	1	3	34	PITPNC1, SNX9, SNX19	down	astrocytes_05
Protein Serine/Threonine Kinase Inhibitor Activity (GO:0030291)	0.0281406	1	2	15	KAT2B, PRKAG2	up	ex_02
Protein Kinase Binding (GO:0019901)	0.0281657	1	12	137	FERMT2, DAB2IP, UBE2V1, PPP1CB, RBBP6, MAPKAP1, SPAG9, ITGAV, NBEAL1, NEDD9, PDLIM5, WARS1	down	endothelial_25
Glutamate Receptor Binding (GO:0035254)	0.0282108	1	3	15	SHISA6, SYNDIG1, SHANK2	down	ex_24
Antiporter Activity (GO:0015297)	0.0282108	1	3	15	SLC7A6, TMEM241, SLC25A26	down	ex_24
Phosphatidylinositol Phosphate Binding (GO:1901981)	0.0282774	1	7	46	ARFIP1, KCNH1, LANCL2, GAB2, IQGAP1, SNX4, GBF1	down	ex_06
Voltage-Gated Monoatomic Cation Channel Activity (GO:0022843)	0.0284353	1	4	32	CACNA2D3, KCNA2, CACNA1E, NCS1	up	ex_22
Notch Binding (GO:0005112)	0.0285649	1	3	7	ATRNL1, GALNT11, ADAM17	down	ex_19
Alpha-Actinin Binding (GO:0051393)	0.0285649	1	3	7	CACNA1D, PKD2, KCNN2	down	ex_19
Acetylgalactosaminyltransferase Activity (GO:0008376)	0.0285649	1	3	7	CHSY3, CHSY1, B4GALNT3	down	ex_19
Calcium:Sodium Antiporter Activity (GO:0005432)	0.0286169	1	2	5	SLC24A4, SLC8A3	down	in_10
Ribosomal Large Subunit Binding (GO:0043023)	0.0289092	1	2	5	CPSF6, NMD3	down	ex_02
TBP-class Protein Binding (GO:0017025)	0.0289092	1	2	5	TAF1B, YEATS2	down	ex_02
Chloride Channel Activity (GO:0005254)	0.0290302	1	3	19	GABRA4, ANO6, GABRG3	up	in_26
Cyclase Activator Activity (GO:0010853)	0.0291239	1	2	3	CALM2, CALM3	down	ex_30
Annealing Activity (GO:0140666)	0.0291239	1	2	3	DDX3X, FMR1	down	ex_30
Neurotrophin TRK Receptor Binding (GO:0005167)	0.0291239	1	2	3	FRS2, GRB2	down	ex_30
Racemase And Epimerase Activity, Acting On Carbohydrates And Derivatives (GO:0016857)	0.0291239	1	2	3	RPE, GLCE	down	ex_30
Voltage-Gated Monoatomic Anion Channel Activity (GO:0008308)	0.0291473	1	3	8	CLCN4, ANO6, VDAC3	up	ex_19
Translation Initiation Factor Activity (GO:0003743)	0.029325	1	5	20	EIF1AX, EIF5, EIF4G2, EIF4A2, EIF4E	up	ex_19
Telomeric DNA Binding (GO:0042162)	0.0293976	1	2	7	XRCC5, SMG1	down	oligodendrocytes_03
N-acetyltransferase Activity (GO:0008080)	0.0295471	1	3	6	CREBBP, EP300, NAT8L	up	astrocytes_18
GDP Binding (GO:0019003)	0.0296908	1	7	34	ARL8B, RAN, RAB21, KRAS, RASEF, DIRAS2, RAB8B	up	ex_19
Cyclin-Dependent Protein Serine/Threonine Kinase Activator Activity (GO:0061575)	0.0297352	1	2	6	CCNYL1, CCNY	down	ex_17
Outward Rectifier Potassium Channel Activity (GO:0015271)	0.0297352	1	2	6	KCNK2, PKD2	down	ex_17
Alpha-Actinin Binding (GO:0051393)	0.0297352	1	2	6	PKD2, KCNN2	down	ex_17
Nuclear Receptor Coactivator Activity (GO:0030374)	0.0298872	1	2	12	NCOA2, NCOA6	down	oligodendrocytes_04
Type I Transforming Growth Factor Beta Receptor Binding (GO:0034713)	0.0299401	1	2	6	FERMT2, TGFBR2	down	endothelial_25
Protein Serine/Threonine Kinase Activator Activity (GO:0043539)	0.0300402	1	6	24	CALM2, CALM3, DDX3X, CCNYL1, PARP8, MAP3K13	down	ex_30
Nuclear Receptor Coactivator Activity (GO:0030374)	0.0301232	1	5	22	MED4, ACTN4, KDM1A, MED13, PRKCB	down	in_20
Chromatin DNA Binding (GO:0031490)	0.0301434	1	7	25	SMARCA4, DHX9, CHD4, CREBBP, CLOCK, KDM3A, EP300	up	astrocytes_18
Protein Serine/Threonine Kinase Activator Activity (GO:0043539)	0.0302005	1	3	26	CAB39L, MAP2K2, PARP8	up	ex_09
Metalloendopeptidase Activity (GO:0004222)	0.0302005	1	3	26	IDE, ADAMTS17, ADAMTS2	up	ex_09
Prenyltransferase Activity (GO:0004659)	0.0302487	1	2	3	DHDDS, COX10	down	ex_19
Calcium:Monoatomic Cation Antiporter Activity (GO:0015368)	0.0302487	1	2	3	SLC8A2, SLC8A3	down	ex_19
Mismatched DNA Binding (GO:0030983)	0.0302487	1	2	3	TDG, MSH2	down	ex_19
Calcium Channel Activity (GO:0005262)	0.0302967	1	6	37	ANXA6, GRIN1, RYR2, PKD1L1, CACNA1B, NCS1	up	ex_30
Transcription Cis-Regulatory Region Binding (GO:0000976)	0.0303011	1	9	119	SNCA, JUND, MEF2D, DACH1, SOX5, PER3, ARID5B, DEAF1, NR3C1	up	ex_22
1-Phosphatidylinositol Binding (GO:0005545)	0.0303469	1	2	9	ZFYVE9, SCARB1	up	in_20
RNA Endonuclease Activity (GO:0004521)	0.0307837	1	3	12	AGO4, AGO2, AGO3	down	ex_23
Cyclin-Dependent Protein Serine/Threonine Kinase Regulator Activity (GO:0016538)	0.0308345	1	3	11	CCNYL1, CCNY, CCNL2	down	ex_06
NF-kappaB Binding (GO:0051059)	0.0310131	1	3	6	GSK3B, FAF1, MTDH	up	astrocytes_05
Protein Kinase A Catalytic Subunit Binding (GO:0034236)	0.0310131	1	3	6	GSK3B, PRKAR2A, EZR	up	astrocytes_05
Phospholipase Activity (GO:0004620)	0.0312185	1	4	19	PLCL1, ABHD3, GDPD1, PLBD2	up	ex_30
Nucleoside Monophosphate Kinase Activity (GO:0050145)	0.0312481	1	2	8	MAGI3, AK9	up	in_26
FAD Binding (GO:0071949)	0.0313899	1	2	7	CRY2, PCYOX1	up	ex_23
Ferrous Iron Binding (GO:0008198)	0.0313899	1	2	7	EGLN1, FTL	up	ex_23
GTPase Activator Activity (GO:0005096)	0.0315909	1	5	58	STARD13, TBC1D22A, ARHGAP35, ASAP1, TBC1D12	down	in_28
Acetylglucosaminyltransferase Activity (GO:0008375)	0.0315918	1	3	15	EXT1, GCNT1, MGAT5	down	ex_17
Protein Phosphatase Regulator Activity (GO:0019888)	0.0317194	1	4	35	PPP1R16B, SHOC2, RCAN1, PPP2R2A	up	ex_17
Metal Ion Binding (GO:0046872)	0.031756	1	23	170	HPCAL4, RAN, SNCA, SNCB, PPP3R1, TUBB4A, IMPA1, CLU, TPPP, TPT1, ITGB1, OPA1, CALM2, CALM3, CALM1, PPP3CB, IDS, CDK5R1, NUDT3, GRIN1, SYT4, UBA2, ATP2A2	up	ex_19
Protein Kinase A Catalytic Subunit Binding (GO:0034236)	0.0319207	1	2	8	RYR2, GSK3B	down	ex_11
N-acyltransferase Activity (GO:0016410)	0.0320108	1	3	9	CERS6, ESCO1, EP300	down	in_20
3'-5'-RNA Exonuclease Activity (GO:0000175)	0.0320637	1	2	7	PNPT1, CNOT2	up	oligodendrocytes_00
GTPase Regulator Activity (GO:0030695)	0.0322761	1	8	122	STARD13, RAPGEF5, FGD4, RASGRF2, TBC1D22A, ARHGAP35, ASAP1, TBC1D12	down	in_28
Protein Kinase Activator Activity (GO:0030295)	0.032373	1	4	34	EGFR, STK3, MAP3K20, PARP8	up	in_26
Phosphatidylinositol Phosphate Kinase Activity (GO:0016307)	0.0324905	1	2	8	PIK3CB, PIP4K2C	up	ex_22
Hsp70 Protein Binding (GO:0030544)	0.0327448	1	3	16	DNAJB2, SACS, SNCA	up	ex_21
Protease Binding (GO:0002020)	0.0328442	1	4	26	CFLAR, FN1, SERPINB9, ITGAV	down	endothelial_25
Protein Tyrosine Kinase Activator Activity (GO:0030296)	0.0329265	1	2	9	GAS6, EFNA5	up	in_08
R-SMAD Binding (GO:0070412)	0.0329265	1	2	9	SMAD4, LDLRAD4	up	in_08
Ribosomal Small Subunit Binding (GO:0043024)	0.0329265	1	2	9	USP16, CPEB2	up	in_08
Transition Metal Ion Binding (GO:0046914)	0.0330253	1	6	95	MMP16, MDM2, NEK4, SLC25A16, CXXC4, IDE	up	in_15
RNA Polymerase II Complex Binding (GO:0000993)	0.033152	1	2	11	BRD4, ELP4	up	microglia_13
Calcium Ion Binding (GO:0005509)	0.0332088	1	8	102	SPOCK2, SNCA, ITSN1, NCS1, PDCD6, CDH12, RCN2, MCTP1	up	ex_22
Cysteine-Type Deubiquitinase Activity (GO:0004843)	0.0332979	1	3	34	USP7, USP3, TANK	up	in_12
JUN Kinase Kinase Kinase Activity (GO:0004706)	0.03356	1	2	6	RIPK1, MAP3K13	down	ex_09
mRNA Methyltransferase Activity (GO:0008174)	0.03356	1	2	6	TRMT61B, METTL16	down	ex_09
Monoatomic Cation Channel Activity (GO:0005261)	0.0335624	1	3	32	ANO6, SLC24A2, KCNA2	up	ex_06
Ubiquitin-Like Protein Transferase Activity (GO:0019787)	0.0337566	1	6	88	BTRC, UBE2G1, UBE2E2, RNF169, RNF168, SMURF1	up	in_27
Protein Kinase Inhibitor Activity (GO:0004860)	0.0337834	1	3	13	TAOK3, CEP43, SH3BP5	down	in_10
siRNA Binding (GO:0035197)	0.0338372	1	1	3	FAM172A	down	microglia_13
5'-3' Exonuclease Activity (GO:0008409)	0.0338372	1	1	3	XRN1	down	microglia_13
Wnt Receptor Activity (GO:0042813)	0.0339479	1	2	5	RYK, FZD3	down	in_26
Protein Kinase Binding (GO:0019901)	0.0340405	1	7	174	KAT2B, PRKAG2, JAK2, ACVR1, KIF13B, CCND3, NR3C1	up	ex_02
Calcium-Dependent Phospholipid Binding (GO:0005544)	0.0342717	1	3	20	PLA2G4C, ESYT2, CPNE4	down	ex_11
GTPase Activator Activity (GO:0005096)	0.0353454	1	4	67	RABGAP1, RANBP2, TBC1D22A, TBCD	down	OPC_07
ATP Binding (GO:0005524)	0.0353454	1	4	67	WNK3, MSH2, MYH10, CDC42BPB	down	OPC_07
K63-linked Polyubiquitin Modification-Dependent Protein Binding (GO:0070530)	0.0354391	1	2	11	RNF169, RNF168	up	in_27
Adrenergic Receptor Binding (GO:0031690)	0.0355774	1	2	5	MAGI2, RAPGEF2	up	OPC_07
Amino Acid:Sodium Symporter Activity (GO:0005283)	0.0355774	1	2	5	SLC38A2, SLC6A1	up	OPC_07
Protein Homodimerization Activity (GO:0042803)	0.0357409	1	16	157	TERF1, XPA, SMCHD1, MAP3K9, NLGN4X, TRIM37, ACSL6, KCNN2, TENM1, PTPRO, MAP3K21, SNX6, PRMT8, HIP1, SPPL2A, SFPQ	down	in_15
Cysteine-Type Endopeptidase Activity (GO:0004197)	0.0359792	1	5	23	USP48, USP49, USP9X, USP9Y, USP37	down	in_20
Notch Binding (GO:0005112)	0.0360197	1	2	6	CUL3, ADAM17	down	in_27
K48-linked Deubiquitinase Activity (GO:1990380)	0.0360197	1	2	6	USP7, USP9X	down	in_27
Semaphorin Receptor Activity (GO:0017154)	0.0361638	1	2	5	PLXNC1, PLXNA4	down	ex_21
Acylglycerol Lipase Activity (GO:0047372)	0.0363135	1	2	4	ABHD12, MGLL	down	in_20
Nuclear Vitamin D Receptor Binding (GO:0042809)	0.0363135	1	2	4	MED4, MED13	down	in_20
Ribosomal Large Subunit Binding (GO:0043023)	0.0363135	1	2	4	NMD3, LTN1	down	in_20
3',5'-cyclic-GMP Phosphodiesterase Activity (GO:0047555)	0.0363135	1	2	4	PDE2A, PDE8A	down	in_20
Branched-Chain Amino Acid Transmembrane Transporter Activity (GO:0015658)	0.0363135	1	2	4	SLC7A8, SLC38A9	down	in_20
Non-Membrane Spanning Protein Tyrosine Kinase Activity (GO:0004715)	0.0364006	1	4	13	PEAK1, PTK2B, FYN, JAK1	down	ex_30
Double-Stranded Telomeric DNA Binding (GO:0003691)	0.036536	1	2	7	XRCC5, PURA	up	ex_21
Phosphatase Binding (GO:0019902)	0.0366208	1	7	58	SYTL2, SMAD3, FBXL2, CCDC191, IQGAP1, ANAPC4, MAPK8	down	ex_01
Sodium Ion Transmembrane Transporter Activity (GO:0015081)	0.036693	1	2	9	SLC4A8, SLC23A2	up	ex_17
Phosphatase Binding (GO:0019902)	0.036743	1	5	51	SYTL2, FBXL2, ANAPC4, MAPK8, JAK1	down	ex_11
Glucuronosyltransferase Activity (GO:0015020)	0.0372022	1	2	7	EXT1, CHSY1	down	ex_24
I-SMAD Binding (GO:0070411)	0.0372022	1	2	7	SMAD3, SMURF1	down	ex_24
TBP-class Protein Binding (GO:0017025)	0.0372022	1	2	7	TAF11, TAF1	down	ex_24
DNA Secondary Structure Binding (GO:0000217)	0.0373055	1	3	15	MSH2, RAD18, SMC6	down	ex_09
Armadillo Repeat Domain Binding (GO:0070016)	0.0373387	1	2	5	TCF7L2, STRN	down	ex_06
Pentosyltransferase Activity (GO:0016763)	0.0374875	1	3	12	SIRT3, UPP2, LARGE1	down	ex_21
Iron Ion Binding (GO:0005506)	0.0376862	1	2	14	FDX1, SNCA	up	ex_06
Amino Acid Binding (GO:0016597)	0.0376862	1	2	14	GLUD1, SESN1	up	ex_06
Phosphotyrosine Residue Binding (GO:0001784)	0.0376862	1	2	14	PIK3R3, CRKL	up	ex_06
RNA Binding (GO:0003723)	0.0378056	1	11	312	RTN4, DDX24, HNRNPM, CPEB2, PARN, RARS2, CNOT1, TPR, RO60, PTCD3, RBM5	down	astrocytes_05
Cadherin Binding (GO:0045296)	0.0378444	1	6	140	STXBP6, PTPRT, IST1, KIF5B, CDH12, PARVA	up	ex_11
Tau-Protein Kinase Activity (GO:0050321)	0.0381941	1	2	8	FYN, MARK3	down	oligodendrocytes_03
Kinase Activator Activity (GO:0019209)	0.0384722	1	3	17	CDK5R1, CAB39, RPLP1	up	ex_21
Chloride Transmembrane Transporter Activity (GO:0015108)	0.0384722	1	3	17	SLC12A2, ANO6, GABRG2	up	ex_21
Acyltransferase Activity, Transferring Groups Other Than Amino-Acyl Groups (GO:0016747)	0.0385136	1	4	22	KAT6A, LCLAT1, PLA2G4C, MBOAT2	down	ex_23
Protein Phosphatase Binding (GO:0019903)	0.0385675	1	3	36	STRN, SIRPA, AP3B1	up	in_12
GTPase Regulator Activity (GO:0030695)	0.0385712	1	6	135	RALGPS1, RABGAP1, RANBP2, TBC1D22A, DENND2B, TBCD	down	OPC_07
Calcium Channel Activity (GO:0005262)	0.038917	1	4	36	CACNA2D3, TRPC5, RYR2, SLC24A2	up	in_26
MAP Kinase Kinase Activity (GO:0004708)	0.0389308	1	2	10	MAP2K4, MAP2K2	up	ex_24
Ubiquitin-Specific Protease Binding (GO:1990381)	0.0389308	1	2	10	RHBDD2, SUMO1	up	ex_24
Nuclear Receptor Coactivator Activity (GO:0030374)	0.0391021	1	2	17	NCOA3, PRKCB	down	OPC_07
Nuclear Thyroid Hormone Receptor Binding (GO:0046966)	0.0394416	1	3	17	NCOA6, TAF11, JMJD1C	down	ex_24
Ubiquitin Conjugating Enzyme Activity (GO:0061631)	0.0396234	1	2	18	UBE2E2, UBE2W	up	ex_02
N-methyltransferase Activity (GO:0008170)	0.0397189	1	2	6	SETD3, SMYD2	down	in_12
RNA Polymerase II Complex Binding (GO:0000993)	0.0400109	1	2	14	BRD4, RPRD2	down	oligodendrocytes_04
Basal RNA Polymerase II Transcription Machinery Binding (GO:0001099)	0.0400109	1	2	14	RPRD2, TAF1	down	oligodendrocytes_04
Cell Adhesion Mediator Activity (GO:0098631)	0.0402297	1	2	17	DSCAML1, SIRPA	up	ex_01
Calmodulin-Dependent Protein Kinase Activity (GO:0004683)	0.0402878	1	2	10	CAMK2D, MKNK1	up	in_08
mRNA 3'-UTR AU-rich Region Binding (GO:0035925)	0.0402878	1	2	10	CPEB2, DHX36	up	in_08
Potassium Ion Transmembrane Transporter Activity (GO:0015079)	0.0402878	1	2	10	SLC12A6, KCNK1	up	in_08
Protein Phosphatase Inhibitor Activity (GO:0004864)	0.0403406	1	2	7	CABIN1, MGAT5	down	ex_17
O-acyltransferase Activity (GO:0008374)	0.0403406	1	2	7	PLA2G4C, LCLAT1	down	ex_17
Protein Kinase C Activity (GO:0004697)	0.0403406	1	2	7	PRKCG, PRKCI	down	ex_17
Phosphatidylinositol-3,4-Bisphosphate Binding (GO:0043325)	0.0406208	1	2	7	COMMD1, MAPKAP1	down	endothelial_25
NAD+ ADP-ribosyltransferase Activity (GO:0003950)	0.0406208	1	2	7	TIPARP, PARP14	down	endothelial_25
Notch Binding (GO:0005112)	0.0407243	1	2	8	ATRNL1, DNER	up	ex_23
Protein Tyrosine Kinase Activator Activity (GO:0030296)	0.0407243	1	2	8	IL6ST, GAS6	up	ex_23
Tumor Necrosis Factor Receptor Superfamily Binding (GO:0032813)	0.0407782	1	2	9	CASP8AP2, EDA	up	ex_22
Cyclosporin A Binding (GO:0016018)	0.0408421	1	3	9	RANBP2, PPP3R1, PPIA	up	ex_19
Transmembrane Receptor Protein Tyrosine Kinase Activity (GO:0004714)	0.0409061	1	2	11	EPHA5, FLT3	up	in_10
RNA Nuclease Activity (GO:0004540)	0.0409774	1	4	15	CNOT6, AGO3, EXOSC10, RNASET2	down	in_08
Metal Ion Binding (GO:0046872)	0.0412137	1	11	166	SPOCK2, SNCA, ITSN1, PDCD6, OPA1, STK38L, RAP2A, NCS1, CDH12, RCN2, MCTP1	up	ex_22
Microtubule Binding (GO:0008017)	0.0412339	1	5	107	KIF13A, KIF5B, REEP3, ARL3, KIF3C	up	ex_11
Diacylglycerol Kinase Activity (GO:0004143)	0.0413387	1	2	6	DGKG, DGKD	down	in_10
Voltage-Gated Sodium Channel Activity (GO:0005248)	0.0413843	1	3	9	NALCN, TPCN1, PKD2	down	in_08
miRNA Binding (GO:0035198)	0.0415964	1	2	8	PNPT1, AGO3	up	oligodendrocytes_00
Acetylgalactosaminyltransferase Activity (GO:0008376)	0.0417488	1	2	6	CSGALNACT2, B3GALNT2	down	ex_02
Nuclear Localization Sequence Binding (GO:0008139)	0.0418514	1	3	14	NUP214, IPO5, NUP98	down	ex_02
Calcium Activated Cation Channel Activity (GO:0005227)	0.0422288	1	3	8	ANO10, KCNMB4, KCNN2	down	ex_19
cAMP Binding (GO:0030552)	0.0422288	1	3	8	PDE10A, PDE4B, RAPGEF4	down	ex_19
Cadherin Binding (GO:0045296)	0.0424584	1	12	153	MRTFB, HNRNPK, PCMT1, RPL6, CDK5R1, PKP4, BZW1, CDH6, CDH2, CDH10, EIF4G2, YWHAB	up	ex_21
GTPase Activator Activity (GO:0005096)	0.0427771	1	6	97	HACD3, RAPGEF2, OCRL, FAM13A, TBC1D5, ALDH1A1	up	ex_09
Calcium Channel Inhibitor Activity (GO:0019855)	0.0432847	1	2	4	CALM2, CALM1	up	ex_19
Voltage-Gated Chloride Channel Activity (GO:0005247)	0.0432847	1	2	4	CLCN4, ANO6	up	ex_19
Carboxylic Acid Binding (GO:0031406)	0.0432847	1	2	4	EPDR1, PSAP	up	ex_19
Protein Carboxyl O-methyltransferase Activity (GO:0051998)	0.0432847	1	2	4	PCMT1, PCMTD2	up	ex_19
Supercoiled DNA Binding (GO:0097100)	0.0432847	1	2	4	PSIP1, TOP1	up	ex_19
Iron Ion Transmembrane Transporter Activity (GO:0005381)	0.0432847	1	2	4	SLC25A28, SLC11A2	up	ex_19
acetyl-CoA C-acyltransferase Activity (GO:0003988)	0.0434618	1	2	3	HADHB, SCP2	up	astrocytes_18
GABA Receptor Binding (GO:0050811)	0.0434618	1	2	3	TRAK2, TRAK1	up	astrocytes_18
Nucleoside Diphosphate Phosphatase Activity (GO:0017110)	0.0437132	1	2	4	ENTPD3, NUDT5	down	in_08
Four-Way Junction DNA Binding (GO:0000400)	0.0437132	1	2	4	MSH2, YY1	down	in_08
Cyclic-Nucleotide Phosphodiesterase Activity (GO:0004112)	0.0437132	1	2	4	PDE10A, PDE3B	down	in_08
poly(A) RNA Polymerase Activity (GO:1990817)	0.0437132	1	2	4	TENT2, TENT4B	down	in_08
RNA Binding (GO:0003723)	0.0438341	1	72	582	RBFOX3, RC3H1, SERBP1, PPARGC1A, PRPF38B, EIF1, ARF1, SRSF10, EIF1AX, SRSF5, SRSF7, TIA1, GOT2, CELF5, EIF4H, IMMT, CIRBP, KPNB1, NOVA1, TRIM25, SCAF11, SUB1, LRP1, PEG10, GRB2, SUGP2, THUMPD1, CSDE1, RTF1, AATF, NPM1, DARS1, DDX5, SFPQ, DDX3X, DDX17, YWHAZ, NAA15, DYNC1LI1, NUP98, HNRNPC, CDK13, CPEB4, SRP72, YTHDC2, MTDH, ZNF106, SUPT16H, LARP4B, CNOT1, TRMT9B, FMR1, BAG4, TNPO1, PTBP3, XRN1, TRMT1L, RNPS1, MYEF2, HNRNPH3, DCP2, GFM1, CTNNA1, ALG13, HDLBP, PURA, TBCA, ZMAT3, ZC3H14, NAP1L1, LUC7L2, RBMX	down	ex_30
Manganese Ion Binding (GO:0030145)	0.0440407	1	3	17	GALNT2, MPPED2, MGAT5	down	ex_17
Phospholipase Activity (GO:0004620)	0.0440407	1	3	17	MGLL, PLA2G4C, PITPNM3	down	ex_17
Damaged DNA Binding (GO:0003684)	0.044239	1	3	16	APTX, RAD18, SMC6	down	ex_09
Microtubule Binding (GO:0008017)	0.0443681	1	6	116	APC, TTBK2, MAP1A, KIF13A, KIF3C, OPA1	up	ex_06
Ubiquitin Protein Ligase Activity (GO:0061630)	0.0444399	1	11	99	HECW1, HERC2, RNF216, UBE4A, SH3RF3, RNF38, TRAF3, TRIM37, RNF11, ZNRF3, TRIM24	down	in_15
Tubulin Binding (GO:0015631)	0.0448233	1	11	118	EML4, EML5, TTLL11, INO80, CCSER2, STMN4, PAFAH1B1, HTT, CAMSAP1, DNM1L, VAPA	down	in_27
Non-Membrane Spanning Protein Tyrosine Kinase Activity (GO:0004715)	0.0448373	1	2	10	CLK1, JAK2	up	ex_17
Transmembrane Receptor Protein Phosphatase Activity (GO:0019198)	0.0448708	1	1	4	PTPRA	down	microglia_13
siRNA Binding (GO:0035197)	0.0449765	1	2	3	DHX9, FAM172A	up	astrocytes_05
Histone Methyltransferase Binding (GO:1990226)	0.0449765	1	2	3	LCOR, LCORL	up	astrocytes_05
Phosphatidate Phosphatase Activity (GO:0008195)	0.0449765	1	2	3	PLPP3, PLPP1	up	astrocytes_05
Glycerophospholipid Flippase Activity (GO:0140333)	0.0451923	1	2	6	ATP8B2, ATP11A	down	ex_23
Phosphotransferase Activity, For Other Substituted Phosphate Groups (GO:0016780)	0.0451923	1	2	6	GNPTAB, FKTN	down	ex_23
Histone H3K14 Acetyltransferase Activity (GO:0036408)	0.0451923	1	2	6	KAT6B, KAT6A	down	ex_23
1-Acylglycerol-3-Phosphate O-acyltransferase Activity (GO:0003841)	0.0451923	1	2	6	MBOAT2, LCLAT1	down	ex_23
Lipoprotein Particle Binding (GO:0071813)	0.0451923	1	2	6	SORL1, CD36	down	ex_23
mRNA Binding (GO:0003729)	0.0452493	1	17	121	SRRM4, RBFOX2, CPEB1, DENR, AQR, PUM3, SNRNP70, SAMD4A, DHX9, XPO5, DDX5, G3BP1, NCBP1, NSRP1, RBMX, RBM4, TRA2B	down	in_08
Zinc Ion Binding (GO:0008270)	0.0452969	1	5	77	MMP16, IDE, MDM2, SLC25A16, CXXC4	up	in_15
Transition Metal Ion Binding (GO:0046914)	0.046078	1	8	151	FDX1, ZEB1, PHF14, TRIM2, IMPA1, ZMYND8, IDE, CDIP1	up	ex_09
Monoatomic Cation Channel Activity (GO:0005261)	0.0461796	1	3	26	HCN1, RYR2, KCNA2	up	in_20
Acetylglucosaminyltransferase Activity (GO:0008375)	0.0464735	1	3	13	ALG14, HEXB, LARGE1	down	ex_21
K63-linked Polyubiquitin Modification-Dependent Protein Binding (GO:0070530)	0.0464735	1	3	13	ZRANB3, OTUD7A, RNF168	down	ex_21
NF-kappaB Binding (GO:0051059)	0.0465951	1	2	11	COMMD7, HDAC3	up	ex_24
poly(U) RNA Binding (GO:0008266)	0.0465951	1	2	11	HNRNPH1, PABPC1	up	ex_24
Histone H3 Methyltransferase Activity (GO:0140938)	0.0468737	1	3	15	SETD3, SMYD2, JARID2	down	in_12
Acetyltransferase Activity (GO:0016407)	0.0469575	1	3	7	CREBBP, NAA15, EP300	up	astrocytes_18
Ubiquitin-Like Protein Peptidase Activity (GO:0019783)	0.0469575	1	3	7	USP47, ZRANB1, USP15	up	astrocytes_18
Kinase Binding (GO:0019900)	0.0473966	1	13	164	CEP43, RNF138, PTPN1, MAP3K13, MAPKAP1, ORC3, HDAC9, SPG11, PTPRR, PTPRJ, WWC3, PPP2R5A, SPRED2	down	ex_17
Calcium Ion Transmembrane Transporter Activity (GO:0015085)	0.047402	1	5	31	ANXA6, GRIN1, ITPR2, RYR2, PKD1L1	up	ex_30
Histone Deacetylase Binding (GO:0042826)	0.0474034	1	4	22	NIPBL, LCOR, PKN2, HDAC9	up	OPC_07
Phosphatidylinositol Binding (GO:0035091)	0.0475139	1	4	44	ZFYVE9, RUBCN, APPL1, SCARB1	up	in_20
Transcription Cis-Regulatory Region Binding (GO:0000976)	0.0475554	1	6	118	BBX, SNCA, SOX5, DEAF1, IRF2, NR3C1	up	ex_06
Methyltransferase Activity (GO:0008168)	0.0478063	1	3	13	MGMT, PRMT3, TGS1	up	ex_30
Protein Kinase A Regulatory Subunit Binding (GO:0034237)	0.0479103	1	2	10	RYR2, AKAP6	up	in_26
Guanyl Ribonucleotide Binding (GO:0032561)	0.0479362	1	7	74	PIP4K2B, RAP2A, ARF1, ATL1, EEF1A1, RHOT1, RAB12	up	ex_21
Notch Binding (GO:0005112)	0.0481375	1	2	8	GALNT11, NCOR2	down	ex_24
cAMP Binding (GO:0030552)	0.0481375	1	2	8	PDE10A, PDE4B	down	ex_24
Sodium Ion Transmembrane Transporter Activity (GO:0015081)	0.0482021	1	2	11	SLC9A7, KCNK1	up	in_08
Hsp70 Protein Binding (GO:0030544)	0.048283	1	2	16	SACS, SNCA	up	ex_06
Kinesin Binding (GO:0019894)	0.048283	1	2	16	TTBK2, SNCA	up	ex_06
Cell-Cell Adhesion Mediator Activity (GO:0098632)	0.0484229	1	2	20	EMB, STXBP6	up	ex_11
Calcium Ion Binding (GO:0005509)	0.0484912	1	5	105	ASTN2, SPOCK2, PCLO, GRIN1, CEMIP2	up	ex_01
Phosphatidylinositol-3,4,5-Trisphosphate Binding (GO:0005547)	0.0485155	1	3	13	GBF1, GAB2, IQGAP1	down	ex_06
Protein Kinase Regulator Activity (GO:0019887)	0.0485965	1	7	27	CCNL2, PRKAR2A, DNAJC3, GPRC5B, ELP4, TAOK3, FAF1	up	astrocytes_05
Phosphotransferase Activity, For Other Substituted Phosphate Groups (GO:0016780)	0.0488589	1	2	6	PTDSS1, PIGN	down	in_26
K63-linked Deubiquitinase Activity (GO:0061578)	0.0488589	1	2	6	USP9X, STAMBPL1	down	in_26
Hydrolase Activity, Acting On Carbon-Nitrogen (But Not Peptide) Bonds, In Linear Amides (GO:0016811)	0.0491947	1	3	23	ASAH1, NGLY1, HDAC9	down	ex_11
Actinin Binding (GO:0042805)	0.0491979	1	3	7	MAGI1, CSRP1, DAG1	up	astrocytes_05
Hsp70 Protein Binding (GO:0030544)	0.0491979	1	3	7	PACRG, PRKN, SACS	up	astrocytes_05
Transition Metal Ion Transmembrane Transporter Activity (GO:0046915)	0.0491979	1	3	7	SLC39A12, SLC39A11, TTYH1	up	astrocytes_05
Ephrin Receptor Binding (GO:0046875)	0.049762	1	2	10	CRK, GRB2	up	ex_22
Lipid Kinase Activity (GO:0001727)	0.049762	1	2	10	DGKG, PIK3CB	up	ex_22
Glutamate Receptor Activity (GO:0008066)	0.049762	1	2	10	GRIA2, GRM8	up	ex_22
Protein Tyrosine Phosphatase Activity (GO:0004725)	0.0497879	1	7	33	PTPRN2, PTPN1, PTPRE, PTPRO, DUSP16, PTPRJ, MTMR7	down	ex_19
Protein Homodimerization Activity (GO:0042803)	0.0497912	1	16	225	SYNDIG1, TERF1, CEP43, TRIM9, WRN, MSH2, NTRK2, NECTIN3, FYN, LRP6, SRGAP2C, EXT1, KCNN2, TBC1D22A, CRYL1, SMAD3	down	ex_24
Low-Density Lipoprotein Particle Receptor Binding (GO:0050750)	0.0498238	1	2	6	LANCL1, APBB1	down	in_15
Manganese Ion Binding (GO:0030145)	0.0498438	1	5	20	MPPED2, XPNPEP3, ADCY2, MGAT5, LARGE1	down	ex_19
Nuclease Activity (GO:0004518)	0.0499614	1	4	14	MRE11, PARN, PMS2, N4BP1	down	ex_19
ADP Binding (GO:0043531)	0.0499614	1	4	14	MSH2, PPP5C, MYO6, MYO18A	down	ex_19
Protein Serine/Threonine/Tyrosine Kinase Activity (GO:0004712)	0.0501694	1	3	15	PRKCG, PRKAA2, PAK3	down	ex_02
Histone Deacetylase Binding (GO:0042826)	0.051032	1	7	38	BEX4, MIER1, HSP90AA1, YWHAB, MEF2C, PHF6, HSP90AB1	up	ex_19
Actinin Binding (GO:0042805)	0.0511551	1	2	6	MAGI1, KCNN2	up	OPC_07
Voltage-Gated Monoatomic Cation Channel Activity (GO:0022843)	0.0512086	1	5	32	CACNB4, KCNMA1, KCNQ3, PKD2, CACNG3	down	ex_21
GTPase Regulator Activity (GO:0030695)	0.0512102	1	7	128	USP6NL, FGD4, RAB3GAP1, TBC1D22A, DENND5A, MCF2L, TBC1D1	up	microglia_13
Ubiquitin Conjugating Enzyme Activity (GO:0061631)	0.051338	1	3	19	UBE2E2, UBE2QL1, UBE2L3	up	ex_21
Syntaxin Binding (GO:0019905)	0.0514026	1	2	16	TMED10, STX7	up	endothelial_25
Calcium-Dependent Phospholipid Binding (GO:0005544)	0.0514992	1	4	22	PLA2G4C, SYT9, ESYT2, C2CD5	down	ex_06
Intracellular Chloride Channel Activity (GO:0061778)	0.0516676	1	2	7	OCA2, ANO3	down	ex_01
Phosphatidylinositol-4,5-Bisphosphate Binding (GO:0005546)	0.0517642	1	3	17	SYTL2, MAPKAP1, RPH3A	down	ex_09
Ubiquitin-Protein Transferase Activity (GO:0004842)	0.0518147	1	14	139	HECW1, RNF216, RNF38, TRAF3, FBXO25, TRIM37, RNF11, ZNRF3, FBXO9, TRIM24, HERC2, UBE2E1, SH3RF3, MARCHF4	down	in_15
Glutamate Receptor Binding (GO:0035254)	0.0518634	1	3	14	CAMK2A, SHISA6, SHANK1	down	in_26
GABA Receptor Binding (GO:0050811)	0.0519717	1	2	6	PLCL2, TRAK1	down	ex_21
Protein Kinase Binding (GO:0019901)	0.0520601	1	26	207	HIF1A, CYLD, RACK1, APPL1, RPS7, TUBA4A, PPP1CB, EEF2, HSP90AA1, ITGB1, MAPK8IP2, CALM2, CALM3, STX1B, CALM1, PHYHIP, RPS19, NPM1, CDK5R1, CAMK2N1, RAC1, EEF1A2, EEF1A1, PEBP1, NSF, YWHAG	up	ex_19
Monoatomic Ion Channel Activity (GO:0005216)	0.0521292	1	2	8	NALCN, PKD2	down	ex_17
Voltage-Gated Chloride Channel Activity (GO:0005247)	0.0522951	1	1	3	ANO6	up	ex_02
Transmembrane Receptor Protein Tyrosine Kinase Activator Activity (GO:0030297)	0.0522951	1	1	3	EFNA5	up	ex_02
Vinculin Binding (GO:0017166)	0.0524904	1	1	3	CORO2B	up	ex_11
3-hydroxyacyl-CoA Dehydratase Activity (GO:0018812)	0.0524904	1	1	3	HACD2	up	ex_11
Histone Reader Activity (GO:0140566)	0.0524904	1	1	3	PHF14	up	ex_11
Monoatomic Cation:Bicarbonate Symporter Activity (GO:0140410)	0.0524904	1	1	3	SLC4A8	up	ex_11
Neurotrophin Binding (GO:0043121)	0.0524904	1	1	3	SORT1	up	ex_11
Peroxisome Proliferator Activated Receptor Binding (GO:0042975)	0.0524904	1	1	3	TACC1	up	ex_11
MAP Kinase Kinase Kinase Activity (GO:0004709)	0.0524939	1	2	8	MAP3K7, MAP3K8	down	endothelial_25
Phosphatidic Acid Binding (GO:0070300)	0.0524939	1	2	8	MAPKAP1, COMMD1	down	endothelial_25
Protein Phosphatase 2A Binding (GO:0051721)	0.0524939	1	2	8	MFHAS1, DAB2IP	down	endothelial_25
Ubiquitin Ligase-Substrate Adaptor Activity (GO:1990756)	0.0525431	1	2	9	KLHDC1, FBXO42	down	astrocytes_18
Hsp70 Protein Binding (GO:0030544)	0.0525968	1	3	19	TSC1, DNAJC10, PRKN	down	ex_24
Cysteine-Type Deubiquitinase Activity (GO:0004843)	0.0528229	1	3	31	USP3, USP45, USP9Y	up	in_27
Ribosomal Large Subunit Binding (GO:0043023)	0.0530468	1	2	6	CPSF6, NEMF	up	ex_30
Adenylate Cyclase Inhibiting G Protein-Coupled Glutamate Receptor Activity (GO:0001640)	0.0530468	1	2	6	GRM4, GRM3	up	ex_30
Histone H4 Methyltransferase Activity (GO:0140939)	0.0530468	1	2	6	NSD2, SMYD3	up	ex_30
Nuclear Localization Sequence Binding (GO:0008139)	0.0532362	1	3	14	KPNB1, NUP98, POM121C	down	in_15
Methylation-Dependent Protein Binding (GO:0140034)	0.0533095	1	5	32	MORC4, MPHOSPH8, ZMYND8, KMT2E, ZCWPW2	up	ex_30
SUMO Binding (GO:0032183)	0.0536025	1	2	7	HABP4, RNF111	down	in_12
Delayed Rectifier Potassium Channel Activity (GO:0005251)	0.0536201	1	2	6	KCNB2, KCNH1	down	ex_06
I-SMAD Binding (GO:0070411)	0.0536201	1	2	6	SMURF1, CTNNB1	down	ex_06
Small GTPase Binding (GO:0031267)	0.0540143	1	4	54	USP6NL, RAB3GAP1, FGD4, DENND5A	up	microglia_13
Phospholipase Activity (GO:0004620)	0.0542192	1	3	17	DDHD1, MGLL, PLA2G4C	down	ex_22
Peroxisome Proliferator Activated Receptor Binding (GO:0042975)	0.054329	1	2	4	ASXL2, ASXL3	down	ex_30
Death Domain Binding (GO:0070513)	0.054329	1	2	4	BCL2L1, BCL2	down	ex_30
Armadillo Repeat Domain Binding (GO:0070016)	0.054329	1	2	4	CNOT1, STRN	down	ex_30
RNA Exonuclease Activity (GO:0004532)	0.054329	1	2	4	CNOT7, DCP2	down	ex_30
RNA Polymerase II CTD Heptapeptide Repeat Kinase Activity (GO:0008353)	0.054329	1	2	4	MAPK1, CDK13	down	ex_30
Tat Protein Binding (GO:0030957)	0.054329	1	2	4	NPM1, GABARAPL1	down	ex_30
G-quadruplex RNA Binding (GO:0002151)	0.054329	1	2	4	XRN1, FMR1	down	ex_30
Secondary Active Transmembrane Transporter Activity (GO:0015291)	0.0544048	1	2	15	SLC16A2, SLC25A16	up	in_15
Protein Homodimerization Activity (GO:0042803)	0.0549591	1	12	207	CADM3, RCHY1, MAP3K5, MLXIPL, CALCOCO2, MTUS2, ZBTB1, TENM1, SNX9, HOOK1, ABCB7, ALS2	up	ex_17
RNA Polymerase II CTD Heptapeptide Repeat Phosphatase Activity (GO:0008420)	0.0551103	1	1	3	CTDSPL	down	OPC_07
Oxidized Purine DNA Binding (GO:0032357)	0.0551103	1	1	3	MSH2	down	OPC_07
Beta-Galactoside (CMP) Alpha-2,3-Sialyltransferase Activity (GO:0003836)	0.0551103	1	1	3	ST3GAL3	down	OPC_07
GDP Binding (GO:0019003)	0.0551402	1	3	14	RAB2A, RIT2, RAB10	up	OPC_07
Lipase Activity (GO:0016298)	0.0552319	1	3	10	PITPNM3, MGLL, LDAH	down	in_08
Transcription Regulatory Region Nucleic Acid Binding (GO:0001067)	0.0553493	1	6	61	SMARCA2, SNCA, XRCC5, SOX5, MEF2C, ARID4A	up	ex_21
G Protein-Coupled Receptor Binding (GO:0001664)	0.0553692	1	4	32	PRKN, LRP6, PTCH1, BICD1	down	ex_24
Nuclear Androgen Receptor Binding (GO:0050681)	0.0556121	1	3	11	PRKCB, KDM1A, EP300	down	in_20
arachidonate-CoA Ligase Activity (GO:0047676)	0.055723	1	1	3	ACSL4	down	oligodendrocytes_00
Mitogen-Activated Protein Kinase Binding (GO:0051019)	0.0557453	1	2	7	DUSP16, PTPRJ	down	in_10
Ubiquitin-Specific Protease Binding (GO:1990381)	0.0557839	1	1	5	CLTC	down	microglia_13
Cyclosporin A Binding (GO:0016018)	0.0557839	1	1	5	PPIG	down	microglia_13
Glycine Binding (GO:0016594)	0.0557918	1	1	3	GRIN1	up	ex_01
Phosphatidylinositol-4,5-Bisphosphate 5-Phosphatase Activity (GO:0004439)	0.0557918	1	1	3	OCRL	up	ex_01
Protein Binding Involved In Heterotypic Cell-Cell Adhesion (GO:0086080)	0.0557918	1	1	3	SIRPA	up	ex_01
Phosphatase Activity (GO:0016791)	0.0562639	1	4	23	DUSP16, PTPRJ, MINPP1, PUDP	down	ex_21
Single-Stranded DNA Binding (GO:0003697)	0.0562943	1	3	21	FUBP1, MSH3, FUBP3	down	astrocytes_18
Metal Ion Binding (GO:0046872)	0.0563354	1	6	155	ASTN2, SPOCK2, IMPA1, CEMIP2, VSNL1, STK4	up	ex_02
glucuronosyl-N-acetylgalactosaminyl-proteoglycan 4-beta-N-acetylgalactosaminyltransferase Activity (GO:0047238)	0.0563467	1	2	4	CHSY3, CHSY1	down	ex_19
Calcium-Dependent Protein Kinase Activity (GO:0010857)	0.0563467	1	2	4	MAPKAPK5, CAMK4	down	ex_19
Phosphoric Ester Hydrolase Activity (GO:0042578)	0.0564148	1	3	14	DUSP16, PTPRJ, PUDP	down	ex_21
Protein Kinase Regulator Activity (GO:0019887)	0.0564856	1	4	26	CCND2, SH3BP5, PDE8A, TAOK3	down	in_10
Ubiquitin Conjugating Enzyme Binding (GO:0031624)	0.0567438	1	4	12	PPARA, PRKN, ZMYM2, MARCHF6	up	astrocytes_05
Transcription Regulatory Region Nucleic Acid Binding (GO:0001067)	0.0570661	1	5	57	SNCA, JUND, SOX5, PER3, ARID5B	up	ex_22
Acetylgalactosaminyltransferase Activity (GO:0008376)	0.0572634	1	2	5	B3GALNT2, CHSY1	down	in_20
4 Iron, 4 Sulfur Cluster Binding (GO:0051539)	0.0572634	1	2	5	NUBPL, PRIM2	down	in_20
Zinc Ion Transmembrane Transporter Activity (GO:0005385)	0.0572634	1	2	5	SLC30A7, SLC30A6	down	in_20
co-SMAD Binding (GO:0070410)	0.0572634	1	2	5	USP9X, USP9Y	down	in_20
N6-methyladenosine-containing RNA Binding (GO:1990247)	0.0572634	1	2	5	YTHDC1, HNRNPC	down	in_20
Voltage-Gated Monoatomic Cation Channel Activity (GO:0022843)	0.0573062	1	7	34	KCND2, CACNB4, KCNQ3, CACNA1D, PKD2, CACNG8, CACNG3	down	ex_19
Ribosome Binding (GO:0043022)	0.0575652	1	7	39	NEMF, RPSA, GUF1, NPM1, EEF2, FMR1, RACK1	up	ex_19
Microtubule Binding (GO:0008017)	0.0576627	1	8	114	TTBK2, MAP1A, KIF13A, REEP2, REEP3, ARL3, KIF3C, OPA1	up	ex_22
Malate Dehydrogenase Activity (GO:0016615)	0.0577297	1	1	3	ME2	down	astrocytes_05
poly(A)-specific Ribonuclease Activity (GO:0004535)	0.0577297	1	1	3	PARN	down	astrocytes_05
Phosphatidylinositol Transfer Activity (GO:0008526)	0.0577297	1	1	3	PITPNC1	down	astrocytes_05
Acetylation-Dependent Protein Binding (GO:0140033)	0.0580015	1	3	14	BRD4, ZMYND8, MLLT3	up	ex_30
Protein Serine/Threonine Kinase Inhibitor Activity (GO:0030291)	0.0582262	1	2	15	CIT, PRKAR2B	up	ex_09
Phosphatase Binding (GO:0019902)	0.0582869	1	6	55	SYTL2, CCDC191, IQGAP1, STAT3, SPRED1, MAPK8	down	ex_09
Sialyltransferase Activity (GO:0008373)	0.0583819	1	2	11	ST6GAL2, ST6GALNAC5	down	ex_11
Receptor Tyrosine Kinase Binding (GO:0030971)	0.0584036	1	3	16	PTPN2, SHC3, PITPNM3	down	in_10
3',5'-cyclic-AMP Phosphodiesterase Activity (GO:0004115)	0.0585561	1	3	9	PDE4B, PDE8B, PDE8A	down	ex_19
MAP-kinase Scaffold Activity (GO:0005078)	0.0585858	1	2	8	KSR1, IQGAP1	down	ex_09
Deubiquitinase Activity (GO:0101005)	0.0586998	1	5	34	USP49, USP9Y, USP37, PSMD14, USP13	down	in_15
Acetylation-Dependent Protein Binding (GO:0140033)	0.058846	1	3	14	TAF1, ZZZ3, BRD9	down	ex_06
Protein Serine/Threonine Kinase Inhibitor Activity (GO:0030291)	0.0590413	1	4	15	PRKAR1A, PKIA, SPRED2, SPRED1	down	ex_30
High Voltage-Gated Calcium Channel Activity (GO:0008331)	0.0593801	1	2	11	CACNA1E, SCN1A	up	ex_22
Cysteine-Type Endopeptidase Activity (GO:0004197)	0.0598382	1	4	24	USP49, USP9Y, USP37, USP13	down	in_15
Protein Kinase Inhibitor Activity (GO:0004860)	0.0598634	1	3	18	CEP43, MACROH2A1, SPRED1	down	ex_09
Single-Stranded RNA Binding (GO:0003727)	0.0598634	1	3	18	STRBP, AGO4, AGO2	down	ex_09
Basal RNA Polymerase II Transcription Machinery Binding (GO:0001099)	0.0598676	1	3	20	RPRD1A, RPRD2, TAF1	down	ex_24
Protein Phosphatase Regulator Activity (GO:0019888)	0.0600439	1	7	35	PPP4R3B, PPP4R3A, CALM2, CALM3, SET, ARPP19, ENSA	down	ex_30
3',5'-cyclic-AMP Phosphodiesterase Activity (GO:0004115)	0.0600698	1	2	9	PDE4B, PDE8B	down	ex_24
Protein Phosphatase Binding (GO:0019903)	0.0601527	1	7	54	PTK2, STRN, IQGAP1, ANAPC4, CTNNB1, MAPK8, JAK1	down	ex_06
Phosphatase Binding (GO:0019902)	0.0601527	1	7	54	SYTL2, PTK2, IQGAP1, ANAPC4, CTNNB1, MAPK8, JAK1	down	ex_06
GTPase Activity (GO:0003924)	0.0603284	1	8	94	RAP2A, ARF1, SEPTIN5, ATL1, EEF1A1, DNM3, RHOT1, RAB12	up	ex_21
Nucleosome Binding (GO:0031491)	0.0607632	1	5	24	L3MBTL1, SMARCB1, EED, MBD2, PWWP3A	down	in_08
Protein Homodimerization Activity (GO:0042803)	0.0608911	1	31	229	GLCE, HNRNPC, PSMD7, PIP4K2B, TERF2, BLOC1S6, PSMF1, CHKA, TRIM9, TRIM5, STAT1, MSH3, CNOT9, BCL2L1, MAP3K13, FMR1, KMT2A, DNM1L, BCL2, RPE, FYN, PANK3, EXT1, KCNN2, NPM1, PRMT8, SPPL3, APLP2, OCRL, CRYL1, SFPQ	down	ex_30
Chloride Transmembrane Transporter Activity (GO:0015108)	0.060943	1	4	17	SLC12A5, ANO6, GABRG2, CLCN4	up	ex_19
Protein Kinase B Binding (GO:0043422)	0.0615573	1	1	3	APPL1	up	in_12
Adenylate Cyclase Inhibiting G Protein-Coupled Glutamate Receptor Activity (GO:0001640)	0.0615573	1	1	3	GRM5	up	in_12
Oxidoreductase Activity, Acting On A Sulfur Group Of Donors, Disulfide As Acceptor (GO:0016671)	0.0615573	1	1	3	MSRA	up	in_12
N-acylsphingosine Amidohydrolase Activity (GO:0017040)	0.0615573	1	1	3	NAAA	up	in_12
L-serine Transmembrane Transporter Activity (GO:0015194)	0.0615573	1	1	3	SLC38A2	up	in_12
Armadillo Repeat Domain Binding (GO:0070016)	0.0615573	1	1	3	STRN	up	in_12
poly(U) RNA Binding (GO:0008266)	0.0619851	1	2	10	RBMS1, PABPC1	up	ex_23
Kinase Binding (GO:0019900)	0.0622565	1	6	159	KAT2B, PRKAG2, JAK2, KIF13B, CCND3, NR3C1	up	ex_02
Tubulin Binding (GO:0015631)	0.062271	1	7	158	NISCH, APC, SNCA, MAP1A, KIF13A, KIF3C, OPA1	up	ex_06
mRNA Binding (GO:0003729)	0.0624647	1	7	84	HNRNPR, FUBP1, FUBP3, MYEF2, DDX6, NSRP1, RBMX	down	astrocytes_18
Double-Stranded RNA Binding (GO:0003725)	0.0625931	1	2	22	STAU2, CLTC	down	OPC_07
Acetylglucosaminyltransferase Activity (GO:0008375)	0.0627078	1	4	15	ALG14, EXT1, MGAT5, LARGE1	down	ex_19
Dynactin Binding (GO:0034452)	0.0627274	1	2	8	HTT, PAFAH1B1	down	in_27
Voltage-Gated Monoatomic Ion Channel Activity (GO:0005244)	0.0628569	1	2	12	GRIN1, SCN1A	up	ex_17
Ubiquitin Conjugating Enzyme Activity (GO:0061631)	0.0629937	1	2	15	UBE2E2, UBE2G1	up	in_27
Gamma-Tubulin Binding (GO:0043015)	0.0633783	1	2	13	OFD1, DIXDC1	up	ex_24
Secondary Active Transmembrane Transporter Activity (GO:0015291)	0.0635563	1	3	15	SLC16A10, SLCO5A1, SLCO3A1	down	in_15
Protein Phosphatase Regulator Activity (GO:0019888)	0.0637748	1	3	14	PPP4R3B, PPP4R2, PPP6R2	up	oligodendrocytes_03
Methylated Histone Binding (GO:0035064)	0.0642045	1	6	23	CBX5, ZMYND11, MPHOSPH8, ZMYND8, ZCWPW2, PWWP2A	up	astrocytes_05
Magnesium Ion Binding (GO:0000287)	0.0643984	1	5	59	PDCD6, STK38L, SNCA, RAP2A, OPA1	up	ex_22
Potassium Channel Activity (GO:0005267)	0.0645913	1	2	20	KCNK2, GRIK5	up	in_12
Sodium Ion Transmembrane Transporter Activity (GO:0015081)	0.0649656	1	2	9	NALCN, SLC8A3	down	ex_17
Sequence-Specific DNA Binding (GO:0043565)	0.0653393	1	11	145	BACH2, ZNF148, TERF1, UPF2, ZBTB20, E2F3, HIVEP1, ARNT2, PRDM2, SMAD3, TAF1	down	ex_24
Nuclear Receptor Binding (GO:0016922)	0.0654165	1	6	63	SMAD3, JMJD1C, NCOA6, TAF11, TAF1, TACC2	down	ex_24
Cell-Cell Adhesion Mediator Activity (GO:0098632)	0.065423	1	2	9	ROBO4, PDLIM5	down	endothelial_25
Transforming Growth Factor Beta Receptor Activity (GO:0005024)	0.065424	1	1	3	LTBP1	up	ex_06
Phosphatidylglycerol Binding (GO:1901611)	0.065424	1	1	3	OPA1	up	ex_06
1-Phosphatidylinositol-3-Kinase Regulator Activity (GO:0046935)	0.065424	1	1	3	PIK3R3	up	ex_06
Calcium:Monoatomic Cation Antiporter Activity (GO:0015368)	0.065424	1	1	3	SLC8A1	up	ex_06
Cuprous Ion Binding (GO:1903136)	0.065424	1	1	3	SNCA	up	ex_06
Ion Channel Inhibitor Activity (GO:0008200)	0.0655182	1	2	13	CAMK2D, ITPR1	up	in_08
Calcium Channel Regulator Activity (GO:0005246)	0.0655182	1	2	13	STIM1, ITPR1	up	in_08
Tubulin Binding (GO:0015631)	0.0657159	1	4	82	EML4, RABGAP1, HTT, TBCD	down	OPC_07
Guanyl-Nucleotide Exchange Factor Activity (GO:0005085)	0.0658598	1	8	78	SERGEF, FARP2, GBF1, FGD4, FGD5, DOCK10, RASGRF1, ALS2	down	in_12
Ubiquitin Conjugating Enzyme Activity (GO:0061631)	0.065903	1	2	19	UBE2QL1, UBE2L3	up	ex_06
Notch Binding (GO:0005112)	0.0664632	1	2	8	GALNT11, ADAM17	down	ex_01
GTPase Activator Activity (GO:0005096)	0.0666384	1	8	96	TBC1D9B, HACD3, CHN1, OCRL, ARHGAP32, FAM13A, ARHGAP5, TBC1D1	up	ex_21
Protein Serine/Threonine Kinase Activator Activity (GO:0043539)	0.0667716	1	2	24	STK4, CCND3	up	ex_02
GTP Binding (GO:0005525)	0.0669677	1	6	64	PIP4K2B, RAP2A, ARF1, ATL1, EEF1A1, RHOT1	up	ex_21
Actin Binding (GO:0003779)	0.0672905	1	4	69	SNCA, PARVA, PHACTR2, MAP1A	up	ex_06
Telomeric DNA Binding (GO:0042162)	0.0675816	1	3	21	UPF2, TERF1, WRN	down	ex_24
Histone Reader Activity (GO:0140566)	0.0678063	1	1	3	BRD4	down	oligodendrocytes_04
Nuclear Retinoid X Receptor Binding (GO:0046965)	0.0678063	1	1	3	NCOA6	down	oligodendrocytes_04
Translation Elongation Factor Activity (GO:0003746)	0.0678754	1	2	5	EEF2, EEF1A2	up	ex_19
Ribosomal Large Subunit Binding (GO:0043023)	0.0678754	1	2	5	NPM1, NEMF	up	ex_19
Calcium-Dependent Protein Serine/Threonine Phosphatase Activity (GO:0004723)	0.0678754	1	2	5	PPP3R1, PPP3CB	up	ex_19
Microtubule Minus-End Binding (GO:0051011)	0.0678883	1	1	3	CEP290	up	endothelial_25
Volume-Sensitive Anion Channel Activity (GO:0005225)	0.0678883	1	1	3	LRRC8D	up	endothelial_25
Cyclic-Nucleotide Phosphodiesterase Activity (GO:0004112)	0.0678883	1	1	3	PDE3B	up	endothelial_25
Chloride Channel Inhibitor Activity (GO:0019869)	0.0678883	1	1	3	STX7	up	endothelial_25
RNA Polymerase III Cis-Regulatory Region Sequence-Specific DNA Binding (GO:0000992)	0.0678883	1	1	3	ZFP36L1	up	endothelial_25
Protein Kinase Activator Activity (GO:0030295)	0.0682775	1	7	36	CALM2, CALM3, DDX3X, PARP8, MAP3K13, ETFA, GRM5	down	ex_30
3'-5'-RNA Exonuclease Activity (GO:0000175)	0.0682803	1	3	8	CNOT1, EXOSC10, ERI3	up	astrocytes_18
RNA Polymerase Binding (GO:0070063)	0.0682803	1	3	8	DHX9, PABPN1, PKN2	up	astrocytes_18
Metalloexopeptidase Activity (GO:0008235)	0.0684215	1	2	12	AGBL4, AGBL3	down	ex_11
Endonuclease Activity (GO:0004519)	0.0685162	1	3	19	AGO4, AGO2, ZRANB3	down	ex_09
UDP-glucosyltransferase Activity (GO:0035251)	0.0685279	1	2	5	POGLUT1, UGGT2	down	in_08
Monoatomic Anion Transmembrane Transporter Activity (GO:0008509)	0.0685279	1	2	5	SLC1A1, SLC26A4	down	in_08
SH3 Domain Binding (GO:0017124)	0.0687655	1	6	29	RUFY1, ABI2, ADAM9, ZNF106, REPS1, GRB2	down	ex_30
cAMP Binding (GO:0030552)	0.0689067	1	2	8	PDE10A, PDE4A	down	in_12
Hexosaminidase Activity (GO:0015929)	0.0691182	1	1	4	CEMIP2	up	ex_02
Histone H3K4 Demethylase Activity (GO:0032453)	0.0691182	1	1	4	KDM5B	up	ex_02
Phospholipase Binding (GO:0043274)	0.0691182	1	1	4	PDPK1	up	ex_02
Calcium:Sodium Antiporter Activity (GO:0005432)	0.0691182	1	1	4	SLC24A2	up	ex_02
Beta-Tubulin Binding (GO:0048487)	0.0693031	1	2	14	EML4, SMC3	up	in_20
Leucine Binding (GO:0070728)	0.0693742	1	1	4	SESN1	up	ex_11
Cadherin Binding Involved In Cell-Cell Adhesion (GO:0098641)	0.0693742	1	1	4	STXBP6	up	ex_11
Protein Kinase A Regulatory Subunit Binding (GO:0034237)	0.0695744	1	2	12	AKAP9, WASF2	up	ex_22
SH2 Domain Binding (GO:0042169)	0.0695744	1	2	12	CRK, JAK2	up	ex_22
Regulatory RNA Binding (GO:0061980)	0.0700245	1	4	13	AGO4, DHX9, SOX2, ZNF346	up	astrocytes_18
Cholesterol Binding (GO:0015485)	0.0700245	1	4	13	STARD3, OSBP2, OSBPL6, SCP2	up	astrocytes_18
Protein Tyrosine Kinase Binding (GO:1990782)	0.070444	1	2	21	GRM5, SIRPA	up	in_12
Ribonucleoside Triphosphate Phosphatase Activity (GO:0017111)	0.0707001	1	16	106	ENTPD4, MRAS, ARF1, SEPTIN7, SEPTIN5, RAB11A, GFM1, RAC1, ARL8B, RAB1A, MFN1, GNB5, RGS4, DNM1L, DDX3X, SEPTIN11	down	ex_30
3'-5'-RNA Exonuclease Activity (GO:0000175)	0.0709752	1	3	11	CNOT6, CNOT1, EXOSC10	down	in_08
Clathrin Heavy Chain Binding (GO:0032050)	0.0711353	1	2	7	LMBRD1, SNAP91	up	ex_30
Ubiquitin-Like Protein Transferase Activity (GO:0019787)	0.0712144	1	10	130	NEURL1, RNF213, MARCHF4, PRKN, MDM4, CUL2, SMURF2, SMURF1, ANAPC4, ZNRF1	down	ex_24
Phosphotransferase Activity, Alcohol Group As Acceptor (GO:0016773)	0.0713112	1	3	28	DGKG, PANK2, IP6K2	up	ex_17
Histone H3 Kinase Activity (GO:0140996)	0.0714573	1	1	3	JAK2	up	in_28
Phosphotransferase Activity, For Other Substituted Phosphate Groups (GO:0016780)	0.0714573	1	1	3	SGMS1	up	in_28
Protein Kinase C Activity (GO:0004697)	0.0716064	1	2	8	PRKCI, PRKCE	down	in_10
GABA Receptor Activity (GO:0016917)	0.0716451	1	2	10	GABRA1, GABRG2	up	ex_21
Monoatomic Cation Transmembrane Transporter Activity (GO:0008324)	0.0716451	1	2	10	TRPC6, SLC12A2	up	ex_21
Phosphatase Activity (GO:0016791)	0.0716681	1	3	19	LHPP, RNGTT, PLPPR4	down	ex_22
RNA Polymerase II Core Promoter Sequence-Specific DNA Binding (GO:0000979)	0.0718862	1	2	7	TAF1, POU2F1	down	ex_06
Alpha-Tubulin Binding (GO:0043014)	0.0721858	1	2	20	NISCH, SNCA	up	ex_06
Kinase Binding (GO:0019900)	0.0722254	1	10	125	FERMT2, DAB2IP, UBE2V1, PPP1CB, RBBP6, MAPKAP1, NBEAL1, SP100, CAB39, WARS1	down	endothelial_25
DNA-binding Transcription Repressor Activity, RNA Polymerase II-specific (GO:0001227)	0.0722355	1	5	61	TFEC, DACH1, DEAF1, ZNF875, NR3C1	up	ex_22
1-Acylglycerol-3-Phosphate O-acyltransferase Activity (GO:0003841)	0.0722764	1	2	8	LCLAT1, AGPAT5	down	ex_02
DNA-binding Transcription Factor Binding (GO:0140297)	0.0725612	1	4	89	TCF12, KAT2B, STK4, ZMYND8	up	ex_02
Poly-Purine Tract Binding (GO:0070717)	0.0726021	1	4	16	TIA1, DDX3X, FMR1, ZC3H14	down	ex_30
Protein Phosphorylated Amino Acid Binding (GO:0045309)	0.0726021	1	4	16	YWHAZ, GRB2, YWHAB, NCK2	down	ex_30
Amino Acid Binding (GO:0016597)	0.0726338	1	2	13	GRIN1, SESN1	up	ex_17
Glutamate Receptor Binding (GO:0035254)	0.0726338	1	2	13	IGSF11, DLG4	up	ex_17
RNA Polymerase II CTD Heptapeptide Repeat Kinase Activity (GO:0008353)	0.0728082	1	1	4	CDK12	down	OPC_07
Protein Kinase A Catalytic Subunit Binding (GO:0034236)	0.0728082	1	1	4	PJA2	down	OPC_07
Chloride Channel Inhibitor Activity (GO:0019869)	0.0728082	1	1	4	WNK3	down	OPC_07
DNA-binding Transcription Repressor Activity, RNA Polymerase II-specific (GO:0001227)	0.0732633	1	3	55	ZEB1, ZBTB16, NR3C1	up	ex_02
Double-Stranded RNA Binding (GO:0003725)	0.0735373	1	6	33	AGO3, AGO1, STAU2, DHX9, ZFR2, SUPV3L1	down	in_08
Prenyltransferase Activity (GO:0004659)	0.0736944	1	1	4	FDPS	up	ex_01
Oxidoreductase Activity, Acting On The CH-CH Group Of Donors, NAD Or NADP As Acceptor (GO:0016628)	0.0736944	1	1	4	PTGR1	up	ex_01
Sodium Channel Inhibitor Activity (GO:0019871)	0.0736944	1	1	4	SCN1B	up	ex_01
Potassium:Proton Antiporter Activity (GO:0015386)	0.0736944	1	1	4	SLC9A9	up	ex_01
Kinase Inhibitor Activity (GO:0019210)	0.0737381	1	2	11	DNAJC3, MBIP	up	ex_23
Ligand-Gated Monoatomic Anion Channel Activity (GO:0099095)	0.0737381	1	2	11	GABRB2, GLRB	up	ex_23
Phosphatidylinositol-4-Phosphate Binding (GO:0070273)	0.0737454	1	3	10	LANCL2, GOLPH3, OSBP	down	ex_30
Ribosomal Small Subunit Binding (GO:0043024)	0.0737454	1	3	10	NPM1, DDX3X, EIF1	down	ex_30
Kinase Inhibitor Activity (GO:0019210)	0.0737454	1	3	10	NPM1, YWHAB, NCK1	down	ex_30
Phosphatase Inhibitor Activity (GO:0019212)	0.0737454	1	3	10	SET, ARPP19, ENSA	down	ex_30
Chloride Channel Activity (GO:0005254)	0.0739825	1	3	22	GABRA1, ANO6, GABRG2	up	ex_21
Calcium Ion Transmembrane Transporter Activity (GO:0015085)	0.0740105	1	4	29	CHRNA7, TRPC1, TRPC6, CUL5	down	in_12
Monoatomic Cation Channel Activity (GO:0005261)	0.0740105	1	4	29	CHRNA7, TRPC6, CUL5, TRPC1	down	in_12
Transition Metal Ion Binding (GO:0046914)	0.0741771	1	5	127	ZEB1, IMPA1, ZMYND8, MYRIP, KDM5B	up	ex_02
Potassium Channel Activity (GO:0005267)	0.0742789	1	6	29	KCNT1, KCND2, KCNQ3, PKD2, KCNMB4, KCNN2	down	ex_19
Protein-Lysine N-methyltransferase Activity (GO:0016279)	0.0744631	1	3	18	SMYD2, JARID2, SETD3	down	in_12
Ubiquitination-Like Modification-Dependent Protein Binding (GO:0140035)	0.0745252	1	1	3	IDE	up	in_15
NEDD8 Transferase Activity (GO:0019788)	0.0745252	1	1	3	MDM2	up	in_15
Malate Dehydrogenase Activity (GO:0016615)	0.0745252	1	1	3	ME3	up	in_15
1-Phosphatidylinositol-4-Phosphate 5-Kinase Activity (GO:0016308)	0.0745252	1	1	3	PIP5K1A	up	in_15
Receptor Tyrosine Kinase Binding (GO:0030971)	0.0747223	1	3	16	FRS2, SHC3, PITPNM3	down	in_15
Phospholipase Activity (GO:0004620)	0.0747223	1	3	16	GPLD1, PLA2G4C, PITPNM3	down	in_15
Nuclear Thyroid Hormone Receptor Binding (GO:0046966)	0.0748393	1	2	14	NCOA3, JMJD1C	up	in_08
Phosphatase Activity (GO:0016791)	0.0749803	1	2	24	OCRL, SGPP2	up	ex_01
Polyubiquitin Modification-Dependent Protein Binding (GO:0031593)	0.0749803	1	2	24	PSMD4, ZBTB1	up	ex_01
R-SMAD Binding (GO:0070412)	0.0753112	1	2	9	SMURF1, LDLRAD4	down	ex_22
Methylated Histone Binding (GO:0035064)	0.0755879	1	3	21	BPTF, GLYR1, ZMYND8	down	endothelial_25
Armadillo Repeat Domain Binding (GO:0070016)	0.0762339	1	1	4	CNOT1	down	astrocytes_05
Ligand-Gated Monoatomic Cation Channel Activity (GO:0099094)	0.0769876	1	4	16	TPCN1, P2RX7, KCNN2, KCNN3	down	ex_19
Adenylate Kinase Activity (GO:0004017)	0.0772513	1	1	3	AK5	up	ex_09
3-hydroxyacyl-CoA Dehydratase Activity (GO:0018812)	0.0772513	1	1	3	HACD3	up	ex_09
Dipeptidase Activity (GO:0016805)	0.0772513	1	1	3	NAALAD2	up	ex_09
G Protein-Coupled Opioid Receptor Activity (GO:0004985)	0.0772513	1	1	3	OPRK1	up	ex_09
Oxidoreductase Activity, Acting On The Aldehyde Or Oxo Group Of Donors, Disulfide As Acceptor (GO:0016624)	0.0772513	1	1	3	PDHA1	up	ex_09
Diphosphotransferase Activity (GO:0016778)	0.0772513	1	1	3	PRPSAP1	up	ex_09
Mitogen-Activated Protein Kinase Binding (GO:0051019)	0.077369	1	3	10	DUSP16, PTPRJ, MAPKAPK5	down	ex_19
Monoatomic Ion Gated Channel Activity (GO:0022839)	0.077369	1	3	10	PKD2, KCNT1, ANO10	down	ex_19
Ephrin Receptor Binding (GO:0046875)	0.077369	1	3	10	PTPN1, FYN, NCK1	down	ex_19
Ubiquitin Binding (GO:0043130)	0.0777196	1	3	28	UBXN2A, MAP3K7, NPLOC4	up	in_26
Protein Tyrosine Phosphatase Activity (GO:0004725)	0.077994	1	5	36	PTPN14, PTPRS, DUSP16, PTPRJ, MTMR7	down	ex_21
Iron Ion Transmembrane Transporter Activity (GO:0005381)	0.078224	1	1	3	SLC25A37	up	microglia_13
1-Phosphatidylinositol-3-Kinase Regulator Activity (GO:0046935)	0.078224	1	1	3	SOCS6	up	microglia_13
GTPase Activator Activity (GO:0005096)	0.0783379	1	10	93	STXBP5, ARHGEF6, ELMOD3, SGSM1, SIPA1L3, ARHGAP35, SRGAP3, RANGAP1, NELL1, TBC1D5	up	ex_30
Ubiquitin Conjugating Enzyme Activity (GO:0061631)	0.0783701	1	2	15	UBE2G2, UBE2L3	up	in_20
GABA-A Receptor Activity (GO:0004890)	0.0787243	1	2	10	GABRB3, GABRA5	down	ex_17
Lipase Activity (GO:0016298)	0.0787243	1	2	10	PITPNM3, MGLL	down	ex_17
Myosin Binding (GO:0017022)	0.0787495	1	2	17	MYRIP, RAB3C	up	in_27
Potassium Channel Regulator Activity (GO:0015459)	0.0789988	1	3	16	SGK3, ENSA, KCNMB4	down	ex_21
Phosphatase Binding (GO:0019902)	0.0792547	1	6	53	SYTL2, PPME1, FBXL2, SFI1, ANAPC4, MAPK8	down	ex_02
Protein Kinase C Binding (GO:0005080)	0.0792817	1	2	10	ITGAV, PDLIM5	down	endothelial_25
Transforming Growth Factor Beta Receptor Binding (GO:0005160)	0.0792817	1	2	10	TGFBR2, FERMT2	down	endothelial_25
arachidonate-CoA Ligase Activity (GO:0047676)	0.0793766	1	1	3	ACSL1	up	oligodendrocytes_04
Mechanosensitive Monoatomic Ion Channel Activity (GO:0008381)	0.0793766	1	1	3	PIEZO2	up	oligodendrocytes_04
Lipid Phosphatase Activity (GO:0042577)	0.0793766	1	1	3	PLPPR1	up	oligodendrocytes_04
Myosin V Binding (GO:0031489)	0.0793766	1	1	3	RAB10	up	oligodendrocytes_04
Nuclear Receptor Binding (GO:0016922)	0.0793842	1	8	50	MED4, CNOT1, STAT5B, MMS19, DDX5, MED17, TAF1, ASXL1	down	in_08
Nuclear Receptor Binding (GO:0016922)	0.0796729	1	2	25	NCOA2, NCOR1	down	oligodendrocytes_00
Histone H3 Acetyltransferase Activity (GO:0010484)	0.0797427	1	2	4	EP300, KAT6B	up	astrocytes_18
enoyl-CoA Hydratase Activity (GO:0004300)	0.0797427	1	2	4	HADHB, HACD3	up	astrocytes_18
Single-Stranded Telomeric DNA Binding (GO:0043047)	0.0797427	1	2	4	RAD50, TERF2IP	up	astrocytes_18
Leucine Binding (GO:0070728)	0.0797427	1	2	4	SESN1, UBR2	up	astrocytes_18
GTPase Regulator Activity (GO:0030695)	0.0805029	1	8	151	PLCB1, FAM13A, IPO7, ARHGAP5, ARHGAP28, TBC1D15, RGS6, RAP1GDS1	up	in_10
Histone H3K4 Demethylase Activity (GO:0032453)	0.0807493	1	1	3	KDM5A	up	in_27
Small Ribosomal Subunit rRNA Binding (GO:0070181)	0.0807493	1	1	3	MRPS6	up	in_27
Branched-Chain Amino Acid Transmembrane Transporter Activity (GO:0015658)	0.0807493	1	1	3	SLC6A15	up	in_27
poly(A) RNA Polymerase Activity (GO:1990817)	0.0807493	1	1	3	TENT2	up	in_27
Protein Carboxyl O-methyltransferase Activity (GO:0051998)	0.0812322	1	1	4	PCMTD2	up	in_12
Guanyl-Nucleotide Exchange Factor Activity (GO:0005085)	0.0813117	1	15	98	RALGPS1, ARHGEF2, RAPGEF1, RAPGEF4, RAP1A, FARP2, PSD, RIC1, RABGEF1, ELMO1, EIF2B3, RIC8B, FNIP1, DENND6A, CYTH1	down	ex_19
Potassium Channel Activity (GO:0005267)	0.0818312	1	4	26	KCNMA1, KCNQ3, PKD2, KCNMB4	down	ex_21
Small GTPase Binding (GO:0031267)	0.0818501	1	4	61	EPS8, PEX5L, SORL1, NCKAP1	up	oligodendrocytes_04
Chromatin DNA Binding (GO:0031490)	0.0818998	1	2	18	FOXO3, UTY	up	microglia_13
Calcium Ion Binding (GO:0005509)	0.0823481	1	4	93	ASTN2, SPOCK2, VSNL1, CEMIP2	up	ex_02
Protein Serine Kinase Activity (GO:0106310)	0.0823879	1	2	4	GSK3B, DYRK1A	up	astrocytes_05
Nucleotidyltransferase Activity (GO:0016779)	0.0823879	1	2	4	UBA6, REV1	up	astrocytes_05
Protein-Lysine N-methyltransferase Activity (GO:0016279)	0.0830061	1	2	19	JARID2, ECE2	up	in_15
Protein Kinase Activator Activity (GO:0030295)	0.0831124	1	4	37	IL6ST, CDK5R1, CAB39, RPLP1	up	ex_21
Ubiquitin Protein Ligase Activity (GO:0061630)	0.0834532	1	10	134	NEURL1, HECW1, HERC4, RNF213, TRIM9, PRKN, RNF165, SMURF2, SMURF1, ZNRF1	down	ex_24
Signaling Receptor Complex Adaptor Activity (GO:0030159)	0.0839533	1	3	22	SORBS1, DLG5, ORC3	down	ex_17
Lysine N-methyltransferase Activity (GO:0016278)	0.0840215	1	2	8	ECE2, SMYD2	down	in_26
Phosphatidylinositol-3,5-Bisphosphate Phosphatase Activity (GO:0106018)	0.0840215	1	2	8	MTMR1, PIKFYVE	down	in_26
Phosphatidylinositol Monophosphate Phosphatase Activity (GO:0052744)	0.0840215	1	2	8	MTMR1, SACM1L	down	in_26
Protein Tyrosine Kinase Activity (GO:0004713)	0.0841042	1	3	30	EPHA7, CLK1, JAK2	up	ex_17
L-amino Acid Transmembrane Transporter Activity (GO:0015179)	0.0842733	1	3	23	SLC7A6, SERINC5, SLC25A26	down	ex_24
Cytidylyltransferase Activity (GO:0070567)	0.0845124	1	2	5	CDS2, TAMM41	down	ex_30
RNA Polymerase II Core Promoter Sequence-Specific DNA Binding (GO:0000979)	0.0845124	1	2	5	GTF2A1, STAT1	down	ex_30
Sequence-Specific mRNA Binding (GO:1990825)	0.0845124	1	2	5	NOVA1, FMR1	down	ex_30
Disulfide Oxidoreductase Activity (GO:0015036)	0.0845124	1	2	5	TMX2, GLRX	down	ex_30
GTPase Regulator Activity (GO:0030695)	0.0845377	1	13	151	RALGAPB, SH3BP5, RASGRF2, HERC2, VAV2, KALRN, TBC1D22A, GIT2, DOCK11, ARHGAP44, ARHGEF11, DENND2B, TIAM1	down	in_10
Protein Phosphatase Binding (GO:0019903)	0.0848227	1	4	46	FBXL2, ANAPC4, MAPK8, JAK1	down	ex_11
Basal RNA Polymerase II Transcription Machinery Binding (GO:0001099)	0.0849441	1	3	19	ELP2, TAF1, SMYD2	down	in_12
3'-5'-RNA Exonuclease Activity (GO:0000175)	0.0854325	1	2	9	ERI3, DIS3L2	down	in_12
poly(U) RNA Binding (GO:0008266)	0.0854325	1	2	9	HNRNPC, DIS3L2	down	in_12
Transmembrane Receptor Protein Phosphatase Activity (GO:0019198)	0.0854325	1	2	9	PTPRA, PTPRZ1	down	in_12
RNA Stem-Loop Binding (GO:0035613)	0.0856118	1	2	8	DHX9, METTL16	down	in_15
RNA Polymerase Binding (GO:0070063)	0.0856118	1	2	8	DHX9, YTHDC2	down	in_15
Alkali Metal Ion Binding (GO:0031420)	0.0856459	1	1	5	IMPA1	up	ex_02
Inositol Trisphosphate Phosphatase Activity (GO:0046030)	0.0856459	1	1	5	INPP4B	up	ex_02
Magnesium Ion Transmembrane Transporter Activity (GO:0015095)	0.0856459	1	1	5	NIPA1	up	ex_02
Phospholipase C Activity (GO:0004629)	0.0856459	1	1	5	PLCB4	up	ex_02
Metalloendopeptidase Inhibitor Activity (GO:0008191)	0.0856459	1	1	5	SPOCK2	up	ex_02
bHLH Transcription Factor Binding (GO:0043425)	0.0856459	1	1	5	TCF12	up	ex_02
Store-Operated Calcium Channel Activity (GO:0015279)	0.0856459	1	1	5	TRPC6	up	ex_02
Transaminase Activity (GO:0008483)	0.0859603	1	1	5	MGAT4A	up	ex_11
Store-Operated Calcium Channel Activity (GO:0015279)	0.0859603	1	1	5	ORAI2	up	ex_11
Ubiquitin-Like Protein Transferase Activity (GO:0019787)	0.0859959	1	6	73	ATG10, TRIM2, WWP1, XIAP, CUL5, UBR4	down	astrocytes_18
Monoatomic Anion Channel Activity (GO:0005253)	0.0861139	1	4	19	ANO6, GABRG2, VDAC3, CLCN4	up	ex_19
Voltage-Gated Potassium Channel Activity (GO:0005249)	0.0861856	1	2	26	KCNJ9, KCNA2	up	ex_01
RNA Polymerase II CTD Heptapeptide Repeat Kinase Activity (GO:0008353)	0.0862737	1	1	4	MAPK1	up	ex_06
Semaphorin Receptor Activity (GO:0017154)	0.0862737	1	1	4	PLXNA4	up	ex_06
Supercoiled DNA Binding (GO:0097100)	0.0862737	1	1	4	TOP1	up	ex_06
Inorganic Cation Transmembrane Transporter Activity (GO:0022890)	0.0864833	1	2	11	GRIA1, GRIN2A	down	ex_24
Ionotropic Glutamate Receptor Binding (GO:0035255)	0.0864833	1	2	11	SHISA6, SHANK2	down	ex_24
Protein Kinase Regulator Activity (GO:0019887)	0.0866726	1	7	38	CCNI, PRKAR1A, YWHAB, NPM1, ELP3, ETFA, NCK1	down	ex_30
Acyltransferase Activity, Transferring Groups Other Than Amino-Acyl Groups (GO:0016747)	0.0866884	1	3	17	LCLAT1, PLA2G4C, ELP3	down	in_15
poly(A)-specific Ribonuclease Activity (GO:0004535)	0.0871296	1	1	3	CNOT2	up	in_10
RNA Polymerase II CTD Heptapeptide Repeat Phosphatase Activity (GO:0008420)	0.0871296	1	1	3	CTDSPL2	up	in_10
Vascular Endothelial Growth Factor Receptor Activity (GO:0005021)	0.0871296	1	1	3	FLT3	up	in_10
Heparan Sulfate Sulfotransferase Activity (GO:0034483)	0.0871296	1	1	3	NDST4	up	in_10
Sodium Channel Inhibitor Activity (GO:0019871)	0.0871296	1	1	3	NEDD4L	up	in_10
Sodium:Proton Antiporter Activity (GO:0015385)	0.0871296	1	1	3	SLC9A7	up	in_10
tRNA (Guanine) Methyltransferase Activity (GO:0016423)	0.0871296	1	1	3	THUMPD2	up	in_10
Kinase Activity (GO:0016301)	0.0871915	1	4	46	PIK3CB, GALK2, STK39, IP6K2	up	ex_22
N-acetyltransferase Activity (GO:0008080)	0.0873922	1	3	12	SLC38A2, SAT1, NAT8L	up	ex_19
Intracellular Calcium Activated Chloride Channel Activity (GO:0005229)	0.0875286	1	2	5	ANO5, ANO10	down	ex_19
Histone H3K4 Methyltransferase Activity (GO:0042800)	0.0875286	1	2	5	SETD3, SETBP1	down	ex_19
Beta-Galactoside (CMP) Alpha-2,3-Sialyltransferase Activity (GO:0003836)	0.0875286	1	2	5	ST3GAL1, ST3GAL3	down	ex_19
DNA Nuclease Activity (GO:0004536)	0.0875286	1	2	5	ZRANB3, MRE11	down	ex_19
Ubiquitin Ligase-Substrate Adaptor Activity (GO:1990756)	0.0875943	1	4	17	KLHDC2, FBXL2, ZSWIM8, FBXO9	down	ex_30
Cyclin-Dependent Protein Kinase Activity (GO:0097472)	0.0878036	1	2	8	CDK6, CDK14	up	OPC_07
Protein-Lysine N-methyltransferase Activity (GO:0016279)	0.0879565	1	2	12	NSD3, CAMKMT	up	oligodendrocytes_00
Phosphoric Ester Hydrolase Activity (GO:0042578)	0.0882549	1	2	14	HDHD2, PLCXD3	up	in_26
Metal Ion Binding (GO:0046872)	0.088361	1	16	171	ASTN2, ANXA6, SEPTIN4, NUCB2, CDH8, ME1, CEMIP2, SRPK1, PPP3CA, NCS1, GRIN1, SLIT2, SYT2, CDH12, NIM1K, ANXA11	up	ex_30
pre-mRNA Binding (GO:0036002)	0.0884759	1	3	12	DDX5, RBM4, TRA2B	down	in_08
Core Promoter Sequence-Specific DNA Binding (GO:0001046)	0.0884759	1	3	12	TAF1, SMARCB1, SNAPC3	down	in_08
Ion Channel Inhibitor Activity (GO:0008200)	0.0885883	1	2	19	FKBP1A, SCN1B	up	ex_09
GABA Receptor Activity (GO:0016917)	0.0887122	1	2	9	GABRB3, GABBR2	down	in_10
Acetylglucosaminyltransferase Activity (GO:0008375)	0.0887122	1	2	9	HEXA, LARGE1	down	in_10
Hsp70 Protein Binding (GO:0030544)	0.0887122	1	2	9	PACRG, HDAC8	down	in_10
Phosphotyrosine Residue Binding (GO:0001784)	0.0887122	1	2	9	VAV2, SHC3	down	in_10
G Protein-Coupled Receptor Binding (GO:0001664)	0.0887352	1	3	29	TUB, REEP2, ARRB1	up	ex_22
Zinc Ion Binding (GO:0008270)	0.0888506	1	6	117	ZEB1, PHF14, IDE, TRIM2, CDIP1, ZMYND8	up	ex_09
Actin Binding (GO:0003779)	0.0891085	1	6	55	PRKCE, KCNMA1, VCL, PACRG, DMD, SPTAN1	down	in_10
Phosphatidylinositol-3,5-Bisphosphate 3-Phosphatase Activity (GO:0052629)	0.0891171	1	2	8	SYNJ2, MTMR7	down	ex_21
Guanyl-Nucleotide Exchange Factor Activity (GO:0005085)	0.0893574	1	4	64	RAB3GAP1, FGD4, DENND5A, MCF2L	up	microglia_13
MAP Kinase Kinase Activity (GO:0004708)	0.0893884	1	1	4	MAPK14	down	oligodendrocytes_04
Histone H3 Acetyltransferase Activity (GO:0010484)	0.0894936	1	1	4	KAT2B	up	endothelial_25
Hexose Transmembrane Transporter Activity (GO:0015149)	0.0894936	1	1	4	SLC5A3	up	endothelial_25
Ephrin Receptor Activity (GO:0005003)	0.089518	1	2	9	EPHA5, EPHA3	down	ex_02
JUN Kinase Kinase Kinase Activity (GO:0004706)	0.0899199	1	1	3	MAP3K20	down	in_28
cGMP Binding (GO:0030553)	0.0899199	1	1	3	PDE10A	down	in_28
Clathrin Heavy Chain Binding (GO:0032050)	0.0899199	1	1	3	PICALM	down	in_28
RNA Stem-Loop Binding (GO:0035613)	0.0901802	1	1	5	MYH10	down	OPC_07
Histone H3 Kinase Activity (GO:0140996)	0.0901802	1	1	5	PRKCB	down	OPC_07
Nucleotidyltransferase Activity (GO:0016779)	0.0901802	1	1	5	REV1	down	OPC_07
Histone H3K4 Methyltransferase Activity (GO:0042800)	0.0901802	1	1	5	SETD3	down	OPC_07
Protein Tyrosine Phosphatase Activity (GO:0004725)	0.0906611	1	5	37	PTPN14, PTPN5, PTPN3, MTMR7, PTK2	down	ex_06
Histone Methyltransferase Activity (GO:0042054)	0.0908727	1	2	8	KMT2E, SMYD3	up	ex_30
Actinin Binding (GO:0042805)	0.0908727	1	2	8	SYNPO2, PPARG	up	ex_30
Nucleosome Binding (GO:0031491)	0.0909011	1	5	24	SUPT16H, HNRNPC, CHD4, ARID1A, ARID1B	down	ex_30
Protein Serine/Threonine Kinase Activator Activity (GO:0043539)	0.0909513	1	5	27	CALM2, CALM3, CALM1, CAB39L, CDK5R1	up	ex_19
Ionotropic Glutamate Receptor Binding (GO:0035255)	0.0910162	1	2	10	SHANK1, NETO2	down	ex_22
Hexosyltransferase Activity (GO:0016758)	0.0910833	1	3	26	FUT9, DPY19L1, MGAT4A	up	ex_23
Phosphatase Activity (GO:0016791)	0.0910833	1	3	26	OCRL, APTX, BPNT2	up	ex_23
Cyclin-Dependent Protein Serine/Threonine Kinase Activator Activity (GO:0061575)	0.0910896	1	1	3	CCNT2	up	in_20
Sphingosine N-acyltransferase Activity (GO:0050291)	0.0910896	1	1	3	CERS5	up	in_20
JUN Kinase Kinase Kinase Activity (GO:0004706)	0.0910896	1	1	3	MAP3K5	up	in_20
LBD Domain Binding (GO:0050693)	0.0910896	1	1	3	PPARG	up	in_20
RNA Polymerase II General Transcription Initiation Factor Binding (GO:0001091)	0.0910896	1	1	3	TCF4	up	in_20
mRNA 3'-UTR Binding (GO:0003730)	0.0911493	1	2	26	CPEB2, PARN	down	astrocytes_05
Cyclosporin A Binding (GO:0016018)	0.0911773	1	1	5	PPP3CA	down	oligodendrocytes_00
Protein Kinase C Activity (GO:0004697)	0.0911773	1	1	5	PRKCQ	down	oligodendrocytes_00
Lipid Phosphatase Activity (GO:0042577)	0.0912604	1	1	5	SGPP2	up	ex_01
Calcium-Dependent Phospholipid Binding (GO:0005544)	0.0912877	1	3	21	PLA2G4C, PCLO, CPNE4	down	ex_22
Tau-Protein Kinase Activity (GO:0050321)	0.091475	1	2	14	ROCK2, TTBK2	up	ex_22
Transcription Coactivator Binding (GO:0001223)	0.0915443	1	3	17	SMAD3, FLYWCH1, VGLL4	down	ex_21
Dynactin Binding (GO:0034452)	0.0918093	1	2	8	HTT, BICDL1	down	ex_06
MAP-kinase Scaffold Activity (GO:0005078)	0.0918093	1	2	8	IQGAP1, SH3RF1	down	ex_06
cAMP Binding (GO:0030552)	0.0918093	1	2	8	PDE10A, RAPGEF4	down	ex_06
Monoatomic Ion Channel Activity (GO:0005216)	0.0918093	1	2	8	PKD2, UNC80	down	ex_06
Semaphorin Receptor Binding (GO:0030215)	0.0918093	1	2	8	SEMA6D, SEMA4D	down	ex_06
UDP-glycosyltransferase Activity (GO:0008194)	0.0927388	1	4	17	B4GALNT3, EXT1, GXYLT1, LARGE1	down	ex_19
K63-linked Polyubiquitin Modification-Dependent Protein Binding (GO:0070530)	0.0931502	1	3	9	ZRANB1, ZBTB1, UIMC1	up	astrocytes_18
G Protein-Coupled Glutamate Receptor Binding (GO:0035256)	0.0932473	1	1	3	HOMER1	up	ex_24
Intramolecular Oxidoreductase Activity, Transposing C=C Bonds (GO:0016863)	0.0932473	1	1	3	IDI1	up	ex_24
Voltage-Gated Potassium Channel Activity Involved In Cardiac Muscle Cell Action Potential Repolarization (GO:0086008)	0.0932473	1	1	3	KCNIP2	up	ex_24
Protein Serine/Threonine Phosphatase Inhibitor Activity (GO:0004865)	0.0932473	1	1	3	PPP1R1A	up	ex_24
Growth Hormone Receptor Binding (GO:0005131)	0.0932473	1	1	3	SOCS2	up	ex_24
deSUMOylase Activity (GO:0016929)	0.0932473	1	1	3	SUMO1	up	ex_24
NEDD8 Transferase Activity (GO:0019788)	0.0932473	1	1	3	UBA3	up	ex_24
Sialyltransferase Activity (GO:0008373)	0.0932894	1	2	11	ST6GAL2, ST3GAL3	down	ex_17
Transmitter-Gated Monoatomic Ion Channel Activity (GO:0022824)	0.0933031	1	3	23	GABRA5, GRIA2, GABRB3	down	ex_17
Chloride Channel Activity (GO:0005254)	0.0933031	1	3	23	GABRA5, OCA2, GABRB3	down	ex_17
DNA-binding Transcription Activator Activity, RNA Polymerase II-specific (GO:0001228)	0.0933197	1	13	84	ZNF717, E2F3, ZNF814, ZBED4, ZNF585A, ZNF585B, NFYC, ZFX, SMAD3, GLIS1, POU2F1, NFAT5, KLF7	down	ex_19
GTPase Activity (GO:0003924)	0.0934201	1	15	102	MRAS, ARF1, SEPTIN7, SEPTIN5, RAB11A, GFM1, RAC1, ARL8B, RAB1A, MFN1, GNB5, RGS4, DNM1L, DDX3X, SEPTIN11	down	ex_30
Acetylglucosaminyltransferase Activity (GO:0008375)	0.0934962	1	2	15	B3GLCT, EXTL2	up	ex_17
Phosphotyrosine Residue Binding (GO:0001784)	0.0939532	1	2	11	SHB, SHE	down	endothelial_25
Ubiquitin Conjugating Enzyme Binding (GO:0031624)	0.0939701	1	3	17	RNF144A, DCUN1D5, RNF217	up	ex_30
NF-kappaB Binding (GO:0051059)	0.0939739	1	3	11	NPM1, ANXA4, MTDH	down	ex_30
Promoter-Specific Chromatin Binding (GO:1990841)	0.0939739	1	3	11	STAT1, NUP98, DDX5	down	ex_30
Phospholipase Binding (GO:0043274)	0.0941415	1	1	4	PRKN	up	in_28
Ubiquitin-Ubiquitin Ligase Activity (GO:0034450)	0.0941415	1	1	4	UBR5	up	in_28
Ephrin Receptor Binding (GO:0046875)	0.0943803	1	1	5	CHN1	down	astrocytes_05
DNA Replication Origin Binding (GO:0003688)	0.0943803	1	1	5	ORC3	down	astrocytes_05
Mitogen-Activated Protein Kinase Binding (GO:0051019)	0.0943803	1	1	5	TPR	down	astrocytes_05
Ubiquitin-Like Protein Ligase Activity (GO:0061659)	0.0949833	1	10	100	HECW1, HERC2, RNF216, SH3RF3, RNF38, TRAF3, TRIM37, RNF11, ZNRF3, TRIM24	down	in_15
Nucleoside Diphosphate Kinase Activity (GO:0004550)	0.0949994	1	1	3	AK9	up	in_08
Calcium Channel Inhibitor Activity (GO:0019855)	0.0949994	1	1	3	ITPR1	up	in_08
Malate Dehydrogenase Activity (GO:0016615)	0.0949994	1	1	3	ME1	up	in_08
Calcium-Dependent Protein Kinase Activity (GO:0010857)	0.0949994	1	1	3	MKNK1	up	in_08
5'-Nucleotidase Activity (GO:0008253)	0.0949994	1	1	3	NT5DC1	up	in_08
Chloride:Monoatomic Cation Symporter Activity (GO:0015377)	0.0949994	1	1	3	SLC12A6	up	in_08
L-arginine Transmembrane Transporter Activity (GO:0061459)	0.0949994	1	1	3	SLC7A1	up	in_08
Aspartic Endopeptidase Activity, Intramembrane Cleaving (GO:0042500)	0.0949994	1	1	3	SPPL2A	up	in_08
Histone Deubiquitinase Activity (GO:0140934)	0.0949994	1	1	3	USP16	up	in_08
Tat Protein Binding (GO:0030957)	0.0958421	1	2	6	DNAJA1, NPM1	up	ex_19
Phospholipase C Activity (GO:0004629)	0.0958421	1	2	6	EDNRA, PLCB4	up	ex_19
Ubiquitination-Like Modification-Dependent Protein Binding (GO:0140035)	0.0958421	1	2	6	PEX1, DNAJB2	up	ex_19
Disulfide Oxidoreductase Activity (GO:0015036)	0.0958421	1	2	6	TMX4, TXNL1	up	ex_19
Insulin-Like Growth Factor Receptor Binding (GO:0005159)	0.0958421	1	2	6	YWHAG, GNAS	up	ex_19
3',5'-cyclic-AMP Phosphodiesterase Activity (GO:0004115)	0.096422	1	2	9	PDE4B, PDE7A	down	ex_23
Mitogen-Activated Protein Kinase Binding (GO:0051019)	0.096422	1	2	9	PTPRJ, MAPKAPK5	down	ex_23
Clathrin Heavy Chain Binding (GO:0032050)	0.0967364	1	2	6	LRP1, CLTA	down	in_08
Nuclear Vitamin D Receptor Binding (GO:0042809)	0.0967364	1	2	6	MED4, MED17	down	in_08
Phosphatidylinositol Transfer Activity (GO:0008526)	0.0967364	1	2	6	PITPNM3, PITPNA	down	in_08
Dicarboxylic Acid Transmembrane Transporter Activity (GO:0005310)	0.0967364	1	2	6	SLC26A4, SLC1A1	down	in_08
Calcium-Release Channel Activity (GO:0015278)	0.0967364	1	2	6	TPCN1, PKD2	down	in_08
Single-Stranded RNA Binding (GO:0003727)	0.097004	1	3	18	ZFR2, ZFR, HNRNPC	down	in_26
Phosphatase Activity (GO:0016791)	0.0970661	1	5	24	PPP5C, PTPRO, DUSP16, PTPRJ, LHPP	down	ex_19
Non-Membrane Spanning Protein Tyrosine Kinase Activity (GO:0004715)	0.0972506	1	3	9	DYRK1A, FER, PEAK1	up	astrocytes_05
Disordered Domain Specific Binding (GO:0097718)	0.0972506	1	3	9	NCOA3, RB1, NUMA1	up	astrocytes_05
Ribosomal Large Subunit Binding (GO:0043023)	0.0981235	1	1	4	LTN1	up	in_15
Metalloaminopeptidase Activity (GO:0070006)	0.0981235	1	1	4	MMP16	up	in_15
MAP-kinase Scaffold Activity (GO:0005078)	0.0981235	1	1	4	SH3RF1	up	in_15
Monoatomic Cation Channel Activity (GO:0005261)	0.0983949	1	3	34	KCNK1, RYR2, SLC24A2	up	in_08
Transmembrane Receptor Protein Phosphatase Activity (GO:0019198)	0.0984431	1	3	11	PTPRN2, PTPRO, PTPRE	down	ex_19
Pentosyltransferase Activity (GO:0016763)	0.0984431	1	3	11	SIRT5, UPP2, LARGE1	down	ex_19
Protein Homodimerization Activity (GO:0042803)	0.0984773	1	16	198	TMEM192, SUPV3L1, XPA, ATG7, CHKA, MGLL, TRIM9, RIPK1, WRN, MSH2, DNM1L, RAP1GAP, ARNT, NECTIN3, PRMT8, RABEP1	down	ex_02
Double-Stranded RNA Binding (GO:0003725)	0.0989591	1	4	35	STRBP, APTX, AGO4, AGO2	down	ex_09
Transmembrane Receptor Protein Tyrosine Kinase Activity (GO:0004714)	0.0990977	1	2	13	ROR1, NELL2	up	ex_23
Metalloexopeptidase Activity (GO:0008235)	0.0991042	1	2	12	LNPEP, CPD	up	ex_21
Kinase Inhibitor Activity (GO:0019210)	0.0991042	1	2	12	YWHAB, SNCA	up	ex_21
snoRNA Binding (GO:0030515)	0.0994755	1	2	10	CNGB1, PRKDC	down	ex_01
SUMO Transferase Activity (GO:0019789)	0.0994755	1	2	10	HDAC9, PIAS2	down	ex_01
Double-Stranded DNA Binding (GO:0003690)	0.100019	1	17	135	JUND, KLF13, NR2F1, NR1D2, PBX1, RARB, MEF2C, TOP1, RAD50, FOXG1, NEUROD2, NUCKS1, PURA, HSF2, UBA2, TCF4, PSIP1	up	ex_19
Myosin Binding (GO:0017022)	0.100311	1	4	20	RHOA, STXBP5, RAB6B, LMTK2	up	ex_19
Actin Binding (GO:0003779)	0.100435	1	3	63	CORO2B, MYRIP, NF2	up	ex_02
Lysophospholipase Activity (GO:0004622)	0.100499	1	1	5	LYPLAL1	up	in_12
Lipoprotein Particle Binding (GO:0071813)	0.100499	1	1	5	SCARB1	up	in_12
Single-Stranded DNA Endodeoxyribonuclease Activity (GO:0000014)	0.100506	1	1	3	EXOG	up	ex_17
RNA Polymerase II Activity (GO:0001055)	0.100506	1	1	3	POLR2B	up	ex_17
UDP-glucosyltransferase Activity (GO:0035251)	0.100506	1	1	3	UGCG	up	ex_17
Double-Stranded Methylated DNA Binding (GO:0010385)	0.100506	1	1	3	ZNF445	up	ex_17
Mannosyltransferase Activity (GO:0000030)	0.100763	1	2	12	ALG9, ALG8	down	ex_24
Zinc Ion Binding (GO:0008270)	0.100954	1	4	100	ZEB1, MYRIP, KDM5B, ZMYND8	up	ex_02
Phosphatidylinositol Phosphate Binding (GO:1901981)	0.100984	1	8	47	OSBP, RPH3A, LANCL2, OGT, MAPKAP1, BBS5, GOLPH3, GAP43	down	ex_30
RNA Polymerase II Transcription Regulatory Region Sequence-Specific DNA Binding (GO:0000977)	0.101184	1	9	248	BBX, NR2F1, TOP1, DEAF1, IRF2, CHD2, NR3C1, ZNF33A, SOX5	up	ex_06
Protease Binding (GO:0002020)	0.101267	1	6	36	PRNP, RHBDD2, PSAP, ITGB1, SUMO1, RIOK3	up	ex_19
PDZ Domain Binding (GO:0030165)	0.10154	1	4	28	ATP2B2, ADAM17, SYNJ2, ERC1	down	ex_21
Potassium Ion Binding (GO:0030955)	0.10166	1	1	4	ATP1A1	up	ex_09
Transforming Growth Factor Beta Receptor Binding (GO:0005160)	0.10166	1	1	4	FKBP1A	up	ex_09
cGMP Binding (GO:0030553)	0.10166	1	1	4	RAPGEF2	up	ex_09
Growth Factor Receptor Binding (GO:0070851)	0.101774	1	4	20	PTPRJ, SNX4, SNX1, GLMN	down	in_08
Cyclin-Dependent Protein Serine/Threonine Kinase Activator Activity (GO:0061575)	0.101883	1	1	6	CCND3	up	ex_02
Outward Rectifier Potassium Channel Activity (GO:0015271)	0.101883	1	1	6	KCND2	up	ex_02
cAMP-dependent Protein Kinase Inhibitor Activity (GO:0004862)	0.101883	1	1	6	PRKAG2	up	ex_02
methyl-CpG Binding (GO:0008327)	0.101883	1	1	6	ZBTB38	up	ex_02
Phosphatase Activity (GO:0016791)	0.102175	1	3	20	APTX, FRA10AC1, PLPPR5	down	ex_02
Histone Methyltransferase Binding (GO:1990226)	0.102254	1	1	6	RESF1	up	ex_11
Carboxylic Acid Transmembrane Transporter Activity (GO:0046943)	0.102276	1	3	14	SLC7A8, SLC13A3, SLC38A9	down	in_20
Amino Acid Transmembrane Transporter Activity (GO:0015171)	0.102276	1	3	14	SLC7A8, SLC25A29, SLC38A9	down	in_20
RNA Endonuclease Activity (GO:0004521)	0.102998	1	2	10	SND1, EXOG	down	in_12
Potassium Channel Activity (GO:0005267)	0.10306	1	3	24	KCNK2, PKD2, KCNN2	down	ex_17
Metalloendopeptidase Activity (GO:0004222)	0.10306	1	3	24	NLN, ADAM32, MIPEP	down	ex_17
Core Promoter Sequence-Specific DNA Binding (GO:0001046)	0.103081	1	2	15	GTF2A1, NR3C1	up	ex_22
Acetyltransferase Activity (GO:0016407)	0.103081	1	2	15	SLC38A2, PAFAH1B2	up	ex_22
Protein Serine/Threonine Kinase Activity (GO:0004674)	0.103436	1	5	94	BRD4, PKN2, MAP4K5, CDK6, CAMK1D	up	microglia_13
Phosphotransferase Activity, Alcohol Group As Acceptor (GO:0016773)	0.103595	1	3	31	GALK2, DGKG, IP6K2	up	ex_22
Calmodulin-Dependent Protein Kinase Activity (GO:0004683)	0.103723	1	2	9	CAMK2A, CAMK4	down	in_26
3'-5' Exonuclease Activity (GO:0008408)	0.103723	1	2	9	TATDN1, XRN2	down	in_26
Calcium-Dependent Phospholipid Binding (GO:0005544)	0.103947	1	4	18	ANXA4, SYT11, CPNE8, RPH3A	down	ex_30
Protein Tyrosine Kinase Activity (GO:0004713)	0.103981	1	2	31	ROS1, JAK2	up	ex_02
Neurotrophin TRK Receptor Binding (GO:0005167)	0.104133	1	1	3	GRB2	up	in_26
tRNA (Cytosine) Methyltransferase Activity (GO:0016427)	0.104133	1	1	3	METTL6	up	in_26
Neurotrophin Binding (GO:0043121)	0.104133	1	1	3	NTRK3	up	in_26
1-Phosphatidylinositol-4-Phosphate 3-Kinase Activity (GO:0035005)	0.104133	1	1	3	PIK3CA	up	in_26
Ribosomal Small Subunit Binding (GO:0043024)	0.10443	1	1	4	LARP1	up	oligodendrocytes_04
Double-Stranded Telomeric DNA Binding (GO:0003691)	0.10443	1	1	4	PURA	up	oligodendrocytes_04
LRR Domain Binding (GO:0030275)	0.10443	1	1	4	ROBO1	up	oligodendrocytes_04
Metalloendopeptidase Inhibitor Activity (GO:0008191)	0.10443	1	1	4	SPOCK3	up	oligodendrocytes_04
Kinase Activator Activity (GO:0019209)	0.104499	1	2	16	MOB1B, WNK1	up	ex_17
Carboxylic Acid Transmembrane Transporter Activity (GO:0046943)	0.104854	1	3	18	SLC1A4, SLC16A7, SLC13A3	down	ex_21
RNA Polymerase Core Enzyme Binding (GO:0043175)	0.105014	1	2	17	NCOA3, CDC73	up	in_08
Protein Tyrosine Phosphatase Activity (GO:0004725)	0.105111	1	4	29	MTMR3, PTPRO, MTMR7, CDC14B	down	in_15
Oxidoreductase Activity, Acting On The CH-CH Group Of Donors, With A Flavin As Acceptor (GO:0052890)	0.10527	1	1	3	ACAD11	down	ex_11
Aryl Hydrocarbon Receptor Binding (GO:0017162)	0.10527	1	1	3	ARNT2	down	ex_11
N-acylsphingosine Amidohydrolase Activity (GO:0017040)	0.10527	1	1	3	ASAH1	down	ex_11
cAMP Response Element Binding (GO:0035497)	0.10527	1	1	3	CREB5	down	ex_11
NMDA Glutamate Receptor Activity (GO:0004972)	0.10527	1	1	3	GRIN2A	down	ex_11
Mannosidase Activity (GO:0015923)	0.10527	1	1	3	MAN2A1	down	ex_11
Arylsulfatase Activity (GO:0004065)	0.10527	1	1	3	STS	down	ex_11
tRNA (Guanine) Methyltransferase Activity (GO:0016423)	0.10527	1	1	3	TARBP1	down	ex_11
UDP-glucosyltransferase Activity (GO:0035251)	0.10527	1	1	3	UGGT2	down	ex_11
Protein Homodimerization Activity (GO:0042803)	0.105534	1	13	160	HNRNPC, PAFAH1B2, LHPP, CEP57, MSH2, MAP3K9, TRPC6, MAP3K13, VAPB, NR6A1, CHRNA7, RABEP1, ALS2	down	in_12
Tubulin Binding (GO:0015631)	0.105554	1	5	120	SMC3, KIF13A, APPL1, KIF5A, DNM3	up	in_12
Cyclin-Dependent Protein Kinase Activity (GO:0097472)	0.105645	1	2	9	CDKL3, CDK19	down	in_15
Lipase Activity (GO:0016298)	0.105645	1	2	9	PITPNM3, LDAH	down	in_15
Ubiquitin Protein Ligase Binding (GO:0031625)	0.10583	1	9	124	RPL11, UBE2L3, XRCC5, PRKAR1A, TNK2, RHOBTB3, BAG4, TMBIM6, SUMO2	up	ex_21
GTPase Activator Activity (GO:0005096)	0.106015	1	4	68	USP6NL, RAB3GAP1, TBC1D22A, TBC1D1	up	microglia_13
Adenyl Ribonucleotide Binding (GO:0032559)	0.106061	1	19	135	SIK3, PANK3, MTHFD1L, WNK2, MYO18A, MPPED2, RAPGEF4, MYO6, NEK11, CARS1, MAP4K4, MSH2, MARK1, PPP5C, CHD8, PDE4B, P2RX7, PDE10A, TDG	down	ex_19
Metalloendopeptidase Activity (GO:0004222)	0.106156	1	2	25	ADAM22, ADAMTS2	up	ex_06
Titin Binding (GO:0031432)	0.106203	1	1	4	CAMK2D	up	in_27
Cytidylyltransferase Activity (GO:0070567)	0.106203	1	1	4	CRPPA	up	in_27
3'-5' DNA Helicase Activity (GO:0043138)	0.106203	1	1	4	FBH1	up	in_27
GABA-gated Chloride Ion Channel Activity (GO:0022851)	0.106203	1	1	4	GABRB2	up	in_27
Phosphatidylinositol Phosphate 4-Phosphatase Activity (GO:0034596)	0.106203	1	1	4	PIP4P2	up	in_27
Histone Ubiquitin Ligase Activity (GO:0140852)	0.106203	1	1	4	RNF168	up	in_27
I-SMAD Binding (GO:0070411)	0.106203	1	1	4	SMURF1	up	in_27
co-SMAD Binding (GO:0070410)	0.106203	1	1	4	USP9Y	up	in_27
Phosphatidylinositol-4,5-Bisphosphate 3-Kinase Activity (GO:0046934)	0.106215	1	1	3	PIK3CB	up	ex_22
Myosin II Binding (GO:0045159)	0.106215	1	1	3	STXBP5	up	ex_22
tRNA (Guanine) Methyltransferase Activity (GO:0016423)	0.106215	1	1	3	TRMT11	up	ex_22
SH2 Domain Binding (GO:0042169)	0.106288	1	3	13	DYNLL1, ARHGAP5, RACK1	up	ex_19
Voltage-Gated Monoatomic Ion Channel Activity (GO:0005244)	0.106288	1	3	13	GRIN1, VDAC3, SCN1A	up	ex_19
Antiporter Activity (GO:0015297)	0.106288	1	3	13	SLC4A10, SLC25A4, CLCN4	up	ex_19
Ribosome Binding (GO:0043022)	0.106443	1	4	32	CPSF6, PTCD3, NMD3, TTC5	down	ex_02
Potassium Channel Activity (GO:0005267)	0.10649	1	4	28	KCNK2, KCNH3, KCNMA1, PKD2	down	ex_06
Neurexin Family Protein Binding (GO:0042043)	0.106662	1	1	5	CPE	up	ex_06
2 Iron, 2 Sulfur Cluster Binding (GO:0051537)	0.106662	1	1	5	FDX1	up	ex_06
NAD+ Binding (GO:0070403)	0.106662	1	1	5	GLUD1	up	ex_06
Sequence-Specific mRNA Binding (GO:1990825)	0.106662	1	1	5	NOVA1	up	ex_06
Glutamate Receptor Activity (GO:0008066)	0.106872	1	2	10	GRIK3, GRM7	down	in_10
GTPase Activator Activity (GO:0005096)	0.106959	1	6	94	RANBP2, SIPA1L1, RAP1GAP2, SRGAP1, ARAP2, ALS2	up	ex_17
Dynactin Binding (GO:0034452)	0.107232	1	1	6	HTT	down	OPC_07
SUMO Ligase Activity (GO:0061665)	0.107232	1	1	6	RANBP2	down	OPC_07
mRNA Binding (GO:0003729)	0.107513	1	9	135	TIAL1, RPS14, PABPC1, NUDT21, CPSF7, DDX6, RBMS1, KHDRBS3, PKM	up	ex_23
Protein Kinase Activator Activity (GO:0030295)	0.107528	1	3	36	MAP2K2, PARP8, RPLP1	up	ex_24
Protein Phosphatase Regulator Activity (GO:0019888)	0.107528	1	3	36	PPP4R2, SHOC2, PPP2R2A	up	ex_24
Gamma-Tubulin Binding (GO:0043015)	0.107569	1	2	11	TUBGCP5, PAK1	down	ex_22
Pyrophosphatase Activity (GO:0016462)	0.107576	1	3	18	NTPCR, FHIT, RNGTT	up	ex_30
N-acetyltransferase Activity (GO:0008080)	0.107786	1	2	7	ESCO1, EP300	down	in_20
Protein Kinase C Activity (GO:0004697)	0.107786	1	2	7	PRKCI, PRKCB	down	in_20
Ubiquitin-Like Protein Peptidase Activity (GO:0019783)	0.107786	1	2	7	USP48, USP9X	down	in_20
Promoter-Specific Chromatin Binding (GO:1990841)	0.107814	1	2	10	RBL2, NUP98	down	ex_02
Metallocarboxypeptidase Activity (GO:0004181)	0.108414	1	1	6	FOLH1	down	oligodendrocytes_00
Actin Binding (GO:0003779)	0.10849	1	5	69	CORO2B, SNCA, MTSS1, MAP1A, PLEKHH2	up	ex_22
Diacylglycerol Kinase Activity (GO:0004143)	0.108496	1	1	6	DGKG	up	ex_01
1-Phosphatidylinositol-4-Phosphate 5-Kinase Activity (GO:0016308)	0.108496	1	1	6	PIP5K1B	up	ex_01
Manganese Ion Binding (GO:0030145)	0.109027	1	3	18	GALNT2, MPPED2, WRN	down	ex_06
Beta-Tubulin Binding (GO:0048487)	0.109027	1	3	18	PEX14, EML4, HTT	down	ex_06
Protein Kinase Activator Activity (GO:0030295)	0.109681	1	2	32	STK4, PRKAG2	up	ex_02
Calcium Ion Transmembrane Transporter Activity (GO:0015085)	0.109681	1	2	32	TRPC6, SLC24A2	up	ex_02
RNA 7-Methylguanosine Cap Binding (GO:0000340)	0.109858	1	2	9	NCBP3, GEMIN5	down	ex_21
Adenylyltransferase Activity (GO:0070566)	0.109858	1	2	9	SELENOO, NMNAT2	down	ex_21
Tumor Necrosis Factor Receptor Superfamily Binding (GO:0032813)	0.109858	1	2	9	TRAF3, RIPK1	down	ex_21
Ubiquitin-Ubiquitin Ligase Activity (GO:0034450)	0.109858	1	2	9	UBE4B, PELI1	down	ex_21
JUN Kinase Binding (GO:0008432)	0.110479	1	1	5	PTK2	down	oligodendrocytes_04
Histone Methyltransferase Binding (GO:1990226)	0.110606	1	1	5	LCORL	up	endothelial_25
Phosphotyrosine Residue Binding (GO:0001784)	0.111164	1	2	11	PTPN11, PTPN5	down	in_27
Voltage-Gated Calcium Channel Activity (GO:0005245)	0.111482	1	5	25	CACNB4, CACNA1D, PKD2, CACNG8, CACNG3	down	ex_19
Chloride Channel Activity (GO:0005254)	0.111482	1	5	25	OCA2, GABRB3, ANO10, ANO5, GABRG3	down	ex_19
Protein Heterodimerization Activity (GO:0046982)	0.111627	1	3	56	UBA2, SMC3, ADD1	up	in_12
Calcium Activated Cation Channel Activity (GO:0005227)	0.11197	1	2	9	TMEM63B, ANO6	up	ex_30
mRNA 3'-UTR AU-rich Region Binding (GO:0035925)	0.112176	1	1	6	CPEB2	down	astrocytes_05
Transforming Growth Factor Beta Receptor Binding (GO:0005160)	0.112176	1	1	6	FERMT2	down	astrocytes_05
Protein Serine/Threonine Kinase Activator Activity (GO:0043539)	0.112196	1	3	26	STK3, CCND2, CCNYL1	down	ex_24
Protein Kinase Activator Activity (GO:0030295)	0.112331	1	3	34	MOB1B, WNK1, ALS2	up	ex_17
Acetylation-Dependent Protein Binding (GO:0140033)	0.112563	1	2	14	ZMYND8, MLLT3	up	ex_23
Chromatin DNA Binding (GO:0031490)	0.112676	1	2	25	KDM6A, ATRX	up	endothelial_25
Zinc Ion Transmembrane Transporter Activity (GO:0005385)	0.113096	1	2	9	SLC30A3, SLC39A10	down	ex_06
Protein Serine/Threonine Kinase Activator Activity (GO:0043539)	0.113202	1	3	25	CCNYL1, CCNY, MAP3K13	down	ex_17
Transcription Cis-Regulatory Region Binding (GO:0000976)	0.113875	1	9	126	ATF2, SNCA, MEF2C, SMARCA2, XRCC5, SOX5, ARID4A, PURA, HSF2	up	ex_21
Double-Stranded RNA Binding (GO:0003725)	0.114331	1	5	21	AGO4, STAU2, DHX9, MTDH, ZNF346	up	astrocytes_18
LRR Domain Binding (GO:0030275)	0.114467	1	1	4	PAWR	up	in_10
I-SMAD Binding (GO:0070411)	0.114467	1	1	4	SMAD4	up	in_10
Ubiquitin-Ubiquitin Ligase Activity (GO:0034450)	0.114467	1	1	4	UBE4A	up	in_10
N6-methyladenosine-containing RNA Binding (GO:1990247)	0.114467	1	1	4	YTHDC1	up	in_10
mRNA 3'-UTR Binding (GO:0003730)	0.115012	1	4	45	RBMS1, PABPC1, TIAL1, NUDT21	up	ex_23
Regulatory RNA Binding (GO:0061980)	0.115164	1	4	15	PUM2, DHX9, SOX2, FAM172A	up	astrocytes_05
Transmembrane Receptor Protein Phosphatase Activity (GO:0019198)	0.115636	1	2	13	PTPRR, PTPRB	down	ex_24
Cyclin-Dependent Protein Kinase Activity (GO:0097472)	0.115942	1	2	10	CDK19, CDK12	down	ex_23
Protein Kinase C Activity (GO:0004697)	0.116124	1	1	3	SMG1	down	oligodendrocytes_03
Double-Stranded Telomeric DNA Binding (GO:0003691)	0.116124	1	1	3	XRCC5	down	oligodendrocytes_03
Phosphatidylinositol Phosphate Binding (GO:1901981)	0.116149	1	2	30	FERMT2, ATG2B	down	astrocytes_05
Mannosyltransferase Activity (GO:0000030)	0.11618	1	3	12	ALG9, POMT1, TMTC3	down	ex_30
RNA Exonuclease Activity, Producing 5'-Phosphomonoesters (GO:0016896)	0.11618	1	3	12	CNOT7, XRN1, DCP2	down	ex_30
Catalytic Activity, Acting On A tRNA (GO:0140101)	0.11618	1	3	12	NT5C3A, TRMT9B, DTWD2	down	ex_30
MAP Kinase Activity (GO:0004707)	0.116281	1	1	5	MAP3K7	up	in_28
Cyclin-Dependent Protein Kinase Activity (GO:0097472)	0.117361	1	2	11	CDKL3, CDK13	down	ex_01
Ligand-Gated Monoatomic Ion Channel Activity (GO:0015276)	0.117361	1	2	11	GABRA2, CNGB1	down	ex_01
3',5'-cyclic-AMP Phosphodiesterase Activity (GO:0004115)	0.117361	1	2	11	PDE1C, PDE4B	down	ex_01
Cyclic Nucleotide Binding (GO:0030551)	0.117361	1	2	11	PDE4B, CNGB1	down	ex_01
Single-Stranded DNA Binding (GO:0003697)	0.117513	1	5	29	MSH2, MSH3, DHX9, RTF1, WDR48	down	in_08
Notch Binding (GO:0005112)	0.117835	1	1	7	ATRNL1	up	ex_02
cAMP Binding (GO:0030552)	0.117835	1	1	7	HCN1	up	ex_02
Phosphotransferase Activity, Phosphate Group As Acceptor (GO:0016776)	0.117835	1	1	7	IP6K2	up	ex_02
Delayed Rectifier Potassium Channel Activity (GO:0005251)	0.117835	1	1	7	KCNA2	up	ex_02
Metalloendopeptidase Inhibitor Activity (GO:0008191)	0.118082	1	1	4	COL4A3	down	in_28
Inositol Trisphosphate Phosphatase Activity (GO:0046030)	0.118082	1	1	4	INPP4A	down	in_28
Nuclear Glucocorticoid Receptor Binding (GO:0035259)	0.118082	1	1	4	NRIP1	down	in_28
Myosin V Binding (GO:0031489)	0.118082	1	1	4	RAB6A	down	in_28
Store-Operated Calcium Channel Activity (GO:0015279)	0.118082	1	1	4	TRPC4	down	in_28
MAP Kinase Activity (GO:0004707)	0.11826	1	1	7	MAPK10	up	ex_11
RNA 7-Methylguanosine Cap Binding (GO:0000340)	0.11826	1	1	7	NCBP3	up	ex_11
ATPase Activity, Coupled To Transmembrane Movement Of Ions, Rotational Mechanism (GO:0044769)	0.118398	1	2	6	ATP6V1A, ATP6V1B2	down	ex_30
NAD+ ADP-ribosyltransferase Activity (GO:0003950)	0.118398	1	2	6	PARP8, TNKS2	down	ex_30
Metal-Dependent Deubiquitinase Activity (GO:0140492)	0.118398	1	2	6	PSMD7, MYSM1	down	ex_30
5'-3' Exonuclease Activity (GO:0008409)	0.118398	1	2	6	XRN1, DCP2	down	ex_30
Phosphoserine Residue Binding (GO:0050815)	0.118398	1	2	6	YWHAB, YWHAZ	down	ex_30
Protein Phosphatase Binding (GO:0019903)	0.119178	1	5	46	PPME1, FBXL2, ANAPC4, MAPK8, GNA12	down	ex_02
Growth Factor Receptor Binding (GO:0070851)	0.119185	1	5	26	FRS2, CNOT9, GRB2, FGF1, FYN	down	ex_30
Ligand-Gated Monoatomic Ion Channel Activity Involved In Regulation Of Presynaptic Membrane Potential (GO:0099507)	0.119367	1	1	6	GRIK5	up	in_12
Outward Rectifier Potassium Channel Activity (GO:0015271)	0.119367	1	1	6	KCNK2	up	in_12
Phosphotransferase Activity, For Other Substituted Phosphate Groups (GO:0016780)	0.119367	1	1	6	PTDSS1	up	in_12
Fatty Acid Elongase Activity (GO:0009922)	0.119467	1	1	3	ELOVL5	up	ex_23
U6 snRNA Binding (GO:0017070)	0.119467	1	1	3	LSM8	up	ex_23
NADH Dehydrogenase Activity (GO:0003954)	0.119467	1	1	3	NDUFS2	up	ex_23
Semaphorin Receptor Activity (GO:0017154)	0.119467	1	1	3	NELL2	up	ex_23
Coreceptor Activity Involved In Wnt Signaling Pathway, Planar Cell Polarity Pathway (GO:1904929)	0.119467	1	1	3	ROR1	up	ex_23
L-serine Transmembrane Transporter Activity (GO:0015194)	0.119467	1	1	3	SFXN1	up	ex_23
glucuronosyl-N-acetylgalactosaminyl-proteoglycan 4-beta-N-acetylgalactosaminyltransferase Activity (GO:0047238)	0.119584	1	1	4	CHSY3	up	in_20
Guanylate Kinase Activity (GO:0004385)	0.119584	1	1	4	DLG1	up	in_20
Calcium-Release Channel Activity (GO:0015278)	0.119584	1	1	4	RYR2	up	in_20
Protein Kinase Regulator Activity (GO:0019887)	0.119888	1	3	35	MOB1B, WNK1, PRKAR2B	up	ex_17
Transcription Corepressor Binding (GO:0001222)	0.120078	1	2	9	CNOT2, CTBP2	up	oligodendrocytes_03
Small GTPase Binding (GO:0031267)	0.120581	1	3	65	GOLGA4, RABGAP1, RANBP2	down	OPC_07
DNA Binding (GO:0003677)	0.120691	1	31	245	PPARGC1A, PBX1, RBPJ, CRLF3, STAT1, ZBTB18, MSH3, MAX, SP4, SMARCA5, SUB1, RTF1, PRDM2, ETS2, SFPQ, DDX3X, CHD4, RAD18, MTF2, BCLAF3, TEAD1, RNF138, FMR1, BCL2, GTF2A1, HMBOX1, XRN1, APLP2, PURA, NR2C1, ARID1A	down	ex_30
Hexosyltransferase Activity (GO:0016758)	0.120743	1	2	27	MGAT4A, TMTC1	up	ex_06
Protein Heterodimerization Activity (GO:0046982)	0.120822	1	5	50	KCNB1, PAFAH1B1, YWHAH, ARNT2, VAPA	down	in_27
RNA Endonuclease Activity (GO:0004521)	0.120999	1	2	12	AGO4, AGO2	down	ex_09
Promoter-Specific Chromatin Binding (GO:1990841)	0.120999	1	2	12	NUP98, MACROH2A1	down	ex_09
MAP Kinase Kinase Activity (GO:0004708)	0.121113	1	1	3	MAP2K4	up	oligodendrocytes_00
Histone H3K4 Methyltransferase Activity (GO:0042800)	0.121113	1	1	3	NSD3	up	oligodendrocytes_00
Nucleotidyltransferase Activity (GO:0016779)	0.121113	1	1	3	PNPT1	up	oligodendrocytes_00
Phosphatidylinositol-3,5-Bisphosphate 3-Phosphatase Activity (GO:0052629)	0.121113	1	1	3	SYNJ2	up	oligodendrocytes_00
miRNA Binding (GO:0035198)	0.12112	1	3	10	AGO4, SOX2, ZNF346	up	astrocytes_18
Transcription Coactivator Binding (GO:0001223)	0.12112	1	3	10	CREBBP, SMAD4, EP300	up	astrocytes_18
Potassium Channel Regulator Activity (GO:0015459)	0.12112	1	3	10	NEDD4L, SLC5A3, ENSA	up	astrocytes_18
Neurexin Family Protein Binding (GO:0042043)	0.121126	1	1	5	NLGN4Y	up	in_15
Semaphorin Receptor Binding (GO:0030215)	0.121126	1	1	5	SEMA5A	up	in_15
RNA Binding (GO:0003723)	0.121271	1	29	419	SND1, RC3H2, SAMD4A, UBAP2, MECP2, AKAP8L, RTF1, ERI3, TAF15, RBM28, HNRNPC, HNRNPD, FAM120A, PRRC2B, YTHDC2, ANXA7, ILF3, GTF2E2, TRMT9B, DIDO1, HABP4, PUM3, SNRNP70, NFX1, FUBP3, ZCCHC17, SPATS2, SAFB, USP10	down	in_12
Protein Kinase C Binding (GO:0005080)	0.121438	1	2	11	PRKCB, IRS1	down	in_12
S-adenosylmethionine-dependent Methyltransferase Activity (GO:0008757)	0.121438	1	2	11	SMYD2, SETD3	down	in_12
GABA Receptor Activity (GO:0016917)	0.121525	1	3	12	GABRB3, GABBR2, GABRG3	down	ex_19
Acid-Thiol Ligase Activity (GO:0016878)	0.121566	1	1	3	AASDH	down	astrocytes_18
GABA Receptor Binding (GO:0050811)	0.121566	1	1	3	ARFGEF2	down	astrocytes_18
cAMP Response Element Binding Protein Binding (GO:0008140)	0.121566	1	1	3	CRTC3	down	astrocytes_18
Adenylate Cyclase Regulator Activity (GO:0010854)	0.121566	1	1	3	GNAS	down	astrocytes_18
JUN Kinase Kinase Kinase Activity (GO:0004706)	0.121566	1	1	3	MAP3K13	down	astrocytes_18
Oxidized Purine DNA Binding (GO:0032357)	0.121566	1	1	3	MSH3	down	astrocytes_18
Phospholipid Scramblase Activity (GO:0017128)	0.121566	1	1	3	PLSCR4	down	astrocytes_18
K63-linked Deubiquitinase Activity (GO:0061578)	0.121566	1	1	3	USP14	down	astrocytes_18
Transcription Corepressor Binding (GO:0001222)	0.121572	1	4	19	STAT1, PBX1, MTF2, USP11	down	ex_30
JUN Kinase Binding (GO:0008432)	0.122051	1	2	5	RNF13, MAPK8IP3	up	astrocytes_18
Ubiquitin-Dependent Protein Binding (GO:0140036)	0.122051	1	2	5	USP15, UIMC1	up	astrocytes_18
G-quadruplex DNA Binding (GO:0051880)	0.122051	1	2	5	XRN1, RAD50	up	astrocytes_18
PDZ Domain Binding (GO:0030165)	0.122195	1	3	27	PRKN, ATP2B2, GRIA1	down	ex_24
Metallopeptidase Activity (GO:0008237)	0.12226	1	6	33	MYSM1, NLN, ADAMTS19, ADAM19, ADAM17, EIF3F	down	ex_19
Activin Receptor Activity (GO:0017002)	0.122365	1	1	4	ACVR1B	up	ex_24
Phospholipase Inhibitor Activity (GO:0004859)	0.122365	1	1	4	ANXA1	up	ex_24
Manganese Ion Transmembrane Transporter Activity (GO:0005384)	0.122365	1	1	4	ATP2C1	up	ex_24
Fatty Acid Elongase Activity (GO:0009922)	0.122365	1	1	4	ELOVL4	up	ex_24
RNA-directed DNA Polymerase Activity (GO:0003964)	0.122365	1	1	4	PTGES3	up	ex_24
Histone Deubiquitinase Activity (GO:0140934)	0.122365	1	1	4	USP22	up	ex_24
Phosphotransferase Activity, Alcohol Group As Acceptor (GO:0016773)	0.122399	1	2	32	DGKG, IP6K2	up	ex_01
pre-mRNA Intronic Binding (GO:0097157)	0.122456	1	2	6	HNRNPL, RBM20	down	ex_19
Lysophospholipase Activity (GO:0004622)	0.122456	1	2	6	PLA2G4C, PNPLA7	down	ex_19
Phosphatase Activity (GO:0016791)	0.122525	1	2	23	OCRL, HDHD2	up	ex_09
Chloride Channel Activity (GO:0005254)	0.124306	1	3	24	GABRA5, GABRB3, ANO3	down	ex_22
Ionotropic Glutamate Receptor Binding (GO:0035255)	0.124517	1	2	10	SHANK1, SHISA6	down	in_26
Phospholipase Binding (GO:0043274)	0.124629	1	1	4	ARHGAP6	up	in_08
CDP-alcohol Phosphatidyltransferase Activity (GO:0017169)	0.124629	1	1	4	CDS1	up	in_08
G-quadruplex RNA Binding (GO:0002151)	0.124629	1	1	4	DHX36	up	in_08
Cysteine-Type Endopeptidase Inhibitor Activity Involved In Apoptotic Process (GO:0043027)	0.124629	1	1	4	GAS6	up	in_08
Beta-Galactoside (CMP) Alpha-2,3-Sialyltransferase Activity (GO:0003836)	0.124629	1	1	4	ST3GAL6	up	in_08
Protein Tyrosine Kinase Activity (GO:0004713)	0.124684	1	3	26	HIPK3, TEK, ABL1	down	endothelial_25
Protein Heterodimerization Activity (GO:0046982)	0.125229	1	5	47	RALGAPB, DGKD, GABBR2, TENM1, HEXA	down	in_10
Single-Stranded RNA Binding (GO:0003727)	0.125311	1	2	13	AGO4, DDX60L	down	endothelial_25
Protein Phosphatase Activator Activity (GO:0072542)	0.125332	1	1	7	PPP2R5C	down	oligodendrocytes_00
Transaminase Activity (GO:0008483)	0.125408	1	1	7	BCAT1	up	ex_01
Inward Rectifier Potassium Channel Activity (GO:0005242)	0.125408	1	1	7	KCNJ9	up	ex_01
Acylglycerol Lipase Activity (GO:0047372)	0.125427	1	1	5	ABHD2	up	ex_09
Estrogen Response Element Binding (GO:0034056)	0.125427	1	1	5	NR3C2	up	ex_09
Calcium-Dependent Protein Serine/Threonine Phosphatase Activity (GO:0004723)	0.125427	1	1	5	PPP3R1	up	ex_09
Metal Ion Binding (GO:0046872)	0.125559	1	5	149	ASTN2, RCAN1, TPD52, CDH12, MCTP1	up	ex_11
Transmitter-Gated Monoatomic Ion Channel Activity (GO:0022824)	0.125659	1	3	22	GABRB3, GRIA1, GRIK3	down	in_10
Histone H3K4 Methyltransferase Activity (GO:0042800)	0.1259	1	2	5	KMT2A, KMT2C	up	astrocytes_05
Zinc Ion Transmembrane Transporter Activity (GO:0005385)	0.1259	1	2	5	SLC39A12, SLC39A11	up	astrocytes_05
Transmembrane Receptor Protein Kinase Activity (GO:0019199)	0.126235	1	3	10	BMPR1A, DDR2, EGFR	up	astrocytes_05
Tau-Protein Kinase Activity (GO:0050321)	0.126235	1	3	10	GSK3B, DYRK1A, TTBK2	up	astrocytes_05
Pyrophosphatase Activity (GO:0016462)	0.126235	1	3	10	PPA2, DHX9, PLPP1	up	astrocytes_05
GTPase Regulator Activity (GO:0030695)	0.126357	1	17	194	DENND1A, ELMOD3, NUCB2, FGD4, SRGAP3, RANGAP1, NELL1, STXBP5, ARHGEF3, ARHGEF6, SGSM1, SIPA1L3, ARHGAP35, SLIT2, RAP1GDS1, RASGEF1A, TBC1D5	up	ex_30
Phosphotransferase Activity, Alcohol Group As Acceptor (GO:0016773)	0.126375	1	3	30	DGKB, IP6K2, PKM	up	ex_23
Transaminase Activity (GO:0008483)	0.126376	1	2	7	ABAT, MGAT4A	up	ex_19
RNA Polymerase II Core Promoter Sequence-Specific DNA Binding (GO:0000979)	0.126376	1	2	7	H3-3A, H2AZ1	up	ex_19
Double-Stranded Telomeric DNA Binding (GO:0003691)	0.126376	1	2	7	PURA, RAD50	up	ex_19
Fibroblast Growth Factor Binding (GO:0017134)	0.126376	1	2	7	RPS19, RPS2	up	ex_19
MHC Protein Binding (GO:0042287)	0.126376	1	2	7	TUBB4B, CD81	up	ex_19
rRNA Binding (GO:0019843)	0.126466	1	2	15	MDM2, RPS14	up	ex_23
cAMP-dependent Protein Kinase Inhibitor Activity (GO:0004862)	0.126598	1	1	6	PRKAR2B	up	ex_06
Syntaxin-1 Binding (GO:0017075)	0.126608	1	3	14	NSF, STXBP5, VAMP2	up	ex_19
Proton Transmembrane Transporter Activity (GO:0015078)	0.126608	1	3	14	SLC11A2, ATP6V1B2, UQCRB	up	ex_19
Manganese Ion Binding (GO:0030145)	0.126644	1	2	19	EXD2, ME1	up	in_08
Transcription Coregulator Binding (GO:0001221)	0.126679	1	5	41	VGLL4, CTBP2, MTF2, CHD6, CTNNB1	down	ex_06
Protein Kinase A Regulatory Subunit Binding (GO:0034237)	0.126774	1	2	10	AKAP7, WASF1	down	in_15
Promoter-Specific Chromatin Binding (GO:1990841)	0.126774	1	2	10	NUP98, DHX9	down	in_15
DNA-binding Transcription Activator Activity, RNA Polymerase II-specific (GO:0001228)	0.126787	1	4	73	NFIC, HSF2, CDC5L, MEIS2	up	ex_09
Exonuclease Activity (GO:0004527)	0.126989	1	2	11	CNOT6, WRN	down	ex_02
Protein Phosphatase 2A Binding (GO:0051721)	0.126989	1	2	11	PPME1, GNA12	down	ex_02
Signal Sequence Binding (GO:0005048)	0.127174	1	3	22	NUP214, NUP98, IPO5	down	ex_02
ATPase Binding (GO:0051117)	0.127174	1	3	22	TRPC1, DNAJC10, ATP6V0A1	down	ex_02
cAMP-dependent Protein Kinase Regulator Activity (GO:0008603)	0.127519	1	2	7	PKIA, PKIG	down	in_08
Monoatomic Cation Channel Activity (GO:0005261)	0.127559	1	3	34	CACNA1E, ANO6, KCNA2	up	ex_22
Phosphatase Binding (GO:0019902)	0.127735	1	2	27	MAPK14, PTK2	down	oligodendrocytes_04
Phosphatase Binding (GO:0019902)	0.128328	1	4	56	SHOC2, MAP3K5, WNK1, DLG4	up	ex_17
Protein Kinase Regulator Activity (GO:0019887)	0.128594	1	3	39	GMFB, PRKAR2B, RPLP1	up	ex_24
JUN Kinase Binding (GO:0008432)	0.128812	1	1	5	SPAG9	up	oligodendrocytes_04
1-Phosphatidylinositol Binding (GO:0005545)	0.128812	1	1	5	WDFY3	up	oligodendrocytes_04
Alpha-Tubulin Binding (GO:0043014)	0.12894	1	2	12	INO80, EML4	down	in_27
Tau Protein Binding (GO:0048156)	0.129046	1	5	30	HSP90AA1, MAP1A, HSP90AB1, CLU, SNCA	up	ex_19
Aspartic-Type Peptidase Activity (GO:0070001)	0.12916	1	1	3	BACE1	up	ex_21
Serine-Type Exopeptidase Activity (GO:0070008)	0.12916	1	1	3	CPD	up	ex_21
Neurotrophin TRK Receptor Binding (GO:0005167)	0.12916	1	1	3	PIK3R1	up	ex_21
5S rRNA Binding (GO:0008097)	0.12916	1	1	3	RPL11	up	ex_21
CDP-alcohol Phosphatidyltransferase Activity (GO:0017169)	0.12916	1	1	3	SELENOI	up	ex_21
Small GTPase Binding (GO:0031267)	0.129414	1	3	64	RAPGEF6, CHM, CDKL5	down	astrocytes_05
1-Phosphatidylinositol Binding (GO:0005545)	0.129627	1	1	7	SNX9	down	astrocytes_05
Hsp70 Protein Binding (GO:0030544)	0.129627	1	1	7	TSC1	down	astrocytes_05
Ubiquitin-Like Protein Peptidase Activity (GO:0019783)	0.129627	1	1	7	USP48	down	astrocytes_05
Phosphatidylinositol-3-Phosphate Binding (GO:0032266)	0.12988	1	2	10	ATG2B, SNX13	up	OPC_07
Oxidoreductase Activity, Acting On A Sulfur Group Of Donors, Disulfide As Acceptor (GO:0016671)	0.130359	1	1	3	DNAJC10	down	ex_24
Histone H4K20 Methyltransferase Activity (GO:0042799)	0.130359	1	1	3	KMT5B	down	ex_24
Coreceptor Activity Involved In Wnt Signaling Pathway (GO:0071936)	0.130359	1	1	3	LRP6	down	ex_24
Neurotrophin Binding (GO:0043121)	0.130359	1	1	3	NTRK2	down	ex_24
Phosphatidylinositol-4,5-Bisphosphate 3-Kinase Activity (GO:0046934)	0.130359	1	1	3	PIK3C2A	down	ex_24
Calcium-Independent Phospholipase A2 Activity (GO:0047499)	0.130359	1	1	3	PLA2G4C	down	ex_24
Protein Serine/Threonine Phosphatase Inhibitor Activity (GO:0004865)	0.130359	1	1	3	PPP1R14C	down	ex_24
L-lysine Transmembrane Transporter Activity (GO:0015189)	0.130359	1	1	3	SLC7A6	down	ex_24
RNA Polymerase II General Transcription Initiation Factor Binding (GO:0001091)	0.130359	1	1	3	TAF1	down	ex_24
Ligand-Gated Sodium Channel Activity (GO:0015280)	0.130359	1	1	3	TPCN1	down	ex_24
Bubble DNA Binding (GO:0000405)	0.130359	1	1	3	WRN	down	ex_24
Actinin Binding (GO:0042805)	0.130959	1	1	5	CACNA1D	up	in_27
Calcium-Release Channel Activity (GO:0015278)	0.130959	1	1	5	ITPR2	up	in_27
3',5'-cyclic-GMP Phosphodiesterase Activity (GO:0047555)	0.130959	1	1	5	PDE1C	up	in_27
SUMO Ligase Activity (GO:0061665)	0.130959	1	1	5	ZNF451	up	in_27
Protein Kinase A Regulatory Subunit Binding (GO:0034237)	0.13109	1	1	6	ARFGEF1	down	oligodendrocytes_04
Epidermal Growth Factor Receptor Binding (GO:0005154)	0.13109	1	1	6	ERBB4	down	oligodendrocytes_04
Histone Deacetylase Binding (GO:0042826)	0.131094	1	2	26	PRKN, KAT2B	up	in_28
Phospholipid Transfer Activity (GO:0120014)	0.131236	1	1	6	CERT1	up	endothelial_25
Alpha-Tubulin Binding (GO:0043014)	0.131644	1	4	22	CDK5R1, ARL8B, BEX4, SNCA	up	ex_19
Oxidoreduction-Driven Active Transmembrane Transporter Activity (GO:0015453)	0.131644	1	4	22	NDUFS2, NDUFS1, NDUFB5, UQCRB	up	ex_19
Ubiquitin-Like Protein Conjugating Enzyme Activity (GO:0061650)	0.131644	1	4	22	UBE2I, UBE2B, UBE2QL1, UBE2L3	up	ex_19
Sodium Ion Transmembrane Transporter Activity (GO:0015081)	0.131699	1	2	10	SLC9A7, SLC8A3	down	ex_21
Heparan Sulfate Sulfotransferase Activity (GO:0034483)	0.131722	1	1	4	HS6ST3	up	ex_17
Insulin-Like Growth Factor Binding (GO:0005520)	0.131722	1	1	4	IGF2R	up	ex_17
Supercoiled DNA Binding (GO:0097100)	0.131722	1	1	4	PSIP1	up	ex_17
Organic Acid:Sodium Symporter Activity (GO:0005343)	0.131722	1	1	4	SLC23A2	up	ex_17
Chloride Channel Inhibitor Activity (GO:0019869)	0.131722	1	1	4	WNK1	up	ex_17
Ubiquitin Binding (GO:0043130)	0.131846	1	2	23	UBAP1, RNF168	up	in_27
Magnesium Ion Binding (GO:0000287)	0.132081	1	2	34	MSH2, CDC42BPB	down	OPC_07
Magnesium Ion Binding (GO:0000287)	0.132195	1	4	54	MSH2, FARSB, HACL1, PRTFDC1	down	ex_11
Cysteine-Type Endopeptidase Activity (GO:0004197)	0.132387	1	3	23	USP40, USP10, USP13	down	in_12
Protein Kinase C Activity (GO:0004697)	0.133507	1	1	8	PRKD1	up	ex_02
Transmembrane Receptor Protein Kinase Activity (GO:0019199)	0.133507	1	1	8	ROS1	up	ex_02
Voltage-Gated Sodium Channel Activity (GO:0005248)	0.133507	1	1	8	SCN1A	up	ex_02
Cysteine-Type Endopeptidase Activity (GO:0004197)	0.134147	1	4	32	USP7, CAPN2, USP40, USP9X	down	in_26
Histone Acetyltransferase Binding (GO:0035035)	0.134167	1	2	10	SIRT2, SEM1	up	ex_30
ATPase Binding (GO:0051117)	0.134547	1	3	27	DNAJC10, PKD2, ZNHIT6	down	ex_17
Magnesium Ion Binding (GO:0000287)	0.134637	1	4	55	MAP3K5, DDR2, STK3, MAP3K20	up	in_26
Protein Serine/Threonine Phosphatase Activity (GO:0004722)	0.134701	1	5	27	PPM1A, PDP1, PPM1B, PHLPP2, PPM1K	down	ex_30
Non-Membrane Spanning Protein Tyrosine Kinase Activity (GO:0004715)	0.135484	1	2	10	PTK2, JAK1	down	ex_06
Translation Elongation Factor Activity (GO:0003746)	0.135948	1	1	3	GFM2	down	ex_17
RNA Polymerase III Cis-Regulatory Region Sequence-Specific DNA Binding (GO:0000992)	0.135948	1	1	3	MTOR	down	ex_17
Muscle Alpha-Actinin Binding (GO:0051371)	0.135948	1	1	3	PKD2	down	ex_17
Calcium:Monoatomic Cation Antiporter Activity (GO:0015368)	0.135948	1	1	3	SLC8A3	down	ex_17
Double-Stranded RNA Binding (GO:0003725)	0.136145	1	4	35	APTX, ADARB1, SUPV3L1, HSPD1	down	ex_02
poly(U) RNA Binding (GO:0008266)	0.136147	1	2	8	HNRNPH1, HNRNPC	down	in_20
Carbonate Dehydratase Activity (GO:0004089)	0.136389	1	1	4	CA2	up	in_26
Histone H3K36 Demethylase Activity (GO:0051864)	0.136389	1	1	4	KDM7A	up	in_26
Guanylate Kinase Activity (GO:0004385)	0.136389	1	1	4	MAGI3	up	in_26
S-methyltransferase Activity (GO:0008172)	0.136389	1	1	4	MGMT	up	in_26
Beta-Galactoside (CMP) Alpha-2,3-Sialyltransferase Activity (GO:0003836)	0.136389	1	1	4	ST3GAL5	up	in_26
Purine Ribonucleoside Triphosphate Binding (GO:0035639)	0.136541	1	9	184	PRKACB, MRAS, CDKL5, TUBA1B, RAB21, PPIP5K2, HSPA4, MAST1, ACVR1B	up	ex_24
arachidonate-CoA Ligase Activity (GO:0047676)	0.136639	1	1	3	ACSL5	down	endothelial_25
Sodium Channel Inhibitor Activity (GO:0019871)	0.136639	1	1	3	COMMD1	down	endothelial_25
Vascular Endothelial Growth Factor Receptor 2 Binding (GO:0043184)	0.136639	1	1	3	DAB2IP	down	endothelial_25
Insulin-Like Growth Factor I Binding (GO:0031994)	0.136639	1	1	3	ITGAV	down	endothelial_25
BH Domain Binding (GO:0051400)	0.136639	1	1	3	MCL1	down	endothelial_25
Ciliary Neurotrophic Factor Receptor Binding (GO:0005127)	0.136639	1	1	3	OSMR	down	endothelial_25
Platelet-Derived Growth Factor Receptor Binding (GO:0005161)	0.136639	1	1	3	PDGFC	down	endothelial_25
Transforming Growth Factor Beta Receptor Activity (GO:0005024)	0.136639	1	1	3	TGFBR2	down	endothelial_25
Myosin Binding (GO:0017022)	0.13686	1	3	20	MYRIP, USH2A, STXBP5	up	ex_30
Protein-Lysine N-methyltransferase Activity (GO:0016279)	0.13686	1	3	20	SETDB2, NSD2, SMYD2	up	ex_30
Growth Factor Receptor Binding (GO:0070851)	0.137824	1	2	20	FER, IL1RAP	up	in_08
Diacylglycerol Kinase Activity (GO:0004143)	0.137843	1	1	7	DGKB	up	in_12
SUMO Binding (GO:0032183)	0.137843	1	1	7	UBA2	up	in_12
K48-linked Deubiquitinase Activity (GO:1990380)	0.137843	1	1	7	USP7	up	in_12
Phosphatidylethanolamine Binding (GO:0008429)	0.13785	1	1	4	ESYT2	down	ex_11
Protein Serine Kinase Activity (GO:0106310)	0.13785	1	1	4	GSK3B	down	ex_11
S-methyltransferase Activity (GO:0008172)	0.13785	1	1	4	MTR	down	ex_11
Ubiquitination-Like Modification-Dependent Protein Binding (GO:0140035)	0.13785	1	1	4	PEX1	down	ex_11
NAD+ Binding (GO:0070403)	0.13785	1	1	4	UXS1	down	ex_11
RNA Polymerase Core Enzyme Binding (GO:0043175)	0.137857	1	2	18	ELP2, WDR43	down	ex_11
aminoacyl-tRNA Ligase Activity (GO:0004812)	0.137857	1	2	18	TARS3, FARSB	down	ex_11
Calcium Ion Binding (GO:0005509)	0.137876	1	14	100	GLCE, CALM2, CALM3, LRP1, MYL12B, ANXA4, PAM, IDS, STIM1, MICU3, RPH3A, RCN2, SYT11, SRI	down	ex_30
Histone Acetyltransferase Binding (GO:0035035)	0.137887	1	1	6	KANSL1L	up	in_28
Nucleosome Binding (GO:0031491)	0.138274	1	3	21	HNRNPC, CABIN1, PWWP3A	down	in_26
Phosphatidylinositol-3,4,5-Trisphosphate Binding (GO:0005547)	0.138405	1	2	13	MAPKAP1, IQGAP1	down	ex_09
Ubiquitin-Protein Transferase Activity (GO:0004842)	0.138476	1	11	160	RNF213, TRIM9, RNF150, RNF138, FBXW2, RNF165, ARIH2, MARCHF4, FBXW11, UBE2W, SMURF1	down	ex_17
Alpha-Tubulin Binding (GO:0043014)	0.138634	1	3	20	INO80, EML4, TBCEL	down	ex_06
Protein Kinase Inhibitor Activity (GO:0004860)	0.138634	1	3	20	MACROH2A1, SPRED2, NCK1	down	ex_06
Transcription Corepressor Binding (GO:0001222)	0.138634	1	3	20	MTF2, CTBP2, CTNNB1	down	ex_06
Protein-Lysine N-methyltransferase Activity (GO:0016279)	0.138812	1	4	16	ASH1L, CAMKMT, KMT2A, KMT2C	up	astrocytes_05
Protein Serine/Threonine Phosphatase Activity (GO:0004722)	0.138896	1	1	13	PPM1L	down	microglia_13
Cadherin Binding Involved In Cell-Cell Adhesion (GO:0098641)	0.139062	1	1	4	BAIAP2	up	ex_22
RNA Polymerase II C-terminal Domain Binding (GO:0099122)	0.139062	1	1	4	COX7A2L	up	ex_22
Carboxylic Acid Binding (GO:0031406)	0.139062	1	1	4	EPDR1	up	ex_22
Bubble DNA Binding (GO:0000405)	0.139062	1	1	4	ERCC5	up	ex_22
Carbohydrate Kinase Activity (GO:0019200)	0.139062	1	1	4	GALK2	up	ex_22
RNA Polymerase II General Transcription Initiation Factor Binding (GO:0001091)	0.139062	1	1	4	GTF2A1	up	ex_22
RNA-directed DNA Polymerase Activity (GO:0003964)	0.139062	1	1	4	TERF2	up	ex_22
Cis-Regulatory Region Sequence-Specific DNA Binding (GO:0000987)	0.139148	1	31	244	ZNF236, CTCF, FOXP1, NPAS2, ZNF420, FOXN3, GLIS1, ARNT, ZNF717, ZNF708, E2F3, ZNF585A, ZNF585B, ZFX, ZFP14, SREBF2, LRRFIP1, BACH2, ZNF37A, ZNF573, ZNF528, KCNIP3, DNMT3A, NFAT5, KLF7, ZNF814, ARNT2, NFYC, SMAD3, POU2F1, TCF7L2	down	ex_19
Voltage-Gated Calcium Channel Activity (GO:0005245)	0.139222	1	2	22	CACNA2D1, CACNB2	up	in_10
Protein Kinase Regulator Activity (GO:0019887)	0.139304	1	2	37	CCND3, PRKAG2	up	ex_02
mRNA Binding (GO:0003729)	0.139709	1	5	108	TIAL1, AQR, PCBP2, ZC3H12B, KHDRBS3	up	in_15
Monoatomic Anion Channel Activity (GO:0005253)	0.139982	1	2	18	GABRB2, ANO6	up	ex_22
Ubiquitin Conjugating Enzyme Activity (GO:0061631)	0.139982	1	2	18	UBE2D2, UBE2L3	up	ex_22
poly(A) Binding (GO:0008143)	0.140114	1	3	13	TIA1, DDX3X, ZC3H14	down	ex_30
Telomerase RNA Binding (GO:0070034)	0.140114	1	3	13	XRN1, HNRNPC, DCP2	down	ex_30
Phosphatidylinositol Kinase Activity (GO:0052742)	0.140399	1	1	8	PI4KA	down	OPC_07
GTPase Activator Activity (GO:0005096)	0.140469	1	6	96	STXBP5, VAV3, RANBP2, RGS6, ARHGAP21, ARRB1	up	ex_22
Damaged DNA Binding (GO:0003684)	0.140747	1	2	16	APTX, CRY2	up	ex_23
Histone Acetyltransferase Activity (GO:0004402)	0.140747	1	2	16	USP22, ATF2	up	ex_23
3'-5'-RNA Exonuclease Activity (GO:0000175)	0.140793	1	2	14	CNOT6, CNOT1	down	ex_17
Phosphoric Ester Hydrolase Activity (GO:0042578)	0.140793	1	2	14	MPPED2, PTPRJ	down	ex_17
Acetylation-Dependent Protein Binding (GO:0140033)	0.140793	1	2	14	PSME4, BRD9	down	ex_17
Phosphatidylinositol Bisphosphate Binding (GO:1902936)	0.140945	1	4	31	SYTL2, KCNH1, GBF1, MARK1	down	ex_06
Guanyl Ribonucleotide Binding (GO:0032561)	0.140953	1	4	76	RAPGEF2, ATL2, RHOT1, ARL5A	up	ex_09
DNA Replication Origin Binding (GO:0003688)	0.140993	1	1	5	ORC2	up	in_10
Phospholipase C Activity (GO:0004629)	0.140993	1	1	5	PLCB1	up	in_10
JUN Kinase Binding (GO:0008432)	0.140993	1	1	5	RNF13	up	in_10
Store-Operated Calcium Channel Activity (GO:0015279)	0.140993	1	1	5	STIM2	up	in_10
Methylated Histone Binding (GO:0035064)	0.141349	1	2	24	KDM5A, SUZ12	up	in_27
Protein Serine/Threonine Phosphatase Activity (GO:0004722)	0.141521	1	3	21	MTMR3, PHLPP1, CDC14B	down	in_15
Methylation-Dependent Protein Binding (GO:0140034)	0.141677	1	2	35	CBX6, ZMYND8	up	ex_01
Ubiquitin-Protein Transferase Activity (GO:0004842)	0.141687	1	6	128	RNF169, RNF168, BTRC, UBE2G1, UBE2E2, SMURF1	up	in_27
Phosphatidylinositol-3,5-Bisphosphate 3-Phosphatase Activity (GO:0052629)	0.142001	1	1	8	MTMR2	up	ex_01
Semaphorin Receptor Binding (GO:0030215)	0.142001	1	1	8	RIT2	up	ex_01
Peptidase Activator Activity (GO:0016504)	0.142001	1	1	8	TANK	up	ex_01
Metalloaminopeptidase Activity (GO:0070006)	0.142001	1	1	8	TRHDE	up	ex_01
Metalloendopeptidase Activity (GO:0004222)	0.142495	1	3	26	NLN, MIPEP, ADAMTS3	down	ex_09
DNA Binding (GO:0003677)	0.142624	1	9	191	PPARG, FOXO1, CSRNP3, DENND4A, PCID2, TCF4, SOX13, SMC3, RAD52	up	in_20
Histone Demethylase Activity (GO:0032452)	0.142714	1	2	13	KDM3B, JARID2	down	ex_22
ADP Binding (GO:0043531)	0.142714	1	2	13	MSH2, MYO6	down	ex_22
Magnesium Ion Binding (GO:0000287)	0.142943	1	5	61	MSH2, MARK2, STK3, XXYLT1, WRN	down	ex_24
methyl-CpG Binding (GO:0008327)	0.143547	1	1	6	CXXC4	up	in_15
Low-Density Lipoprotein Particle Receptor Binding (GO:0050750)	0.143547	1	1	6	SYT1	up	in_15
Hydrolase Activity, Acting On Carbon-Nitrogen (But Not Peptide) Bonds, In Cyclic Amides (GO:0016812)	0.144549	1	1	3	DPYSL5	down	ex_09
Omega Peptidase Activity (GO:0008242)	0.144549	1	1	3	GGT7	down	ex_09
Racemase And Epimerase Activity, Acting On Carbohydrates And Derivatives (GO:0016857)	0.144549	1	1	3	GLCE	down	ex_09
Dopamine Receptor Binding (GO:0050780)	0.144549	1	1	3	GNA12	down	ex_09
Calcium-Activated Potassium Channel Activity (GO:0015269)	0.144549	1	1	3	KCNMB4	down	ex_09
Double-Stranded Methylated DNA Binding (GO:0010385)	0.144549	1	1	3	MACROH2A1	down	ex_09
U6 snRNA Binding (GO:0017070)	0.144549	1	1	3	METTL16	down	ex_09
CoA Carboxylase Activity (GO:0016421)	0.144549	1	1	3	PCCB	down	ex_09
Intramolecular Transferase Activity, Phosphotransferases (GO:0016868)	0.144549	1	1	3	PMM2	down	ex_09
Aspartic Endopeptidase Activity, Intramembrane Cleaving (GO:0042500)	0.144549	1	1	3	PSEN1	down	ex_09
Phosphate Ion Binding (GO:0042301)	0.144549	1	1	3	RPH3A	down	ex_09
L-arginine Transmembrane Transporter Activity (GO:0061459)	0.144549	1	1	3	SLC38A9	down	ex_09
Primary miRNA Binding (GO:0070878)	0.144549	1	1	3	STAT3	down	ex_09
Phosphatase Binding (GO:0019902)	0.144772	1	5	54	SYTL2, TBK1, CCDC191, ANAPC4, SPRED1	down	ex_22
LRR Domain Binding (GO:0030275)	0.145384	1	1	5	LRRFIP2	down	in_28
Ubiquitin Binding (GO:0043130)	0.145442	1	3	24	UBXN2B, MAP3K7, USP13	down	in_12
Protein Serine/Threonine Kinase Activity (GO:0004674)	0.146034	1	13	158	CDK19, CDK12, PRKCA, BRAF, MAP3K2, MOK, MAPKAPK5, TNIK, RAF1, NEK7, BMPR1A, TLK2, MAPK4	down	ex_23
SUMO Ligase Activity (GO:0061665)	0.146093	1	1	7	KIAA1586	up	ex_06
Clathrin Heavy Chain Binding (GO:0032050)	0.146093	1	1	7	SNAP91	up	ex_06
Calmodulin-Dependent Protein Kinase Activity (GO:0004683)	0.146347	1	3	13	CAMK1D, MAPKAPK5, CAMK4	down	ex_19
K63-linked Polyubiquitin Modification-Dependent Protein Binding (GO:0070530)	0.146347	1	3	13	ZRANB3, OTUD7A, UIMC1	down	ex_19
Protein Kinase Regulator Activity (GO:0019887)	0.1466	1	3	37	PRKAR2B, MAP3K20, KIDINS220	up	in_26
UDP-glycosyltransferase Activity (GO:0008194)	0.146836	1	2	15	EXT1, XXYLT1	down	ex_24
Nuclease Activity (GO:0004518)	0.146836	1	2	15	SND1, WRN	down	ex_24
Cyclin-Dependent Protein Serine/Threonine Kinase Regulator Activity (GO:0016538)	0.146883	1	2	12	CCNYL1, CCNC	down	ex_02
Nuclease Activity (GO:0004518)	0.146883	1	2	12	RNASET2, WRN	down	ex_02
ABC-type Xenobiotic Transporter Activity (GO:0008559)	0.147149	1	1	3	ABCC5	down	ex_22
U1 snRNA Binding (GO:0030619)	0.147149	1	1	3	HNRNPC	down	ex_22
Sodium:Phosphate Symporter Activity (GO:0005436)	0.147149	1	1	3	SLC20A1	down	ex_22
Diphosphotransferase Activity (GO:0016778)	0.147149	1	1	3	TPK1	down	ex_22
Protein Serine Kinase Activity (GO:0106310)	0.147192	1	1	5	DYRK1A	up	in_20
Benzodiazepine Receptor Activity (GO:0008503)	0.147192	1	1	5	GABRG3	up	in_20
Inositol Trisphosphate Phosphatase Activity (GO:0046030)	0.147192	1	1	5	INPP5A	up	in_20
Adrenergic Receptor Binding (GO:0031690)	0.147192	1	1	5	MAGI2	up	in_20
WW Domain Binding (GO:0050699)	0.147192	1	1	5	PMEPA1	up	in_20
Calcium-Dependent Protein Serine/Threonine Phosphatase Activity (GO:0004723)	0.147192	1	1	5	PPM1A	up	in_20
Estrogen Response Element Binding (GO:0034056)	0.147192	1	1	5	TRIM24	up	in_20
Beta-Tubulin Binding (GO:0048487)	0.147318	1	2	13	EML4, HTT	down	in_27
aminoacyl-tRNA Ligase Activity (GO:0004812)	0.147318	1	2	13	SARS1, TARS3	down	in_27
Transition Metal Ion Binding (GO:0046914)	0.147923	1	18	153	SNCA, SNCB, NAPEPLD, CYLD, TRIM2, IMPA1, RCHY1, FTL, ZMYND8, MYCBP2, SLC11A2, RPS29, EPRS1, SLU7, PRNP, UBA5, SOD1, SOD2	up	ex_19
NADH Dehydrogenase (Quinone) Activity (GO:0050136)	0.148177	1	3	15	NDUFS2, NDUFS1, NDUFB5	up	ex_19
Acetyltransferase Activity (GO:0016407)	0.148177	1	3	15	SLC38A2, PAFAH1B2, SAT1	up	ex_19
Phosphoserine Residue Binding (GO:0050815)	0.14857	1	1	6	PIN1	up	ex_09
Ubiquitin Ligase-Substrate Adaptor Activity (GO:1990756)	0.148782	1	3	21	KLHL22, FBXL2, KLHDC10	down	ex_21
Metal Ion Transmembrane Transporter Activity (GO:0046873)	0.148784	1	2	11	ATP2B1, SLC41A2	down	in_15
Sodium Channel Regulator Activity (GO:0017080)	0.148784	1	2	11	GPLD1, SGK3	down	in_15
S-adenosylmethionine-dependent Methyltransferase Activity (GO:0008757)	0.148784	1	2	11	TARBP1, PRMT8	down	in_15
Ionotropic Glutamate Receptor Binding (GO:0035255)	0.148903	1	1	9	IGSF11	up	ex_02
DNA-binding Transcription Activator Activity, RNA Polymerase II-specific (GO:0001228)	0.149106	1	6	79	E2F3, PRDM2, SMAD3, ZNF197, KLF7, ZNF721	down	ex_24
Receptor Tyrosine Kinase Binding (GO:0030971)	0.149209	1	2	21	ANGPT1, GAS6	up	in_08
Voltage-Gated Potassium Channel Activity (GO:0005249)	0.149209	1	2	21	KCNK1, KCNQ5	up	in_08
mRNA 3'-UTR Binding (GO:0003730)	0.149218	1	3	41	CPEB2, TARDBP, DHX36	up	in_08
RNA Stem-Loop Binding (GO:0035613)	0.149431	1	1	9	EPRS1	up	ex_11
Kinase Inhibitor Activity (GO:0019210)	0.149431	1	1	9	PARVA	up	ex_11
DNA Binding (GO:0003677)	0.149586	1	14	186	RC3H2, MECP2, MSH2, FOXJ3, RTF1, CAMTA1, TAF1, ILF3, DTD1, HMGN1, FUBP3, NR6A1, SAFB, KDM3B	down	in_12
Ubiquitin Binding (GO:0043130)	0.149639	1	2	23	UBAP1L, MARCHF7	up	in_10
Protein Tyrosine Phosphatase Activity (GO:0004725)	0.149666	1	4	38	PTPN1, PTPRB, PTPRR, MTMR7	down	ex_01
Nuclear Receptor Binding (GO:0016922)	0.149798	1	6	44	MED4, CNOT1, KDM1A, PRKCB, MED13, EP300	down	in_20
Endonuclease Activity (GO:0004519)	0.149887	1	3	15	AGO3, ZRANB3, RNASET2	down	in_08
Pyrophosphatase Activity (GO:0016462)	0.149887	1	3	15	ENTPD3, DHX9, NUDT5	down	in_08
Aminophospholipid Flippase Activity (GO:0015247)	0.149954	1	1	3	ATP8A1	down	in_27
Cyclin-Dependent Protein Serine/Threonine Kinase Activator Activity (GO:0061575)	0.149954	1	1	3	CCNY	down	in_27
5'-3' Exonuclease Activity (GO:0008409)	0.149954	1	1	3	DCP2	down	in_27
Hydrolase Activity, Acting On Carbon-Nitrogen (But Not Peptide) Bonds, In Cyclic Amides (GO:0016812)	0.149954	1	1	3	DPYSL2	down	in_27
Histone H3K36 Demethylase Activity (GO:0051864)	0.149954	1	1	3	KDM2B	down	in_27
Volume-Sensitive Anion Channel Activity (GO:0005225)	0.149954	1	1	3	LRRC8C	down	in_27
Nuclear Vitamin D Receptor Binding (GO:0042809)	0.149954	1	1	3	THRAP3	down	in_27
Tubulin-Glutamic Acid Ligase Activity (GO:0070740)	0.149954	1	1	3	TTLL11	down	in_27
Cyclin-Dependent Protein Kinase Activity (GO:0097472)	0.150433	1	1	6	CDK6	up	microglia_13
SUMO Ligase Activity (GO:0061665)	0.150433	1	1	6	PIAS1	up	microglia_13
Magnesium Ion Binding (GO:0000287)	0.150494	1	3	43	ADCY2, MAP3K5, EXTL3	up	in_20
2 Iron, 2 Sulfur Cluster Binding (GO:0051537)	0.150553	1	1	5	CISD1	up	ex_24
Death Receptor Binding (GO:0005123)	0.150553	1	1	5	EDA	up	ex_24
Cadherin Binding Involved In Cell-Cell Adhesion (GO:0098641)	0.150553	1	1	5	PDLIM5	up	ex_24
Phosphotransferase Activity, Alcohol Group As Acceptor (GO:0016773)	0.15082	1	3	30	GALK2, DGKG, DGKB	up	ex_21
Metallopeptidase Activity (GO:0008237)	0.15082	1	3	30	LNPEP, ADAM32, ADAMTS2	up	ex_21
Metal Ion Binding (GO:0046872)	0.151015	1	13	159	BRAF, PAM, EXTL3, XXYLT1, WRN, CSGALNACT1, MSH2, CDH9, KCNIP1, PLA2G4C, ESYT2, NUDT5, CDH11	down	ex_23
Disordered Domain Specific Binding (GO:0097718)	0.151232	1	1	7	FYN	down	oligodendrocytes_04
Transcription Corepressor Binding (GO:0001222)	0.151457	1	2	20	PER3, RORA	up	ex_17
Ion Channel Inhibitor Activity (GO:0008200)	0.151701	1	3	11	WNK1, NEDD4L, ENSA	up	astrocytes_18
DNA-binding Transcription Factor Binding (GO:0140297)	0.151828	1	7	98	ATF2, PTMA, MEF2C, LMO3, PURA, SPEN, ZMYND8	up	ex_21
Purine Ribonucleoside Triphosphate Binding (GO:0035639)	0.151852	1	11	172	PIP4K2B, ARF1, ATL1, RHOBTB3, RHOT1, UHMK1, RAP2A, SYN1, EEF1A1, ATP1A1, CAPRIN1	up	ex_21
Chloride Channel Activity (GO:0005254)	0.152207	1	3	25	GABRA2, OCA2, ANO3	down	ex_01
Signaling Receptor Complex Adaptor Activity (GO:0030159)	0.15235	1	2	11	MAGI2, PIK3R1	up	OPC_07
Amyloid-Beta Binding (GO:0001540)	0.152351	1	3	24	APBB2, APBA2, GRIA1	down	in_10
RNA Polymerase II Complex Binding (GO:0000993)	0.152413	1	3	21	BRD4, ERCC5, SMYD2	up	ex_30
Protein Homodimerization Activity (GO:0042803)	0.152483	1	7	233	CADM3, DSCAML1, TRPC6, ZBTB38, ZBTB1, TENM4, OCRL	up	ex_01
Chemorepellent Activity (GO:0045499)	0.152539	1	1	6	SEMA3C	up	oligodendrocytes_04
GTPase Regulator Activity (GO:0030695)	0.152856	1	8	198	HACD3, RAPGEF2, FAM13A, OCRL, ARHGEF12, TIAM2, TBC1D5, ALDH1A1	up	ex_09
Phosphatase Activity (GO:0016791)	0.153164	1	3	22	LPIN1, SACM1L, PLPPR5	down	in_26
Estrogen Response Element Binding (GO:0034056)	0.153294	1	1	5	ESRRG	up	in_08
4 Iron, 4 Sulfur Cluster Binding (GO:0051539)	0.153294	1	1	5	IREB2	up	in_08
Non-Membrane Spanning Protein Tyrosine Phosphatase Activity (GO:0004726)	0.153294	1	1	5	PTPN12	up	in_08
Phosphatidylinositol-3,5-Bisphosphate Phosphatase Activity (GO:0106018)	0.154412	1	2	11	MTMR7, SYNJ2	down	ex_21
fatty-acyl-CoA Binding (GO:0000062)	0.154514	1	1	3	ACBD6	down	ex_01
Ligand-Gated Channel Activity (GO:0022834)	0.154514	1	1	3	CNGB1	down	ex_01
2-Acylglycerol-3-Phosphate O-acyltransferase Activity (GO:0047144)	0.154514	1	1	3	MBOAT2	down	ex_01
U3 snoRNA Binding (GO:0034511)	0.154514	1	1	3	PRKDC	down	ex_01
Serine-Type Exopeptidase Activity (GO:0070008)	0.154514	1	1	3	SCPEP1	down	ex_01
NAD-dependent Protein Deacetylase Activity (GO:0034979)	0.154514	1	1	3	SIRT5	down	ex_01
Chloride:Monoatomic Cation Symporter Activity (GO:0015377)	0.154514	1	1	3	SLC12A8	down	ex_01
Solute:Inorganic Anion Antiporter Activity (GO:0005452)	0.154514	1	1	3	SLC26A4	down	ex_01
Threonine-Type Peptidase Activity (GO:0070003)	0.154514	1	1	3	TASP1	down	ex_01
Protein Homodimerization Activity (GO:0042803)	0.154789	1	6	204	ZBTB38, MGAT4A, EPRS1, PTPRT, TPD52, CAMK2G	up	ex_11
Monoatomic Anion Transmembrane Transporter Activity (GO:0008509)	0.154916	1	2	7	SLC12A5, SLC26A4	down	ex_30
Phosphatidylinositol-4-Phosphate Binding (GO:0070273)	0.155035	1	1	6	PLEKHA5	up	in_27
Calmodulin-Dependent Protein Kinase Activity (GO:0004683)	0.155168	1	2	13	CAMK2D, CAMK4	down	ex_01
Neurotransmitter Receptor Activity Involved In Regulation Of Postsynaptic Membrane Potential (GO:0099529)	0.155168	1	2	13	GABRA2, GRIK2	down	ex_01
Pentosyltransferase Activity (GO:0016763)	0.155168	1	2	13	SIRT5, UPP2	down	ex_01
Ubiquitin Protein Ligase Binding (GO:0031625)	0.15522	1	5	91	UBE2L3, PRKAR2B, SLF2, FAF2, FOXO1	up	in_20
Metal Ion Transmembrane Transporter Activity (GO:0046873)	0.155352	1	2	17	ZDHHC13, ATP2B1	up	ex_23
Transcription Cis-Regulatory Region Binding (GO:0000976)	0.155415	1	7	107	ATF2, HIF1A, NPAS3, TFDP2, ADNP, NFE2L2, CRY2	up	ex_23
ADP Binding (GO:0043531)	0.155936	1	1	8	ATP5F1A	up	in_12
Nucleotidase Activity (GO:0008252)	0.156042	1	1	4	BPNT2	up	ex_23
Neurexin Family Protein Binding (GO:0042043)	0.156042	1	1	4	NLGN4X	up	ex_23
Small Ribosomal Subunit rRNA Binding (GO:0070181)	0.156042	1	1	4	RPS14	up	ex_23
Transcription Coregulator Binding (GO:0001221)	0.156494	1	2	29	BCL6, CHD6	up	in_28
Histone Acetyltransferase Activity (GO:0004402)	0.156525	1	1	9	NCOA3	down	OPC_07
2-Oxoglutarate-Dependent Dioxygenase Activity (GO:0016706)	0.156592	1	4	17	TET1, KDM5B, KDM3A, PHYHD1	up	astrocytes_18
Protein Serine/Threonine Kinase Activity (GO:0004674)	0.156639	1	5	161	ACVR1, PRKD1, STK4, PDPK1, CAMK2G	up	ex_02
NAD Binding (GO:0051287)	0.157233	1	2	11	SIRT2, ME1	up	ex_30
Sialyltransferase Activity (GO:0008373)	0.157233	1	2	11	ST6GAL1, ST8SIA5	up	ex_30
Clathrin Adaptor Activity (GO:0035615)	0.157579	1	1	3	AP2B1	down	in_12
G Protein-Coupled Glutamate Receptor Binding (GO:0035256)	0.157579	1	1	3	HOMER2	down	in_12
Histone H3K14 Acetyltransferase Activity (GO:0036408)	0.157579	1	1	3	JADE1	down	in_12
Double-Stranded Methylated DNA Binding (GO:0010385)	0.157579	1	1	3	MECP2	down	in_12
Roundabout Binding (GO:0048495)	0.157579	1	1	3	SLIT1	down	in_12
Cytidylyltransferase Activity (GO:0070567)	0.157579	1	1	3	TAMM41	down	in_12
tRNA Methyltransferase Activity (GO:0008175)	0.157579	1	1	3	TRMT9B	down	in_12
Hsp90 Protein Binding (GO:0051879)	0.157593	1	2	15	CSNK2A1, NPAS2	down	ex_17
Beta-Tubulin Binding (GO:0048487)	0.157593	1	2	15	PEX14, SPAST	down	ex_17
Protein Serine/Threonine/Tyrosine Kinase Activity (GO:0004712)	0.157593	1	2	15	PRKCG, PAK3	down	ex_17
Protein Heterodimerization Activity (GO:0046982)	0.157672	1	3	54	NPAS1, SRGAP2C, ARNT	up	in_15
Promoter-Specific Chromatin Binding (GO:1990841)	0.157842	1	3	11	RBL2, DHX9, NIPBL	up	astrocytes_05
Nuclear Receptor Binding (GO:0016922)	0.158027	1	2	38	PRKCB, NCOA3	down	OPC_07
Signaling Receptor Complex Adaptor Activity (GO:0030159)	0.158235	1	1	9	NCOA2	down	oligodendrocytes_00
Nuclear Thyroid Hormone Receptor Binding (GO:0046966)	0.158235	1	1	9	NCOR1	down	oligodendrocytes_00
Ferrous Iron Binding (GO:0008198)	0.158283	1	1	9	FTL	up	ex_01
Ubiquitin Protein Ligase Binding (GO:0031625)	0.158734	1	7	85	HLTF, JAK1, ZNF675, SPOP, CUL3, CUL2, DNM1L	down	in_27
Ionotropic Glutamate Receptor Binding (GO:0035255)	0.158785	1	2	8	NSF, GNAS	up	ex_19
Single-Stranded Telomeric DNA Binding (GO:0043047)	0.158785	1	2	8	RAD50, HNRNPA1	up	ex_19
Inorganic Anion Transmembrane Transporter Activity (GO:0015103)	0.158785	1	2	8	SLC12A5, SLC4A10	up	ex_19
Single-Stranded DNA Binding (GO:0003697)	0.158898	1	3	25	MSH2, FUBP3, RTF1	down	in_12
Ubiquitin-Like Protein Ligase Binding (GO:0044389)	0.158984	1	7	79	HERC2, PTPRN, PACRG, VCL, SPOPL, USP13, AMBRA1	down	in_10
Acyltransferase Activity, Transferring Groups Other Than Amino-Acyl Groups (GO:0016747)	0.159731	1	3	17	ESCO1, PLA2G4C, EP300	down	in_20
Nucleosome Binding (GO:0031491)	0.159762	1	2	17	GATAD2B, ARID1A	down	astrocytes_18
Protein Serine/Threonine Kinase Activator Activity (GO:0043539)	0.159762	1	2	17	MAP3K13, CAB39	down	astrocytes_18
DNA-binding Transcription Repressor Activity, RNA Polymerase II-specific (GO:0001227)	0.159767	1	3	62	NR2F1, DEAF1, NR3C1	up	ex_06
Adenyl Ribonucleotide Binding (GO:0032559)	0.159959	1	4	119	ACVR1, PRKAG2, STK4, HCN1	up	ex_02
Diacylglycerol Kinase Activity (GO:0004143)	0.160012	1	2	7	DGKH, DGKI	down	ex_19
Metal-Dependent Deubiquitinase Activity (GO:0140492)	0.160012	1	2	7	EIF3F, MYSM1	down	ex_19
Inward Rectifier Potassium Channel Activity (GO:0005242)	0.160012	1	2	7	KCNN2, KCNN3	down	ex_19
Ligand-Gated Calcium Channel Activity (GO:0099604)	0.160012	1	2	7	RYR3, RASA3	down	ex_19
Actin Binding (GO:0003779)	0.160158	1	3	73	CORO2B, PHACTR2, MAP1A	up	ex_01
DNA-binding Transcription Activator Activity, RNA Polymerase II-specific (GO:0001228)	0.160158	1	3	73	NFIC, TFDP2, NR3C1	up	ex_01
Mannosyltransferase Activity (GO:0000030)	0.160178	1	2	8	ALG9, DPY19L3	down	in_08
Phospholipid Transfer Activity (GO:0120014)	0.160178	1	2	8	PITPNA, PITPNM3	down	in_08
Kinase Inhibitor Activity (GO:0019210)	0.160178	1	2	8	TAOK3, SH3BP5	down	in_08
Nucleotidyltransferase Activity (GO:0016779)	0.160178	1	2	8	TENT4B, NUDT5	down	in_08
Adenylyltransferase Activity (GO:0070566)	0.160178	1	2	8	TENT4B, TENT2	down	in_08
Chromatin DNA Binding (GO:0031490)	0.160282	1	5	32	TOX2, SMARCB1, DHX9, MBD2, CLOCK	down	in_08
Beta-Tubulin Binding (GO:0048487)	0.160355	1	2	13	VAPB, HTT	down	in_12
Kinesin Binding (GO:0019894)	0.160512	1	2	16	CLSTN1, SNCA	up	ex_21
tRNA Binding (GO:0000049)	0.160512	1	2	16	NEMF, EEF1A1	up	ex_21
Protein Phosphorylated Amino Acid Binding (GO:0045309)	0.160512	1	2	16	PIK3R1, YWHAB	up	ex_21
Core Promoter Sequence-Specific DNA Binding (GO:0001046)	0.160512	1	2	16	TBPL1, H3-3A	up	ex_21
Protein Serine/Threonine Kinase Activator Activity (GO:0043539)	0.160562	1	2	20	STK3, PARP8	up	in_26
Cyclin-Dependent Protein Serine/Threonine Kinase Activator Activity (GO:0061575)	0.16086	1	1	3	CCND2	down	in_10
Adenylate Cyclase Inhibiting G Protein-Coupled Glutamate Receptor Activity (GO:0001640)	0.16086	1	1	3	GRM7	down	in_10
Phosphatidylinositol Transfer Activity (GO:0008526)	0.16086	1	1	3	PITPNM3	down	in_10
Phosphoric Ester Hydrolase Activity (GO:0042578)	0.161081	1	2	14	MPPED2, LHPP	down	ex_22
DNA Binding (GO:0003677)	0.161259	1	15	249	MTERF1, WRN, MSH2, GTF3C1, E2F3, JMJD1C, RTF1, PRDM2, CHD6, TAF1, ZNF148, TERF1, BCLAF3, RFC1, SMAD3	down	ex_24
Adenosine Deaminase Activity (GO:0004000)	0.161572	1	1	3	ADARB1	down	ex_02
Pseudouridine Synthase Activity (GO:0009982)	0.161572	1	1	3	PUS7	down	ex_02
U1 snRNA Binding (GO:0030619)	0.161572	1	1	3	SNRNP70	down	ex_02
Transferrin Receptor Binding (GO:1990459)	0.161572	1	1	3	SNX4	down	ex_02
3'-5' RNA Helicase Activity (GO:0034458)	0.161572	1	1	3	SUPV3L1	down	ex_02
Phosphatidylinositol Bisphosphate Binding (GO:1902936)	0.161763	1	3	31	FCHO2, SYT7, CLVS2	up	ex_21
Dopamine Receptor Binding (GO:0050780)	0.161861	1	1	5	DLG4	up	ex_17
Ephrin Receptor Activity (GO:0005003)	0.161861	1	1	5	EPHA7	up	ex_17
Calcium Channel Activity (GO:0005262)	0.16219	1	3	38	CACNA2D3, CACNA1E, NCS1	up	ex_22
Ubiquitin-Like Protein Transferase Activity (GO:0019787)	0.162309	1	8	112	RNF213, ARIH2, MARCHF4, FBXW11, FBXW2, UBE2W, SMURF1, HDAC9	down	ex_17
Zinc Ion Binding (GO:0008270)	0.163	1	4	77	MYRIP, KDM5A, SLC25A16, CXXC4	up	in_27
Phosphatidylinositol-3,4,5-Trisphosphate Binding (GO:0005547)	0.163015	1	2	16	MYO10, MAPKAP1	down	ex_24
mRNA Binding (GO:0003729)	0.163598	1	14	84	SRRM2, DCP1A, CPEB3, SNRNP70, PCBP2, DHX9, YTHDC1, PCF11, THOC2, CAPRIN1, EIF4G3, G3BP1, DDX17, NOVA1	up	astrocytes_18
Ubiquitin-Like Protein Transferase Activity (GO:0019787)	0.163629	1	7	71	ATG10, HACE1, MARCHF8, UBE2H, CNOT4, HDAC9, FBXO9	up	OPC_07
DNA-binding Transcription Activator Activity, RNA Polymerase II-specific (GO:0001228)	0.163989	1	6	73	ZNF717, E2F3, ZNF814, STAT3, TFCP2, KLF7	down	ex_09
Kinase Binding (GO:0019900)	0.164129	1	5	163	JAK2, STX1B, CNKSR2, CNTLN, NR3C1	up	ex_11
poly(U) RNA Binding (GO:0008266)	0.164605	1	1	10	PABPC1	up	ex_11
Transmembrane Receptor Protein Phosphatase Activity (GO:0019198)	0.164605	1	1	10	PTPRT	up	ex_11
Amyloid-Beta Binding (GO:0001540)	0.165104	1	3	31	APBA1, GRIA1, GRIN2A	down	ex_24
Protein Serine/Threonine Kinase Activity (GO:0004674)	0.165109	1	11	166	ULK2, PRKCG, PRKCI, CSNK2A1, NEK10, MOK, PAK3, MAP3K13, HUNK, MTOR, RPS6KA3	down	ex_17
Magnesium Ion Binding (GO:0000287)	0.165193	1	3	63	SNCA, IMPA1, OPA1	up	ex_06
Lysine N-methyltransferase Activity (GO:0016278)	0.165402	1	1	7	ECE2	up	in_15
Sialyltransferase Activity (GO:0008373)	0.165402	1	1	7	ST8SIA3	up	in_15
Protein Phosphatase 2A Binding (GO:0051721)	0.165519	1	3	14	ARPP19, ENSA, STRN	down	ex_30
Core Promoter Sequence-Specific DNA Binding (GO:0001046)	0.165519	1	3	14	NPM1, STAT1, GTF2A1	down	ex_30
Calcium Channel Regulator Activity (GO:0005246)	0.165519	1	3	14	STIM1, CALM2, SRI	down	ex_30
Acyltransferase Activity, Transferring Groups Other Than Amino-Acyl Groups (GO:0016747)	0.165554	1	3	26	LCLAT1, PLA2G4C, MBOAT2	down	ex_01
Phosphatase Binding (GO:0019902)	0.165679	1	3	45	MAP3K5, DLG1, MAGI2	up	in_20
Monoatomic Cation Channel Activity (GO:0005261)	0.1657	1	3	34	TRPC4, ANO6, KCNA2	up	ex_23
Methylated Histone Binding (GO:0035064)	0.1657	1	3	34	ZMYND8, KMT2E, TP53BP1	up	ex_23
Growth Factor Receptor Binding (GO:0070851)	0.165922	1	2	20	GRB2, JAK2	up	ex_22
Cholesterol Binding (GO:0015485)	0.166019	1	2	13	GRAMD1B, OSBPL10	down	in_10
Methylated Histone Binding (GO:0035064)	0.166057	1	4	33	MTF2, TAF1, ZZZ3, SPIN3	down	ex_06
2-Oxoglutarate-Dependent Dioxygenase Activity (GO:0016706)	0.166184	1	2	14	EGLN1, KDM2B	down	in_27
Cholesterol Binding (GO:0015485)	0.166184	1	2	14	OSBP2, OSBPL3	down	in_27
Transcription Regulatory Region Nucleic Acid Binding (GO:0001067)	0.166214	1	5	46	RFX3, SOX10, SOX2, TBL1XR1, ARID5B	up	OPC_07
GTPase Activator Activity (GO:0005096)	0.166606	1	3	58	RANBP3L, SOS1, TBC1D5	up	in_28
Ephrin Receptor Activity (GO:0005003)	0.166732	1	1	6	EPHA5	up	in_10
Transcription Coregulator Binding (GO:0001221)	0.167312	1	6	30	SMARCA4, CREBBP, SMAD4, CHD4, EHMT1, EP300	up	astrocytes_18
Ubiquitin-Like Protein Peptidase Activity (GO:0019783)	0.167354	1	2	13	USP15, SENP5	down	ex_02
Metalloendopeptidase Activity (GO:0004222)	0.167439	1	2	23	PMPCB, ADAM10	up	ex_24
Adenylate Cyclase Binding (GO:0008179)	0.167491	1	1	5	AKAP6	up	in_26
Store-Operated Calcium Channel Activity (GO:0015279)	0.167491	1	1	5	TRPC5	up	in_26
Ubiquitin Protein Ligase Activity (GO:0061630)	0.168092	1	2	65	UBE3A, TRIM44	down	microglia_13
glucuronosyl-N-acetylgalactosaminyl-proteoglycan 4-beta-N-acetylgalactosaminyltransferase Activity (GO:0047238)	0.168228	1	1	3	CSGALNACT1	down	ex_23
Calcium-Dependent Protein Kinase Activity (GO:0010857)	0.168228	1	1	3	MAPKAPK5	down	ex_23
CoA Carboxylase Activity (GO:0016421)	0.168228	1	1	3	MCCC2	down	ex_23
Phosphofructokinase Activity (GO:0008443)	0.168228	1	1	3	PFKFB3	down	ex_23
Pseudouridine Synthase Activity (GO:0009982)	0.168228	1	1	3	PUS7L	down	ex_23
Protein Tyrosine Kinase Activator Activity (GO:0030296)	0.168304	1	2	6	EGFR, PAK2	up	astrocytes_18
NF-kappaB Binding (GO:0051059)	0.168304	1	2	6	MTDH, EP300	up	astrocytes_18
I-SMAD Binding (GO:0070411)	0.168304	1	2	6	SMAD2, SMAD4	up	astrocytes_18
Transforming Growth Factor Beta Receptor Binding (GO:0005160)	0.168304	1	2	6	USP15, SMAD2	up	astrocytes_18
Minor Groove Of Adenine-Thymine-Rich DNA Binding (GO:0003680)	0.168407	1	1	4	MEF2C	up	ex_21
Protein Carboxyl O-methyltransferase Activity (GO:0051998)	0.168407	1	1	4	PCMT1	up	ex_21
1-Phosphatidylinositol-4-Phosphate 5-Kinase Activity (GO:0016308)	0.168407	1	1	4	PIP4K2B	up	ex_21
Phosphatidate Phosphatase Activity (GO:0008195)	0.168407	1	1	4	PLPPR4	up	ex_21
Potassium:Chloride Symporter Activity (GO:0015379)	0.168407	1	1	4	SLC12A2	up	ex_21
Aminophospholipid Flippase Activity (GO:0015247)	0.168407	1	1	4	TMEM30A	up	ex_21
RNA Methyltransferase Activity (GO:0008173)	0.168407	1	1	4	TYW3	up	ex_21
Hexosyltransferase Activity (GO:0016758)	0.16842	1	2	28	DPY19L1, TMTC1	up	ex_09
Chromatin DNA Binding (GO:0031490)	0.168452	1	2	24	SMARCC1, STAT3	down	in_28
Transmembrane Receptor Protein Kinase Activity (GO:0019199)	0.168561	1	2	12	RYK, BMPR1A	down	in_26
Carboxylic Ester Hydrolase Activity (GO:0052689)	0.168614	1	4	21	PLA2G4C, ABHD12, LDAH, PNPLA7	down	ex_19
Ubiquitin-Like Protein Ligase Activity (GO:0061659)	0.169039	1	10	130	NEDD4L, RNF149, TRIM9, RNF150, PIAS2, SMURF1, UBR1, ZNRF1, ZNRF2, HECTD2	down	ex_01
Ribosomal Large Subunit Binding (GO:0043023)	0.169249	1	1	5	NMD3	down	ex_11
Neurexin Family Protein Binding (GO:0042043)	0.169249	1	1	5	SYTL2	down	ex_11
DNA Nuclease Activity (GO:0004536)	0.169249	1	1	5	ZRANB3	down	ex_11
glucuronosyl-N-acetylgalactosaminyl-proteoglycan 4-beta-N-acetylgalactosaminyltransferase Activity (GO:0047238)	0.169933	1	1	4	CHSY1	down	ex_24
Sterol Transfer Activity (GO:0120015)	0.169933	1	1	4	GRAMD1C	down	ex_24
Phosphatidylinositol Phosphate 5-Phosphatase Activity (GO:0034595)	0.169933	1	1	4	INPP5B	down	ex_24
5'-3' RNA Polymerase Activity (GO:0034062)	0.169933	1	1	4	POLR3G	down	ex_24
L-serine Transmembrane Transporter Activity (GO:0015194)	0.169933	1	1	4	SERINC5	down	ex_24
Armadillo Repeat Domain Binding (GO:0070016)	0.169933	1	1	4	STRN3	down	ex_24
RNA-directed DNA Polymerase Activity (GO:0003964)	0.169933	1	1	4	TERF1	down	ex_24
Calcium Ion Transmembrane Transporter Activity (GO:0015085)	0.170653	1	2	27	ITPR2, CACNA1D	up	in_27
Chromatin DNA Binding (GO:0031490)	0.170653	1	2	27	SUZ12, TOX	up	in_27
Aldehyde Dehydrogenase (NAD+) Activity (GO:0004029)	0.170708	1	1	5	ALDH3A2	up	ex_22
Cysteine-Type Endopeptidase Inhibitor Activity (GO:0004869)	0.170708	1	1	5	CAST	up	ex_22
Cytidylyltransferase Activity (GO:0070567)	0.170708	1	1	5	CDS2	up	ex_22
Sequence-Specific mRNA Binding (GO:1990825)	0.170708	1	1	5	NOVA2	up	ex_22
1-Phosphatidylinositol-4-Phosphate 5-Kinase Activity (GO:0016308)	0.170708	1	1	5	PIP4K2C	up	ex_22
Pyrophosphatase Activity (GO:0016462)	0.170821	1	3	16	PPA1, CLU, NUDT3	up	ex_19
Clathrin Heavy Chain Binding (GO:0032050)	0.171103	1	1	7	CLTB	up	ex_09
RNA 7-Methylguanosine Cap Binding (GO:0000340)	0.171103	1	1	7	CYFIP1	up	ex_09
Protein Serine/Threonine/Tyrosine Kinase Activity (GO:0004712)	0.171483	1	2	12	PRKAA2, MAP3K9	down	in_15
Histone Acetyltransferase Binding (GO:0035035)	0.171851	1	1	6	MEF2A	down	in_28
Manganese Ion Binding (GO:0030145)	0.172353	1	1	10	GALNT1	down	OPC_07
Tau-Protein Kinase Activity (GO:0050321)	0.172353	1	1	10	ROCK2	down	OPC_07
Sodium Channel Activity (GO:0005272)	0.172743	1	3	16	TPCN1, NALCN, PKD2	down	in_08
GTPase Regulator Activity (GO:0030695)	0.172773	1	22	142	GAPVD1, HACD3, LARS1, RALGAPB, FAM13A, SRGAP1, RIC8B, FNIP1, ETFA, ARRB1, KRIT1, RAB3GAP1, SIPA1L1, ARHGAP31, KNDC1, ARHGAP42, DOCK7, SIRPA, RGS9, TIAM1, TIAM2, TBC1D5	up	astrocytes_18
Protein Heterodimerization Activity (GO:0046982)	0.172892	1	10	70	RALGAPB, EXT1, BCL2L1, FMR1, PSMF1, ZHX1, BCL2, GTF2A1, ARNT2, SRI	down	ex_30
RNA Polymerase Binding (GO:0070063)	0.173246	1	1	7	PKN2	up	microglia_13
RNA Stem-Loop Binding (GO:0035613)	0.173344	1	2	6	DHX9, EPRS1	up	astrocytes_05
Protein Tyrosine Kinase Activator Activity (GO:0030296)	0.173344	1	2	6	EGFR, EFNA5	up	astrocytes_05
Alpha-Actinin Binding (GO:0051393)	0.173344	1	2	6	MAGI1, DAG1	up	astrocytes_05
Potassium Channel Activity (GO:0005267)	0.173775	1	3	28	ABCC9, KCND2, KCNQ5	down	ex_22
Mannosyltransferase Activity (GO:0000030)	0.174258	1	1	10	TMTC1	up	ex_01
Protein Serine/Threonine Kinase Inhibitor Activity (GO:0030291)	0.174617	1	2	15	MACROH2A1, SPRED1	down	ex_09
Protein Kinase Inhibitor Activity (GO:0004860)	0.174742	1	2	16	CEP43, SPRED2	down	ex_17
Acetylation-Dependent Protein Binding (GO:0140033)	0.174841	1	2	14	ZZZ3, BRD9	down	ex_01
C-acyltransferase Activity (GO:0016408)	0.175094	1	1	3	ACAT1	down	in_26
Calcium-Dependent Protein Kinase Activity (GO:0010857)	0.175094	1	1	3	CAMK4	down	in_26
Adenylate Cyclase Inhibiting G Protein-Coupled Glutamate Receptor Activity (GO:0001640)	0.175094	1	1	3	GRM4	down	in_26
CoA Carboxylase Activity (GO:0016421)	0.175094	1	1	3	PCCA	down	in_26
Phosphatidylinositol Phosphate 5-Phosphatase Activity (GO:0034595)	0.175094	1	1	3	PIKFYVE	down	in_26
alpha-N-acetylneuraminate Alpha-2,8-Sialyltransferase Activity (GO:0003828)	0.175094	1	1	3	ST8SIA4	down	in_26
Histone Reader Activity (GO:0140566)	0.175094	1	1	3	ZZEF1	down	in_26
Kinesin Binding (GO:0019894)	0.175501	1	2	12	CLSTN1, AP1G1	up	OPC_07
Calcium Channel Activity (GO:0005262)	0.175703	1	4	37	TRPC1, SLC24A3, PKD1L1, CACNG3	down	ex_23
Protein Serine/Threonine Kinase Activator Activity (GO:0043539)	0.176005	1	2	16	DAB2IP, CAB39	down	endothelial_25
Amyloid-Beta Binding (GO:0001540)	0.176045	1	3	35	ATP1A3, GRIA3, CLSTN1	up	ex_23
Transmitter-Gated Monoatomic Ion Channel Activity (GO:0022824)	0.176587	1	2	21	GABRB3, GRIN2A	down	ex_11
Beta-Tubulin Binding (GO:0048487)	0.176784	1	2	17	CDK5R1, SMC3	up	ex_21
arachidonate-CoA Ligase Activity (GO:0047676)	0.176898	1	1	3	ACSL6	down	in_15
ATPase Activity, Coupled To Transmembrane Movement Of Ions, Rotational Mechanism (GO:0044769)	0.176898	1	1	3	ATP6V1C1	down	in_15
3'-5' DNA Helicase Activity (GO:0043138)	0.176898	1	1	3	DHX9	down	in_15
Neurotrophin TRK Receptor Binding (GO:0005167)	0.176898	1	1	3	FRS2	down	in_15
Clathrin Adaptor Activity (GO:0035615)	0.176898	1	1	3	HIP1	down	in_15
Calcium-Activated Potassium Channel Activity (GO:0015269)	0.176898	1	1	3	KCNN2	down	in_15
C2H2 Zinc Finger Domain Binding (GO:0070742)	0.176898	1	1	3	MBD2	down	in_15
Metal-Dependent Deubiquitinase Activity (GO:0140492)	0.176898	1	1	3	PSMD14	down	in_15
C4-dicarboxylate Transmembrane Transporter Activity (GO:0015556)	0.176898	1	1	3	SLC1A1	down	in_15
Magnesium Ion Transmembrane Transporter Activity (GO:0015095)	0.176898	1	1	3	SLC41A2	down	in_15
Phosphatidylinositol Phosphate 4-Phosphatase Activity (GO:0034596)	0.176898	1	1	3	SYNJ1	down	in_15
Thioesterase Binding (GO:0031996)	0.176898	1	1	3	TRAF3	down	in_15
Store-Operated Calcium Channel Activity (GO:0015279)	0.176898	1	1	3	TRPM2	down	in_15
rDNA Binding (GO:0000182)	0.176898	1	1	3	TSPYL2	down	in_15
Minor Groove Of Adenine-Thymine-Rich DNA Binding (GO:0003680)	0.177041	1	1	4	LIN54	down	ex_17
Acylglycerol Lipase Activity (GO:0047372)	0.177041	1	1	4	MGLL	down	ex_17
Intracellular Chloride Channel Activity (GO:0061778)	0.177041	1	1	4	OCA2	down	ex_17
Cysteine-Type Endopeptidase Inhibitor Activity Involved In Apoptotic Process (GO:0043027)	0.177041	1	1	4	RPS6KA3	down	ex_17
Protein Homodimerization Activity (GO:0042803)	0.177223	1	11	218	TERF2, PAFAH1B2, PDCD6, ZBTB38, EPRS1, KLHL7, SNX6, ALDH3A2, UBA5, ERCC5, CAMK2G	up	ex_22
Protein Kinase Activator Activity (GO:0030295)	0.177619	1	3	23	GPRC5B, EGFR, RICTOR	up	OPC_07
PDZ Domain Binding (GO:0030165)	0.177619	1	3	23	RAPGEF2, KIDINS220, DOCK4	up	OPC_07
Fibroblast Growth Factor Binding (GO:0017134)	0.177839	1	1	6	RPS2	up	ex_24
Aminophospholipid Flippase Activity (GO:0015247)	0.177933	1	1	4	ATP8B1	down	endothelial_25
GDP-dissociation Inhibitor Activity (GO:0005092)	0.177933	1	1	4	SH3BP4	down	endothelial_25
Protein Serine Kinase Activity (GO:0106310)	0.177933	1	1	4	SIK2	down	endothelial_25
Chromatin DNA Binding (GO:0031490)	0.178002	1	4	27	ACTN4, HNRNPC, ZFX, EP300	down	in_20
Methylated Histone Binding (GO:0035064)	0.178002	1	4	27	KDM5A, ZZZ3, GLYR1, ZCWPW2	down	in_20
Protein Tyrosine Kinase Binding (GO:1990782)	0.178212	1	5	29	PTPN1, MFAP3, SHC3, NEDD9, NCK1	down	ex_19
Myosin V Binding (GO:0031489)	0.178451	1	1	7	RAB3C	up	in_27
Ubiquitin-Dependent Protein Binding (GO:0140036)	0.178451	1	1	7	RNF169	up	in_27
Hsp90 Protein Binding (GO:0051879)	0.178888	1	1	11	NR3C1	up	ex_02
Microtubule Plus-End Binding (GO:0051010)	0.179122	1	2	13	FBXW11, PAFAH1B1	down	ex_23
Lipase Activity (GO:0016298)	0.179122	1	2	13	MGLL, LDAH	down	ex_23
Antiporter Activity (GO:0015297)	0.179122	1	2	13	SLC7A6, TMEM241	down	ex_23
RNA Polymerase II Complex Binding (GO:0000993)	0.179187	1	2	21	COX7A2L, ERCC5	up	ex_22
Basal RNA Polymerase II Transcription Machinery Binding (GO:0001099)	0.179187	1	2	21	ERCC5, GTF2A1	up	ex_22
Histone Methyltransferase Binding (GO:1990226)	0.179367	1	1	3	LCOR	up	OPC_07
Muscle Alpha-Actinin Binding (GO:0051371)	0.179367	1	1	3	PALLD	up	OPC_07
1-Phosphatidylinositol Binding (GO:0005545)	0.179511	1	1	11	EPB41	up	ex_11
Pyrophosphatase Activity (GO:0016462)	0.179843	1	2	15	LHPP, RNGTT	down	ex_22
tRNA Binding (GO:0000049)	0.179843	1	2	15	TRMT9B, ALKBH8	down	ex_22
Phosphatidylinositol-3-Phosphate Binding (GO:0032266)	0.179979	1	1	10	ATG2B	down	astrocytes_05
Pyrophosphatase Activity (GO:0016462)	0.180572	1	2	14	LHPP, PLPP4	down	in_12
N-acylsphingosine Amidohydrolase Activity (GO:0017040)	0.180667	1	1	3	ACER3	down	ex_21
Prenyltransferase Activity (GO:0004659)	0.180667	1	1	3	DHDDS	down	ex_21
NAD-dependent Protein Deacetylase Activity (GO:0034979)	0.180667	1	1	3	SIRT3	down	ex_21
L-serine Transmembrane Transporter Activity (GO:0015194)	0.180667	1	1	3	SLC1A4	down	ex_21
Metalloendopeptidase Inhibitor Activity (GO:0008191)	0.180667	1	1	3	SPOCK1	down	ex_21
Arylsulfatase Activity (GO:0004065)	0.180667	1	1	3	SULF1	down	ex_21
Histone Deubiquitinase Activity (GO:0140934)	0.180667	1	1	3	USP49	down	ex_21
Polyubiquitin Modification-Dependent Protein Binding (GO:0031593)	0.180803	1	3	23	OTUD7A, ZRANB3, RNF168	down	ex_21
Transmembrane Receptor Protein Tyrosine Kinase Activity (GO:0004714)	0.180963	1	2	12	NELL1, IGF1R	up	ex_30
Phosphoric Diester Hydrolase Activity (GO:0008081)	0.180963	1	2	12	PLCL1, GDPD1	up	ex_30
Voltage-Gated Monoatomic Anion Channel Activity (GO:0008308)	0.181026	1	1	6	GPR89B	up	in_08
DNA Polymerase Activity (GO:0034061)	0.181026	1	1	6	POLD3	up	in_08
Solute:Proton Symporter Activity (GO:0015295)	0.181026	1	1	6	SLC2A13	up	in_08
Nuclear Vitamin D Receptor Binding (GO:0042809)	0.181026	1	1	6	SNW1	up	in_08
Histone H3 Kinase Activity (GO:0140996)	0.181026	1	1	6	VRK1	up	in_08
Signaling Receptor Complex Adaptor Activity (GO:0030159)	0.181055	1	4	22	FRS2, GNB5, NCK1, NCK2	down	ex_30
Transcription Regulatory Region Nucleic Acid Binding (GO:0001067)	0.181355	1	3	45	RFX3, DHX36, SMAD4	up	in_08
Transition Metal Ion Binding (GO:0046914)	0.181679	1	8	132	CYLD, TRIM2, FTL, MDM2, ZMYND8, EPRS1, IDE, GALNT1	up	ex_23
Microtubule Binding (GO:0008017)	0.181709	1	6	110	MTUS2, CLIP1, MDM1, HOOK1, OPA1, TOGARAM1	up	ex_17
Zinc Ion Binding (GO:0008270)	0.181709	1	6	110	RC3H1, PHF14, ZMYM2, CLIP1, RCHY1, ZMYND8	up	ex_17
Sequence-Specific DNA Binding (GO:0043565)	0.182234	1	19	149	BACH2, PPARGC1A, TERF2, PBX1, RBPJ, TEAD1, ZBTB18, MAX, KMT2A, SP4, BCL2, HMBOX1, ZNF704, ARNT2, PRDM2, CREB5, ETS2, ETV1, NR2C1	down	ex_30
Double-Stranded RNA Binding (GO:0003725)	0.182321	1	3	31	AGO4, EIF4A1, DDX60L	down	endothelial_25
Sphingosine N-acyltransferase Activity (GO:0050291)	0.182563	1	1	3	CERS4	up	ex_30
Intramolecular Oxidoreductase Activity, Transposing C=C Bonds (GO:0016863)	0.182563	1	1	3	GLB1	up	ex_30
MutSalpha Complex Binding (GO:0032407)	0.182563	1	1	3	MLH1	up	ex_30
Vascular Endothelial Growth Factor Receptor Activity (GO:0005021)	0.182563	1	1	3	NELL1	up	ex_30
Nitric-Oxide Synthase Binding (GO:0050998)	0.182563	1	1	3	NOS1AP	up	ex_30
Histone H4K20 Methyltransferase Activity (GO:0042799)	0.182563	1	1	3	NSD2	up	ex_30
Arginine N-methyltransferase Activity (GO:0016273)	0.182563	1	1	3	PRMT3	up	ex_30
Guanylyltransferase Activity (GO:0070568)	0.182563	1	1	3	RNGTT	up	ex_30
Histone H3K9 Methyltransferase Activity (GO:0046974)	0.182563	1	1	3	SETDB2	up	ex_30
Nucleosomal DNA Binding (GO:0031492)	0.182654	1	2	12	SMARCC1, MACROH2A1	down	ex_06
Solute:Monoatomic Cation Symporter Activity (GO:0015294)	0.183577	1	1	3	SLC39A10	down	ex_06
Syntaxin Binding (GO:0019905)	0.184322	1	3	33	NAPG, SYT6, VAMP2	up	ex_21
PDZ Domain Binding (GO:0030165)	0.184361	1	2	24	ARHGAP29, KIDINS220	up	in_08
Nuclear Localization Sequence Binding (GO:0008139)	0.184392	1	3	12	KPNA6, KPNA3, KPNA1	up	astrocytes_18
Kinase Activity (GO:0016301)	0.184469	1	7	46	PANK3, TRRAP, PPIP5K1, CHKA, MTOR, PGM2L1, MAP4K4	down	ex_30
RNA Binding (GO:0003723)	0.184623	1	49	475	RBFOX2, STAU2, EXOSC10, SUPV3L1, SAMD4A, AGO3, AGO1, YY1, G3BP1, AARS1, MTREX, LRP1, ZFR2, PRPF40B, DHX9, RTF1, NUDT5, OTUD4, DDX5, NCBP1, R3HDM1, TENT4B, TAF15, FNDC3A, DDX25, TRA2B, FAM120A, YTHDC2, CNOT1, GTF2E2, DIDO1, BAG4, NSRP1, ZC3H8, FIP1L1, SRRM4, DENR, AQR, PUM3, SNRNP70, NFX1, ZCCHC17, MAP4, HNRNPH3, XPO5, PTCD3, ALG13, RBMX, RBM4	down	in_08
Protein Phosphatase Regulator Activity (GO:0019888)	0.184684	1	4	35	PPP4R1, PPP2R2B, PPP1R7, ENSA	down	ex_21
Ubiquitin Conjugating Enzyme Activity (GO:0061631)	0.185331	1	2	19	UBE2E2, UBE2Q2	up	ex_23
Nuclear Retinoic Acid Receptor Binding (GO:0042974)	0.186069	1	1	5	ASXL1	down	oligodendrocytes_03
Single-Stranded DNA Binding (GO:0003697)	0.186564	1	3	36	RBMS1, TOP1, CRY2	up	ex_23
Neurotransmitter Receptor Activity Involved In Regulation Of Postsynaptic Membrane Potential (GO:0099529)	0.186815	1	2	14	GRIA1, GRIK3	down	in_10
Protein Kinase Activator Activity (GO:0030295)	0.186864	1	3	27	STRADA, ALS2, MAP3K13	down	in_12
Microtubule Binding (GO:0008017)	0.186952	1	7	89	EML4, EML5, CCSER2, PAFAH1B1, CAMSAP1, DNM1L, VAPA	down	in_27
Phosphatidylinositol Phosphate Binding (GO:1901981)	0.187122	1	4	36	ANKFY1, GBF1, HIP1, CLVS2	down	in_15
Signaling Receptor Complex Adaptor Activity (GO:0030159)	0.18729	1	3	23	GAB2, DLG5, NCK1	down	ex_06
GTP Binding (GO:0005525)	0.187418	1	3	67	GLUD1, RIT2, ARL5A	up	ex_06
DNA-binding Transcription Factor Binding (GO:0140297)	0.187425	1	12	72	RB1, CREBBP, DHX9, MTDH, EP300, SMAD2, CBX5, DNMT3A, NFE2L2, CHD4, ZMYND8, TCP10L	up	astrocytes_18
ATP Binding (GO:0005524)	0.18753	1	6	120	PRKACB, CDKL5, PPIP5K2, HSPA4, MAST1, ACVR1B	up	ex_24
Phosphatidylinositol-3,5-Bisphosphate Binding (GO:0080025)	0.18789	1	1	11	CLVS1	down	OPC_07
Alpha-Tubulin Binding (GO:0043014)	0.18789	1	1	11	EML4	down	OPC_07
3',5'-cyclic-GMP Phosphodiesterase Activity (GO:0047555)	0.187945	1	1	4	PDE8A	down	ex_09
Semaphorin Receptor Activity (GO:0017154)	0.187945	1	1	4	PLXNC1	down	ex_09
Death Receptor Binding (GO:0005123)	0.187945	1	1	4	RIPK1	down	ex_09
C4-dicarboxylate Transmembrane Transporter Activity (GO:0015556)	0.187945	1	1	4	SLC13A3	down	ex_09
Damaged DNA Binding (GO:0003684)	0.188271	1	2	14	APTX, XPA	down	ex_02
Phosphatidylinositol-3-Phosphate Binding (GO:0032266)	0.188271	1	2	14	ATG2B, SNX4	down	ex_02
3'-5'-RNA Exonuclease Activity (GO:0000175)	0.188271	1	2	14	CNOT6, ERI3	down	ex_02
Nuclear Thyroid Hormone Receptor Binding (GO:0046966)	0.188271	1	2	14	GTF2H1, BRD8	down	ex_02
3'-5' Exonuclease Activity (GO:0008408)	0.188271	1	2	14	WRN, ERI3	down	ex_02
Phosphatidylinositol Bisphosphate Binding (GO:1902936)	0.188423	1	3	24	GBF1, HIP1, CLVS2	down	in_15
Single-Stranded DNA Binding (GO:0003697)	0.188671	1	6	43	TOP1, PURA, PCBP1, NUCKS1, PCBP2, HNRNPA1	up	ex_19
Hexosyltransferase Activity (GO:0016758)	0.188879	1	2	23	DPY19L3, B3GLCT	up	ex_17
Syntaxin Binding (GO:0019905)	0.188993	1	5	34	TMED10, STXBP5, NAPG, NSF, VAMP2	up	ex_19
Kinase Activity (GO:0016301)	0.189609	1	2	45	PRKD1, IP6K2	up	ex_02
Deubiquitinase Activity (GO:0101005)	0.189667	1	3	46	USP3, MINDY2, USP16	up	in_08
Ubiquitin-Like Protein Transferase Activity (GO:0019787)	0.190001	1	4	54	UBE2E2, COP1, UBR3, RNF13	up	oligodendrocytes_00
Nuclear Retinoid X Receptor Binding (GO:0046965)	0.190162	1	1	3	NSD1	up	oligodendrocytes_03
Double-Stranded Telomeric DNA Binding (GO:0003691)	0.190162	1	1	3	RAD50	up	oligodendrocytes_03
Ubiquitin-Ubiquitin Ligase Activity (GO:0034450)	0.190162	1	1	3	UBE2K	up	oligodendrocytes_03
Calcium Channel Regulator Activity (GO:0005246)	0.190342	1	1	9	SGK3	up	endothelial_25
1-Phosphatidylinositol Binding (GO:0005545)	0.190342	1	1	9	ZFYVE16	up	endothelial_25
Protein Kinase Binding (GO:0019901)	0.190452	1	9	176	NEK9, MAP3K13, MFAP3, HDAC9, ANK2, RYR2, GSK3B, SPRED2, MAPK8	down	ex_11
Protein Serine/Threonine Phosphatase Activity (GO:0004722)	0.190462	1	2	19	PPP3CC, CDC14B	down	astrocytes_18
Calcium Ion Transmembrane Transporter Activity (GO:0015085)	0.190462	1	2	19	TRPC1, CUL5	down	astrocytes_18
Endopeptidase Inhibitor Activity (GO:0004866)	0.190699	1	2	25	SPOCK3, PCSK1N	up	ex_24
K63-linked Deubiquitinase Activity (GO:0061578)	0.190959	1	1	6	STAMBPL1	up	ex_17
DNA Secondary Structure Binding (GO:0000217)	0.191004	1	1	10	SMC6	up	in_12
Glycine Binding (GO:0016594)	0.191104	1	1	5	GLRB	up	ex_23
Arylsulfatase Activity (GO:0004065)	0.191234	1	1	4	ARSG	down	ex_22
RNA Polymerase III Activity (GO:0001056)	0.191234	1	1	4	POLR3A	down	ex_22
Nuclear Thyroid Hormone Receptor Binding (GO:0046966)	0.191541	1	3	12	NCOA3, MED13, HMGN3	up	astrocytes_05
Metal Ion Binding (GO:0046872)	0.191815	1	6	174	SPOCK2, SNCA, SLC8A1, IMPA1, CDH6, OPA1	up	ex_06
pre-mRNA Binding (GO:0036002)	0.192138	1	3	15	HNRNPC, DDX5, CELF5	down	ex_30
rRNA Binding (GO:0019843)	0.192138	1	3	15	NPM1, GTF3A, CIRBP	down	ex_30
Ubiquitin Conjugating Enzyme Binding (GO:0031624)	0.192169	1	2	17	DCUN1D4, ARIH2	down	ex_17
Ubiquitin-Like Protein Transferase Activity (GO:0019787)	0.192267	1	6	112	RC3H1, UBE2L3, RNF115, RANBP2, WWP2, RCHY1	up	ex_17
RNA Stem-Loop Binding (GO:0035613)	0.192483	1	2	9	FMR1, EPRS1	up	ex_19
Ferrous Iron Binding (GO:0008198)	0.192483	1	2	9	FTL, SNCA	up	ex_19
Phosphotransferase Activity, Phosphate Group As Acceptor (GO:0016776)	0.192483	1	2	9	IP6K2, CMPK1	up	ex_19
Protein Phosphatase Inhibitor Activity (GO:0004864)	0.192483	1	2	9	LMTK2, SET	up	ex_19
Transmembrane Receptor Protein Kinase Activity (GO:0019199)	0.192483	1	2	9	ROR1, ACVR1B	up	ex_19
Calcium Ion Transmembrane Transporter Activity (GO:0015085)	0.192643	1	2	27	CACNB2, SLC24A2	up	in_10
MAP-kinase Scaffold Activity (GO:0005078)	0.193044	1	1	8	MAP2K2	up	ex_09
Nucleotidyltransferase Activity (GO:0016779)	0.193044	1	1	8	TUT7	up	ex_09
Glycerophospholipid Flippase Activity (GO:0140333)	0.193179	1	2	8	ATP10B, ATP10A	down	ex_30
Notch Binding (GO:0005112)	0.193179	1	2	8	CUL3, GALNT11	down	ex_30
cAMP-dependent Protein Kinase Regulator Activity (GO:0008603)	0.193179	1	2	8	PRKAR1A, PKIA	down	ex_30
Peptidase Inhibitor Activity (GO:0030414)	0.193179	1	2	8	RECK, PSMF1	down	ex_30
Protein Phosphatase Inhibitor Activity (GO:0004864)	0.193179	1	2	8	SET, ENSA	down	ex_30
UDP-glycosyltransferase Activity (GO:0008194)	0.193243	1	2	16	EXT1, GCNT4	down	ex_09
Phosphatidylinositol-4,5-Bisphosphate Binding (GO:0005546)	0.193298	1	2	18	FCHO2, SYT7	up	ex_21
Hsp70 Protein Binding (GO:0030544)	0.193487	1	1	12	SACS	up	ex_02
mRNA 3'-UTR AU-rich Region Binding (GO:0035925)	0.193676	1	1	5	CPEB3	up	oligodendrocytes_00
Protein Kinase C Activity (GO:0004697)	0.193676	1	1	5	PRKCE	up	oligodendrocytes_00
Phosphatase Binding (GO:0019902)	0.193703	1	7	38	EGFR, CDC27, SMAD2, WNK1, SIRPA, TERF2IP, SH3YL1	up	astrocytes_18
Kinase Activity (GO:0016301)	0.194079	1	3	24	PIK3CA, GSK3B, PKN2	up	OPC_07
Single-Stranded DNA Binding (GO:0003697)	0.194079	1	3	24	RAD23B, SSBP2, SMC6	up	OPC_07
Kinase Binding (GO:0019900)	0.194093	1	21	190	HIF1A, CYLD, RPS7, TUBA4A, PPP1CB, EEF2, HSP90AB1, MAPK8IP2, CALM2, CALM3, STX1B, CALM1, RPS19, NPM1, CDK5R1, CAMK2N1, RAC1, EEF1A2, EEF1A1, PEBP1, NSF	up	ex_19
Nuclear Retinoic Acid Receptor Binding (GO:0042974)	0.194119	1	2	9	ASXL1, CNOT1	down	in_08
R-SMAD Binding (GO:0070412)	0.194119	1	2	9	DDX5, TRIM33	down	in_08
3',5'-cyclic-AMP Phosphodiesterase Activity (GO:0004115)	0.194119	1	2	9	PDE3B, PDE8A	down	in_08
Ribosomal Small Subunit Binding (GO:0043024)	0.194119	1	2	9	PTCD3, G3BP1	down	in_08
Monoatomic Ion Gated Channel Activity (GO:0022839)	0.194119	1	2	9	TMEM63C, PKD2	down	in_08
Calmodulin-Dependent Protein Kinase Activity (GO:0004683)	0.194154	1	1	12	CAMK2G	up	ex_11
Calcium-Dependent Protein Serine/Threonine Phosphatase Activity (GO:0004723)	0.19434	1	1	5	PPP3CC	down	astrocytes_18
Semaphorin Receptor Binding (GO:0030215)	0.19434	1	1	5	SEMA6D	down	astrocytes_18
Microtubule Minus-End Binding (GO:0051011)	0.19434	1	1	5	TUBGCP3	down	astrocytes_18
Hsp70 Protein Binding (GO:0030544)	0.194366	1	3	17	DNAJA1, DNAJB2, SNCA	up	ex_19
miRNA Binding (GO:0035198)	0.194366	1	3	17	FMR1, ZC3H7A, HNRNPA1	up	ex_19
Kinesin Binding (GO:0019894)	0.194366	1	3	17	MAPK8IP2, CLSTN1, SNCA	up	ex_19
Core Promoter Sequence-Specific DNA Binding (GO:0001046)	0.194366	1	3	17	NPM1, H2AZ1, H3-3A	up	ex_19
rRNA Binding (GO:0019843)	0.194366	1	3	17	NPM1, NGRN, RPL17	up	ex_19
Protein Kinase Regulator Activity (GO:0019887)	0.19442	1	3	29	CCNC, SH3BP5, CCNY	down	in_27
Ubiquitin Ligase-Substrate Adaptor Activity (GO:1990756)	0.194698	1	2	13	KLHL22, FBXO9	down	in_15
Microtubule Plus-End Binding (GO:0051010)	0.194698	1	2	13	NUMA1, MAPRE3	down	in_15
GABA-gated Chloride Ion Channel Activity (GO:0022851)	0.194788	1	1	4	GABRB3	down	in_27
GDP-dissociation Inhibitor Activity (GO:0005092)	0.194788	1	1	4	GPSM2	down	in_27
Phospholipase Binding (GO:0043274)	0.194788	1	1	4	PAFAH1B1	down	in_27
G-rich Strand Telomeric DNA Binding (GO:0098505)	0.194788	1	1	4	TERF2IP	down	in_27
co-SMAD Binding (GO:0070410)	0.194788	1	1	4	USP9X	down	in_27
Nuclear Glucocorticoid Receptor Binding (GO:0035259)	0.194788	1	1	4	YWHAH	down	in_27
tRNA Binding (GO:0000049)	0.194878	1	2	15	NSUN6, TYW5	down	ex_01
Ubiquitin-Protein Transferase Activity (GO:0004842)	0.19502	1	12	159	CHFR, HECW2, ANKIB1, RNF149, TRIM9, RNF138, CUL5, UBR4, ANAPC4, RNF10, FBXW11, SMURF1	down	ex_02
Protein Homodimerization Activity (GO:0042803)	0.195095	1	29	236	XPNPEP3, NAA60, TMEM192, PSMF1, CHKA, TRIM9, LHPP, MKLN1, MSH2, MAP3K13, ARNT, FYN, ACTN4, PANK3, MTHFD1L, ST6GAL1, EXT1, MTCL1, KCNN2, ZHX3, PTPRO, STARD3NL, TBC1D22A, CRYL1, SMAD3, LRRFIP1, PKD2, TDG, MAPK4	down	ex_19
Protein Kinase Binding (GO:0019901)	0.195564	1	4	117	PARN, FERMT2, TPR, ORC3	down	astrocytes_05
Amyloid-Beta Binding (GO:0001540)	0.195899	1	3	34	SORL1, BACE1, CLSTN1	up	ex_21
Kinesin Binding (GO:0019894)	0.196117	1	1	11	IFT88	down	astrocytes_05
DNA-binding Transcription Factor Binding (GO:0140297)	0.196138	1	3	73	LMO3, NAAA, ZMYND8	up	in_12
Phospholipase Activity (GO:0004620)	0.196205	1	2	18	PLA2G4C, PLCB4	down	ex_24
RNA Polymerase Core Enzyme Binding (GO:0043175)	0.196205	1	2	18	RPRD1A, RPRD2	down	ex_24
Phosphatidylinositol-3,5-Bisphosphate Binding (GO:0080025)	0.196625	1	2	10	MAPKAP1, SNX14	down	in_20
Calcium-Dependent Phospholipid Binding (GO:0005544)	0.196625	1	2	10	PLA2G4C, ESYT2	down	in_20
Protein Kinase Activator Activity (GO:0030295)	0.197243	1	3	37	IL6ST, GAS6, CAB39	up	ex_23
Metallopeptidase Activity (GO:0008237)	0.197351	1	3	27	AFG3L2, METAP2, ADAM17	down	ex_02
Voltage-Gated Calcium Channel Activity (GO:0005245)	0.197456	1	3	24	CACNB4, PKD2, CACNG3	down	ex_21
Hexosyltransferase Activity (GO:0016758)	0.197456	1	3	24	HEXB, TMTC3, LARGE1	down	ex_21
Hydrolase Activity, Acting On Carbon-Nitrogen (But Not Peptide) Bonds, In Linear Amides (GO:0016811)	0.197456	1	3	24	PIGL, ACER3, BTD	down	ex_21
N6-methyladenosine-containing RNA Binding (GO:1990247)	0.197479	1	1	6	IGF2BP3	up	in_26
NAD+ ADP-ribosyltransferase Activity (GO:0003950)	0.197479	1	1	6	PARP8	up	in_26
Ubiquitin-Ubiquitin Ligase Activity (GO:0034450)	0.197479	1	1	6	PELI2	up	in_26
Phosphatidylinositol Binding (GO:0035091)	0.198074	1	3	47	ITPR2, ITPR1, FCHO2	up	in_08
Guanyl-Nucleotide Exchange Factor Activity (GO:0005085)	0.198255	1	8	86	RAPGEF1, RAPGEF4, RAP1A, GBF1, DENND5A, DENND3, RALGDS, DENND6A	down	ex_06
Calcium Channel Activity (GO:0005262)	0.198502	1	6	38	TRPC1, CACNB4, CACNA1D, PKD2, CACNG8, CACNG3	down	ex_19
UDP-glycosyltransferase Activity (GO:0008194)	0.19891	1	2	16	CSGALNACT1, EXT1	down	ex_22
pre-mRNA Binding (GO:0036002)	0.19891	1	2	16	HNRNPC, RBM4	down	ex_22
Secondary Active Transmembrane Transporter Activity (GO:0015291)	0.19891	1	2	16	TMEM241, SLC20A1	down	ex_22
miRNA Binding (GO:0035198)	0.199156	1	2	13	PUM2, SOX2	up	OPC_07
Ubiquitin-Like Protein Transferase Activity (GO:0019787)	0.199166	1	6	108	MARCHF4, FBXW8, SMURF2, SMURF1, ANAPC4, HDAC9	down	ex_11
Protein Tyrosine Kinase Binding (GO:1990782)	0.199306	1	3	26	PTPN1, MFAP3, ELMO2	down	ex_23
Cyclin-Dependent Protein Serine/Threonine Kinase Activator Activity (GO:0061575)	0.199511	1	1	6	CCNYL1	down	ex_11
Protein Kinase A Regulatory Subunit Binding (GO:0034237)	0.199639	1	1	9	AKAP7	up	in_28
Protein Serine/Threonine Kinase Activity (GO:0004674)	0.199655	1	8	175	CDK10, PRKACB, CDKL5, MAP3K2, MAP3K7, MAP2K2, MAST1, ACVR1B	up	ex_24
K48-linked Deubiquitinase Activity (GO:1990380)	0.199858	1	1	7	MINDY3	up	in_20
Tau-Protein Kinase Activity (GO:0050321)	0.200115	1	3	15	MARK1, SIK3, FYN	down	ex_19
mRNA Binding (GO:0003729)	0.200307	1	9	144	HNRNPK, PEG10, HNRNPLL, PCF11, CAPRIN1, EIF4G2, G3BP1, ELAVL2, SPEN	up	ex_21
Peroxisome Proliferator Activated Receptor Binding (GO:0042975)	0.200534	1	1	4	ASXL3	down	ex_01
Histone H3K4 Demethylase Activity (GO:0032453)	0.200534	1	1	4	KDM1B	down	ex_01
Mannosyl-Oligosaccharide 1,2-Alpha-Mannosidase Activity (GO:0004571)	0.200534	1	1	4	MAN1A1	down	ex_01
Transforming Growth Factor Beta Receptor Binding (GO:0005160)	0.200534	1	1	4	SMAD3	down	ex_01
Leucine Binding (GO:0070728)	0.200534	1	1	4	UBR1	down	ex_01
Glutamate Receptor Binding (GO:0035254)	0.201141	1	2	15	HOMER2, SHANK3	down	in_12
Single-Stranded RNA Binding (GO:0003727)	0.201141	1	2	15	ILF3, HNRNPC	down	in_12
Protein Serine/Threonine Kinase Activator Activity (GO:0043539)	0.201141	1	2	15	STRADA, MAP3K13	down	in_12
2-Oxoglutarate-Dependent Dioxygenase Activity (GO:0016706)	0.201141	1	2	15	TMLHE, JARID2	down	in_12
Adenylate Cyclase Inhibiting G Protein-Coupled Glutamate Receptor Activity (GO:0001640)	0.201196	1	1	6	GRM8	up	ex_22
Protein Serine/Threonine/Tyrosine Kinase Activity (GO:0004712)	0.2012	1	2	14	BRAF, MAPKAPK5	down	ex_23
UDP-glycosyltransferase Activity (GO:0008194)	0.2012	1	2	14	CSGALNACT1, XXYLT1	down	ex_23
Histone Methyltransferase Activity (GO:0042054)	0.201223	1	1	8	SUZ12	up	in_27
Voltage-Gated Calcium Channel Activity (GO:0005245)	0.201625	1	2	24	CACNA2D3, SCN1A	up	ex_17
ADP Binding (GO:0043531)	0.201674	1	2	13	COQ8A, MYO6	down	ex_21
UDP-glycosyltransferase Activity (GO:0008194)	0.201674	1	2	13	HEXB, LARGE1	down	ex_21
Lipase Activity (GO:0016298)	0.201674	1	2	13	LDAH, ABHD6	down	ex_21
Endopeptidase Activity (GO:0004175)	0.202429	1	6	78	NLN, TASP1, USP49, PSEN1, MIPEP, ADAMTS3	down	ex_09
Protein Serine/Threonine Kinase Activator Activity (GO:0043539)	0.202487	1	2	26	MAP2K2, PARP8	up	ex_24
Hydrolase Activity, Acting On Carbon-Nitrogen (But Not Peptide) Bonds, In Linear Amides (GO:0016811)	0.202704	1	4	23	HINT3, DARS1, BTD, HDAC9	down	ex_30
Transcription Cis-Regulatory Region Binding (GO:0000976)	0.203056	1	6	114	BBX, ELL2, RORA, PER3, DEAF1, NR3C1	up	ex_17
Ubiquitin Ligase-Substrate Adaptor Activity (GO:1990756)	0.20314	1	1	12	FBXL2	down	OPC_07
Protein Serine/Threonine Kinase Activator Activity (GO:0043539)	0.20325	1	2	23	CCNYL1, MAP3K13	down	ex_11
Transcription Coregulator Binding (GO:0001221)	0.203645	1	2	28	CNOT2, SMAD4	up	in_10
Signal Sequence Binding (GO:0005048)	0.20439	1	3	24	BRAP, BABAM2, KPNA1	down	ex_06
Receptor Tyrosine Kinase Binding (GO:0030971)	0.20439	1	3	24	GAB2, PTPN14, NCK1	down	ex_06
Glycine Binding (GO:0016594)	0.204403	1	1	4	GLRA2	down	in_12
Transmembrane Receptor Protein Tyrosine Kinase Adaptor Activity (GO:0005068)	0.204403	1	1	4	IRS1	down	in_12
Thioesterase Binding (GO:0031996)	0.204403	1	1	4	TRAF5	down	in_12
Tubulin Binding (GO:0015631)	0.204576	1	8	154	SNCA, MAP1A, KIF13A, REEP2, REEP3, ARL3, KIF3C, OPA1	up	ex_22
Calcium Ion Transmembrane Transporter Activity (GO:0015085)	0.204862	1	3	25	ATP2B1, PKD1L1, TRPM2	down	in_15
Manganese Ion Binding (GO:0030145)	0.204987	1	2	16	SOD2, NEK4	down	in_27
SH2 Domain Binding (GO:0042169)	0.205311	1	1	12	PAG1	up	ex_01
Phosphatidylinositol-4-Phosphate Binding (GO:0070273)	0.205311	1	1	12	PLEKHA3	up	ex_01
Sialyltransferase Activity (GO:0008373)	0.205311	1	1	12	ST8SIA1	up	ex_01
Methylated Histone Binding (GO:0035064)	0.205332	1	5	35	CBX5, CBX1, ZMYND8, FMR1, GET1	up	ex_19
Benzodiazepine Receptor Activity (GO:0008503)	0.205892	1	1	5	GABRG2	up	ex_21
Metalloaminopeptidase Activity (GO:0070006)	0.205892	1	1	5	LNPEP	up	ex_21
Ribosomal Large Subunit Binding (GO:0043023)	0.205892	1	1	5	NEMF	up	ex_21
Lipoprotein Particle Binding (GO:0071813)	0.205892	1	1	5	SORL1	up	ex_21
GTPase Inhibitor Activity (GO:0005095)	0.205892	1	1	5	TNK2	up	ex_21
Dopamine Receptor Binding (GO:0050780)	0.205892	1	1	5	VPS35	up	ex_21
Phosphoserine Residue Binding (GO:0050815)	0.205892	1	1	5	YWHAB	up	ex_21
Magnesium Ion Binding (GO:0000287)	0.20614	1	8	63	RAN, SNCA, UBA2, TPPP, ITGB1, NUDT3, IMPA1, OPA1	up	ex_19
Transmitter-Gated Monoatomic Ion Channel Activity (GO:0022824)	0.206151	1	2	23	GRIA2, GABRB2	up	ex_22
Calcium Ion Binding (GO:0005509)	0.206266	1	4	105	SPOCK2, SNCA, SLC8A1, CDH6	up	ex_06
Ribosome Binding (GO:0043022)	0.206676	1	4	26	PTCD3, CPEB1, DHX9, G3BP1	down	in_08
Antiporter Activity (GO:0015297)	0.207043	1	2	13	SLC35A1, TMEM241	down	ex_06
Ionotropic Glutamate Receptor Binding (GO:0035255)	0.207469	1	1	9	NETO1	up	in_15
Non-Membrane Spanning Protein Tyrosine Kinase Activity (GO:0004715)	0.207469	1	1	9	PEAK1	up	in_15
RNA Endonuclease Activity (GO:0004521)	0.207469	1	1	9	ZC3H12B	up	in_15
Monoatomic Cation Channel Activity (GO:0005261)	0.207648	1	3	35	TRPC6, ANO6, SLC24A2	up	ex_21
Histone H3K4 Methyltransferase Activity (GO:0042800)	0.207712	1	1	5	SETBP1	down	ex_24
Kinesin Binding (GO:0019894)	0.207828	1	1	13	CLSTN1	up	ex_02
SUMO Binding (GO:0032183)	0.207855	1	1	7	HABP4	up	in_08
Heparan Sulfate Sulfotransferase Activity (GO:0034483)	0.207855	1	1	7	HS6ST1	up	in_08
Histone H3K9 Demethylase Activity (GO:0032454)	0.207855	1	1	7	JMJD1C	up	in_08
Acetylglucosaminyltransferase Activity (GO:0008375)	0.207994	1	1	11	MGAT4C	up	in_12
Acetylation-Dependent Protein Binding (GO:0140033)	0.207994	1	1	11	ZMYND8	up	in_12
Ribosome Binding (GO:0043022)	0.208403	1	2	26	CPEB2, USP16	up	in_08
Vinculin Binding (GO:0017166)	0.208536	1	1	4	DMD	down	in_10
Calcium Activated Cation Channel Activity (GO:0005227)	0.208536	1	1	4	KCNMA1	down	in_10
Semaphorin Receptor Activity (GO:0017154)	0.208536	1	1	4	PLXNA2	down	in_10
Clathrin Adaptor Activity (GO:0035615)	0.209423	1	1	4	AP2A2	down	ex_02
glucuronosyl-N-acetylgalactosaminyl-proteoglycan 4-beta-N-acetylgalactosaminyltransferase Activity (GO:0047238)	0.209423	1	1	4	CSGALNACT2	down	ex_02
Ubiquitin-Protein Transferase Inhibitor Activity (GO:0055105)	0.209423	1	1	4	GLMN	down	ex_02
Phosphatidate Phosphatase Activity (GO:0008195)	0.209423	1	1	4	PLPPR5	down	ex_02
Transforming Growth Factor Beta Receptor Binding (GO:0005160)	0.209423	1	1	4	USP15	down	ex_02
Kinase Activator Activity (GO:0019209)	0.209518	1	2	15	STRADA, MOB3B	down	ex_02
Endonuclease Activity (GO:0004519)	0.209518	1	2	15	ZRANB3, RNASET2	down	ex_02
Tau Protein Binding (GO:0048156)	0.209813	1	4	19	SMAD2, DYRK1A, PPP2CB, EP300	up	astrocytes_18
Monoatomic Anion Channel Activity (GO:0005253)	0.209999	1	2	19	ANO6, GABRG2	up	ex_21
DNA-binding Transcription Factor Binding (GO:0140297)	0.210139	1	3	65	KAT2B, UBXN7, BCL6	up	in_28
Actin Binding (GO:0003779)	0.210198	1	2	37	PTK2, SPTBN1	down	oligodendrocytes_04
Protein Kinase Regulator Activity (GO:0019887)	0.210898	1	3	25	CCNI, GPRC5B, KIDINS220	up	OPC_07
Protein Serine/Threonine Kinase Activity (GO:0004674)	0.211087	1	14	134	CDK19, MAPK14, SIK3, PRKAA2, PRKCI, PRKCB, BRD4, NEK11, MAP3K4, MAP3K2, VRK1, MOK, CSNK1G1, CSNK1G3	down	in_20
Kinase Activity (GO:0016301)	0.212292	1	4	46	PPIP5K1, CHKA, MTOR, MAP4K4	down	ex_22
Cadherin Binding (GO:0045296)	0.212372	1	10	164	SND1, CD2AP, PTPRB, SPTBN2, ASAP1, DOCK9, MARK2, NUMB, FMNL2, FYN	down	ex_24
Metalloendopeptidase Activity (GO:0004222)	0.212675	1	4	23	NLN, ADAMTS19, ADAM19, ADAM17	down	ex_19
Receptor Tyrosine Kinase Binding (GO:0030971)	0.212675	1	4	23	PTPN1, GAB2, SHC3, NCK1	down	ex_19
Protein Kinase Inhibitor Activity (GO:0004860)	0.2131	1	2	19	CEP43, INKA2	down	ex_24
Cholesterol Binding (GO:0015485)	0.2131	1	2	19	PTCH1, GRAMD1C	down	ex_24
Carboxylic Acid Transmembrane Transporter Activity (GO:0046943)	0.2131	1	2	19	SLC7A6, SLC13A3	down	ex_24
Voltage-Gated Potassium Channel Activity (GO:0005249)	0.213101	1	2	24	KCNB1, KCNH7	up	in_26
GTPase Activator Activity (GO:0005096)	0.213997	1	12	74	HACD3, LARS1, RAB3GAP1, SIPA1L1, RALGAPB, ARHGAP31, ARHGAP42, FAM13A, RGS9, SRGAP1, TBC1D5, ARRB1	up	astrocytes_18
Histone H4 Acetyltransferase Activity (GO:0010485)	0.214408	1	1	9	NAA50	up	ex_09
snoRNA Binding (GO:0030515)	0.214408	1	1	9	NUDT4	up	ex_09
Nuclear Localization Sequence Binding (GO:0008139)	0.214718	1	2	14	NUP153, KPNA4	down	in_26
Sterol Binding (GO:0032934)	0.214718	1	2	14	OSBPL9, RORA	down	in_26
S-adenosylmethionine-dependent Methyltransferase Activity (GO:0008757)	0.214718	1	2	14	TARBP1, SMYD2	down	in_26
RNA Binding (GO:0003723)	0.214753	1	32	615	FAM133B, ARF1, G3BP1, NEMF, SUMO2, UBE2L3, PEG10, XRCC5, ZFR, CANX, EEF1A1, TEFM, SRP19, HNRNPK, RPL11, RPL6, RPL30, RPL32, RPL38, RPS8, FKBP3, BZW1, EIF4G2, BAG4, HNRNPLL, PCF11, GDI2, PURA, HELZ, CAPRIN1, ELAVL2, SPEN	up	ex_21
Sodium Channel Regulator Activity (GO:0017080)	0.215183	1	2	16	CAMK2D, NEDD4L	down	ex_01
Iron Ion Binding (GO:0005506)	0.215183	1	2	16	TYW5, DNAJC24	down	ex_01
Ubiquitin-Protein Transferase Activity (GO:0004842)	0.215334	1	10	135	RC3H2, RNF111, CUL5, LTN1, NFX1, UBE2E1, TRIP12, SMURF2, TAF1, ERCC8	down	in_12
mRNA Binding (GO:0003729)	0.215592	1	7	152	CSTF3, HNRNPLL, PABPC1, RPS2, G3BP1, GRSF1, PTBP2	up	ex_24
SH2 Domain Binding (GO:0042169)	0.21594	1	1	8	ARHGAP5	up	in_10
aminoacyl-tRNA Ligase Activity (GO:0004812)	0.21594	1	1	8	NARS2	up	in_10
Phosphotransferase Activity, Alcohol Group As Acceptor (GO:0016773)	0.216103	1	5	31	CHKA, DGKH, PANK3, DGKI, XYLB	down	ex_19
RNA Polymerase II Transcription Regulatory Region Sequence-Specific DNA Binding (GO:0000977)	0.216103	1	15	263	ZNF697, E2F3, HIVEP1, PRDM2, TAF1, BACH2, ZNF148, ZNF565, ZNF528, KLF7, ZNF737, ZNF721, ARNT2, SMAD3, ZNF197	down	ex_24
poly(A)-specific Ribonuclease Activity (GO:0004535)	0.216186	1	1	5	CNOT6	down	ex_17
Non-Membrane Spanning Protein Tyrosine Phosphatase Activity (GO:0004726)	0.216186	1	1	5	PTPN1	down	ex_17
pre-mRNA Intronic Binding (GO:0097157)	0.216186	1	1	5	RBM4	down	ex_17
Nuclear Retinoic Acid Receptor Binding (GO:0042974)	0.216842	1	2	7	PRMT2, CNOT1	up	astrocytes_18
Nucleosomal DNA Binding (GO:0031492)	0.216842	1	2	7	SMARCA4, CHD4	up	astrocytes_18
Hsp70 Protein Binding (GO:0030544)	0.216842	1	2	7	TSC1, SACS	up	astrocytes_18
RNA Cap Binding (GO:0000339)	0.217266	1	1	5	EIF4A1	down	endothelial_25
Transmembrane Receptor Protein Serine/Threonine Kinase Activity (GO:0004675)	0.21778	1	1	4	BMPR1A	down	ex_23
Histone H4K16 Acetyltransferase Activity (GO:0046972)	0.21778	1	1	4	KAT6A	down	ex_23
Nucleoside Diphosphate Phosphatase Activity (GO:0017110)	0.21778	1	1	4	NUDT5	down	ex_23
Filamin Binding (GO:0031005)	0.21778	1	1	4	RFLNA	down	ex_23
Inorganic Phosphate Transmembrane Transporter Activity (GO:0005315)	0.21778	1	1	4	SLC20A2	down	ex_23
mRNA Methyltransferase Activity (GO:0008174)	0.21778	1	1	4	TRMT61B	down	ex_23
Protein Tyrosine Phosphatase Activity (GO:0004725)	0.217928	1	3	34	PTPN1, PTPRR, PTPRJ	down	ex_17
Acetylglucosaminyltransferase Activity (GO:0008375)	0.218202	1	2	17	EXT1, GCNT1	down	ex_22
Phosphatidylinositol-4,5-Bisphosphate Binding (GO:0005546)	0.218202	1	2	17	SYTL2, MARK1	down	ex_22
GTPase Activator Activity (GO:0005096)	0.218242	1	12	73	RABGAP1L, HACD3, LARS1, RAB3GAP1, RANBP3L, ARHGAP42, FAM13A, ARHGAP5, ARFGEF1, ARAP2, SOS1, TBC1D5	up	astrocytes_05
Ubiquitin Conjugating Enzyme Binding (GO:0031624)	0.218275	1	2	14	DCUN1D2, DCUN1D1	down	in_15
mRNA Binding (GO:0003729)	0.218539	1	17	153	RPL26, TIAL1, PEG10, RPL41, PCBP1, PCBP2, PABPC1, PCF11, RPS7, RPS2, EIF4G2, DDX6, FMR1, G3BP2, METTL14, PKM, NOVA1	up	ex_19
Ion Channel Inhibitor Activity (GO:0008200)	0.218644	1	3	18	CALM2, CALM1, RACK1	up	ex_19
pre-mRNA Binding (GO:0036002)	0.218644	1	3	18	SRSF6, SLU7, HNRNPA1	up	ex_19
Single-Stranded RNA Binding (GO:0003727)	0.218703	1	3	13	AGO4, DHX9, EXOSC10	up	astrocytes_18
Myosin Binding (GO:0017022)	0.218703	1	3	13	MYBPC1, TRAK2, TRAK1	up	astrocytes_18
Ubiquitin Conjugating Enzyme Binding (GO:0031624)	0.218703	1	3	13	RNF180, ARIH2, MARCHF6	up	astrocytes_18
Tumor Necrosis Factor Receptor Superfamily Binding (GO:0032813)	0.219052	1	1	7	CASP8AP2	up	ex_17
Receptor Tyrosine Kinase Binding (GO:0030971)	0.219266	1	3	25	PTPN14, SHC2, GRB14	up	ex_30
Microtubule Binding (GO:0008017)	0.219492	1	14	123	MAP9, MAP1A, MAP1B, MAPRE2, WASL, PRNP, REEP2, FMR1, KIF3C, TPPP, DST, VAPA, GAPDH, OPA1	up	ex_19
Ribosome Binding (GO:0043022)	0.219551	1	3	36	NEMF, SRP19, G3BP1	up	ex_21
Protein Homodimerization Activity (GO:0042803)	0.220268	1	6	147	CRPPA, APPL1, PDCD6IP, HM13, MTCL1, CAMK2D	up	in_27
Microtubule Plus-End Binding (GO:0051010)	0.220401	1	1	13	DST	up	ex_01
K63-linked Polyubiquitin Modification-Dependent Protein Binding (GO:0070530)	0.220401	1	1	13	ZBTB1	up	ex_01
Tubulin Binding (GO:0015631)	0.221007	1	9	120	EML6, RABGAP1, KIF1B, CEP57, HTT, TUBGCP3, VAPB, DCX, POLB	down	in_12
RNA Polymerase II Cis-Regulatory Region Sequence-Specific DNA Binding (GO:0000978)	0.221783	1	30	249	ZNF236, CTCF, FOXP1, NPAS2, ZNF420, GLIS1, ARNT, ZNF717, ZNF708, E2F3, ZNF585A, ZNF585B, ZFX, ZFP14, SREBF2, LRRFIP1, BACH2, ZNF37A, ZNF573, ZNF528, KCNIP3, DNMT3A, NFAT5, KLF7, ZNF814, ARNT2, NFYC, SMAD3, POU2F1, TCF7L2	down	ex_19
Metalloendopeptidase Activity (GO:0004222)	0.22183	1	3	25	NLN, ADAM17, TLL1	down	ex_06
Transcription Corepressor Binding (GO:0001222)	0.221961	1	2	16	CTBP2, CTNNB1	down	in_12
Ubiquitin Conjugating Enzyme Activity (GO:0061631)	0.221961	1	2	16	UBE2E1, TAF1	down	in_12
Protein Tyrosine Phosphatase Activity (GO:0004725)	0.222239	1	3	31	PTPN11, PTPN9, PTPN5	down	in_27
Protein Phosphatase Activator Activity (GO:0072542)	0.222382	1	1	8	PHACTR4	down	in_28
Nucleosomal DNA Binding (GO:0031492)	0.222382	1	1	8	SMARCC1	down	in_28
Amino Acid Transmembrane Transporter Activity (GO:0015171)	0.222669	1	1	14	SLC7A14	up	ex_11
Ubiquitin-Like Protein Peptidase Activity (GO:0019783)	0.223003	1	2	7	USP47, USP15	up	astrocytes_05
Histone H3 Methyltransferase Activity (GO:0140938)	0.223159	1	2	14	KMT2E, NSD3	up	OPC_07
NADH Dehydrogenase (Quinone) Activity (GO:0050136)	0.223371	1	1	9	NDUFS4	up	in_27
Transmembrane Receptor Protein Phosphatase Activity (GO:0019198)	0.223371	1	1	9	PTPRG	up	in_27
Secondary Active Transmembrane Transporter Activity (GO:0015291)	0.223567	1	2	15	TMEM241, SLC20A2	down	ex_23
Metallopeptidase Activity (GO:0008237)	0.223675	1	5	32	AFG3L2, ADAM9, PSMD7, PAPPA, MYSM1	down	ex_30
Methylation-Dependent Protein Binding (GO:0140034)	0.223675	1	5	32	CBX5, MTF2, FMR1, TP53BP1, TRIM24	down	ex_30
Protein Tyrosine Kinase Activity (GO:0004713)	0.223675	1	5	32	HIPK3, PEAK1, PTK2B, FYN, JAK1	down	ex_30
Syntaxin Binding (GO:0019905)	0.223675	1	5	32	PRRT2, PTPN2, SNAP23, RAB11A, BLOC1S6	down	ex_30
Nuclear Receptor Binding (GO:0016922)	0.223803	1	3	50	SNW1, JMJD1C, NCOA3	up	in_08
K63-linked Deubiquitinase Activity (GO:0061578)	0.224716	1	1	6	CYLD	up	ex_23
MHC Class II Protein Complex Binding (GO:0023026)	0.224716	1	1	6	PKM	up	ex_23
Magnesium Ion Transmembrane Transporter Activity (GO:0015095)	0.224716	1	1	6	ZDHHC13	up	ex_23
Actin Binding (GO:0003779)	0.224718	1	4	51	FERMT2, ABL1, KLHL2, PDLIM5	down	endothelial_25
poly(U) RNA Binding (GO:0008266)	0.224967	1	1	8	RBMS3	up	in_20
Zinc Ion Binding (GO:0008270)	0.225302	1	9	123	SIRT5, PTPN1, KDM1B, DNAJC24, PRDM2, SMAD3, ZNF75D, KLF7, ADAMTS3	down	ex_01
snRNA Binding (GO:0017069)	0.225884	1	2	14	GEMIN5, SNRNP70	down	ex_21
Prenyltransferase Activity (GO:0004659)	0.226381	1	1	4	COX10	down	in_26
5'-Nucleotidase Activity (GO:0008253)	0.226381	1	1	4	NT5C2	down	in_26
Phosphatidylinositol Phosphate 4-Phosphatase Activity (GO:0034596)	0.226381	1	1	4	SACM1L	down	in_26
5'-3' Exonuclease Activity (GO:0008409)	0.226381	1	1	4	XRN2	down	in_26
Carbohydrate Kinase Activity (GO:0019200)	0.226381	1	1	4	XYLB	down	in_26
Mitogen-Activated Protein Kinase Binding (GO:0051019)	0.226392	1	1	7	ATF7	up	in_26
Delayed Rectifier Potassium Channel Activity (GO:0005251)	0.226392	1	1	7	KCNB1	up	in_26
Phospholipid Transfer Activity (GO:0120014)	0.226392	1	1	7	PRELID2	up	in_26
Peptidase Activator Activity (GO:0016504)	0.226392	1	1	7	PSME4	up	in_26
Methylation-Dependent Protein Binding (GO:0140034)	0.226467	1	2	34	ZMYND8, ZCWPW2	up	ex_09
Phosphatidylinositol Binding (GO:0035091)	0.226562	1	3	39	PITPNM2, PITPNC1, SNX14	down	astrocytes_18
L-amino Acid Transmembrane Transporter Activity (GO:0015179)	0.226817	1	3	13	SLC7A2, SLC25A18, SFXN1	up	astrocytes_05
Growth Factor Receptor Binding (GO:0070851)	0.226837	1	2	20	IL6ST, TNK2	up	ex_21
Tubulin Binding (GO:0015631)	0.226901	1	5	118	EML2, MTCL1, APPL1, TBCD, KIF2A	up	in_27
Ligand-Gated Monoatomic Ion Channel Activity (GO:0015276)	0.226973	1	2	10	GRIK5, GRIN1	up	ex_19
Phosphatidylinositol-3,5-Bisphosphate Phosphatase Activity (GO:0106018)	0.226973	1	2	10	OCRL, SYNJ1	up	ex_19
Phosphatidylinositol-4-Phosphate Binding (GO:0070273)	0.226973	1	2	10	PLEKHA3, SNX3	up	ex_19
Phosphatase Inhibitor Activity (GO:0019212)	0.226973	1	2	10	SET, LMTK2	up	ex_19
GTPase Activator Activity (GO:0005096)	0.227229	1	8	71	BCR, GARNL3, RABGAP1, ELMOD1, LARS1, TBC1D22A, NF1, ARRB1	down	in_20
Sphingosine N-acyltransferase Activity (GO:0050291)	0.227411	1	1	3	CERS6	down	in_20
STAT Family Protein Binding (GO:0097677)	0.227411	1	1	3	EP300	down	in_20
3-hydroxyacyl-CoA Dehydratase Activity (GO:0018812)	0.227411	1	1	3	HSD17B4	down	in_20
Prenyltransferase Activity (GO:0004659)	0.227411	1	1	3	PDSS1	down	in_20
Histone Demethylase Activity (GO:0032452)	0.227529	1	1	11	KDM6A	up	endothelial_25
Receptor Tyrosine Kinase Binding (GO:0030971)	0.227603	1	2	19	PTPN1, PITPNM3	down	ex_17
Magnesium Ion Binding (GO:0000287)	0.227764	1	6	63	MSH2, FARSB, MARK1, HACL1, PRTFDC1, WRN	down	ex_06
Phosphatidylinositol-3,4,5-Trisphosphate Binding (GO:0005547)	0.227961	1	2	11	OGT, MAPKAP1	down	in_20
Endopeptidase Activity (GO:0004175)	0.227972	1	3	74	ADAM22, CNTN1, ADAMTS2	up	ex_06
Protein Homodimerization Activity (GO:0042803)	0.22801	1	25	236	PAFAH1B2, IMPA1, RACK1, APPL1, RCHY1, CALCOCO2, FMR1, HSP90AA1, EIF2AK2, PSAP, TPPP, ZBTB38, TPD52L1, MGAT4A, HSP90AB1, MFF, EPRS1, ZBTB1, NPM1, PGRMC1, OCRL, TSG101, UBA5, CAMK2B, CAMK2G	up	ex_19
Protein Tyrosine Kinase Activator Activity (GO:0030296)	0.22845	1	1	6	ALK	down	astrocytes_18
N-acetyltransferase Activity (GO:0008080)	0.22845	1	1	6	HGSNAT	down	astrocytes_18
Transmembrane Receptor Protein Phosphatase Activity (GO:0019198)	0.22845	1	1	6	PTPRF	down	astrocytes_18
Hsp90 Protein Binding (GO:0051879)	0.228529	1	3	16	PPP5C, NPAS2, HDAC8	down	ex_19
Protein-Arginine N-methyltransferase Activity (GO:0016274)	0.228641	1	1	4	PRMT8	down	in_15
Histone Ubiquitin Ligase Activity (GO:0140852)	0.228641	1	1	4	TRIM37	down	in_15
1-Acylglycerol-3-Phosphate O-acyltransferase Activity (GO:0003841)	0.228676	1	1	7	AGPAT5	down	ex_11
MAP Kinase Activity (GO:0004707)	0.228676	1	1	7	MAPK8	down	ex_11
Calmodulin-Dependent Protein Kinase Activity (GO:0004683)	0.228841	1	2	10	CAMK2A, MAPKAPK5	down	in_08
Histone Methyltransferase Activity (GO:0042054)	0.228841	1	2	10	EED, KMT5B	down	in_08
Methyltransferase Activity (GO:0008168)	0.228841	1	2	10	EEF1AKMT2, LCMT1	down	in_08
Nucleosomal DNA Binding (GO:0031492)	0.228841	1	2	10	MBD2, SMARCB1	down	in_08
GTPase Inhibitor Activity (GO:0005095)	0.229146	1	1	5	IQGAP1	down	ex_09
tRNA (Cytosine) Methyltransferase Activity (GO:0016427)	0.229146	1	1	5	NSUN6	down	ex_09
Cysteine-Type Endopeptidase Inhibitor Activity (GO:0004869)	0.229146	1	1	5	PRKAA2	down	ex_09
Ubiquitin-Like Protein Transferase Activity (GO:0019787)	0.229441	1	3	62	UBE2E2, RNF130, PIAS1	up	microglia_13
Amino Acid Binding (GO:0016597)	0.229703	1	2	14	GRIN1, SESN3	up	ex_30
Lipase Activity (GO:0016298)	0.229703	1	2	14	PLBD2, ABHD3	up	ex_30
K63-linked Polyubiquitin Modification-Dependent Protein Binding (GO:0070530)	0.229703	1	2	14	ZBTB1, RNF169	up	ex_30
Histone Deacetylase Activity (GO:0004407)	0.229823	1	1	8	HDAC3	up	ex_24
Peptidase Inhibitor Activity (GO:0030414)	0.229823	1	1	8	PCSK1N	up	ex_24
Phosphotransferase Activity, Phosphate Group As Acceptor (GO:0016776)	0.229823	1	1	8	PPIP5K2	up	ex_24
Notch Binding (GO:0005112)	0.229823	1	1	8	SNED1	up	ex_24
Protein-Lysine N-methyltransferase Activity (GO:0016279)	0.230126	1	2	20	KMT5B, SETBP1	down	ex_24
Manganese Ion Binding (GO:0030145)	0.230126	1	2	20	XXYLT1, WRN	down	ex_24
Metal Ion Binding (GO:0046872)	0.230281	1	5	173	ASTN2, SPOCK2, CEMIP2, PCLO, GRIN1	up	ex_01
GABA Receptor Binding (GO:0050811)	0.230567	1	1	7	LHFPL4	up	ex_22
FAD Binding (GO:0071949)	0.230567	1	1	7	PCYOX1	up	ex_22
Semaphorin Receptor Binding (GO:0030215)	0.230567	1	1	7	SEMA4F	up	ex_22
Protein Phosphatase Regulator Activity (GO:0019888)	0.230635	1	3	35	PPP2R5A, CABIN1, MGAT5	down	ex_17
Manganese Ion Binding (GO:0030145)	0.230988	1	2	16	ADCY2, WRN	down	ex_02
Phospholipase Activity (GO:0004620)	0.230988	1	2	16	MGLL, PLA2G4C	down	ex_02
Chloride Transmembrane Transporter Activity (GO:0015108)	0.230988	1	2	16	SLC26A4, ANO10	down	ex_02
Metallopeptidase Activity (GO:0008237)	0.231041	1	3	28	LNPEP, ADAMTS19, ADAM12	down	ex_23
Endopeptidase Activity (GO:0004175)	0.2313	1	6	76	TASP1, ADAM17, PSMB7, PSEN1, USP37, ADAMTS3	down	ex_01
Endopeptidase Activity (GO:0004175)	0.231349	1	5	73	BACE1, ADAM32, USP47, USP46, ADAMTS2	up	ex_21
Phosphatidylinositol Binding (GO:0035091)	0.231504	1	3	48	EPB41, SNX9, SNX10	up	ex_17
Manganese Ion Transmembrane Transporter Activity (GO:0005384)	0.231731	1	1	4	ATP2C2	up	OPC_07
SUMO Binding (GO:0032183)	0.231731	1	1	4	USP25	up	OPC_07
Phosphotyrosine Residue Binding (GO:0001784)	0.231743	1	2	14	PTPN5, PTPN3	down	ex_06
RNA Polymerase II-specific DNA-binding Transcription Factor Binding (GO:0061629)	0.232124	1	3	54	MEF2A, STAT3, NRIP1	down	in_28
Nucleosomal DNA Binding (GO:0031492)	0.232451	1	2	9	HNRNPC, CHD4	down	ex_30
Protein-Cysteine S-palmitoyltransferase Activity (GO:0019706)	0.232451	1	2	9	ZDHHC21, ZDHHC23	down	ex_30
GDP Binding (GO:0019003)	0.232799	1	1	14	RAP1B	down	OPC_07
Intracellular Calcium Activated Chloride Channel Activity (GO:0005229)	0.233048	1	1	5	ANO3	down	ex_22
Tat Protein Binding (GO:0030957)	0.233048	1	1	5	MDFIC	down	ex_22
DNA Polymerase Activity (GO:0034061)	0.233048	1	1	5	TENT4A	down	ex_22
Metalloendopeptidase Inhibitor Activity (GO:0008191)	0.233048	1	1	5	TIMP3	down	ex_22
Hexosaminidase Activity (GO:0015929)	0.233339	1	1	4	HEXB	down	ex_21
Heparan Sulfate Sulfotransferase Activity (GO:0034483)	0.233339	1	1	4	NDST3	down	ex_21
L-glutamine Transmembrane Transporter Activity (GO:0015186)	0.233339	1	1	4	SLC38A6	down	ex_21
Cadherin Binding (GO:0045296)	0.233642	1	5	107	MPRIP, ASAP1, TRPC4, PICALM, VCL	down	in_28
RNA Exonuclease Activity, Producing 5'-Phosphomonoesters (GO:0016896)	0.233811	1	1	8	EXD2	up	in_08
K48-linked Deubiquitinase Activity (GO:1990380)	0.233811	1	1	8	MINDY2	up	in_08
Guanyl-Nucleotide Exchange Factor Activity (GO:0005085)	0.234056	1	4	79	DENND4A, DOCK9, RASGRF2, RIC8B	up	in_20
Transition Metal Ion Binding (GO:0046914)	0.234348	1	11	157	TYW5, SIRT5, WRN, PTPN1, ZNF75D, KLF7, ADAMTS3, KDM1B, DNAJC24, PRDM2, SMAD3	down	ex_01
Phosphatidylinositol Binding (GO:0035091)	0.234982	1	2	44	APPL1, SCARB1	up	in_12
Phosphatase Binding (GO:0019902)	0.234982	1	2	44	SIRPA, AP3B1	up	in_12
Protein Serine/Threonine/Tyrosine Kinase Activity (GO:0004712)	0.235668	1	2	17	PRKAA2, PAK3	down	ex_01
Aminophospholipid Flippase Activity (GO:0015247)	0.235703	1	1	4	ATP8A2	up	ex_30
Translation Elongation Factor Activity (GO:0003746)	0.235703	1	1	4	EEFSEC	up	ex_30
Insulin-Like Growth Factor Binding (GO:0005520)	0.235703	1	1	4	IGF1R	up	ex_30
Leucine Binding (GO:0070728)	0.235703	1	1	4	SESN3	up	ex_30
Roundabout Binding (GO:0048495)	0.235703	1	1	4	SLIT2	up	ex_30
Muscle Alpha-Actinin Binding (GO:0051371)	0.235703	1	1	4	SYNPO2	up	ex_30
Protein Homodimerization Activity (GO:0042803)	0.235723	1	7	225	FLRT3, GLUD1, IMPA1, MGAT4A, EPRS1, ALDH3A2, CAMK2G	up	ex_06
Pyrophosphatase Activity (GO:0016462)	0.235758	1	1	15	ENTPD4	up	ex_02
Amino Acid Transmembrane Transporter Activity (GO:0015171)	0.235758	1	1	15	SLC38A11	up	ex_02
Signaling Receptor Complex Adaptor Activity (GO:0030159)	0.235797	1	4	24	GAB2, DLG5, SHANK2, NCK1	down	ex_19
Polyubiquitin Modification-Dependent Protein Binding (GO:0031593)	0.235797	1	4	24	OTUD7A, UIMC1, ZRANB3, RAD18	down	ex_19
Hydrolase Activity, Acting On Carbon-Nitrogen (But Not Peptide) Bonds, In Linear Amides (GO:0016811)	0.235797	1	4	24	SIRT5, PIGL, HDAC9, HDAC8	down	ex_19
Calcium Ion Binding (GO:0005509)	0.235931	1	6	75	VSNL1, PAM, ESYT2, ANXA7, CDH4, SLIT1	down	in_12
Arylsulfatase Activity (GO:0004065)	0.236967	1	1	4	ARSJ	down	ex_06
NADPH Binding (GO:0070402)	0.236967	1	1	4	DECR1	down	ex_06
RNA Polymerase II C-terminal Domain Binding (GO:0099122)	0.236967	1	1	4	SCAF8	down	ex_06
Mannosyltransferase Activity (GO:0000030)	0.237268	1	1	5	TMTC3	down	in_27
Protein Kinase A Regulatory Subunit Binding (GO:0034237)	0.237276	1	1	12	AKAP9	up	ex_06
Manganese Ion Binding (GO:0030145)	0.237645	1	2	18	MPPED2, WRN	down	ex_22
Protein Tyrosine Phosphatase Activity (GO:0004725)	0.237729	1	2	22	PTPRF, CDC14B	down	astrocytes_18
SH3 Domain Binding (GO:0017124)	0.238121	1	4	20	DNM2, RUFY2, RUFY1, RAD9A	up	astrocytes_18
RNA Polymerase Core Enzyme Binding (GO:0043175)	0.238137	1	1	10	ELP4	up	microglia_13
Single-Stranded RNA Binding (GO:0003727)	0.238137	1	1	10	ZFR	up	microglia_13
Hexosyltransferase Activity (GO:0016758)	0.238265	1	2	29	DPY19L2, B4GALT5	up	ex_24
Syntaxin Binding (GO:0019905)	0.238265	1	2	29	TMED10, VAMP2	up	ex_24
Microtubule Plus-End Binding (GO:0051010)	0.238368	1	1	11	CLASP1	up	in_28
Phosphatidylinositol-3-Phosphate Binding (GO:0032266)	0.238368	1	1	11	DENND1A	up	in_28
Nuclear Receptor Binding (GO:0016922)	0.238452	1	4	45	PRKCB, TAF1, TRIP12, CTNNB1	down	in_12
Dynactin Binding (GO:0034452)	0.239478	1	2	9	BICDL1, BICD1	down	ex_19
Ferrous Iron Binding (GO:0008198)	0.239478	1	2	9	FTO, DNAJC24	down	ex_19
RNA 7-Methylguanosine Cap Binding (GO:0000340)	0.239478	1	2	9	GEMIN5, EIF4E3	down	ex_19
Histone Deacetylase Activity (GO:0004407)	0.239478	1	2	9	HDAC9, HDAC8	down	ex_19
Monoatomic Ion Channel Activity (GO:0005216)	0.239478	1	2	9	PKD2, TRPC1	down	ex_19
Protein Phosphatase Inhibitor Activity (GO:0004864)	0.239478	1	2	9	PPME1, MGAT5	down	ex_19
Protein Serine/Threonine Kinase Activator Activity (GO:0043539)	0.239553	1	3	26	IQGAP1, CCNYL1, CCNY	down	ex_06
Transcription Coregulator Binding (GO:0001221)	0.239607	1	4	39	FLYWCH1, SMAD3, VGLL4, MTF2	down	ex_21
Beta-Tubulin Binding (GO:0048487)	0.240923	1	1	13	SMC3	up	in_12
Signal Sequence Binding (GO:0005048)	0.241247	1	1	10	PEX5L	up	oligodendrocytes_04
Protein Kinase Binding (GO:0019901)	0.241439	1	11	181	CEP43, RNF138, PTPN1, MAP3K13, MAPKAP1, ORC3, HDAC9, SPG11, PTPRR, PTPRJ, SPRED2	down	ex_17
Cyclin-Dependent Protein Serine/Threonine Kinase Activator Activity (GO:0061575)	0.241693	1	1	6	CDK5R1	up	ex_21
Ubiquitination-Like Modification-Dependent Protein Binding (GO:0140035)	0.241693	1	1	6	DNAJB2	up	ex_21
GDP-dissociation Inhibitor Activity (GO:0005092)	0.241693	1	1	6	GDI2	up	ex_21
cAMP-dependent Protein Kinase Inhibitor Activity (GO:0004862)	0.241693	1	1	6	PRKAR1A	up	ex_21
Protein Kinase Binding (GO:0019901)	0.241766	1	11	191	ATF2, PRKAR1A, CACUL1, APPL1, UNC5C, SLC12A2, STX1B, CNKSR2, SYN1, CDK5R1, EEF1A1	up	ex_21
L-amino Acid Transmembrane Transporter Activity (GO:0015179)	0.242077	1	2	15	SLC1A1, SLC16A10	down	in_15
Ubiquitin Protein Ligase Binding (GO:0031625)	0.242139	1	6	66	SMC6, EGFR, USP25, TMBIM6, GSK3B, CCDC50	up	OPC_07
GTPase Activity (GO:0003924)	0.242604	1	4	95	GSPT1, ATL2, GNB1, RHOT1	up	ex_09
RNA Polymerase Core Enzyme Binding (GO:0043175)	0.242942	1	2	17	ELP2, SMYD2	down	in_12
Phosphotransferase Activity, Alcohol Group As Acceptor (GO:0016773)	0.243095	1	3	30	CHKA, DGKA, NMRK1	down	ex_02
Phosphotransferase Activity, Alcohol Group As Acceptor (GO:0016773)	0.243272	1	5	33	CHKA, DGKH, PANK3, PGM2L1, NT5C3A	down	ex_30
Ubiquitin Ligase-Substrate Adaptor Activity (GO:1990756)	0.243494	1	3	19	FEM1B, FBXO3, SKP1	up	ex_19
Manganese Ion Binding (GO:0030145)	0.243767	1	2	21	IMPA1, NEK4	up	ex_21
P-type Calcium Transporter Activity (GO:0005388)	0.243778	1	1	6	ATP2B2	down	ex_24
RNA Polymerase II CTD Heptapeptide Repeat Kinase Activity (GO:0008353)	0.244056	1	1	5	CDK13	down	ex_01
Metalloendopeptidase Inhibitor Activity (GO:0008191)	0.244056	1	1	5	RECK	down	ex_01
Ubiquitin Protein Ligase Activity (GO:0061630)	0.244489	1	4	99	SH3RF1, MDM2, LTN1, ZNRF2	up	in_15
Telomeric DNA Binding (GO:0042162)	0.24464	1	2	18	HNRNPD, TERF2IP	down	in_27
Sterol Binding (GO:0032934)	0.245487	1	1	12	OSBPL9	up	endothelial_25
Ubiquitin-Like Protein Ligase Activity (GO:0061659)	0.245523	1	13	82	CCAR1, HERC3, NEDD4L, TRIM9, MIB1, MARCHF5, MARCHF6, PRKN, UBE3C, RBBP6, COP1, UBR3, NSMCE2	up	astrocytes_05
DNA-binding Transcription Repressor Activity, RNA Polymerase II-specific (GO:0001227)	0.245525	1	9	66	ZNF133, NFX1, CTCF, FOXP1, ZNF559, SREBF2, LRRFIP1, KCNIP3, ZNF75A	down	ex_19
Basal RNA Polymerase II Transcription Machinery Binding (GO:0001099)	0.24603	1	3	19	ELP2, TAF1, DHX9	down	in_08
Phosphoric Ester Hydrolase Activity (GO:0042578)	0.246109	1	2	16	PTPRJ, PUDP	down	ex_23
Mannosyltransferase Activity (GO:0000030)	0.246174	1	1	8	DPY19L3	up	ex_17
N-methyltransferase Activity (GO:0008170)	0.246174	1	1	8	HNMT	up	ex_17
Histone Methyltransferase Activity (GO:0042054)	0.246174	1	1	8	KMT2E	up	ex_17
Metal Ion Binding (GO:0046872)	0.246246	1	14	174	SPOCK1, FARSB, IQGAP1, WRN, MSH2, HACL1, PLA2G4C, C2CD5, ESYT2, SYT9, CDH11, MARK1, PRTFDC1, PKD2	down	ex_06
Cadherin Binding (GO:0045296)	0.246295	1	6	100	STXBP6, KTN1, ABI1, CTNND1, DDX6, EIF3E	down	astrocytes_18
Protein Phosphatase Binding (GO:0019903)	0.24679	1	4	50	IQGAP1, STAT3, MAPK8, GNA12	down	ex_09
Ribosome Binding (GO:0043022)	0.246846	1	3	34	CPEB4, NMD3, TTC5	down	ex_09
Methylation-Dependent Protein Binding (GO:0140034)	0.246846	1	3	34	ZMYND11, L3MBTL1, CDYL	down	ex_09
Voltage-Gated Calcium Channel Activity (GO:0005245)	0.247236	1	2	21	CACNA2D1, CACNG3	down	ex_24
Signaling Receptor Complex Adaptor Activity (GO:0030159)	0.247236	1	2	21	SHANK2, ORC3	down	ex_24
Cell-Cell Adhesion Mediator Activity (GO:0098632)	0.247369	1	2	15	RAB10, PALLD	up	OPC_07
Manganese Ion Binding (GO:0030145)	0.247435	1	1	11	NEK4	up	in_15
Annealing Activity (GO:0140666)	0.247496	1	1	3	FMR1	up	ex_19
Phosphatidylethanolamine Binding (GO:0008429)	0.247496	1	1	3	PEBP1	up	ex_19
1-Acylglycerophosphocholine O-acyltransferase Activity (GO:0047184)	0.247496	1	1	3	PRDX6	up	ex_19
G Protein-Coupled Glutamate Receptor Binding (GO:0035256)	0.247496	1	1	3	PRNP	up	ex_19
Thioesterase Binding (GO:0031996)	0.247496	1	1	3	RAC1	up	ex_19
BH Domain Binding (GO:0051400)	0.247496	1	1	3	RACK1	up	ex_19
Chloride:Monoatomic Cation Symporter Activity (GO:0015377)	0.247496	1	1	3	SLC12A5	up	ex_19
Omega Peptidase Activity (GO:0008242)	0.247496	1	1	3	UCHL1	up	ex_19
Single-Stranded RNA Binding (GO:0003727)	0.248036	1	3	17	HNRNPC, DDX3X, FMR1	down	ex_30
S-adenosylmethionine-dependent Methyltransferase Activity (GO:0008757)	0.248036	1	3	17	PCMT1, PRMT8, KMT2A	down	ex_30
Phosphatidylinositol-4,5-Bisphosphate Binding (GO:0005546)	0.248036	1	3	17	PFN2, MAPKAP1, RPH3A	down	ex_30
Protein Phosphatase Binding (GO:0019903)	0.248384	1	2	31	PHACTR4, STAT3	down	in_28
Ubiquitin Binding (GO:0043130)	0.248437	1	4	20	PRKN, UBXN2A, FAF1, FAF2	up	astrocytes_05
Adenylate Cyclase Binding (GO:0008179)	0.248635	1	1	5	AKAP12	down	in_12
Postsynaptic Neurotransmitter Receptor Activity (GO:0098960)	0.248635	1	1	5	CHRNA7	down	in_12
Histone Methyltransferase Binding (GO:1990226)	0.248635	1	1	5	CTNNB1	down	in_12
RNA 7-Methylguanosine Cap Binding (GO:0000340)	0.248635	1	1	5	EIF4E3	down	in_12
Estrogen Response Element Binding (GO:0034056)	0.248635	1	1	5	NR6A1	down	in_12
DNA Polymerase Activity (GO:0034061)	0.248635	1	1	5	POLB	down	in_12
GABA Receptor Binding (GO:0050811)	0.248635	1	1	5	TRAK1	down	in_12
Oxidoreductase Activity, Acting On The CH-CH Group Of Donors, With A Flavin As Acceptor (GO:0052890)	0.248732	1	1	3	ACADSB	down	in_08
Aspartic-Type Peptidase Activity (GO:0070001)	0.248732	1	1	3	DDI2	down	in_08
Phosphatidylglycerol Binding (GO:1901611)	0.248732	1	1	3	PITPNA	down	in_08
UDP-xylosyltransferase Activity (GO:0035252)	0.248732	1	1	3	POGLUT1	down	in_08
Tat Protein Binding (GO:0030957)	0.248732	1	1	3	SMARCB1	down	in_08
RNA Polymerase III Cis-Regulatory Region Sequence-Specific DNA Binding (GO:0000992)	0.248732	1	1	3	SNAPC3	down	in_08
Nuclear Glucocorticoid Receptor Binding (GO:0035259)	0.248732	1	1	3	STAT5B	down	in_08
Guanylyltransferase Activity (GO:0070568)	0.248732	1	1	3	TENT4B	down	in_08
Cysteine-Type Deubiquitinase Activity (GO:0004843)	0.248816	1	2	43	VCPIP1, USP31	up	ex_06
Transition Metal Ion Binding (GO:0046914)	0.248822	1	7	97	EEA1, ZNF675, NEK4, APIP, TRIM24, KDM2B, SOD2	down	in_27
Ubiquitin Protein Ligase Binding (GO:0031625)	0.249282	1	3	71	UBXN7, PRKN, TMBIM6	up	in_28
3'-5' Exonuclease Activity (GO:0008408)	0.249295	1	1	9	RAD9A	up	in_20
Secondary Active Transmembrane Transporter Activity (GO:0015291)	0.249356	1	1	16	SLCO3A1	up	ex_02
Beta-Tubulin Binding (GO:0048487)	0.249356	1	1	16	VAPB	up	ex_02
Transcription Corepressor Binding (GO:0001222)	0.249356	1	1	16	ZBTB16	up	ex_02
Protein Phosphatase Binding (GO:0019903)	0.250184	1	3	50	SHOC2, MAP3K5, DLG4	up	ex_17
Ubiquitin Ligase-Substrate Adaptor Activity (GO:1990756)	0.250186	1	1	16	APPBP2	up	ex_11
Cell Adhesion Mediator Activity (GO:0098631)	0.250186	1	1	16	EMB	up	ex_11
Carboxylic Acid Transmembrane Transporter Activity (GO:0046943)	0.250269	1	2	19	SLC13A3, SLC38A9	down	ex_09
Cell-Cell Adhesion Mediator Activity (GO:0098632)	0.250269	1	2	19	TMOD3, NRCAM	down	ex_09
Neutral L-amino Acid Transmembrane Transporter Activity (GO:0015175)	0.250286	1	2	15	SLC1A4, SLC38A6	down	ex_21
Magnesium Ion Binding (GO:0000287)	0.25044	1	5	57	MSH2, EXTL3, XXYLT1, NUDT5, WRN	down	ex_23
miRNA Binding (GO:0035198)	0.250569	1	1	7	PUM2	down	oligodendrocytes_03
Potassium Channel Activity (GO:0005267)	0.250811	1	2	17	GRIK3, KCNMA1	down	in_10
Telomeric DNA Binding (GO:0042162)	0.250811	1	2	17	UPF2, TENM1	down	in_10
Ubiquitin Protein Ligase Binding (GO:0031625)	0.251182	1	6	75	HERC2, PACRG, VCL, SPOPL, USP13, AMBRA1	down	in_10
Phosphotransferase Activity, Alcohol Group As Acceptor (GO:0016773)	0.251351	1	3	32	AGK, DGKI, NMRK1	down	ex_01
RNA Binding (GO:0003723)	0.25249	1	15	293	SETX, EIF3E, DDX6, R3HDM1, HNRNPR, KTN1, SMG1, RARS2, RPL37A, NSRP1, STRBP, FUBP1, FUBP3, MYEF2, RBMX	down	astrocytes_18
RNA Nuclease Activity (GO:0004540)	0.252589	1	2	17	CNOT6, RNASET2	down	ex_02
Cadherin Binding (GO:0045296)	0.252863	1	13	161	FNBP1L, ANK3, IQGAP1, SEPTIN2, ESYT2, CTNNB1, RARS1, PHLDB2, CTNND1, MB21D2, CDH11, VCL, NCK1	down	ex_06
Transcription Coregulator Binding (GO:0001221)	0.253335	1	2	31	CCNT2, PPARG	up	in_20
Kinase Activity (GO:0016301)	0.253451	1	4	45	DGKA, NMRK1, CHKA, PI4KA	down	ex_02
TBP-class Protein Binding (GO:0017025)	0.253476	1	1	6	TAF1B	down	ex_17
Filamin Binding (GO:0031005)	0.253476	1	1	6	TMEM67	down	ex_17
1-Acylglycerol-3-Phosphate O-acyltransferase Activity (GO:0003841)	0.253515	1	1	5	AGPAT4	down	in_10
JUN Kinase Binding (GO:0008432)	0.253515	1	1	5	DUSP16	down	in_10
Ligand-Gated Monoatomic Ion Channel Activity Involved In Regulation Of Presynaptic Membrane Potential (GO:0099507)	0.253515	1	1	5	GRIA1	down	in_10
Histone Deacetylase Activity (GO:0004407)	0.253515	1	1	5	HDAC8	down	in_10
Non-Membrane Spanning Protein Tyrosine Phosphatase Activity (GO:0004726)	0.253515	1	1	5	PTPN2	down	in_10
Solute:Potassium Antiporter Activity (GO:0022821)	0.253515	1	1	5	SLC24A4	down	in_10
Ubiquitin-Like Protein Transferase Activity (GO:0019787)	0.25392	1	8	96	UBE2E1, MARCHF4, TRAF3, FBXO25, TRIM37, HDAC9, ZNRF3, FBXO9	down	in_15
Polyubiquitin Modification-Dependent Protein Binding (GO:0031593)	0.254165	1	3	14	UIMC1, ZRANB1, ZBTB1	up	astrocytes_18
Actin Monomer Binding (GO:0003785)	0.25427	1	1	8	COBL	up	in_26
poly(A) Binding (GO:0008143)	0.254318	1	1	13	KHDRBS2	up	ex_06
Lipase Activity (GO:0016298)	0.254318	1	1	13	NCEH1	up	ex_06
Transmembrane Receptor Protein Phosphatase Activity (GO:0019198)	0.254318	1	1	13	PTPRK	up	ex_06
Microtubule Plus-End Binding (GO:0051010)	0.254318	1	1	13	TTBK2	up	ex_06
Phosphoric Ester Hydrolase Activity (GO:0042578)	0.254407	1	2	15	GDPD1, PXYLP1	up	ex_30
Protein Serine/Threonine/Tyrosine Kinase Activity (GO:0004712)	0.254407	1	2	15	RPS6KA2, MAP3K9	up	ex_30
Antiporter Activity (GO:0015297)	0.254407	1	2	15	SLC35E3, SLC4A8	up	ex_30
Kinase Binding (GO:0019900)	0.25442	1	22	185	TRIM5, RNF138, PTPN2, CNOT9, BCL2L1, MAP3K13, MAPKAP1, CDC37, HDAC9, CALM2, CALM3, ACTB, GRB2, ARHGEF7, NPM1, PARP8, RAC1, DLG3, TTC28, YWHAZ, SPRED2, SPRED1	down	ex_30
Intracellular Calcium Activated Chloride Channel Activity (GO:0005229)	0.254551	1	1	5	ANO10	down	ex_02
Lipoprotein Particle Binding (GO:0071813)	0.254551	1	1	5	HSPD1	down	ex_02
GTPase Inhibitor Activity (GO:0005095)	0.254551	1	1	5	IPO5	down	ex_02
GDP-dissociation Inhibitor Activity (GO:0005092)	0.254551	1	1	5	ITGB1BP1	down	ex_02
Store-Operated Calcium Channel Activity (GO:0015279)	0.254551	1	1	5	TRPC1	down	ex_02
Metalloaminopeptidase Activity (GO:0070006)	0.254575	1	1	9	NPEPPS	up	ex_24
Cadherin Binding (GO:0045296)	0.2558	1	4	145	ACVR1, TJP1, CEMIP2, VAPB	up	ex_02
Protein Serine/Threonine Kinase Inhibitor Activity (GO:0030291)	0.256609	1	2	15	MACROH2A1, SPRED2	down	ex_06
Sodium Channel Regulator Activity (GO:0017080)	0.256609	1	2	15	PTPN3, CAMK2D	down	ex_06
Histone Acetyltransferase Activity (GO:0004402)	0.256609	1	2	15	TAF1, CLOCK	down	ex_06
Ubiquitin-Like Protein Peptidase Activity (GO:0019783)	0.256609	1	2	15	USP28, UCHL3	down	ex_06
Ubiquitin-Protein Transferase Activity (GO:0004842)	0.256775	1	2	86	TRIM44, UBE3A	down	microglia_13
Notch Binding (GO:0005112)	0.256784	1	1	8	GALNT11	down	ex_11
Histone Deacetylase Activity (GO:0004407)	0.256784	1	1	8	HDAC9	down	ex_11
Cis-Regulatory Region Sequence-Specific DNA Binding (GO:0000987)	0.256847	1	13	232	ZNF697, E2F3, HIVEP1, BACH2, ZNF148, ZNF565, ZNF528, KLF7, ZNF737, ZNF721, ARNT2, SMAD3, ZNF197	down	ex_24
P-type Calcium Transporter Activity (GO:0005388)	0.256937	1	1	7	ATP2B1	up	ex_23
Myosin V Binding (GO:0031489)	0.256937	1	1	7	RAB6B	up	ex_23
Microtubule Binding (GO:0008017)	0.257111	1	7	93	EML6, KIF1B, CEP57, TUBGCP3, VAPB, DCX, POLB	down	in_12
aminoacyl-tRNA Ligase Activity (GO:0004812)	0.257172	1	2	19	LARS2, TARS3	down	ex_22
Magnesium Ion Binding (GO:0000287)	0.25721	1	5	63	MSH2, HACL1, PRTFDC1, OXSR1, WRN	down	ex_01
Potassium Channel Regulator Activity (GO:0015459)	0.257627	1	3	17	KCNIP3, NEDD4L, KCNMB4	down	ex_19
Ubiquitin Conjugating Enzyme Activity (GO:0061631)	0.258636	1	1	11	UBE2E2	up	microglia_13
Histone Demethylase Activity (GO:0032452)	0.258636	1	1	11	UTY	up	microglia_13
Dynactin Binding (GO:0034452)	0.258864	1	1	8	SNX6	up	ex_22
Epidermal Growth Factor Receptor Binding (GO:0005154)	0.258921	1	1	9	FER	up	in_08
Phosphatase Binding (GO:0019902)	0.259225	1	1	26	CHCHD3	down	microglia_13
SH2 Domain Binding (GO:0042169)	0.259601	1	2	12	AFAP1, JAK2	down	in_20
Acetylation-Dependent Protein Binding (GO:0140033)	0.259601	1	2	12	BRD4, ZZZ3	down	in_20
Histone Demethylase Activity (GO:0032452)	0.259601	1	2	12	KDM5A, KDM1A	down	in_20
Transition Metal Ion Binding (GO:0046914)	0.259901	1	10	132	LNPEP, GRIN2A, PAM, XXYLT1, WRN, PTPN1, KAT6A, MNAT1, ZFPM2, KDM4C	down	ex_23
GTP Binding (GO:0005525)	0.260505	1	3	67	ATL2, RHOT1, ARL5A	up	ex_09
Ubiquitin Protein Ligase Activity (GO:0061630)	0.26079	1	9	128	NEDD4L, RNF149, TRIM9, RNF150, SMURF1, UBR1, ZNRF1, ZNRF2, HECTD2	down	ex_01
Nucleosomal DNA Binding (GO:0031492)	0.261126	1	1	7	GATAD2B	down	astrocytes_18
GTPase Binding (GO:0051020)	0.261179	1	13	104	ATG14, USP6NL, RUSC2, RAPGEF6, RAB3GAP1, MARCHF5, OCRL, ABI2, DNM1L, MAPKAP1, CCDC186, TNPO3, NCKAP1	down	ex_30
Magnesium Ion Binding (GO:0000287)	0.261772	1	2	56	STK4, IMPA1	up	ex_02
Monoatomic Cation Transmembrane Transporter Activity (GO:0008324)	0.261837	1	2	11	ATP6V1B2, CLU	up	ex_19
Low-Density Lipoprotein Particle Receptor Binding (GO:0050750)	0.261837	1	2	11	CLU, DNAJA1	up	ex_19
poly(U) RNA Binding (GO:0008266)	0.261837	1	2	11	FMR1, PABPC1	up	ex_19
Voltage-Gated Sodium Channel Activity (GO:0005248)	0.261837	1	2	11	SCN1A, SCN2B	up	ex_19
Protein Kinase C Binding (GO:0005080)	0.261837	1	2	11	YWHAG, RACK1	up	ex_19
Histone Acetyltransferase Activity (GO:0004402)	0.262267	1	1	10	ATF2	up	in_10
K63-linked Polyubiquitin Modification-Dependent Protein Binding (GO:0070530)	0.262267	1	1	10	UIMC1	up	in_10
Phosphatidylinositol Bisphosphate Binding (GO:1902936)	0.262303	1	2	31	KRIT1, CLVS2	up	ex_24
DNA Binding (GO:0003677)	0.262502	1	27	262	NR2F1, PBX1, TOP1, ATRX, YAF2, HNRNPA1, H2AZ2, H2AZ1, FOXG1, PCBP1, PCBP2, TCF4, TSG101, PDS5B, GET1, HIF1A, RARB, FMR1, CCDC25, RAD50, WBP2, TSHZ1, RPS15, NUCKS1, ARID4A, PURA, CBX1	up	ex_19
Protein Serine/Threonine Phosphatase Activity (GO:0004722)	0.26278	1	2	24	CTDSPL2, PPP3R1	up	ex_23
Transmitter-Gated Monoatomic Ion Channel Activity (GO:0022824)	0.26278	1	2	24	GRIA3, GABRB2	up	ex_23
Phosphatidylinositol Phosphate Binding (GO:1901981)	0.262787	1	4	42	ARFIP1, SNX4, GBF1, GAP43	down	in_26
RNA Polymerase Core Enzyme Binding (GO:0043175)	0.262796	1	1	13	RPRD2	down	oligodendrocytes_04
Cholesterol Binding (GO:0015485)	0.263181	1	3	14	CD81, OSBPL3, SCP2	up	astrocytes_05
Phosphatidylinositol-3,4,5-Trisphosphate Binding (GO:0005547)	0.263181	1	3	14	MYO10, ARAP2, OGT	up	astrocytes_05
Calcium Ion Binding (GO:0005509)	0.263259	1	9	77	LRP1, CPNE1, ESYT2, PITPNM3, MICU3, RPH3A, SYT17, ITGB1, PKD2	down	in_08
RNA Endonuclease Activity (GO:0004521)	0.263923	1	2	11	RNASET2, AGO3	down	in_08
Telomerase RNA Binding (GO:0070034)	0.263923	1	2	11	TENT4B, EXOSC10	down	in_08
Receptor Tyrosine Kinase Binding (GO:0030971)	0.264002	1	2	18	MAP3K7, IRS1	down	in_12
Signaling Receptor Complex Adaptor Activity (GO:0030159)	0.264002	1	2	18	SHANK3, IRS1	down	in_12
DNA-binding Transcription Factor Binding (GO:0140297)	0.264211	1	6	69	RBFOX2, DHX9, TTC8, PRDM5, MAX, HDAC9	down	in_15
ATPase Binding (GO:0051117)	0.264365	1	4	29	ATP6V1E1, RDX, ATP1B1, TMEM106B	up	ex_19
Protein Tyrosine Kinase Binding (GO:1990782)	0.264365	1	4	29	HSP90AA1, PHYHIP, ITGB1, RACK1	up	ex_19
Hydrolase Activity, Acting On Carbon-Nitrogen (But Not Peptide) Bonds, In Linear Amides (GO:0016811)	0.264387	1	2	22	ACER3, BTD	down	ex_24
Growth Factor Receptor Binding (GO:0070851)	0.264387	1	2	22	PIBF1, FYN	down	ex_24
Outward Rectifier Potassium Channel Activity (GO:0015271)	0.264388	1	1	5	KCNT2	down	ex_23
Histone H3K36 Demethylase Activity (GO:0051864)	0.264388	1	1	5	KDM4C	down	ex_23
Calcium:Sodium Antiporter Activity (GO:0005432)	0.264388	1	1	5	SLC24A3	down	ex_23
Armadillo Repeat Domain Binding (GO:0070016)	0.264388	1	1	5	TCF7L2	down	ex_23
RNA Methyltransferase Activity (GO:0008173)	0.264388	1	1	5	TRDMT1	down	ex_23
Endopeptidase Activity (GO:0004175)	0.264397	1	10	76	PREP, NLN, PCSK2, PCSK7, TASP1, ADAM19, ADAM17, USP40, RHBDD1, ADAMTS19	down	ex_19
Double-Stranded DNA Binding (GO:0003690)	0.264684	1	8	134	BACH2, TERF1, MTERF1, MSH2, ZBTB20, E2F3, HIVEP1, ARNT2	down	ex_24
Protein Serine/Threonine Kinase Activity (GO:0004674)	0.265202	1	8	166	STK38L, TTBK2, STK39, ROCK2, MAP2K2, NEK7, PDPK1, CAMK2G	up	ex_22
Small GTPase Binding (GO:0031267)	0.265706	1	3	58	GCC2, FGD4, PICALM	down	in_28
Purine Ribonucleoside Triphosphate Binding (GO:0035639)	0.265793	1	4	125	RHOT1, WNK3, ATP5F1A, UBA2	up	in_12
Chloride Channel Activity (GO:0005254)	0.265985	1	2	16	OCA2, GABRB3	down	in_15
Single-Stranded RNA Binding (GO:0003727)	0.265985	1	2	16	STRBP, DHX9	down	in_15
Actin Binding (GO:0003779)	0.266269	1	2	37	EPS8, RDX	up	oligodendrocytes_04
Cell Adhesion Mediator Activity (GO:0098631)	0.266363	1	2	8	BCAT2, SIRPA	up	astrocytes_18
Cyclin-Dependent Protein Kinase Activity (GO:0097472)	0.266363	1	2	8	CDK13, CDKL1	up	astrocytes_18
Actinin Binding (GO:0042805)	0.266363	1	2	8	MAGI1, CSRP1	up	astrocytes_18
Disordered Domain Specific Binding (GO:0097718)	0.266363	1	2	8	RB1, SMAD2	up	astrocytes_18
Transition Metal Ion Binding (GO:0046914)	0.266663	1	9	154	GRIN2A, XXYLT1, WRN, MDM4, KLF7, ACER3, PRKN, PRDM2, SMAD3	down	ex_24
Amino Acid Transmembrane Transporter Activity (GO:0015171)	0.266663	1	1	12	SLC16A2	up	in_15
Phosphatase Binding (GO:0019902)	0.267478	1	3	56	CDC27, SHOC2, DLG1	up	ex_24
Phosphotransferase Activity, Alcohol Group As Acceptor (GO:0016773)	0.267548	1	4	29	FAM20B, DGKG, DCAKD, XYLB	down	in_08
Ubiquitin-Protein Transferase Activity (GO:0004842)	0.267665	1	12	179	NEDD4L, RNF149, TRIM9, RNF150, CUL5, UBR1, ANAPC4, ZNRF1, ZNRF2, HECTD2, MARCHF4, SMURF1	down	ex_01
Phosphatidylinositol 3-Kinase Activity (GO:0035004)	0.268263	1	1	6	IPMK	down	ex_09
Ankyrin Binding (GO:0030506)	0.268263	1	1	6	NRCAM	down	ex_09
Solute:Proton Symporter Activity (GO:0015295)	0.268263	1	1	6	SLC15A4	down	ex_09
GTPase Regulator Activity (GO:0030695)	0.268267	1	11	196	HACD3, CHN1, TNK2, FAM13A, IPO7, ARHGAP5, TBC1D9B, OCRL, ARHGAP32, ARHGEF12, TBC1D1	up	ex_21
Zinc Ion Binding (GO:0008270)	0.268618	1	3	86	MMP16, UBA5, ZMYND8	up	in_12
Nuclear Estrogen Receptor Binding (GO:0030331)	0.268727	1	2	17	NCOA6, DNAAF4	down	ex_23
Phospholipase Activity (GO:0004620)	0.268761	1	3	20	PLCB4, NAPEPLD, PRDX6	up	ex_19
Ubiquitin Conjugating Enzyme Activity (GO:0061631)	0.268761	1	3	20	UBE2B, UBE2QL1, UBE2L3	up	ex_19
Zinc Ion Binding (GO:0008270)	0.269737	1	6	105	EPRS1, CYLD, IDE, TRIM2, MDM2, ZMYND8	up	ex_23
Double-Stranded DNA Binding (GO:0003690)	0.270653	1	16	132	BACH2, TERF2, PBX1, TEAD1, STAT1, ZBTB18, MSH3, MAX, HMBOX1, ZNF704, ARNT2, PURA, CREB5, ETS2, ETV1, NR2C1	down	ex_30
mRNA 3'-UTR Binding (GO:0003730)	0.270664	1	2	34	PABPC1, TIAL1	up	in_10
Flavin Adenine Dinucleotide Binding (GO:0050660)	0.270982	1	1	14	SDHA	up	ex_06
Small GTPase Binding (GO:0031267)	0.27099	1	6	96	XPO4, STRN3, PAK1, RIMS1, MAPKAP1, BICD1	down	ex_24
Regulatory RNA Binding (GO:0061980)	0.271487	1	3	20	AGO3, DHX9, RBM4	down	in_08
Protein-Lysine N-methyltransferase Activity (GO:0016279)	0.271487	1	3	20	JARID2, KMT5B, EEF1AKMT2	down	in_08
Tau Protein Binding (GO:0048156)	0.271664	1	2	16	GSK3B, MAP2	up	OPC_07
Protein Serine/Threonine Kinase Activity (GO:0004674)	0.271721	1	7	146	MAP3K20, CDKL1, EGFR, MAP3K7, MAP3K5, STK3, MAPK4	up	in_26
Protein Kinase C Binding (GO:0005080)	0.272127	1	2	10	ADAM9, HDAC9	down	ex_30
Cyclin-Dependent Protein Serine/Threonine Kinase Regulator Activity (GO:0016538)	0.272127	1	2	10	CCNYL1, CCNI	down	ex_30
R-SMAD Binding (GO:0070412)	0.272127	1	2	10	DDX5, PPM1A	down	ex_30
poly(U) RNA Binding (GO:0008266)	0.272127	1	2	10	FMR1, HNRNPC	down	ex_30
Tumor Necrosis Factor Receptor Superfamily Binding (GO:0032813)	0.272127	1	2	10	STAT1, ETFA	down	ex_30
Protein Heterodimerization Activity (GO:0046982)	0.272336	1	7	58	TPM1, ZHX3, KCNB1, BCL2, SNX1, TAF1, ITGB1	down	in_08
RNA Stem-Loop Binding (GO:0035613)	0.272359	1	1	9	RC3H1	up	ex_17
Ubiquitin Ligase-Substrate Adaptor Activity (GO:1990756)	0.272498	1	1	15	KLHDC2	up	in_12
Inward Rectifier Potassium Channel Activity (GO:0005242)	0.272706	1	1	6	ABCC9	down	ex_22
Histone H3K9 Demethylase Activity (GO:0032454)	0.272706	1	1	6	KDM3B	down	ex_22
Zinc Ion Binding (GO:0008270)	0.272792	1	3	102	EPRS1, PHF14, ZMYND8	up	ex_11
Protein Phosphatase 2A Binding (GO:0051721)	0.272864	1	1	10	FOXO1	up	in_20
Phosphatidic Acid Binding (GO:0070300)	0.272864	1	1	10	PACSIN2	up	in_20
Nuclear Receptor Binding (GO:0016922)	0.273012	1	6	35	SMARCA4, CNOT1, MED13, PRMT2, KDM3A, EP300	up	astrocytes_18
Amyloid-Beta Binding (GO:0001540)	0.273253	1	3	29	APBB1, COL25A1, APBA2	down	in_15
RNA Polymerase Binding (GO:0070063)	0.273533	1	2	8	DHX9, PABPN1	up	astrocytes_05
Cadherin Binding (GO:0045296)	0.273849	1	7	164	BSG, ANXA1, RPS2, SWAP70, DLG1, ZC3H15, PDLIM5	up	ex_24
Tubulin Binding (GO:0015631)	0.273849	1	7	164	DIXDC1, OFD1, MAP1LC3B, MAP9, MAP1B, MAST1, KRIT1	up	ex_24
Ubiquitin Ligase-Substrate Adaptor Activity (GO:1990756)	0.274235	1	2	18	FBXL2, KLHDC10	down	ex_02
aminoacyl-tRNA Ligase Activity (GO:0004812)	0.274235	1	2	18	RARS2, TARS3	down	ex_02
GDP Binding (GO:0019003)	0.274335	1	2	32	MRAS, RAB21	up	ex_24
Nuclear Receptor Coactivator Activity (GO:0030374)	0.274335	1	2	32	NCOA7, USP22	up	ex_24
SUMO Binding (GO:0032183)	0.274489	1	1	5	RNF111	down	in_26
S-adenosylmethionine-dependent Methyltransferase Activity (GO:0008757)	0.274756	1	2	16	DNMT3A, PRMT7	down	ex_21
Hexosyltransferase Activity (GO:0016758)	0.27487	1	2	28	B4GALT5, B3GLCT	up	ex_22
Disordered Domain Specific Binding (GO:0097718)	0.275185	1	1	12	FKBP8	up	ex_09
Protein Kinase Regulator Activity (GO:0019887)	0.275827	1	2	39	PRKAR2B, KIDINS220	up	ex_09
Myosin Binding (GO:0017022)	0.275837	1	1	18	MYRIP	up	ex_02
Lipase Inhibitor Activity (GO:0055102)	0.276198	1	1	3	ANXA4	down	ex_30
Unmethylated CpG Binding (GO:0045322)	0.276198	1	1	3	KMT2A	down	ex_30
Cyclic Nucleotide-Dependent Protein Kinase Activity (GO:0004690)	0.276198	1	1	3	PRKACB	down	ex_30
L-lysine Transmembrane Transporter Activity (GO:0015189)	0.276198	1	1	3	SLC25A29	down	ex_30
Aspartic Endopeptidase Activity, Intramembrane Cleaving (GO:0042500)	0.276198	1	1	3	SPPL3	down	ex_30
Tumor Necrosis Factor Receptor Binding (GO:0005164)	0.276198	1	1	3	STAT1	down	ex_30
3'-5' RNA Helicase Activity (GO:0034458)	0.276198	1	1	3	YTHDC2	down	ex_30
C2H2 Zinc Finger Domain Binding (GO:0070742)	0.276198	1	1	3	ZXDC	down	ex_30
Pyrophosphatase Activity (GO:0016462)	0.276854	1	3	18	ENTPD4, PPA1, DDX3X	down	ex_30
Deubiquitinase Activity (GO:0101005)	0.276855	1	4	43	USP7, USP40, USP9X, STAMBPL1	down	in_26
Chloride Transmembrane Transporter Activity (GO:0015108)	0.276865	1	2	19	SLC26A4, ANO3	down	ex_01
Magnesium Ion Binding (GO:0000287)	0.276927	1	3	56	DHX36, EXD2, ME1	up	in_08
Microtubule Minus-End Binding (GO:0051011)	0.277143	1	1	5	NUMA1	down	in_15
4 Iron, 4 Sulfur Cluster Binding (GO:0051539)	0.277143	1	1	5	PRIM2	down	in_15
Protein Serine Kinase Activity (GO:0106310)	0.277143	1	1	5	PRKG2	down	in_15
Ribosomal Small Subunit Binding (GO:0043024)	0.277518	1	1	6	PTCD3	down	in_27
Phosphatase Activity (GO:0016791)	0.277734	1	2	23	OCRL, PLPPR4	up	ex_21
Phosphatidylinositol Binding (GO:0035091)	0.278095	1	3	50	PITPNB, PITPNC1, FCHO2	up	ex_22
Nuclear Vitamin D Receptor Binding (GO:0042809)	0.278207	1	1	7	TAF11	down	ex_24
Actin Monomer Binding (GO:0003785)	0.278536	1	1	10	TMSB10	up	ex_24
ADP Binding (GO:0043531)	0.27916	1	2	16	ME1, MYH10	up	ex_30
Ligand-Gated Monoatomic Cation Channel Activity (GO:0099094)	0.27916	1	2	16	TPCN1, KCNH7	up	ex_30
GABA-A Receptor Activity (GO:0004890)	0.280005	1	2	10	GABRB3, GABRG3	down	ex_19
Ubiquitin Conjugating Enzyme Activity (GO:0061631)	0.280179	1	1	14	UBE2J1	up	endothelial_25
Transition Metal Ion Binding (GO:0046914)	0.280328	1	4	97	SLC25A16, CXXC4, MYRIP, KDM5A	up	in_27
U4 snRNA Binding (GO:0030621)	0.281086	1	1	3	GEMIN5	down	ex_19
UDP-xylosyltransferase Activity (GO:0035252)	0.281086	1	1	3	LARGE1	down	ex_19
Single-Stranded DNA Endodeoxyribonuclease Activity (GO:0000014)	0.281086	1	1	3	MRE11	down	ex_19
Peptide N-acetyltransferase Activity (GO:0034212)	0.281086	1	1	3	NAA60	down	ex_19
MutSalpha Complex Binding (GO:0032407)	0.281086	1	1	3	PMS2	down	ex_19
Chloride Ion Binding (GO:0031404)	0.281086	1	1	3	TDG	down	ex_19
Cyclin-Dependent Protein Kinase Activity (GO:0097472)	0.281149	1	1	9	CDKL1	up	in_26
Protein Tyrosine Kinase Activator Activity (GO:0030296)	0.281149	1	1	9	EGFR	up	in_26
Phosphoric Diester Hydrolase Activity (GO:0008081)	0.281149	1	1	9	PLCXD3	up	in_26
Mannosyltransferase Activity (GO:0000030)	0.281149	1	1	9	TMTC2	up	in_26
Ribosome Binding (GO:0043022)	0.281339	1	3	34	PTCD3, CPEB4, NMD3	down	ex_01
Acyltransferase Activity, Transferring Groups Other Than Amino-Acyl Groups (GO:0016747)	0.281389	1	2	22	LCLAT1, PLA2G4C	down	ex_17
Core Promoter Sequence-Specific DNA Binding (GO:0001046)	0.281514	1	2	16	POU2F1, TAF1	down	ex_06
Nuclear Receptor Coactivator Activity (GO:0030374)	0.282105	1	1	12	NCOA7	up	oligodendrocytes_04
RNA Binding (GO:0003723)	0.28212	1	24	658	DEK, TUT7, TUBA1B, G3BP1, API5, SUMO2, SUMO1, PABPC1, CCT4, CANX, FDPS, AFF2, ELP1, SREK1, RPS2, PTBP2, TPT1, CSTF3, HNRNPLL, AGFG1, HNRNPH1, PURA, ZC3H15, GRSF1	up	ex_24
Acylglycerol Lipase Activity (GO:0047372)	0.282633	1	1	5	ABHD6	down	ex_21
Lipoprotein Particle Binding (GO:0071813)	0.282633	1	1	5	CDH13	down	ex_21
WW Domain Binding (GO:0050699)	0.282633	1	1	5	ENAH	down	ex_21
Histone H4 Methyltransferase Activity (GO:0140939)	0.282633	1	1	5	PRMT7	down	ex_21
Cyclin-Dependent Protein Kinase Activity (GO:0097472)	0.283214	1	1	10	CDK19	up	in_08
Transmembrane Receptor Protein Phosphatase Activity (GO:0019198)	0.283214	1	1	10	PTPRD	up	in_08
High Voltage-Gated Calcium Channel Activity (GO:0008331)	0.284403	1	1	11	CACNB2	up	in_10
Nuclear Thyroid Hormone Receptor Binding (GO:0046966)	0.284403	1	1	11	HMGN3	up	in_10
Ubiquitin-Like Protein Transferase Activity (GO:0019787)	0.284744	1	6	121	UBE2L3, FBXL3, RANBP2, MARCHF8, UBE2D2, TRIM69	up	ex_22
Protein Serine/Threonine Phosphatase Activity (GO:0004722)	0.285183	1	4	30	PPP1CB, PPP3CB, PPM1G, PPP3R1	up	ex_19
Diacylglycerol Kinase Activity (GO:0004143)	0.285215	1	1	6	DGKI	down	ex_01
Benzodiazepine Receptor Activity (GO:0008503)	0.285215	1	1	6	GABRA2	down	ex_01
Nuclear Vitamin D Receptor Binding (GO:0042809)	0.285215	1	1	6	MED14	down	ex_01
SUMO Ligase Activity (GO:0061665)	0.285215	1	1	6	PIAS2	down	ex_01
Intracellular Ligand-Gated Monoatomic Ion Channel Activity (GO:0005217)	0.285215	1	1	6	RYR3	down	ex_01
TBP-class Protein Binding (GO:0017025)	0.285215	1	1	6	YEATS2	down	ex_01
Phosphatase Binding (GO:0019902)	0.285236	1	5	55	MTMR4, MAGI2, MYO16, ANAPC7, CHCHD3	up	ex_30
Kinase Binding (GO:0019900)	0.285264	1	4	111	KAT2B, JAK2, SLC12A7, PRKN	up	in_28
Adenylate Cyclase Binding (GO:0008179)	0.285396	1	1	5	ADCY5	up	ex_30
JUN Kinase Kinase Kinase Activity (GO:0004706)	0.285396	1	1	5	MAP3K9	up	ex_30
Phospholipase C Activity (GO:0004629)	0.285396	1	1	5	PLCL1	up	ex_30
NAD+ Binding (GO:0070403)	0.285396	1	1	5	SIRT2	up	ex_30
RNA Methyltransferase Activity (GO:0008173)	0.285396	1	1	5	TGS1	up	ex_30
Histone Demethylase Activity (GO:0032452)	0.285405	1	1	13	JARID2	up	in_15
aminoacyl-tRNA Ligase Activity (GO:0004812)	0.285405	1	1	13	SARS1	up	in_15
mRNA Binding (GO:0003729)	0.285462	1	5	114	SAMD4B, HDLBP, MSI2, RBMS3, KHDRBS2	up	in_20
Transcription Corepressor Binding (GO:0001222)	0.285484	1	2	17	RORA, ZNF644	down	in_26
Methylated Histone Binding (GO:0035064)	0.28554	1	2	25	KDM5A, ZCWPW2	down	astrocytes_18
Protein Phosphatase Regulator Activity (GO:0019888)	0.28554	1	2	25	PPP4R3A, PPP4R1	down	astrocytes_18
ATP Binding (GO:0005524)	0.285842	1	3	89	WNK3, ATP5F1A, UBA2	up	in_12
Carboxy-Lyase Activity (GO:0016831)	0.286125	1	1	9	AMD1	up	ex_22
Ubiquitin-Specific Protease Binding (GO:1990381)	0.286125	1	1	9	CHMP3	up	ex_22
Histone Deacetylase Activity (GO:0004407)	0.286125	1	1	9	HDAC2	up	ex_22
Actin Monomer Binding (GO:0003785)	0.286125	1	1	9	MTSS1	up	ex_22
Kinase Activator Activity (GO:0019209)	0.286228	1	1	12	BMPR2	up	in_27
Ubiquitin Ligase-Substrate Adaptor Activity (GO:1990756)	0.286228	1	1	12	BTRC	up	in_27
Kinase Binding (GO:0019900)	0.286523	1	10	179	ATF2, CACUL1, UNC5C, SLC12A2, STX1B, CNKSR2, SYN1, CDK5R1, CAB39, EEF1A1	up	ex_21
Zinc Ion Binding (GO:0008270)	0.286831	1	8	105	LNPEP, ZFPM2, GRIN2A, PAM, PTPN1, KAT6A, MNAT1, KDM4C	down	ex_23
Transmembrane Receptor Protein Tyrosine Kinase Adaptor Activity (GO:0005068)	0.286874	1	1	5	GAB2	down	ex_06
Phosphatidylinositol-5-Phosphate Binding (GO:0010314)	0.286874	1	1	5	LANCL2	down	ex_06
S-adenosylmethionine-dependent Methyltransferase Activity (GO:0008757)	0.287177	1	3	18	DNMT3A, TARBP1, SETD3	down	ex_19
Nuclear Localization Sequence Binding (GO:0008139)	0.287276	1	1	15	KPNA6	up	ex_06
GTPase Regulator Activity (GO:0030695)	0.287656	1	11	162	FARP2, FGD4, FGD5, FAM13B, RASGRF1, SERGEF, RABGAP1, GBF1, DOCK10, ARHGAP20, ALS2	down	in_12
Ubiquitin Conjugating Enzyme Activity (GO:0061631)	0.287795	1	1	16	UBE2QL1	up	in_12
Ligand-Gated Monoatomic Ion Channel Activity Involved In Regulation Of Presynaptic Membrane Potential (GO:0099507)	0.287825	1	1	8	GRIA3	up	ex_23
RNA Polymerase Binding (GO:0070063)	0.287825	1	1	8	PABPN1	up	ex_23
Sulfotransferase Activity (GO:0008146)	0.287825	1	1	8	SULT4A1	up	ex_23
Protein Kinase Activator Activity (GO:0030295)	0.288709	1	3	37	IQGAP1, PDE8A, MAP3K13	down	ex_09
Benzodiazepine Receptor Activity (GO:0008503)	0.288999	1	1	7	GABRA5	down	ex_17
Phosphatidylinositol-3,4-Bisphosphate Binding (GO:0043325)	0.288999	1	1	7	MAPKAP1	down	ex_17
Mitogen-Activated Protein Kinase Binding (GO:0051019)	0.288999	1	1	7	PTPRJ	down	ex_17
Cadherin Binding (GO:0045296)	0.289566	1	5	161	APC, CRKL, KTN1, CDH6, PARVA	up	ex_06
Telomeric DNA Binding (GO:0042162)	0.289891	1	2	17	TERF1, TENM1	down	in_15
Single-Stranded DNA Binding (GO:0003697)	0.29032	1	3	33	MSH2, HSPD1, RNF138	down	ex_02
ATP Binding (GO:0005524)	0.29035	1	3	106	ACVR1, PRKAG2, STK4	up	ex_02
Kinase Inhibitor Activity (GO:0019210)	0.290416	1	1	7	WARS1	down	endothelial_25
Phosphatidate Phosphatase Activity (GO:0008195)	0.290418	1	1	6	PLPP4	down	in_12
Cyclosporin A Binding (GO:0016018)	0.290418	1	1	6	PPWD1	down	in_12
Protein Serine/Threonine Kinase Activity (GO:0004674)	0.290427	1	10	129	CDK19, PRKAA2, SRPK1, SGK3, CDKL3, CDKL5, MAP3K2, PAK1, MAP3K9, MTOR	down	in_15
cGMP Binding (GO:0030553)	0.29111	1	1	4	PDE2A	down	in_20
Store-Operated Calcium Channel Activity (GO:0015279)	0.29111	1	1	4	TRPC3	down	in_20
Ubiquitin-Like Protein Ligase Binding (GO:0044389)	0.291193	1	16	134	PPARGC1A, GABARAPL1, PRKAR1A, RAD18, PRKACB, PTPRN, STAT1, JAK1, ABI2, CUL3, BAG4, DNM1L, BCL2, TMBIM6, YWHAZ, SYT11	down	ex_30
Phosphatidylinositol-3-Phosphate Binding (GO:0032266)	0.291281	1	2	13	ATG2B, SNX27	down	in_20
Protein Serine/Threonine/Tyrosine Kinase Activity (GO:0004712)	0.291281	1	2	13	MAPK14, PRKAA2	down	in_20
poly(A) Binding (GO:0008143)	0.291281	1	2	13	TIA1, ELAVL4	down	in_20
DNA-binding Transcription Factor Binding (GO:0140297)	0.292268	1	11	100	HIF1A, PTMA, NPM1, MEF2C, NFIA, NUCKS1, LMO3, PURA, CBX5, EIF4E, ZMYND8	up	ex_19
Epidermal Growth Factor Receptor Binding (GO:0005154)	0.292428	1	1	8	EFEMP1	down	astrocytes_18
3',5'-cyclic-AMP Phosphodiesterase Activity (GO:0004115)	0.292428	1	1	8	PDE8B	down	astrocytes_18
Protein Phosphatase Activator Activity (GO:0072542)	0.292428	1	1	8	PPP4R3A	down	astrocytes_18
Microtubule Plus-End Binding (GO:0051010)	0.292527	1	1	11	CLIP2	down	in_28
Ubiquitin Protein Ligase Activity (GO:0061630)	0.292724	1	12	78	CCAR1, HERC3, NEDD4L, TRIM9, MIB1, MARCHF5, MARCHF6, PRKN, UBE3C, RBBP6, COP1, UBR3	up	astrocytes_05
RNA Polymerase II Cis-Regulatory Region Sequence-Specific DNA Binding (GO:0000978)	0.292932	1	6	237	ZNF431, ZBTB38, NR3C1, POU6F2, NFIC, ESRRG	up	ex_01
Protein Tyrosine Kinase Binding (GO:1990782)	0.293866	1	3	29	PTPN14, MFAP3, NCK1	down	ex_06
Histone Deacetylase Binding (GO:0042826)	0.294059	1	2	33	DHX36, PKN2	up	in_08
Ubiquitin Binding (GO:0043130)	0.294059	1	2	33	NSFL1C, USP16	up	in_08
Protein Tyrosine Phosphatase Activity (GO:0004725)	0.294059	1	2	33	PTPN12, PTPRD	up	in_08
Beta-Tubulin Binding (GO:0048487)	0.294303	1	3	21	CDK5R1, ARL8B, GABARAP	up	ex_19
Carboxylic Ester Hydrolase Activity (GO:0052689)	0.294303	1	3	21	NCEH1, PRDX6, PAFAH1B2	up	ex_19
NAD Binding (GO:0051287)	0.294387	1	1	13	ALDH1A1	up	ex_09
Phosphatidylinositol Binding (GO:0035091)	0.294573	1	5	44	WDFY3, SNX27, MTM1, ESYT2, SNX14	down	in_20
Metalloendopeptidase Activity (GO:0004222)	0.294698	1	2	24	ADAM32, ADAMTS2	up	ex_21
Hexosyltransferase Activity (GO:0016758)	0.294698	1	2	24	DPY19L1, MGAT4A	up	ex_21
Actin Binding (GO:0003779)	0.295239	1	6	69	MYH10, PTK2, KCNMA1, VCL, MICAL2, PHACTR3	down	ex_06
Nuclear Androgen Receptor Binding (GO:0050681)	0.2957	1	1	11	TMF1	up	in_20
Hydrolase Activity, Acting On Carbon-Nitrogen (But Not Peptide) Bonds, In Linear Amides (GO:0016811)	0.295851	1	2	19	ASAH1, HDAC9	down	ex_02
Ubiquitin Protein Ligase Activity (GO:0061630)	0.295893	1	4	92	RNF115, NEDD4L, UBE4A, RNF13	up	in_10
SUMO Binding (GO:0032183)	0.29595	1	1	6	HERC2	down	in_10
K48-linked Deubiquitinase Activity (GO:1990380)	0.29595	1	1	6	USP13	down	in_10
Phosphatase Activator Activity (GO:0019211)	0.296575	1	1	5	PPP4R3B	up	oligodendrocytes_03
Lipoprotein Particle Receptor Binding (GO:0070325)	0.296726	1	2	12	DNAJA1, CLU	up	ex_19
Inorganic Cation Transmembrane Transporter Activity (GO:0022890)	0.296726	1	2	12	GRIN1, ATP6V1B2	up	ex_19
Poly-Pyrimidine Tract Binding (GO:0008187)	0.296726	1	2	12	PABPC1, FMR1	up	ex_19
N-acyltransferase Activity (GO:0016410)	0.296726	1	2	12	SLC38A2, SAT1	up	ex_19
Metal Ion Binding (GO:0046872)	0.29694	1	6	138	EXD2, STIM1, CDH2, ME1, DHX36, NCALD	up	in_08
Protein Serine/Threonine Kinase Activity (GO:0004674)	0.296965	1	11	146	CAMK4, ATR, MINK1, MAK, NEK4, PIKFYVE, BMPR1A, OXSR1, SNRK, CAMK2A, TLK1	down	in_26
Histone H4K12 Acetyltransferase Activity (GO:0043997)	0.297112	1	1	6	HAT1	down	ex_02
DNA-binding Transcription Factor Binding (GO:0140297)	0.297427	1	7	91	RBFOX2, ZFPM2, BBS2, WWP2, TTC8, KAT6A, TCF7L2	down	ex_23
Calcium-Dependent Phospholipid Binding (GO:0005544)	0.297444	1	2	20	PLA2G4C, SYT9	down	ex_01
Cyclin-Dependent Protein Kinase Activity (GO:0097472)	0.297639	1	1	10	CDK14	up	ex_17
Sequence-Specific Double-Stranded DNA Binding (GO:1990837)	0.297829	1	16	152	SNCA, JUND, KLF13, NR2F1, NR1D2, PBX1, RARB, MEF2C, FOXG1, ATMIN, NEUROD2, ARID4A, HSF2, UBA2, TCF4, THRA	up	ex_19
Ubiquitin Protein Ligase Activity (GO:0061630)	0.297891	1	7	114	RNF213, TRIM9, RNF150, RNF138, ARIH2, RNF165, SMURF1	down	ex_17
Protein Serine/Threonine Kinase Activator Activity (GO:0043539)	0.298022	1	1	13	RICTOR	up	microglia_13
Metal Ion Binding (GO:0046872)	0.298665	1	7	149	FARSB, MSH2, HACL1, PLA2G4C, ESYT2, CDH11, PRTFDC1	down	ex_11
Promoter-Specific Chromatin Binding (GO:1990841)	0.299012	1	2	12	DDX5, DHX9	down	in_08
Chloride Transmembrane Transporter Activity (GO:0015108)	0.299184	1	2	17	SLC1A4, GLRA2	down	ex_21
RNA Polymerase Core Enzyme Binding (GO:0043175)	0.299184	1	2	17	WDR43, ZNF326	down	ex_21
Hydrolase Activity, Acting On Carbon-Nitrogen (But Not Peptide) Bonds, In Linear Amides (GO:0016811)	0.299302	1	2	23	BTD, HDAC9	down	ex_17
Sequence-Specific DNA Binding (GO:0043565)	0.299499	1	4	146	NFIC, ESRRG, ZBTB38, NR3C1	up	ex_01
RNA Polymerase Core Enzyme Binding (GO:0043175)	0.300185	1	3	15	NCOA3, ELP4, DHX9	up	astrocytes_05
Ubiquitin Protein Ligase Binding (GO:0031625)	0.30143	1	3	83	UBE2J1, SHPRH, TMBIM6	up	endothelial_25
Protein Kinase Regulator Activity (GO:0019887)	0.30145	1	2	26	CCNI, CAB39	down	astrocytes_18
Cyclin-Dependent Protein Kinase Activity (GO:0097472)	0.30173	1	1	11	CDK10	up	ex_24
Ribosomal Small Subunit Binding (GO:0043024)	0.30173	1	1	11	G3BP1	up	ex_24
Kinase Inhibitor Activity (GO:0019210)	0.30173	1	1	11	GMFB	up	ex_24
Syntaxin-1 Binding (GO:0017075)	0.30173	1	1	11	VAMP2	up	ex_24
Cadherin Binding (GO:0045296)	0.302131	1	8	112	EPS15L1, PTPRJ, MPRIP, SPTAN1, CTNND1, CDH4, VCL, LRRFIP1	down	in_10
Kinase Binding (GO:0019900)	0.30218	1	9	175	ATF2, SV2A, HIF1A, CYLD, FRMD5, DNAJC3, NBEAL1, STX1B, CAB39	up	ex_23
Calcium-Dependent Phospholipid Binding (GO:0005544)	0.302361	1	1	20	MCTP1	up	ex_11
Protein Phosphatase Regulator Activity (GO:0019888)	0.302473	1	3	31	CABIN1, PPP4R2, PPP6R2	down	in_26
Transition Metal Ion Binding (GO:0046914)	0.302711	1	4	93	LNPEP, NEK4, IDE, TRHDE	up	in_10
GTPase Activator Activity (GO:0005096)	0.302783	1	6	100	TBC1D22A, ASAP1, TBC1D14, RGS20, ARHGAP22, RGS7	down	ex_24
Protein Tyrosine Kinase Activity (GO:0004713)	0.30287	1	3	30	HIPK2, CAMKK2, FYN	down	ex_21
Phosphatase Binding (GO:0019902)	0.302876	1	5	57	SMAD3, TRAF3, FBXL2, ANAPC4, SH3YL1	down	ex_21
Ubiquitin Protein Ligase Binding (GO:0031625)	0.303161	1	3	92	SMC6, TANK, CCDC50	up	in_12
Cell Adhesion Mediator Activity (GO:0098631)	0.303209	1	1	16	CNTN1	up	ex_06
Protein Serine/Threonine/Tyrosine Kinase Activity (GO:0004712)	0.303209	1	1	16	RPS6KA2	up	ex_06
Cell Adhesion Mediator Activity (GO:0098631)	0.303852	1	2	17	CNTN5, DSCAML1	up	ex_30
Metal Ion Transmembrane Transporter Activity (GO:0046873)	0.303852	1	2	17	SLC4A8, ITPR2	up	ex_30
Phosphatidylinositol Binding (GO:0035091)	0.304113	1	2	40	ITPR2, APPL1	up	in_27
Protein Tyrosine Phosphatase Activity (GO:0004725)	0.304359	1	5	36	PTPN2, PTPRS, PTPRN, DUSP16, PTPRG	down	ex_30
Zinc Ion Binding (GO:0008270)	0.304435	1	7	120	ACER3, GRIN2A, PRKN, PRDM2, SMAD3, MDM4, KLF7	down	ex_24
Kinase Binding (GO:0019900)	0.304564	1	11	180	RB1, CEP43, IQGAP1, STAT3, MACROH2A1, MAP3K13, MAPKAP1, PTPRR, PDE8A, SPRED1, MAPK4	down	ex_09
Ubiquitin-Protein Transferase Activity (GO:0004842)	0.304998	1	16	152	NHLRC3, LRSAM1, TRIM9, RNF150, FBXO10, RNF165, TRIM33, HECTD2, FBXO9, NEURL1, NFX1, UBE2E1, ITCH, ARIH2, MARCHF4, TAF1	down	in_08
Phosphotransferase Activity, For Other Substituted Phosphate Groups (GO:0016780)	0.305402	1	1	7	GNPTAB	down	ex_09
GABA Receptor Binding (GO:0050811)	0.305402	1	1	7	PLCL2	down	ex_09
RNA Polymerase II Transcription Regulatory Region Sequence-Specific DNA Binding (GO:0000977)	0.305839	1	32	279	ZNF236, CTCF, FOXP1, NPAS2, ZNF420, GLIS1, ARNT, ZNF717, ZNF708, E2F3, ZBED4, ZNF585A, ZNF585B, ZFX, ZFP14, SREBF2, LRRFIP1, BACH2, ZNF37A, ZNF573, ZNF528, KCNIP3, DNMT3A, NFAT5, KLF7, ZNF814, NFX1, ARNT2, NFYC, SMAD3, POU2F1, TCF7L2	down	ex_19
RNA Polymerase Core Enzyme Binding (GO:0043175)	0.305881	1	1	12	WAC	up	in_10
Microtubule Binding (GO:0008017)	0.306017	1	6	110	MTUS2, FSD1, KIF21A, MAP1A, KIF5C, REEP2	up	ex_23
Secondary Active Transmembrane Transporter Activity (GO:0015291)	0.306039	1	1	13	SLC25A16	up	in_27
Beta-Tubulin Binding (GO:0048487)	0.306039	1	1	13	TBCD	up	in_27
Nucleosome Binding (GO:0031491)	0.306073	1	2	20	HNRNPC, PWWP3A	down	in_12
Phosphotransferase Activity, Alcohol Group As Acceptor (GO:0016773)	0.306228	1	4	31	DGKE, RFK, IP6K2, PKM	up	ex_19
Monoatomic Cation Channel Activity (GO:0005261)	0.306232	1	3	34	ANO10, CUL5, TRPC1	down	ex_02
Calcium Channel Activity (GO:0005262)	0.306288	1	2	34	RYR2, SLC24A2	up	in_08
Phosphatidylinositol-3-Phosphate Binding (GO:0032266)	0.306347	1	2	17	LANCL2, SNX4	down	ex_06
Nuclear Estrogen Receptor Binding (GO:0030331)	0.306347	1	2	17	STRN, CTNNB1	down	ex_06
Histone H3 Kinase Activity (GO:0140996)	0.308227	1	1	6	PRKCA	down	ex_23
Adenyl Ribonucleotide Binding (GO:0032559)	0.308453	1	3	63	MAP3K20, CDC42BPA, PDE10A	down	in_28
Protein Tyrosine Kinase Activator Activity (GO:0030296)	0.308542	1	1	8	IL6ST	up	ex_21
Protein-Cysteine S-palmitoyltransferase Activity (GO:0019706)	0.308542	1	1	8	ZDHHC22	up	ex_21
Microtubule Binding (GO:0008017)	0.308949	1	3	93	KIF13A, KIF5A, DNM3	up	in_12
Non-Membrane Spanning Protein Tyrosine Kinase Activity (GO:0004715)	0.30998	1	1	10	JAK1	down	ex_11
Pentosyltransferase Activity (GO:0016763)	0.30998	1	1	10	UPP2	down	ex_11
Cadherin Binding (GO:0045296)	0.310177	1	5	118	PACSIN2, HDLBP, MB21D2, DLG1, DOCK9	up	in_20
Metalloaminopeptidase Activity (GO:0070006)	0.310321	1	1	7	LTA4H	down	ex_22
Microtubule Minus-End Binding (GO:0051011)	0.310321	1	1	7	TUBGCP5	down	ex_22
Methylated Histone Binding (GO:0035064)	0.310332	1	2	35	MPHOSPH8, GET1	up	ex_24
Small GTPase Binding (GO:0031267)	0.310557	1	11	90	USP6NL, RUSC2, RAPGEF6, RAB3GAP1, OCRL, ABI2, DNM1L, MAPKAP1, CCDC186, TNPO3, NCKAP1	down	ex_30
Ubiquitin Binding (GO:0043130)	0.310945	1	3	43	PRKN, SMAD3, USP13	down	ex_24
Protein Serine/Threonine Kinase Activator Activity (GO:0043539)	0.311605	1	2	25	CDK5R1, CAB39	up	ex_21
Epidermal Growth Factor Receptor Binding (GO:0005154)	0.311717	1	2	11	GRB2, CNOT9	down	ex_30
Phosphotyrosine Residue Binding (GO:0001784)	0.311717	1	2	11	GRB2, NCK2	down	ex_30
Poly-Pyrimidine Tract Binding (GO:0008187)	0.311717	1	2	11	HNRNPC, FMR1	down	ex_30
Lipoprotein Particle Receptor Binding (GO:0070325)	0.311717	1	2	11	LRP1, LRPAP1	down	ex_30
Phosphatidic Acid Binding (GO:0070300)	0.311717	1	2	11	MAPKAP1, RAPGEF6	down	ex_30
Sodium Ion Transmembrane Transporter Activity (GO:0015081)	0.311717	1	2	11	SLC9B2, SLC8A3	down	ex_30
Phosphotransferase Activity, Alcohol Group As Acceptor (GO:0016773)	0.312184	1	3	30	CHKA, DGKH, FGGY	down	ex_06
Protein Tyrosine Kinase Activity (GO:0004713)	0.312184	1	3	30	PTK2, CLK4, JAK1	down	ex_06
ATPase Binding (GO:0051117)	0.312184	1	3	30	PTPN3, PKD2, ZNHIT6	down	ex_06
Transcription Regulatory Region Nucleic Acid Binding (GO:0001067)	0.312337	1	4	45	DHX9, PRDM5, SFPQ, CHD3	down	in_15
Ionotropic Glutamate Receptor Activity (GO:0004970)	0.312387	1	1	10	GRIA2	up	ex_22
Mannosyltransferase Activity (GO:0000030)	0.312387	1	1	10	PDCD6	up	ex_22
GTPase Activator Activity (GO:0005096)	0.312685	1	3	77	NPRL3, TBC1D15, FAM13A	up	in_15
Ubiquitin-Like Protein Transferase Activity (GO:0019787)	0.312994	1	11	72	BTRC, NEDD4L, UBE2G2, MIB1, MARCHF6, PRKN, RBBP6, UBA3, COP1, UBR3, NSMCE2	up	astrocytes_05
Syntaxin-1 Binding (GO:0017075)	0.313084	1	1	14	SNAP25	up	ex_09
Calcium Ion Transmembrane Transporter Activity (GO:0015085)	0.313349	1	3	33	TRPC1, SLC24A3, PKD1L1	down	ex_23
Ribosome Binding (GO:0043022)	0.313702	1	2	18	DHX9, SEC61A2	down	in_15
Potassium Channel Activity (GO:0005267)	0.313702	1	2	18	GRIK4, KCNN2	down	in_15
Metalloendopeptidase Activity (GO:0004222)	0.313835	1	1	21	ADAMTS2	up	ex_02
Protein Serine/Threonine Phosphatase Activity (GO:0004722)	0.314451	1	1	19	CDC14B	down	astrocytes_05
Ion Channel Inhibitor Activity (GO:0008200)	0.314491	1	1	12	ANKRD36C	down	in_28
Nuclear Localization Sequence Binding (GO:0008139)	0.314491	1	1	12	NUP214	down	in_28
Solute:Monoatomic Cation Symporter Activity (GO:0015294)	0.315567	1	1	4	SLC11A2	up	ex_19
Nucleotide Transmembrane Transporter Activity (GO:0015215)	0.315567	1	1	4	SLC25A36	up	ex_19
ADP Transmembrane Transporter Activity (GO:0015217)	0.315567	1	1	4	SLC25A4	up	ex_19
MHC Class I Protein Binding (GO:0042288)	0.315567	1	1	4	TUBB4B	up	ex_19
GTPase Regulator Activity (GO:0030695)	0.315582	1	8	135	USP6NL, SH3BP4, SOS2, DENND3, GBF1, SIPA1L2, ASAP2, CYTH1	down	endothelial_25
Ubiquitin Protein Ligase Activity (GO:0061630)	0.315824	1	8	113	HECW2, ANKIB1, RNF149, TRIM9, RNF138, SMURF1, UBR4, RNF10	down	ex_02
Telomerase RNA Binding (GO:0070034)	0.315852	1	2	9	EXOSC10, XRN1	up	astrocytes_18
Phosphatidylinositol-3,4-Bisphosphate Binding (GO:0043325)	0.315852	1	2	9	HIP1, TTPA	up	astrocytes_18
poly(A) Binding (GO:0008143)	0.315852	1	2	9	PABPN1, ZC3H14	up	astrocytes_18
Phosphatase Activator Activity (GO:0019211)	0.315852	1	2	9	PPP4R3B, FRS2	up	astrocytes_18
GDP Binding (GO:0019003)	0.316127	1	2	31	RAP2A, ARL3	up	ex_22
Ubiquitin Ligase-Substrate Adaptor Activity (GO:1990756)	0.316963	1	3	19	KLHDC1, KLHL22, FBXL2	down	ex_19
Cholesterol Binding (GO:0015485)	0.316963	1	3	19	STARD3NL, OSBPL3, OSBPL10	down	ex_19
Protein Homodimerization Activity (GO:0042803)	0.317043	1	20	195	SUPV3L1, ATG7, GLUD1, MGLL, TRIM9, RIPK1, MSH2, MSH3, TPM1, BCL2, ACSL6, STAT5B, ZHX3, SNX1, NUDT5, TBC1D22A, RABEP1, HOOK1, CAMK2A, PKD2	down	in_08
Glycerophospholipid Flippase Activity (GO:0140333)	0.317071	1	1	4	ATP11A	down	in_08
Protein Carboxyl O-methyltransferase Activity (GO:0051998)	0.317071	1	1	4	LCMT1	down	in_08
Neurotrophin Binding (GO:0043121)	0.317071	1	1	4	PCSK6	down	in_08
pre-miRNA Binding (GO:0070883)	0.317071	1	1	4	XPO5	down	in_08
Small GTPase Binding (GO:0031267)	0.317186	1	3	47	PICALM, PEX5L, NCKAP1	up	oligodendrocytes_00
Transcription Regulatory Region Nucleic Acid Binding (GO:0001067)	0.317432	1	3	55	ATF7, SOX5, ARID5B	up	in_26
MAP Kinase Kinase Activity (GO:0004708)	0.317434	1	1	9	PAK3	up	ex_23
Phosphatidylinositol-3,4-Bisphosphate Binding (GO:0043325)	0.317434	1	1	9	PLEKHA1	up	ex_23
Acetylglucosaminyltransferase Activity (GO:0008375)	0.317823	1	1	12	EXTL3	up	in_20
pre-mRNA Binding (GO:0036002)	0.317823	1	1	12	PRPF39	up	in_20
Kinase Activity (GO:0016301)	0.318218	1	3	44	PRKD1, GALK2, CDK5R1	up	ex_21
Calcium-Dependent Phospholipid Binding (GO:0005544)	0.318365	1	1	20	PCLO	up	ex_01
Protein Kinase Activator Activity (GO:0030295)	0.318478	1	2	35	GAS6, CAB39	up	in_08
Kinase Activator Activity (GO:0019209)	0.318789	1	1	17	RPLP1	up	ex_06
SH3 Domain Binding (GO:0017124)	0.319428	1	2	24	DAB2IP, ABL1	down	endothelial_25
Protein Tyrosine Kinase Binding (GO:1990782)	0.319428	1	2	24	NEDD9, MAP3K7	down	endothelial_25
Protein Phosphatase Inhibitor Activity (GO:0004864)	0.319615	1	1	6	CABIN1	down	in_26
Insulin-Like Growth Factor Receptor Binding (GO:0005159)	0.319615	1	1	6	IGF1	down	in_26
Phosphatidylinositol-3,5-Bisphosphate 3-Phosphatase Activity (GO:0052629)	0.319615	1	1	6	MTMR1	down	in_26
cAMP-dependent Protein Kinase Inhibitor Activity (GO:0004862)	0.319615	1	1	6	PRKAR1B	down	in_26
N-methyltransferase Activity (GO:0008170)	0.319615	1	1	6	SMYD2	down	in_26
Voltage-Gated Calcium Channel Activity (GO:0005245)	0.320085	1	2	18	SCN3A, ITGAV	up	OPC_07
NAD Binding (GO:0051287)	0.320352	1	2	11	SIRT5, CRYL1	down	ex_19
Microtubule Plus-End Binding (GO:0051010)	0.321493	1	1	9	MAPRE2	up	oligodendrocytes_00
RNA Binding (GO:0003723)	0.321721	1	43	312	FAM133B, STAU2, PSMA1, SRSF11, KMT2C, NEMF, BICC1, NOVA1, EIF3H, CCAR1, EPRS1, DHX9, LSM14A, R3HDM2, DDX46, TAF15, DDX17, CPEB3, PABPN1, PRRC2C, MTDH, CSRP1, KTN1, SREK1, RBBP6, PNISR, EIF4G3, TNRC6A, TNRC6B, SRRM2, PUM2, SRPK2, EZR, SNRNP70, AGFG1, HNRNPH3, NOL4, PURA, HELZ, ZMAT3, ZC3H14, LUC7L3, SPEN	up	astrocytes_05
Calcium Ion Binding (GO:0005509)	0.322383	1	8	101	LRP1, SPOCK1, PLA2G4C, CAMKK2, DNER, CDH11, CDH13, PKD2	down	ex_21
1-Acylglycerol-3-Phosphate O-acyltransferase Activity (GO:0003841)	0.322607	1	1	6	LCLAT1	down	in_15
Nuclear Localization Sequence Binding (GO:0008139)	0.322782	1	2	14	POM121, NUP58	down	in_20
Peptidase Inhibitor Activity (GO:0030414)	0.322837	1	1	8	PSMF1	down	ex_17
Zinc Ion Transmembrane Transporter Activity (GO:0005385)	0.322837	1	1	8	SLC39A9	down	ex_17
N-methyltransferase Activity (GO:0008170)	0.322837	1	1	8	TFB1M	down	ex_17
mRNA Binding (GO:0003729)	0.322847	1	9	130	RBFOX2, NUP98, ADARB1, AQR, PUM3, SNRNP70, SAMD4B, CPSF6, TARDBP	down	ex_02
Voltage-Gated Calcium Channel Activity (GO:0005245)	0.323059	1	3	22	PKD2, CACNG8, CACNG3	down	in_08
Protein Serine/Threonine Kinase Activity (GO:0004674)	0.323549	1	12	159	PRKCI, SGK3, RIPK1, CDKL3, CAMKK2, MOK, HIPK2, PAK1, BMP2K, MAP3K13, OXSR1, FYN	down	ex_21
Kinase Activity (GO:0016301)	0.32366	1	2	37	EIF2AK2, IP6K2	up	in_20
GTPase Regulator Activity (GO:0030695)	0.323817	1	11	204	FARP1, RIMS1, RIC8B, DENND3, TBC1D22A, ASAP1, TBC1D14, RGS20, DOCK9, ARHGAP22, RGS7	down	ex_24
Myosin V Binding (GO:0031489)	0.324139	1	1	7	RAB27B	down	ex_01
Mannosyltransferase Activity (GO:0000030)	0.324182	1	1	12	DPY19L2	up	ex_24
NADH Dehydrogenase (Quinone) Activity (GO:0050136)	0.324182	1	1	12	NDUFB6	up	ex_24
Protein Homodimerization Activity (GO:0042803)	0.324377	1	9	204	TMEM192, UXS1, TRIM9, MSH2, MAP3K13, SRGAP3, LRP6, RABEP1, PRTFDC1	down	ex_11
Actin Monomer Binding (GO:0003785)	0.324405	1	1	8	ABL1	down	endothelial_25
Actin Binding (GO:0003779)	0.324579	1	8	72	SNCA, TMSB10, RDX, KLHL2, DMTN, MAP1A, MAP1B, ITGB1	up	ex_19
Ubiquitin Protein Ligase Activity (GO:0061630)	0.324582	1	11	74	HERC3, NEDD4L, SHPRH, RNF149, ARIH2, MARCHF6, UBE2K, RNF180, UBR2, TRIM44, RNF13	up	astrocytes_18
Protein Serine/Threonine Kinase Activity (GO:0004674)	0.324744	1	5	169	TTBK2, TOP1, RPS6KA2, MAPK1, CAMK2G	up	ex_06
Phosphatidylinositol Phosphate Binding (GO:1901981)	0.325214	1	4	35	SNX27, ATG2B, OGT, MAPKAP1	down	in_20
Protein Phosphatase Binding (GO:0019903)	0.325682	1	4	53	FBXL2, IQGAP1, ANAPC4, MAPK8	down	ex_01
Adenyl Ribonucleotide Binding (GO:0032559)	0.325811	1	8	126	MPPED2, MYO6, MAP4K4, MSH2, PPIP5K1, MARK1, NVL, PDE10A	down	ex_22
Purine Ribonucleoside Triphosphate Binding (GO:0035639)	0.326341	1	6	177	ATL2, AK5, RHOT1, ARL5A, IDE, ATP1A1	up	ex_09
DNA-binding Transcription Factor Binding (GO:0140297)	0.326458	1	5	91	ATF2, HIF1A, TP53BP1, NFE2L2, ZMYND8	up	ex_23
Notch Binding (GO:0005112)	0.326693	1	1	6	DNER	up	OPC_07
Sialyltransferase Activity (GO:0008373)	0.326693	1	1	6	ST6GAL2	up	OPC_07
L-amino Acid Transmembrane Transporter Activity (GO:0015179)	0.326713	1	2	23	SLC38A9, SLC15A4	down	ex_09
Polyubiquitin Modification-Dependent Protein Binding (GO:0031593)	0.326713	1	2	23	ZRANB3, RAD18	down	ex_09
Ubiquitin Conjugating Enzyme Binding (GO:0031624)	0.326721	1	1	13	MARCHF7	up	in_10
Cholesterol Binding (GO:0015485)	0.326721	1	1	13	SCARB2	up	in_10
Phosphatidylinositol-4,5-Bisphosphate Binding (GO:0005546)	0.326854	1	3	16	TTPA, HIP1, KRIT1	up	astrocytes_18
Cadherin Binding (GO:0045296)	0.328112	1	7	88	KTN1, PKN2, EGFR, CDH10, CDH13, RAB10, EIF3E	up	OPC_07
NADH Dehydrogenase (Quinone) Activity (GO:0050136)	0.328386	1	2	18	NDUFB6, NDUFV1	up	ex_30
Calcium-Dependent Phospholipid Binding (GO:0005544)	0.328386	1	2	18	SYT2, ANXA6	up	ex_30
Tau Protein Binding (GO:0048156)	0.328426	1	2	26	MAP1A, SNCA	up	ex_21
Nuclear Receptor Binding (GO:0016922)	0.328654	1	5	58	STRN, TCF7L2, TAF1, ASXL1, CTNNB1	down	ex_06
Clathrin Heavy Chain Binding (GO:0032050)	0.328765	1	1	6	LRP1	down	ex_21
Amyloid-Beta Binding (GO:0001540)	0.329031	1	1	17	APBA1	down	oligodendrocytes_04
Actin Binding (GO:0003779)	0.32939	1	2	66	CORO2B, PARVA	up	ex_11
Protein Kinase Regulator Activity (GO:0019887)	0.329394	1	5	42	SNCA, YWHAB, MBIP, NPM1, CDK5R1	up	ex_19
Microtubule Plus-End Binding (GO:0051010)	0.329451	1	1	12	STIM1	up	in_08
Protein Heterodimerization Activity (GO:0046982)	0.329455	1	4	61	SUPT5H, EXT1, PSMF1, ARNT2	down	ex_17
Ephrin Receptor Binding (GO:0046875)	0.329888	1	1	7	ANKS1A	down	in_12
Protein Tyrosine Phosphatase Activity (GO:0004725)	0.330018	1	3	34	PTPN1, PTPRA, PTPRJ	down	ex_23
Single-Stranded DNA Binding (GO:0003697)	0.331051	1	3	40	MSH2, MLH1, SMC6	down	ex_09
Phosphoric Ester Hydrolase Activity (GO:0042578)	0.331288	1	1	15	HDHD2	up	ex_09
Microtubule Plus-End Binding (GO:0051010)	0.331351	1	2	13	DST, MAPRE2	up	ex_19
SUMO Transferase Activity (GO:0019789)	0.331351	1	2	13	RANBP2, UBE2I	up	ex_19
Acylglycerol Lipase Activity (GO:0047372)	0.331865	1	1	6	ABHD3	up	ex_30
Lysophospholipase Activity (GO:0004622)	0.331865	1	1	6	GDPD1	up	ex_30
Sulfuric Ester Hydrolase Activity (GO:0008484)	0.331865	1	1	6	GNS	up	ex_30
Inward Rectifier Potassium Channel Activity (GO:0005242)	0.331865	1	1	6	KCNH7	up	ex_30
pre-mRNA Intronic Binding (GO:0097157)	0.331865	1	1	6	RNPC3	up	ex_30
Transaminase Activity (GO:0008483)	0.33216	1	1	3	BCAT2	up	astrocytes_18
Histone H3K9 Methyltransferase Activity (GO:0046974)	0.33216	1	1	3	EHMT1	up	astrocytes_18
Metal-Dependent Deubiquitinase Activity (GO:0140492)	0.33216	1	1	3	EIF3H	up	astrocytes_18
3-hydroxyacyl-CoA Dehydrogenase Activity (GO:0003857)	0.33216	1	1	3	HADHB	up	astrocytes_18
Nuclear Vitamin D Receptor Binding (GO:0042809)	0.33216	1	1	3	MED13	up	astrocytes_18
Alkali Metal Ion Binding (GO:0031420)	0.33216	1	1	3	PDXK	up	astrocytes_18
Phosphofructokinase Activity (GO:0008443)	0.33216	1	1	3	PFKP	up	astrocytes_18
Arginine N-methyltransferase Activity (GO:0016273)	0.33216	1	1	3	PRMT2	up	astrocytes_18
L-aspartate Transmembrane Transporter Activity (GO:0015183)	0.33216	1	1	3	SLC25A18	up	astrocytes_18
Monoatomic Cation:Bicarbonate Symporter Activity (GO:0140410)	0.33216	1	1	3	SLC39A12	up	astrocytes_18
Histone Ubiquitin Ligase Activity (GO:0140852)	0.33216	1	1	3	UBR2	up	astrocytes_18
Metal Ion Binding (GO:0046872)	0.332213	1	6	131	SLC8A1, MAP3K5, KCNIP4, DDR2, MAP3K20, STK3	up	in_26
Ubiquitin-Like Protein Ligase Binding (GO:0044389)	0.33315	1	8	115	PSMD1, RIPK1, STAT2, SLF1, GLMN, CUL5, DNM1L, HSPD1	down	ex_02
Diacylglycerol Kinase Activity (GO:0004143)	0.333525	1	1	6	DGKH	down	ex_06
FAD Binding (GO:0071949)	0.333525	1	1	6	MICAL2	down	ex_06
Ubiquitin-Like Protein Transferase Activity (GO:0019787)	0.333728	1	5	106	BTRC, XIAP, UBE2R2, BIRC6, FBXO22	up	in_26
ADP Binding (GO:0043531)	0.333819	1	2	13	MSH2, GLUD1	down	in_08
Cadherin Binding (GO:0045296)	0.33391	1	3	75	LARP1, RDX, RAB10	up	oligodendrocytes_04
Protein Kinase Binding (GO:0019901)	0.334222	1	3	109	PRKCB, CLTC, PJA2	down	OPC_07
Guanyl-Nucleotide Exchange Factor Activity (GO:0005085)	0.334276	1	3	66	RAPGEF5, FGD4, RASGRF2	down	in_28
Transcription Cis-Regulatory Region Binding (GO:0000976)	0.334366	1	3	115	TCF12, TFDP2, NR3C1	up	ex_02
Microtubule Binding (GO:0008017)	0.334941	1	5	119	MAP1LC3B, MAP9, MAP1B, MAST1, KRIT1	up	ex_24
Transmitter-Gated Monoatomic Ion Channel Activity (GO:0022824)	0.334998	1	2	23	GABRA5, GABRB3	down	ex_22
Gamma-Tubulin Binding (GO:0043015)	0.335139	1	1	11	PAK1	down	ex_11
Syntaxin Binding (GO:0019905)	0.335353	1	1	15	CACNA1A	up	microglia_13
DNA-binding Transcription Repressor Activity, RNA Polymerase II-specific (GO:0001227)	0.3361	1	3	59	ZNF891, DEAF1, NR3C1	up	ex_17
Ubiquitin-Protein Transferase Activity (GO:0004842)	0.336262	1	11	151	RNF111, RNF149, FBXO25, CUL4A, ANAPC4, FBXO9, UBE2G1, FBXW11, SMURF1, NT5C2, LNX1	down	in_26
Calcium Ion Binding (GO:0005509)	0.336357	1	7	95	PLA2G4C, BRAF, PAM, ESYT2, CDH9, CDH11, KCNIP1	down	ex_23
Protein Homodimerization Activity (GO:0042803)	0.336404	1	13	218	HNRNPC, ATG7, CHKA, MGLL, TRIM9, LHPP, WRN, MSH2, MSH3, EXT1, PRMT8, SPPL2A, GHR	down	ex_22
Notch Binding (GO:0005112)	0.33725	1	1	7	ADAM17	down	ex_02
Diacylglycerol Kinase Activity (GO:0004143)	0.33725	1	1	7	DGKA	down	ex_02
Aminopeptidase Activity (GO:0004177)	0.33725	1	1	7	METAP2	down	ex_02
Protein Phosphatase Inhibitor Activity (GO:0004864)	0.33725	1	1	7	PPME1	down	ex_02
Protein Tyrosine Kinase Binding (GO:1990782)	0.337336	1	2	19	SHC3, PITPNM3	down	in_15
Alkali Metal Ion Binding (GO:0031420)	0.337359	1	1	3	ATP1A2	up	astrocytes_05
Transmembrane-Ephrin Receptor Activity (GO:0005005)	0.337359	1	1	3	EPHA6	up	astrocytes_05
Dopamine Receptor Binding (GO:0050780)	0.337359	1	1	3	GNA13	up	astrocytes_05
Calcium-Activated Potassium Channel Activity (GO:0015269)	0.337359	1	1	3	KCNN3	up	astrocytes_05
cAMP-dependent Protein Kinase Inhibitor Activity (GO:0004862)	0.337359	1	1	3	PRKAR2A	up	astrocytes_05
acetyl-CoA C-acyltransferase Activity (GO:0003988)	0.337359	1	1	3	SCP2	up	astrocytes_05
Chloride Channel Inhibitor Activity (GO:0019869)	0.337359	1	1	3	STX8	up	astrocytes_05
Histone Deacetylase Binding (GO:0042826)	0.338128	1	3	36	UBE2V1, HDAC9, MAPK8	down	ex_02
Metalloendopeptidase Activity (GO:0004222)	0.338734	1	2	21	AFG3L2, ADAM17	down	ex_02
Single-Stranded RNA Binding (GO:0003727)	0.338831	1	1	16	AQR	up	in_15
Phospholipase Activity (GO:0004620)	0.338831	1	1	16	PLA2G12A	up	in_15
Kinase Activity (GO:0016301)	0.338963	1	4	45	CHKA, MTOR, TAF1, MAP4K4	down	ex_06
Kinase Binding (GO:0019900)	0.338968	1	10	186	CEP43, MAPKAP1, BICD1, ORC3, INKA2, PTPRR, PRKN, CCND2, TBC1D14, SMAD3	down	ex_24
Transition Metal Ion Binding (GO:0046914)	0.339153	1	6	137	RC3H1, PHF14, CLIP1, RCHY1, ZMYND8, ZMYM2	up	ex_17
Histone Deacetylase Binding (GO:0042826)	0.339225	1	2	33	HDAC9, MAPK8	down	ex_11
Single-Stranded DNA Binding (GO:0003697)	0.339225	1	2	33	MSH2, FUBP3	down	ex_11
Guanyl Ribonucleotide Binding (GO:0032561)	0.339514	1	10	83	DYNC1LI1, PIP4K2B, MRAS, MPPED2, ARF1, RAB11A, RAC1, ARL8B, LANCL2, PDE10A	down	ex_30
Mannosyltransferase Activity (GO:0000030)	0.339732	1	1	9	DPY19L1	up	ex_21
Histone Acetyltransferase Binding (GO:0035035)	0.339732	1	1	9	EID1	up	ex_21
Cadherin Binding (GO:0045296)	0.339895	1	3	105	SNX9, SEPTIN2, RTN4	down	astrocytes_05
Double-Stranded RNA Binding (GO:0003725)	0.340632	1	5	37	STRBP, PRKRIP1, ZNF346, RFTN1, LRRFIP1	down	ex_19
Protein-Cysteine S-palmitoyltransferase Activity (GO:0019706)	0.340661	1	1	8	ZDHHC23	down	ex_09
RNA Polymerase II-specific DNA-binding Transcription Factor Binding (GO:0061629)	0.341228	1	7	87	ARNT2, ANKRD42, CTNNB1, PIAS2, MDFIC, TCF7L2, TAF1	down	ex_06
Dynactin Binding (GO:0034452)	0.342449	1	1	9	BICD1	down	ex_24
Protein Heterodimerization Activity (GO:0046982)	0.342632	1	4	65	SRGAP2C, EXT1, ARNT2, TAF1	down	ex_24
Protein Phosphatase Regulator Activity (GO:0019888)	0.343353	1	2	33	SHOC2, RCAN2	up	ex_22
Syntaxin Binding (GO:0019905)	0.343353	1	2	33	TMED10, STXBP5	up	ex_22
Hexosyltransferase Activity (GO:0016758)	0.343415	1	4	29	OGT, POMT1, EXT1, TMTC3	down	ex_30
mRNA Binding (GO:0003729)	0.343932	1	4	99	TIAL1, PABPC1, YTHDC1, NOVA1	up	in_10
Voltage-Gated Monoatomic Cation Channel Activity (GO:0022843)	0.344034	1	2	19	KCND2, ITGAV	up	OPC_07
Ubiquitin Binding (GO:0043130)	0.344034	1	2	19	USP25, RAD23B	up	OPC_07
RNA Polymerase II-specific DNA-binding Transcription Factor Binding (GO:0061629)	0.344127	1	5	85	BBS2, ARNT2, TACC2, SMAD3, TAF1	down	ex_24
Phosphatase Binding (GO:0019902)	0.344258	1	3	50	PPP3R1, CRY2, MAPK1	up	ex_23
Endopeptidase Activity (GO:0004175)	0.345798	1	5	75	TASP1, USP28, RHBDD1, ADAMTS10, TLL1	down	ex_22
Cyclin-Dependent Protein Serine/Threonine Kinase Regulator Activity (GO:0016538)	0.345817	1	1	10	CCNI	up	ex_23
Phosphatidylinositol-3,5-Bisphosphate 3-Phosphatase Activity (GO:0052629)	0.345996	1	1	8	MTMR7	down	ex_22
Phosphotransferase Activity, Phosphate Group As Acceptor (GO:0016776)	0.345996	1	1	8	PPIP5K1	down	ex_22
Peptidase Inhibitor Activity (GO:0030414)	0.345996	1	1	8	UCHL5	down	ex_22
Ubiquitin-Protein Transferase Activity (GO:0004842)	0.346086	1	7	157	TRIM9, FBXW8, RNF165, ANAPC4, MARCHF4, SMURF2, SMURF1	down	ex_11
GTPase Regulator Activity (GO:0030695)	0.346341	1	6	153	RASGRF2, RIC8B, RANBP2, DENND4A, DOCK9, ADGRB3	up	in_20
Amyloid-Beta Binding (GO:0001540)	0.346677	1	3	35	CD36, SORL1, GRIN2A	down	ex_23
Translation Initiation Factor Activity (GO:0003743)	0.346792	1	3	20	EIF2B3, EIF3F, EIF4E3	down	ex_19
Endonuclease Activity (GO:0004519)	0.346792	1	3	20	MRE11, PMS2, ZRANB3	down	ex_19
Cell Adhesion Mediator Activity (GO:0098631)	0.34694	1	1	14	LRRC4C	up	in_10
GTPase Regulator Activity (GO:0030695)	0.347174	1	4	122	DENND1A, SOS1, RANBP3L, TBC1D5	up	in_28
Protein Homodimerization Activity (GO:0042803)	0.347496	1	13	224	GLCE, CEP43, MGLL, RIPK1, STAT3, MSH2, MAP3K13, BCL2, NECTIN3, EXT1, PRMT8, PRTFDC1, MAPK4	down	ex_09
Calcium-Dependent Phospholipid Binding (GO:0005544)	0.347546	1	2	19	PLA2G4C, CPNE4	down	ex_21
Secondary Active Transmembrane Transporter Activity (GO:0015291)	0.347546	1	2	19	TMEM241, SLC16A7	down	ex_21
Transcription Coregulator Binding (GO:0001221)	0.347911	1	5	43	UBE2I, RPL17, PBX1, HIF1A, ELOC	up	ex_19
Transcription Regulatory Region Nucleic Acid Binding (GO:0001067)	0.348146	1	2	55	SNCA, SOX5	up	ex_06
Protein Heterodimerization Activity (GO:0046982)	0.348574	1	9	73	EXT1, MICU2, PSMF1, ZHX3, GABBR2, KCNB1, KCNB2, ARNT2, ARNT	down	ex_19
Methylation-Dependent Protein Binding (GO:0140034)	0.348705	1	4	33	CBX5, CBX1, ZMYND8, FMR1	up	ex_19
Protein Tyrosine Kinase Activity (GO:0004713)	0.348705	1	4	33	EPHA7, HIPK1, ROR1, CLK1	up	ex_19
Voltage-Gated Monoatomic Cation Channel Activity (GO:0022843)	0.348864	1	3	32	KCNH3, KCNMA1, PKD2	down	ex_06
Methylation-Dependent Protein Binding (GO:0140034)	0.348864	1	3	32	MTF2, ZZZ3, SPIN3	down	ex_06
GTP Binding (GO:0005525)	0.348925	1	6	74	RABL6, ANXA6, ARF3, SEPTIN4, RIT2, TUBA1B	up	ex_30
Histone H3 Methyltransferase Activity (GO:0140938)	0.349012	1	1	16	EZH1	up	ex_09
DNA Binding (GO:0003677)	0.349433	1	18	247	WRN, MSH2, MSH3, GTF3C1, FOXJ3, E2F3, CHD6, TAF1, INO80, MTF2, TEAD1, MACROH2A1, DTD1, FUBP3, POU2F1, NR2C1, TCF7L2, CLOCK	down	ex_06
Phosphatidylcholine Transporter Activity (GO:0008525)	0.349461	1	1	7	ATP8B2	down	ex_23
G Protein-Coupled Amine Receptor Activity (GO:0008227)	0.349461	1	1	7	HRH2	down	ex_23
Histone H3K9 Demethylase Activity (GO:0032454)	0.349571	1	1	5	KDM1A	down	in_20
Metalloaminopeptidase Activity (GO:0070006)	0.349571	1	1	5	METAP1D	down	in_20
RNA Polymerase II Core Promoter Sequence-Specific DNA Binding (GO:0000979)	0.349571	1	1	5	POU2F1	down	in_20
Alanine Transmembrane Transporter Activity (GO:0022858)	0.349571	1	1	5	SLC7A8	down	in_20
Calcium Channel Inhibitor Activity (GO:0019855)	0.350155	1	1	4	CALM2	down	ex_30
CDP-alcohol Phosphatidyltransferase Activity (GO:0017169)	0.350155	1	1	4	CEPT1	down	ex_30
Vinculin Binding (GO:0017166)	0.350155	1	1	4	CTNNA1	down	ex_30
Translation Elongation Factor Activity (GO:0003746)	0.350155	1	1	4	GFM1	down	ex_30
3-hydroxyacyl-CoA Dehydratase Activity (GO:0018812)	0.350155	1	1	4	HACD4	down	ex_30
5'-Nucleotidase Activity (GO:0008253)	0.350155	1	1	4	NT5C3A	down	ex_30
Sterol Transfer Activity (GO:0120015)	0.350155	1	1	4	OSBP	down	ex_30
NMDA Glutamate Receptor Activity (GO:0004972)	0.350155	1	1	4	PTK2B	down	ex_30
Sodium:Proton Antiporter Activity (GO:0015385)	0.350155	1	1	4	SLC9B2	down	ex_30
tRNA (Guanine) Methyltransferase Activity (GO:0016423)	0.350155	1	1	4	TRMT1L	down	ex_30
Phosphoric Diester Hydrolase Activity (GO:0008081)	0.350824	1	2	12	GPCPD1, MPPED2	down	ex_30
Syntaxin-1 Binding (GO:0017075)	0.350824	1	2	12	PRRT2, SNAP23	down	ex_30
Phosphatidylinositol-3,5-Bisphosphate Binding (GO:0080025)	0.351138	1	1	10	SNX14	down	astrocytes_18
RNA Binding (GO:0003723)	0.351353	1	22	380	AGO4, IREB2, NOP58, MTREX, HLTF, DDX10, RBM28, HNRNPD, PRRC2B, ADK, MTDH, SECISBP2L, SARS1, PUM3, RPS24, DCP2, ATP5F1C, PTCD3, PURG, HELZ, CAPRIN1, THRAP3	down	in_27
Acetylation-Dependent Protein Binding (GO:0140033)	0.351445	1	1	13	MLLT3	up	in_08
RNA Binding (GO:0003723)	0.351485	1	11	308	SAMD4A, STAT3, PCBP3, MRPS28, DYNC1H1, RARS2, LARP1B, FIP1L1, SRRM1, MAP3K20, ALG13	down	in_28
Ubiquitin-Like Protein Ligase Activity (GO:0061659)	0.352238	1	16	137	RFFL, NEDD4L, RNF213, NFX1, TRIM9, RNF150, WWP2, SH3RF3, RNF121, PPIL2, UBE3B, UBE3C, RNF175, SMURF1, NSMCE2, HECTD2	down	ex_19
Protein Kinase Activator Activity (GO:0030295)	0.35262	1	2	34	NEK9, MAP3K13	down	ex_11
Cholesterol Binding (GO:0015485)	0.352679	1	2	19	ANXA6, OSBP2	up	ex_30
Manganese Ion Binding (GO:0030145)	0.352679	1	2	19	ARG2, ME1	up	ex_30
RNA Polymerase Core Enzyme Binding (GO:0043175)	0.352679	1	2	19	ERCC5, SMYD2	up	ex_30
Phosphatidylinositol Binding (GO:0035091)	0.353355	1	3	40	SNX4, GAP43, EEA1	down	in_27
GTPase Activity (GO:0003924)	0.353534	1	4	57	SEPTIN7, ATL1, MFN1, DNM1L	down	in_27
Hydrolase Activity, Acting On Carbon-Nitrogen (But Not Peptide) Bonds, In Linear Amides (GO:0016811)	0.353919	1	2	15	ACER3, NGLY1	down	in_20
Manganese Ion Binding (GO:0030145)	0.353919	1	2	15	GALNT1, XXYLT1	down	in_20
Zinc Ion Binding (GO:0008270)	0.354013	1	6	77	MNAT1, LANCL1, CHD3, KPNB1, RNF11, TRIM24	down	in_15
Protein Kinase Regulator Activity (GO:0019887)	0.354057	1	3	37	MOB3B, CCNC, STRADA	down	ex_02
Endopeptidase Activity (GO:0004175)	0.354107	1	6	74	NLN, TASP1, ADAM17, USP49, USP28, TLL1	down	ex_06
Protein Serine/Threonine Kinase Activity (GO:0004674)	0.354517	1	10	166	CDK19, TBK1, CAMK4, MAP4K4, PAK1, STK24, MARK1, CLK4, MTOR, RPS6KA3	down	ex_22
Low-Density Lipoprotein Particle Receptor Binding (GO:0050750)	0.355071	1	1	9	APBB1	down	ex_17
3',5'-cyclic-AMP Phosphodiesterase Activity (GO:0004115)	0.355071	1	1	9	PDE7A	down	ex_17
Protein Phosphatase Activator Activity (GO:0072542)	0.355071	1	1	9	PPP2R5A	down	ex_17
Protein Heterodimerization Activity (GO:0046982)	0.355287	1	3	61	MLXIPL, ZBTB1, TENM1	up	ex_17
Protein Serine/Threonine Kinase Activity (GO:0004674)	0.355387	1	6	148	CDK19, PRKD1, PKN2, VRK1, MKNK1, CAMK2D	up	in_08
aminoacyl-tRNA Ligase Activity (GO:0004812)	0.355425	1	2	19	RARS1, FARSB	down	ex_06
Protein Serine/Threonine Kinase Activator Activity (GO:0043539)	0.355614	1	2	20	CAB39L, CCNY	down	in_26
Zinc Ion Binding (GO:0008270)	0.355726	1	13	112	RC3H1, HNRNPC, PAPPA, TET2, PAM, ENPP5, WDFY1, PRDM2, KMT2A, RPH3A, CHD4, KPNB1, TRIM24	down	ex_30
Aldehyde Dehydrogenase (NAD+) Activity (GO:0004029)	0.355999	1	1	4	ALDH1A2	down	ex_19
Clathrin Light Chain Binding (GO:0032051)	0.355999	1	1	4	CLTCL1	down	ex_19
S-methyltransferase Activity (GO:0008172)	0.355999	1	1	4	DNMT3A	down	ex_19
RNA Polymerase III Activity (GO:0001056)	0.355999	1	1	4	POLR3B	down	ex_19
tRNA-specific Ribonuclease Activity (GO:0004549)	0.355999	1	1	4	TSEN2	down	ex_19
GTPase Regulator Activity (GO:0030695)	0.356643	1	23	202	NPRL3, RAPGEF1, RAPGEF4, FARP2, RIC1, RABGEF1, CHN2, EIF2B3, NF1, RIC8B, FNIP1, RALGPS1, ARHGEF2, RAP1A, PSD, TBC1D22A, ELMO1, ASAP1, ARHGAP22, ARHGAP20, RGS7, DENND6A, CYTH1	down	ex_19
Transition Metal Ion Binding (GO:0046914)	0.356735	1	8	149	LNPEP, SNCA, NAPEPLD, TRIM2, IMPA1, NEK4, ZMYND8, CDIP1	up	ex_21
Microtubule Plus-End Binding (GO:0051010)	0.356778	1	1	9	CLIP1	down	endothelial_25
1-Phosphatidylinositol Binding (GO:0005545)	0.356778	1	1	9	WDFY1	down	endothelial_25
mRNA Binding (GO:0003729)	0.357119	1	11	146	RBFOX2, CPEB4, SCAF8, PUM3, SNRNP70, SAMD4A, FUBP3, LARP4B, MYH10, NCBP3, PTBP3	down	ex_06
Deubiquitinase Activity (GO:0101005)	0.357325	1	4	24	USP47, ZRANB1, EIF3H, USP15	up	astrocytes_18
ATPase Binding (GO:0051117)	0.357337	1	4	29	TRPC1, PKD2, ZNHIT6, ATP6V0A2	down	ex_19
Transcription Regulatory Region Nucleic Acid Binding (GO:0001067)	0.357417	1	7	64	SNCA, JUND, PBX1, ATMIN, MEF2C, ARID4A, THRA	up	ex_19
Metal Ion Binding (GO:0046872)	0.358231	1	11	116	XXYLT1, MSH2, SIK3, LRP1, PLA2G4C, ACER3, PDE2A, ESYT2, MICU3, MICU2, MICU1	down	in_20
Receptor Tyrosine Kinase Binding (GO:0030971)	0.35833	1	2	21	PTPN1, ELMO2	down	ex_23
Growth Factor Receptor Binding (GO:0070851)	0.358428	1	2	23	PDGFC, PSEN1	down	ex_01
Hydrolase Activity, Acting On Carbon-Nitrogen (But Not Peptide) Bonds, In Linear Amides (GO:0016811)	0.358428	1	2	23	SIRT5, HDAC9	down	ex_01
GTPase Activity (GO:0003924)	0.359464	1	2	60	DNM3, RHOT1	up	in_12
PDZ Domain Binding (GO:0030165)	0.359639	1	1	21	KIDINS220	up	in_12
High Voltage-Gated Calcium Channel Activity (GO:0008331)	0.360117	1	2	12	CACNA1D, CACNB4	down	ex_19
N-acetyltransferase Activity (GO:0008080)	0.360117	1	2	12	ESCO1, SATL1	down	ex_19
Kinase Inhibitor Activity (GO:0019210)	0.360117	1	2	12	PRKRIP1, NCK1	down	ex_19
Carboxy-Lyase Activity (GO:0016831)	0.36095	1	1	8	ECHDC1	down	ex_01
cAMP Binding (GO:0030552)	0.36095	1	1	8	PDE4B	down	ex_01
Protein Kinase C Activity (GO:0004697)	0.36095	1	1	8	PRKCI	down	ex_01
Semaphorin Receptor Binding (GO:0030215)	0.36095	1	1	8	SEMA4D	down	ex_01
Transcription Cis-Regulatory Region Binding (GO:0000976)	0.361433	1	13	127	SNCA, JUND, PBX1, HIF1A, MEF2C, ATMIN, NPM1, ARID4A, PURA, HSF2, UBA2, DEAF1, THRA	up	ex_19
Protein Tyrosine Kinase Binding (GO:1990782)	0.361448	1	1	25	ACVR1	up	ex_02
Ubiquitin-Like Protein Transferase Activity (GO:0019787)	0.361575	1	4	97	UBE2L3, UBE2G2, RANBP2, WWP1	up	in_20
Ankyrin Binding (GO:0030506)	0.361943	1	1	7	SPTB	down	in_26
Transcription Cis-Regulatory Region Binding (GO:0000976)	0.362626	1	5	110	BBX, ATF7, NPAS3, SOX5, ARID5B	up	in_26
mRNA Binding (GO:0003729)	0.362804	1	5	121	CPEB2, DHX36, HNRNPLL, TARDBP, IREB2	up	in_08
Phosphatidylinositol Binding (GO:0035091)	0.362977	1	4	49	SNX4, SNX19, GAP43, ESYT2	down	in_26
Single-Stranded DNA Binding (GO:0003697)	0.363297	1	3	36	MSH2, RAD51B, TOP3A	down	ex_23
Monoatomic Cation Channel Activity (GO:0005261)	0.363298	1	3	26	ANO10, TRPC3, TRPM7	down	in_20
Methylated Histone Binding (GO:0035064)	0.363433	1	2	24	MTF2, TRIM24	down	in_27
Magnesium Ion Binding (GO:0000287)	0.363806	1	4	59	MSH2, MARK1, CLYBL, WRN	down	ex_22
GTPase Activator Activity (GO:0005096)	0.36424	1	3	51	FAM13B, ARHGAP17, TBC1D5	up	oligodendrocytes_00
Signal Sequence Binding (GO:0005048)	0.364262	1	2	25	NUP98, CEMIP	down	ex_09
Telomeric DNA Binding (GO:0042162)	0.364352	1	3	21	TERF2, HMBOX1, PURA	down	ex_30
Nuclear Thyroid Hormone Receptor Binding (GO:0046966)	0.364535	1	2	10	PRMT2, MED13	up	astrocytes_18
Acetylation-Dependent Protein Binding (GO:0140033)	0.364535	1	2	10	ZMYND8, SMARCA4	up	astrocytes_18
GTP Binding (GO:0005525)	0.364799	1	3	67	MRAS, TUBA1B, RAB21	up	ex_24
Protein Tyrosine Kinase Activity (GO:0004713)	0.364925	1	5	31	EGFR, DYRK1A, FER, DDR2, PEAK1	up	astrocytes_05
Phosphatidylinositol Phosphate Binding (GO:1901981)	0.365148	1	4	47	PLEKHA5, SNX27, DENND1A, ZFYVE28	up	ex_30
Carboxy-Lyase Activity (GO:0016831)	0.365222	1	1	7	GAD2	down	in_15
Ligand-Gated Monoatomic Ion Channel Activity Involved In Regulation Of Presynaptic Membrane Potential (GO:0099507)	0.365222	1	1	7	GRIK4	down	in_15
MAP Kinase Activity (GO:0004707)	0.365222	1	1	7	MAPK9	down	in_15
Nucleosomal DNA Binding (GO:0031492)	0.365475	1	2	14	H2AZ1, H3-3A	up	ex_19
Phosphoric Diester Hydrolase Activity (GO:0008081)	0.365475	1	2	14	PLCB4, NAPEPLD	up	ex_19
Exonuclease Activity (GO:0004527)	0.365475	1	2	14	RAD50, EXOSC6	up	ex_19
Protein Phosphatase Regulator Activity (GO:0019888)	0.36557	1	1	24	PPP2R2D	down	OPC_07
Ubiquitin Protein Ligase Binding (GO:0031625)	0.365589	1	6	118	HIF1A, NEDD8, MDM2, HSPA9, NDUFS2, NFE2L2	up	ex_23
DNA-binding Transcription Factor Binding (GO:0140297)	0.365763	1	4	84	RBFOX2, MAX, GSK3B, HDAC9	down	ex_11
Adenyl Ribonucleotide Binding (GO:0032559)	0.365839	1	6	93	PANK3, CAPRIN1, PPIP5K1, PDE10A, SNRK, MTREX	down	in_27
ATPase Binding (GO:0051117)	0.366208	1	2	28	DNAJC10, ZNHIT6	down	ex_24
Transcription Coactivator Binding (GO:0001223)	0.36627	1	1	17	CIT	up	ex_09
Phosphatidylinositol-3,5-Bisphosphate Binding (GO:0080025)	0.366954	1	1	14	CLVS2	up	ex_24
Cadherin Binding (GO:0045296)	0.367117	1	7	159	UBAP2, KTN1, BZW1, CAST, CDH12, BAIAP2, WASF2	up	ex_22
RNA Stem-Loop Binding (GO:0035613)	0.367171	1	1	8	RC3H2	down	in_12
Actin Binding (GO:0003779)	0.367206	1	4	68	TPM1, SNCA, TMSB10, MAP1A	up	ex_21
Single-Stranded DNA Binding (GO:0003697)	0.367385	1	5	39	MSH3, SUB1, RTF1, PURA, RNF138	down	ex_30
Transcription Coregulator Binding (GO:0001221)	0.367385	1	5	39	PBX1, MTF2, CHD4, STAT1, USP11	down	ex_30
Guanyl-Nucleotide Exchange Factor Activity (GO:0005085)	0.367968	1	7	91	RALGPS1, RAPGEF6, KALRN, GBF1, RABGEF1, RIC8B, DENND3	down	ex_21
Nuclear Estrogen Receptor Binding (GO:0030331)	0.368104	1	2	14	CNOT1, MMS19	down	in_08
Histone Demethylase Activity (GO:0032452)	0.368104	1	2	14	KDM5B, JARID2	down	in_08
Secondary Active Transmembrane Transporter Activity (GO:0015291)	0.368104	1	2	14	SLC16A2, SLC35A1	down	in_08
ATP Binding (GO:0005524)	0.368112	1	14	120	SIK3, PANK3, MTHFD1L, WNK2, MYO18A, NEK11, CARS1, MAP4K4, MSH2, MARK1, PPP5C, CHD8, P2RX7, TDG	down	ex_19
Phosphatidylinositol-3,4,5-Trisphosphate Binding (GO:0005547)	0.368356	1	1	13	ARAP2	up	ex_17
Acetyltransferase Activity (GO:0016407)	0.368356	1	1	13	NAA16	up	ex_17
Protein Phosphatase Binding (GO:0019903)	0.369705	1	2	41	FOXO1, MAP3K5	up	in_20
Ubiquitin-Like Protein Transferase Activity (GO:0019787)	0.370279	1	8	125	NEDD4L, MARCHF4, PIAS2, CUL5, SMURF1, ANAPC4, HDAC9, ZNRF1	down	ex_01
Cysteine-Type Deubiquitinase Activity (GO:0004843)	0.370499	1	3	42	UCHL5, USP28, OTUD7A	down	ex_22
GDP Binding (GO:0019003)	0.370944	1	2	31	RAP2A, DYNC1LI1	up	ex_23
Protein Homodimerization Activity (GO:0042803)	0.371075	1	5	157	DPYD, SARS1, ARNT, SRGAP2C, IDE	up	in_15
Growth Factor Receptor Binding (GO:0070851)	0.371326	1	2	20	PTPRJ, FYN	down	ex_21
Small GTPase Binding (GO:0031267)	0.371337	1	4	96	RANBP2, CDKL5, RANBP9, AKAP13	up	ex_24
Ephrin Receptor Activity (GO:0005003)	0.371938	1	1	7	EPHB1	down	ex_21
Double-Stranded RNA Binding (GO:0003725)	0.37205	1	3	35	ZNF346, ZFR2, ZFR	down	in_26
Phosphatidylinositol Phosphate Binding (GO:1901981)	0.372185	1	4	48	ARFIP1, KCNH1, GBF1, SNX24	down	ex_21
mRNA 3'-UTR AU-rich Region Binding (GO:0035925)	0.373025	1	1	11	NUDT21	up	ex_23
Voltage-Gated Potassium Channel Activity (GO:0005249)	0.373108	1	2	25	KCND2, KCNQ5	down	ex_22
Protein Kinase A Regulatory Subunit Binding (GO:0034237)	0.373316	1	2	10	ARFGEF1, EZR	up	astrocytes_05
SH2 Domain Binding (GO:0042169)	0.373316	1	2	10	ARHGAP5, DAG1	up	astrocytes_05
Histone Acetyltransferase Activity (GO:0004402)	0.373316	1	2	10	NCOA3, KAT6B	up	astrocytes_05
Microtubule Plus-End Binding (GO:0051010)	0.373316	1	2	10	NUMA1, TTBK2	up	astrocytes_05
Cell-Cell Adhesion Mediator Activity (GO:0098632)	0.373316	1	2	10	RAB10, CNTN1	up	astrocytes_05
Ubiquitin Ligase-Substrate Adaptor Activity (GO:1990756)	0.373316	1	2	10	SH3BGRL, BTRC	up	astrocytes_05
Acetylation-Dependent Protein Binding (GO:0140033)	0.373316	1	2	10	ZMYND8, KMT2A	up	astrocytes_05
ATP Binding (GO:0005524)	0.373409	1	2	66	STK38L, CDKL5	down	astrocytes_05
Calmodulin-Dependent Protein Kinase Activity (GO:0004683)	0.373753	1	1	8	CAMK1D	down	in_10
Calcium Channel Activity (GO:0005262)	0.373954	1	4	34	SLC24A3, PKD2, CACNG8, CACNG3	down	in_08
Monoatomic Cation Channel Activity (GO:0005261)	0.373954	1	4	34	TMEM63C, NALCN, SLC24A3, PKD2	down	in_08
Microtubule Binding (GO:0008017)	0.37409	1	4	117	KIF13A, REEP3, KIF3C, DST	up	ex_09
Monoatomic Cation Transmembrane Transporter Activity (GO:0008324)	0.374136	1	1	9	UNC80	down	ex_09
2-Oxoglutarate-Dependent Dioxygenase Activity (GO:0016706)	0.374544	1	3	17	KDM4B, KDM2A, PHYHD1	up	astrocytes_05
Small GTPase Binding (GO:0031267)	0.374947	1	6	91	RABGAP1, IQGAP1, XPO4, ABI2, PAK1, DOCK7	down	ex_01
PDZ Domain Binding (GO:0030165)	0.375006	1	1	17	CLCN3	up	oligodendrocytes_04
Phosphatidylinositol-4-Phosphate Binding (GO:0070273)	0.375103	1	1	8	GOLPH3	down	ex_02
Protein Kinase C Activity (GO:0004697)	0.375103	1	1	8	PRKCG	down	ex_02
Phosphotyrosine Residue Binding (GO:0001784)	0.375103	1	1	8	SHC3	down	ex_02
Microtubule Minus-End Binding (GO:0051011)	0.37532	1	1	7	CAMSAP2	up	ex_30
Protein Serine Kinase Activity (GO:0106310)	0.37532	1	1	7	TTBK1	up	ex_30
ATP Binding (GO:0005524)	0.375762	1	6	110	UHMK1, PIP4K2B, SYN1, ATP1A1, CAPRIN1, RHOBTB3	up	ex_21
Ubiquitin-Like Protein Ligase Activity (GO:0061659)	0.375783	1	5	116	RC3H1, RNF115, RANBP2, WWP2, RCHY1	up	ex_17
Ubiquitin-Like Protein Ligase Activity (GO:0061659)	0.376002	1	4	99	RANBP2, WWP1, RNF180, TRIM24	up	in_20
Transmembrane Receptor Protein Tyrosine Kinase Activity (GO:0004714)	0.376425	1	1	15	CRIM1	down	in_28
Beta-Tubulin Binding (GO:0048487)	0.376489	1	3	21	PEX14, EML4, BCAS3	down	ex_19
Translation Initiation Factor Activity (GO:0003743)	0.376659	1	2	20	EIF3K, EIF4E3	up	ex_30
Alpha-Tubulin Binding (GO:0043014)	0.376659	1	2	20	EML4, EFHC1	up	ex_30
MHC Protein Binding (GO:0042287)	0.377132	1	1	7	MFAP3	down	ex_06
Nucleoside Diphosphate Kinase Activity (GO:0004550)	0.37749	1	1	5	CMPK1	up	ex_19
GDP-dissociation Inhibitor Activity (GO:0005092)	0.37749	1	1	5	EIF5	up	ex_19
Death Receptor Binding (GO:0005123)	0.37749	1	1	5	FEM1B	up	ex_19
Sulfuric Ester Hydrolase Activity (GO:0008484)	0.37749	1	1	5	IDS	up	ex_19
pre-miRNA Binding (GO:0070883)	0.37749	1	1	5	RAN	up	ex_19
Monoatomic Cation:Bicarbonate Symporter Activity (GO:0140410)	0.37749	1	1	5	SLC4A10	up	ex_19
Phosphatidylinositol-5-Phosphate Binding (GO:0010314)	0.37749	1	1	5	SNX3	up	ex_19
Vinculin Binding (GO:0017166)	0.37749	1	1	5	SYNM	up	ex_19
Protein Heterodimerization Activity (GO:0046982)	0.377498	1	2	69	ZBTB1, TENM4	up	ex_01
Protein Heterodimerization Activity (GO:0046982)	0.377582	1	4	69	ATP1A1, TPM1, SMC3, MEF2C	up	ex_21
Nuclear Receptor Coactivator Activity (GO:0030374)	0.378118	1	2	29	NCOA7, TMF1	up	ex_21
Protein Heterodimerization Activity (GO:0046982)	0.378216	1	4	56	PAFAH1B2, ARNT2, TAF1, VAPB	down	in_12
Metalloendopeptidase Activity (GO:0004222)	0.378492	1	2	21	ADAM10, ECE2	down	in_26
Protein-Lysine N-methyltransferase Activity (GO:0016279)	0.378492	1	2	21	SMYD2, ECE2	down	in_26
Kinase Activity (GO:0016301)	0.378494	1	2	40	PRKD1, PKN2	up	in_08
Cysteine-Type Deubiquitinase Activity (GO:0004843)	0.378494	1	2	40	USP3, USP16	up	in_08
Metal Ion Binding (GO:0046872)	0.378832	1	12	166	SPOCK1, HACL1, LRP1, PLA2G4C, ACER3, HMGCLL1, CAMKK2, DNER, CDH11, CDH13, OXSR1, PKD2	down	ex_21
Guanyl-Nucleotide Exchange Factor Activity (GO:0005085)	0.378861	1	2	70	RALGPS1, DENND2B	down	OPC_07
co-SMAD Binding (GO:0070410)	0.379207	1	1	5	TRIM33	down	in_08
Peptidase Activator Activity (GO:0016504)	0.379207	1	1	5	WDR48	down	in_08
Monoatomic Ion Channel Activity (GO:0005216)	0.379831	1	1	9	TRPM3	down	ex_22
Calcium Ion Binding (GO:0005509)	0.379834	1	8	105	SPOCK1, PLA2G4C, C2CD5, IQGAP1, ESYT2, SYT9, CDH11, PKD2	down	ex_06
Manganese Ion Binding (GO:0030145)	0.380141	1	1	15	ADCY2	up	in_20
Ubiquitin Conjugating Enzyme Binding (GO:0031624)	0.380141	1	1	15	RNF180	up	in_20
Metalloendopeptidase Activity (GO:0004222)	0.380188	1	2	22	ADAMTS19, ADAM12	down	ex_23
Chloride Channel Activity (GO:0005254)	0.380188	1	2	22	OCA2, KCNT2	down	ex_23
Growth Factor Receptor Binding (GO:0070851)	0.380188	1	2	22	PTPRJ, FGF1	down	ex_23
Single-Stranded DNA Binding (GO:0003697)	0.38097	1	2	41	PURA, SSBP2	up	ex_24
Kinase Binding (GO:0019900)	0.381657	1	6	118	FERMT2, MAP3K13, CAB39, TCF7L2, OXSR1, RB1CC1	down	astrocytes_18
Transcription Coregulator Binding (GO:0001221)	0.381879	1	2	38	RORA, PER3	up	ex_17
GTPase Activator Activity (GO:0005096)	0.382211	1	3	80	TBCD, ARHGAP17, TBC1D8	up	in_27
Ubiquitin Protein Ligase Activity (GO:0061630)	0.382252	1	4	74	TRIM2, WWP1, XIAP, UBR4	down	astrocytes_18
Hexosyltransferase Activity (GO:0016758)	0.382734	1	2	29	MTAP, EXT1	down	ex_24
Protein Serine/Threonine Kinase Activator Activity (GO:0043539)	0.382742	1	2	26	IQGAP1, MAP3K13	down	ex_09
Damaged DNA Binding (GO:0003684)	0.382754	1	1	13	APTX	down	ex_11
Zinc Ion Binding (GO:0008270)	0.382755	1	5	77	EEA1, ZNF675, APIP, KDM2B, TRIM24	down	in_27
Kinase Binding (GO:0019900)	0.383349	1	3	113	PARN, FERMT2, ORC3	down	astrocytes_05
Metal Ion Binding (GO:0046872)	0.383548	1	8	124	PAM, ANXA7, MSH2, CDH4, DIS3L2, VSNL1, ESYT2, SLIT1	down	in_12
Metal Ion Binding (GO:0046872)	0.383963	1	19	171	GLCE, PRKACB, ANXA4, PAM, STIM1, NT5C3A, HACL1, RPH3A, SYT11, RPE, SRI, SIK2, CALM2, CALM3, LRP1, MYL12B, IDS, MICU3, RCN2	down	ex_30
GTP Binding (GO:0005525)	0.384289	1	2	70	RANBP17, RIT2	up	ex_01
Regulatory RNA Binding (GO:0061980)	0.384537	1	2	16	FAM172A, ZNF346	down	in_20
Single-Stranded RNA Binding (GO:0003727)	0.384537	1	2	16	ZFR2, HNRNPC	down	in_20
GDP Binding (GO:0019003)	0.385168	1	1	27	ARL3	up	ex_11
Chromatin DNA Binding (GO:0031490)	0.385336	1	3	34	MACROH2A1, SMARCC1, CLOCK	down	ex_06
Ubiquitin-Like Protein Transferase Activity (GO:0019787)	0.385606	1	2	71	RANBP2, PJA2	down	OPC_07
Hydro-Lyase Activity (GO:0016836)	0.385777	1	1	10	CDYL	down	ex_17
Transmembrane Receptor Protein Phosphatase Activity (GO:0019198)	0.385777	1	1	10	PTPRR	down	ex_17
Calcium Channel Regulator Activity (GO:0005246)	0.387318	1	1	15	PRKG1	up	ex_24
Methylated Histone Binding (GO:0035064)	0.38757	1	4	25	CBX5, ZMYND8, MBTD1, PWWP2A	up	astrocytes_18
miRNA Binding (GO:0035198)	0.387611	1	1	10	AGO4	down	endothelial_25
Ubiquitin Conjugating Enzyme Binding (GO:0031624)	0.387611	1	1	10	RNF144B	down	endothelial_25
RNA Polymerase II Transcription Regulatory Region Sequence-Specific DNA Binding (GO:0000977)	0.387926	1	6	265	ZNF431, ZBTB38, NR3C1, POU6F2, NFIC, TFDP2	up	ex_01
Carboxy-Lyase Activity (GO:0016831)	0.388244	1	1	8	AZIN2	down	ex_23
Protein Tyrosine Kinase Activator Activity (GO:0030296)	0.388244	1	1	8	CD36	down	ex_23
Chromatin DNA Binding (GO:0031490)	0.388434	1	2	24	HNRNPC, KDM3B	down	in_12
Small GTPase Binding (GO:0031267)	0.388835	1	11	94	UNC13B, RUSC2, ARHGEF2, RAPGEF4, BICDL1, RILPL1, RIC1, RABGEF1, CYRIB, PAK1, BICD1	down	ex_19
miRNA Binding (GO:0035198)	0.389131	1	1	7	AGO3	up	oligodendrocytes_03
Ubiquitin Conjugating Enzyme Binding (GO:0031624)	0.389131	1	1	7	MARCHF6	up	oligodendrocytes_03
Inorganic Cation Transmembrane Transporter Activity (GO:0022890)	0.389135	1	2	13	ATP6V1B2, PTK2B	down	ex_30
SH2 Domain Binding (GO:0042169)	0.389135	1	2	13	DYNLL1, RUFY1	down	ex_30
Transition Metal Ion Binding (GO:0046914)	0.38989	1	3	107	MMP16, ZMYND8, UBA5	up	in_12
UDP-glycosyltransferase Activity (GO:0008194)	0.390317	1	1	14	B3GLCT	up	ex_17
Calcium Channel Regulator Activity (GO:0005246)	0.390317	1	1	14	NRXN2	up	ex_17
Phosphoric Ester Hydrolase Activity (GO:0042578)	0.390317	1	1	14	PXYLP1	up	ex_17
DNA Binding (GO:0003677)	0.390375	1	11	236	TOP1, NFE2L2, H2AZ2, TSNAX, APTX, HP1BP3, CRY2, HIF1A, NFIB, RFC1, RBMS1	up	ex_23
Zinc Ion Binding (GO:0008270)	0.390683	1	3	75	LNPEP, IDE, TRHDE	up	in_10
Amyloid-Beta Binding (GO:0001540)	0.391044	1	2	21	BCHE, CLSTN1	up	OPC_07
Sequence-Specific Double-Stranded DNA Binding (GO:1990837)	0.39111	1	9	145	NPAS2, ZNF704, E2F3, HIVEP1, ARNT2, TBL1XR1, SMAD3, OXSR1, TAF2	down	ex_01
Metalloendopeptidase Activity (GO:0004222)	0.391837	1	2	26	ADAMTS10, TLL1	down	ex_22
Protein Serine/Threonine Phosphatase Activity (GO:0004722)	0.391837	1	2	26	PPM1L, CDC14B	down	ex_22
Ubiquitin-Like Protein Ligase Activity (GO:0061659)	0.39261	1	11	108	NEURL1, NHLRC3, NFX1, LRSAM1, TRIM9, RNF150, ITCH, ARIH2, PIAS2, RNF165, HECTD2	down	in_08
Metalloendopeptidase Activity (GO:0004222)	0.393293	1	3	22	AFG3L2, ADAM9, PAPPA	down	ex_30
Kinase Activator Activity (GO:0019209)	0.393306	1	1	15	CAB39	up	in_08
Cell Adhesion Mediator Activity (GO:0098631)	0.393306	1	1	15	DSCAM	up	in_08
Microtubule Binding (GO:0008017)	0.393311	1	3	119	STARD9, MAP1A, DST	up	ex_01
Adenyl Ribonucleotide Binding (GO:0032559)	0.393762	1	15	134	SMARCA5, SIK2, PANK3, PIP4K2B, PRKACB, SYN3, MPPED2, MYO6, MAP4K4, PPIP5K1, HACL1, LANCL2, PDE4B, PDE10A, PEAK1	down	ex_30
Protein Serine/Threonine Kinase Activity (GO:0004674)	0.393795	1	12	166	SRPK1, TTBK1, STK36, BRD4, CIT, MAP3K9, BMP2K, MAST4, NIM1K, PIK3R4, GRK3, RPS6KA2	up	ex_30
Calcium Channel Activity (GO:0005262)	0.394313	1	2	39	CACNA2D3, GRIN1	up	ex_17
Protein Tyrosine Kinase Activity (GO:0004713)	0.394354	1	2	30	EPHA7, TNK2	up	ex_21
Manganese Ion Binding (GO:0030145)	0.394751	1	2	21	GALNT2, LARGE1	down	ex_21
Protein Kinase Regulator Activity (GO:0019887)	0.395325	1	4	35	SH3BP5, PDE8A, NEK9, TAOK3	down	in_08
Protein Serine/Threonine Kinase Activity (GO:0004674)	0.395606	1	6	106	SIK2, HIPK3, MAP3K7, MAP3K8, TGFBR2, CAMK1D	down	endothelial_25
Ferrous Iron Binding (GO:0008198)	0.395762	1	1	9	DNAJC24	down	ex_01
Protein Homodimerization Activity (GO:0042803)	0.395776	1	11	207	PSMF1, CEP43, MGLL, TRIM9, ABCB10, MAP3K13, SRGAP3, EXT1, KCNN2, TBC1D22A, PKD2	down	ex_17
Chloride Channel Activity (GO:0005254)	0.39671	1	3	25	ANO6, GABRG2, CLCN4	up	ex_19
Phosphatase Binding (GO:0019902)	0.39718	1	3	43	TERF2IP, ANAPC5, JAK1	down	in_27
Magnesium Ion Binding (GO:0000287)	0.397585	1	4	56	MSH2, ADCY2, HACL1, WRN	down	ex_02
Transition Metal Ion Binding (GO:0046914)	0.397593	1	4	102	ADCY2, PPARG, TRIM24, RPS29	up	in_20
Protein Serine/Threonine Kinase Activity (GO:0004674)	0.397917	1	3	93	AKT3, MAP3K7, NEK7	up	in_28
Metalloendopeptidase Activity (GO:0004222)	0.39802	1	2	25	ADAM17, ADAMTS3	down	ex_01
Endopeptidase Inhibitor Activity (GO:0004866)	0.39802	1	2	25	PRKAA2, RECK	down	ex_01
Transcription Cis-Regulatory Region Binding (GO:0000976)	0.398266	1	4	121	BBX, CDC5L, SMARCA2, HSF2	up	ex_09
Sodium Channel Regulator Activity (GO:0017080)	0.398905	1	2	15	FXYD6, SCN2B	up	ex_19
Amino Acid Transmembrane Transporter Activity (GO:0015171)	0.398905	1	2	15	SLC7A14, SLC38A2	up	ex_19
Iron Ion Binding (GO:0005506)	0.398905	1	2	15	SNCA, FTL	up	ex_19
Phosphatidylinositol-3,5-Bisphosphate Binding (GO:0080025)	0.398905	1	2	15	WIPI2, SNX3	up	ex_19
Protein Phosphatase 2A Binding (GO:0051721)	0.398984	1	2	13	CTTNBP2NL, PPME1	down	ex_19
Glutamate Receptor Binding (GO:0035254)	0.398984	1	2	13	HOMER2, SHANK2	down	ex_19
Voltage-Gated Monoatomic Ion Channel Activity (GO:0005244)	0.398984	1	2	13	KCND2, PKD2	down	ex_19
Lipase Activity (GO:0016298)	0.398984	1	2	13	LDAH, ABHD12	down	ex_19
SUMO Transferase Activity (GO:0019789)	0.398984	1	2	13	NSMCE2, HDAC9	down	ex_19
Antiporter Activity (GO:0015297)	0.398984	1	2	13	SLC35A1, SLC25A26	down	ex_19
Protein Phosphatase Binding (GO:0019903)	0.399033	1	3	50	STX17, STRN3, ANAPC4	down	ex_24
SH3 Domain Binding (GO:0017124)	0.399073	1	2	30	PRKN, CD2AP	down	ex_24
RNA Endonuclease Activity (GO:0004521)	0.399106	1	1	12	TSNAX	up	ex_23
Transition Metal Ion Binding (GO:0046914)	0.400062	1	3	128	PHF14, ZMYND8, EPRS1	up	ex_11
Small GTPase Binding (GO:0031267)	0.400074	1	5	92	OCRL, DMXL2, RHOBTB3, CCDC186, SORL1	up	ex_21
Small GTPase Binding (GO:0031267)	0.40024	1	5	65	HACE1, MTSS2, MEGF9, DOCK4, AP1G1	up	OPC_07
RNA Polymerase II-specific DNA-binding Transcription Factor Binding (GO:0061629)	0.4003	1	2	77	PTPRT, TACC1	up	ex_11
Guanyl-Nucleotide Exchange Factor Activity (GO:0005085)	0.400701	1	7	93	ARHGEF3, ARHGEF6, DENND1A, NUCB2, FGD4, RAP1GDS1, RASGEF1A	up	ex_30
Calcium Ion Binding (GO:0005509)	0.400706	1	4	100	ANXA1, CANX, KCNIP2, TPT1	up	ex_24
Protein Tyrosine Kinase Activity (GO:0004713)	0.400797	1	1	27	HIPK3	down	OPC_07
Protein Phosphatase Regulator Activity (GO:0019888)	0.400833	1	2	33	PPP4R2, PPP3R1	up	ex_23
Calcium Ion Transmembrane Transporter Activity (GO:0015085)	0.400833	1	2	33	TRPC4, ATP2B1	up	ex_23
Signaling Receptor Complex Adaptor Activity (GO:0030159)	0.401025	1	2	22	SHANK1, DLG5	down	in_26
Phosphatidylinositol Binding (GO:0035091)	0.401133	1	3	48	WDFY1, SNX19, ESYT2	down	ex_17
Protein Serine/Threonine Kinase Activator Activity (GO:0043539)	0.401402	1	2	24	STRADA, CCNYL1	down	ex_02
Ubiquitin Ligase-Substrate Adaptor Activity (GO:1990756)	0.401676	1	2	15	KLHDC1, FBXO9	down	in_08
Kinase Activator Activity (GO:0019209)	0.401676	1	2	15	NEK9, PDE8A	down	in_08
Metal Ion Transmembrane Transporter Activity (GO:0046873)	0.401761	1	1	14	SLC8A2	up	in_26
Nuclear Localization Sequence Binding (GO:0008139)	0.401761	1	1	14	TNPO1	up	in_26
Protein Kinase Binding (GO:0019901)	0.402069	1	11	195	CEP43, IQGAP1, STAT3, MACROH2A1, MAP3K13, MFAP3, MAPKAP1, PTPRR, SPRED1, MAPK8, MAPK4	down	ex_09
Phosphatidylinositol Phosphate Binding (GO:1901981)	0.402976	1	5	33	RUBCN, OGT, TTPA, GOLPH3, HIP1	up	astrocytes_18
Growth Factor Receptor Binding (GO:0070851)	0.403214	1	2	21	IL1RAP, SNX4	down	ex_06
Basal RNA Polymerase II Transcription Machinery Binding (GO:0001099)	0.403214	1	2	21	TAF1, SCAF8	down	ex_06
Lysine N-methyltransferase Activity (GO:0016278)	0.403225	1	1	6	EEF1AKMT2	down	in_20
Delayed Rectifier Potassium Channel Activity (GO:0005251)	0.403225	1	1	6	KCNB2	down	in_20
MAP Kinase Kinase Kinase Activity (GO:0004709)	0.403225	1	1	6	MAP3K4	down	in_20
DNA Replication Origin Binding (GO:0003688)	0.403225	1	1	6	ORC4	down	in_20
Ubiquitin-Protein Transferase Activity (GO:0004842)	0.403498	1	13	181	BRAP, TRIM9, FBXW8, RNF38, FBXO25, UBR1, ANAPC4, ZNRF2, HERC4, SH3RF1, MARCHF4, SMURF1, TAF1	down	ex_06
GTPase Regulator Activity (GO:0030695)	0.4036	1	8	191	ITSN1, ARRB1, STXBP5, VAV3, RANBP2, DENND5B, RGS6, ARHGAP21	up	ex_22
ATPase Binding (GO:0051117)	0.40396	1	1	20	TOR1AIP2	up	in_15
Myosin Binding (GO:0017022)	0.404005	1	1	12	SPATA6	up	oligodendrocytes_00
Amyloid-Beta Binding (GO:0001540)	0.404191	1	2	29	APBB1, GRIA2	down	ex_17
Protein Kinase Binding (GO:0019901)	0.404827	1	6	121	FERMT2, MAP3K13, XIAP, TCF7L2, OXSR1, RB1CC1	down	astrocytes_18
Acetyltransferase Activity (GO:0016407)	0.405166	1	1	8	ELP3	down	in_15
NADP Binding (GO:0050661)	0.405166	1	1	8	GMDS	down	in_15
Acetylglucosaminyltransferase Activity (GO:0008375)	0.405273	1	1	14	GCNT1	down	ex_11
Alpha-Tubulin Binding (GO:0043014)	0.405897	1	3	22	EML4, FNTA, FYN	down	ex_19
Ionotropic Glutamate Receptor Binding (GO:0035255)	0.405917	1	1	10	SHANK2	down	ex_09
Transition Metal Ion Binding (GO:0046914)	0.406025	1	4	145	FDX1, SNCA, IMPA1, EPRS1	up	ex_06
Endopeptidase Activity (GO:0004175)	0.406123	1	4	68	PREP, NLN, ADAM32, MIPEP	down	ex_17
Cysteine-Type Deubiquitinase Activity (GO:0004843)	0.406438	1	3	37	USP7, USP40, USP9X	down	in_26
Calcium Ion Transmembrane Transporter Activity (GO:0015085)	0.406611	1	4	31	TRPC1, CACNA1D, PKD2, SLC8A2	down	ex_19
Actin Binding (GO:0003779)	0.406681	1	3	64	PHACTR3, TMOD1, COBL	up	in_26
ATPase Binding (GO:0051117)	0.406986	1	1	29	ATXN3	up	ex_11
ATP Binding (GO:0005524)	0.407028	1	3	77	IDE, MAP4K5, ATP10D	up	in_10
Pyrophosphatase Activity (GO:0016462)	0.407031	1	1	16	PPA2	up	ex_24
Protein Kinase Binding (GO:0019901)	0.407656	1	22	202	PRKAR1A, PKIA, TRIM5, RNF138, PTPN2, ADAM9, BCL2L1, MAP3K13, MAPKAP1, DUSP16, HDAC9, CALM2, CALM3, ACTB, GRB2, ARHGEF7, NPM1, RAC1, YWHAZ, SPRED2, SPRED1, GRM5	down	ex_30
Small GTPase Binding (GO:0031267)	0.407881	1	5	88	RABGAP1, SRGAP3, MAPKAP1, TNPO3, PLEKHG1	down	ex_17
Metallopeptidase Activity (GO:0008237)	0.408394	1	2	25	AFG3L2, NLN	down	in_12
SH3 Domain Binding (GO:0017124)	0.408394	1	2	25	ENAH, SHANK3	down	in_12
RNA Polymerase II-specific DNA-binding Transcription Factor Binding (GO:0061629)	0.408691	1	8	56	SMARCA4, CREBBP, DHX9, MTDH, EP300, DNMT3A, NFE2L2, CHD4	up	astrocytes_18
Ubiquitin-Protein Transferase Activity (GO:0004842)	0.408934	1	10	177	RNF111, RNF213, RNF175, MSL2, CUL4A, ZNRF1, UBE2E1, MARCHF4, SMURF1, ERCC8	down	ex_09
Phosphatidic Acid Binding (GO:0070300)	0.409383	1	1	9	GRAMD1B	down	in_10
Monoatomic Ion Channel Activity (GO:0005216)	0.409383	1	1	9	TMEM120B	down	in_10
1-Phosphatidylinositol Binding (GO:0005545)	0.409383	1	1	9	ZFYVE9	down	in_10
Histone Deacetylase Binding (GO:0042826)	0.409686	1	2	38	MEF2D, HDAC2	up	ex_22
3',5'-cyclic-AMP Phosphodiesterase Activity (GO:0004115)	0.409967	1	1	8	PDE7B	up	OPC_07
Ribosome Binding (GO:0043022)	0.410353	1	3	36	PTCD3, NMD3, GEMIN5	down	ex_21
GDP Binding (GO:0019003)	0.410394	1	2	31	RAP2A, RAB12	up	ex_21
Cysteine-Type Endopeptidase Activity (GO:0004197)	0.410394	1	2	31	USP47, USP46	up	ex_21
Ubiquitin-Protein Transferase Activity (GO:0004842)	0.410446	1	3	100	SHPRH, WWP1, UBE2J1	up	endothelial_25
Protein Serine/Threonine Kinase Activity (GO:0004674)	0.410893	1	5	134	CDK13, MAP3K5, DYRK1A, MAP2K6, EIF2AK2	up	in_20
Kinase Binding (GO:0019900)	0.411029	1	11	183	IQGAP1, HTT, PTPN1, MAP3K2, HDAC9, PTPRR, SMAD3, PPP2R5A, USP37, GHR, OXSR1	down	ex_01
Tau Protein Binding (GO:0048156)	0.411232	1	3	18	DYRK1A, GSK3B, TTBK2	up	astrocytes_05
Nuclear Receptor Coactivator Activity (GO:0030374)	0.411232	1	3	18	NCOA3, CCAR1, MED13	up	astrocytes_05
Phosphatidylinositol Phosphate Binding (GO:1901981)	0.411427	1	3	51	RUBCN, MAPKAP1, MYO10	down	ex_24
Transcription Coactivator Binding (GO:0001223)	0.411519	1	1	15	RORA	up	ex_17
Signaling Receptor Complex Adaptor Activity (GO:0030159)	0.411831	1	2	11	FRS2, MAPK8IP3	up	astrocytes_18
SH3 Domain Binding (GO:0017124)	0.411916	1	1	25	ELMO1	up	in_12
Sialyltransferase Activity (GO:0008373)	0.411922	1	1	10	ST6GALNAC5	down	ex_22
Protein Phosphatase Inhibitor Activity (GO:0004864)	0.412341	1	1	8	ENSA	down	ex_21
DNA-binding Transcription Factor Binding (GO:0140297)	0.412349	1	4	94	WWP2, MLXIPL, ZMYND8, TCP10L	up	ex_17
Chromatin DNA Binding (GO:0031490)	0.412389	1	4	36	H2AZ1, H3-3A, WBP2, ATRX	up	ex_19
Ubiquitin Protein Ligase Activity (GO:0061630)	0.412624	1	15	133	RFFL, NEDD4L, RNF213, NFX1, TRIM9, RNF150, WWP2, SH3RF3, RNF121, PPIL2, UBE3B, UBE3C, RNF175, SMURF1, HECTD2	down	ex_19
Kinase Binding (GO:0019900)	0.412709	1	4	128	PIP5K1A, RICTOR, WWC1, CNTLN	up	in_15
mRNA 3'-UTR Binding (GO:0003730)	0.413099	1	3	45	LARP4B, HNRNPC, RBM4	down	ex_22
Sodium Channel Activity (GO:0005272)	0.413218	1	1	16	KCNK1	up	in_08
GTPase Regulator Activity (GO:0030695)	0.413765	1	5	100	FAM13B, SPATA13, ELMO1, ARHGAP17, TBC1D5	up	oligodendrocytes_00
Phosphatase Activity (GO:0016791)	0.414511	1	2	17	APTX, FRA10AC1	down	in_20
mRNA Binding (GO:0003729)	0.414539	1	3	131	PABPC1, NCBP3, KHDRBS2	up	ex_11
Transcription Cis-Regulatory Region Binding (GO:0000976)	0.414997	1	4	100	RFX3, DHX36, CREBRF, SMAD4	up	in_08
Ubiquitin Conjugating Enzyme Activity (GO:0061631)	0.415362	1	1	20	UBE2G2	up	ex_09
Kinase Activity (GO:0016301)	0.415599	1	1	27	CDKL5	down	astrocytes_05
Ubiquitin Protein Ligase Binding (GO:0031625)	0.415885	1	11	78	RB1, PRKAR2A, PACRG, FAF1, FAF2, PRKN, EGFR, CUL1, TMBIM6, GSK3B, AMBRA1	up	astrocytes_05
Sequence-Specific Double-Stranded DNA Binding (GO:1990837)	0.415902	1	17	152	HNRNPL, BACH2, CTCF, BRD4, FOXP1, NPAS2, GLIS1, ZNF75A, NFAT5, ARNT, E2F3, ZBED4, ARNT2, NFYC, SMAD3, SREBF2, TCF7L2	down	ex_19
Phosphatidylinositol-3,5-Bisphosphate 3-Phosphatase Activity (GO:0052629)	0.415956	1	1	8	MTMR4	up	ex_30
Titin Binding (GO:0031432)	0.416299	1	1	4	MYBPC1	up	astrocytes_18
co-SMAD Binding (GO:0070410)	0.416299	1	1	4	SMAD2	up	astrocytes_18
Intracellular Calcium Activated Chloride Channel Activity (GO:0005229)	0.416566	1	1	5	ANO4	down	ex_30
poly(A)-specific Ribonuclease Activity (GO:0004535)	0.416566	1	1	5	CNOT7	down	ex_30
AMP Binding (GO:0016208)	0.416566	1	1	5	MPPED2	down	ex_30
WW Domain Binding (GO:0050699)	0.416566	1	1	5	NDFIP1	down	ex_30
Phospholipase C Activity (GO:0004629)	0.416566	1	1	5	PLCH1	down	ex_30
Lipid Phosphatase Activity (GO:0042577)	0.416566	1	1	5	SGPP1	down	ex_30
Protein Phosphatase Binding (GO:0019903)	0.416758	1	4	51	TRAF3, FBXL2, ANAPC4, ENSA	down	ex_21
Adenyl Ribonucleotide Binding (GO:0032559)	0.416892	1	7	135	MYO6, MSH2, MARK2, STK3, PDE4B, DAPK1, PDE10A	down	ex_24
Ubiquitin-Protein Transferase Activity (GO:0004842)	0.416956	1	5	100	TRIM2, WWP1, CUL5, UBR4, XIAP	down	astrocytes_18
Protein Serine/Threonine Kinase Activator Activity (GO:0043539)	0.417393	1	2	26	IQGAP1, CCNYL1	down	ex_01
DNA-directed 5'-3' RNA Polymerase Activity (GO:0003899)	0.417892	1	1	8	POLR1A	down	ex_06
Phosphatase Binding (GO:0019902)	0.418171	1	7	59	STX17, PPME1, SMAD3, FBXL2, CEP192, ANAPC4, ANAPC7	down	ex_19
Transcription Coactivator Binding (GO:0001223)	0.418454	1	1	10	VGLL4	down	in_27
Protein Homodimerization Activity (GO:0042803)	0.418706	1	16	229	CADM3, CADM1, DSCAML1, TMEM266, MAP3K9, BNIP3L, SRGAP3, TRIM22, ST6GAL1, ZBTB1, ZHX3, SLIT2, POU3F3, RABEP1, GLB1, ERCC5	up	ex_30
ATPase Binding (GO:0051117)	0.41898	1	2	28	DNAJC10, PSEN1	down	ex_09
Protein Tyrosine Kinase Binding (GO:1990782)	0.41898	1	2	28	MFAP3, SHC3	down	ex_09
DNA-binding Transcription Repressor Activity, RNA Polymerase II-specific (GO:0001227)	0.419784	1	5	66	ZNF398, ZNF133, NFX1, ZNF337, TRPS1	down	ex_21
Ubiquitin Protein Ligase Binding (GO:0031625)	0.419914	1	3	85	HM13, PRKACB, UBE2G1	up	in_27
Double-Stranded RNA Binding (GO:0003725)	0.420432	1	2	27	AGO4, MTDH	down	in_27
RNA Polymerase II-specific DNA-binding Transcription Factor Binding (GO:0061629)	0.420955	1	10	87	ACTN4, ARNT2, WWP2, SMAD3, DNMT3A, BCAS3, TCF7L2, ARNT, HDAC9, SIN3A	down	ex_19
Protein Kinase Inhibitor Activity (GO:0004860)	0.421199	1	2	11	DNAJC3, TAOK3	up	astrocytes_05
Guanyl-Nucleotide Exchange Factor Activity (GO:0005085)	0.421208	1	4	69	GBF1, SOS2, DENND3, CYTH1	down	endothelial_25
Kinase Activity (GO:0016301)	0.42212	1	5	47	DGKE, EIF2AK2, RFK, IP6K2, CDK5R1	up	ex_19
Phosphatidylcholine Transporter Activity (GO:0008525)	0.42235	1	1	4	ATP10B	up	astrocytes_05
Dipeptidyl-Peptidase Activity (GO:0008239)	0.42235	1	1	4	DPP8	up	astrocytes_05
RNA Cap Binding (GO:0000339)	0.42235	1	1	4	EIF4G3	up	astrocytes_05
Wnt Receptor Activity (GO:0042813)	0.42235	1	1	4	FZD3	up	astrocytes_05
Histone H3 Acetyltransferase Activity (GO:0010484)	0.42235	1	1	4	KAT6B	up	astrocytes_05
4 Iron, 4 Sulfur Cluster Binding (GO:0051539)	0.42235	1	1	4	NUBPL	up	astrocytes_05
Amino Acid:Sodium Symporter Activity (GO:0005283)	0.42235	1	1	4	SLC6A1	up	astrocytes_05
Intracellular Calcium Activated Chloride Channel Activity (GO:0005229)	0.42235	1	1	4	TTYH1	up	astrocytes_05
Microtubule Binding (GO:0008017)	0.422433	1	4	101	APC, STIM1, REEP2, DNM3	up	in_08
Protein Kinase Regulator Activity (GO:0019887)	0.422574	1	2	39	SNCA, PRKAR2B	up	ex_22
Acylglycerol Lipase Activity (GO:0047372)	0.423117	1	1	5	ABHD12	down	ex_19
Neurexin Family Protein Binding (GO:0042043)	0.423117	1	1	5	NLGN1	down	ex_19
Ubiquitin Protein Ligase Binding (GO:0031625)	0.423228	1	14	127	PPARGC1A, GABARAPL1, PRKAR1A, RAD18, PRKACB, JAK1, ABI2, CUL3, BAG4, DNM1L, BCL2, TMBIM6, YWHAZ, SYT11	down	ex_30
Signaling Receptor Complex Adaptor Activity (GO:0030159)	0.423441	1	2	22	MAGI2, MMS19	up	ex_30
Cadherin Binding (GO:0045296)	0.42364	1	9	160	PTPRB, IQGAP1, SEPTIN2, TMOD3, ESYT2, CTNND1, ASAP1, PSEN1, FMNL2	down	ex_09
Transcription Coactivator Binding (GO:0001223)	0.424107	1	1	13	HIF1A	up	ex_23
Phosphoric Diester Hydrolase Activity (GO:0008081)	0.424107	1	1	13	PLCXD2	up	ex_23
Zinc Ion Binding (GO:0008270)	0.424406	1	12	122	MYCBP2, SNCA, RPS29, EPRS1, NAPEPLD, CYLD, SLU7, TRIM2, RCHY1, UBA5, SOD1, ZMYND8	up	ex_19
Adenylyltransferase Activity (GO:0070566)	0.424722	1	1	9	NMNAT3	down	ex_23
Phosphatidylinositol Binding (GO:0035091)	0.425222	1	4	51	SNX27, SNAP91, DENND1A, ITPR2	up	ex_30
Nuclear Receptor Coactivator Activity (GO:0030374)	0.425451	1	3	26	MED4, CNOT6, MED17	down	in_08
Protein Tyrosine Kinase Binding (GO:1990782)	0.425451	1	3	26	PTPN2, PITPNM3, ITGB1	down	in_08
Actin Binding (GO:0003779)	0.425935	1	3	74	TMSB10, PDLIM5, MAP1B	up	ex_24
Ubiquitin Protein Ligase Binding (GO:0031625)	0.425956	1	11	80	RB1, PCBP2, SHPRH, ATXN3, UBE2K, EGFR, SPOP, SMAD2, CUL1, NFE2L2, ARRB1	up	astrocytes_18
GTPase Activator Activity (GO:0005096)	0.426118	1	5	67	MTSS2, RAPGEF2, FAM13A, ARHGAP20, TBC1D5	up	OPC_07
Guanyl-Nucleotide Exchange Factor Activity (GO:0005085)	0.426176	1	10	71	RAB3GAP1, DENND4C, DOCK7, DOCK5, ARFGEF1, DOCK3, SOS1, RIC8B, FNIP1, GNA13	up	astrocytes_05
Acetyltransferase Activity (GO:0016407)	0.426405	1	2	14	ELP3, NAA15	down	ex_30
Acetylation-Dependent Protein Binding (GO:0140033)	0.426405	1	2	14	KMT2A, TRIM24	down	ex_30
DNA Secondary Structure Binding (GO:0000217)	0.426405	1	2	14	RAD18, KMT2A	down	ex_30
Polyubiquitin Modification-Dependent Protein Binding (GO:0031593)	0.426477	1	2	22	BABAM2, ZRANB3	down	ex_06
Phosphatidylinositol Binding (GO:0035091)	0.426904	1	5	47	PITPNA, RPH3A, SNX4, SNX1, ESYT2	down	in_08
Protein Serine/Threonine Kinase Inhibitor Activity (GO:0030291)	0.426975	1	1	15	SPRED2	down	ex_11
Calcium Ion Binding (GO:0005509)	0.428091	1	4	96	GRIN1, RCAN1, CDH12, CDH18	up	ex_17
Calmodulin-Dependent Protein Kinase Activity (GO:0004683)	0.428286	1	1	12	DAPK1	down	ex_24
Ionotropic Glutamate Receptor Binding (GO:0035255)	0.428682	1	1	10	NETO2	down	ex_01
mRNA 3'-UTR Binding (GO:0003730)	0.428797	1	3	47	LARP4B, CPEB4, TIA1	down	ex_09
Phosphatidylinositol Phosphate Binding (GO:1901981)	0.428797	1	3	47	RPH3A, MAPKAP1, IQGAP1	down	ex_09
Transmitter-Gated Monoatomic Ion Channel Activity (GO:0022824)	0.428804	1	2	23	GABRB3, GRIK4	down	in_15
RNA Polymerase II-specific DNA-binding Transcription Factor Binding (GO:0061629)	0.429179	1	8	56	NCOA3, BBS2, DHX9, MTDH, PPARA, FAF1, GSK3B, SPEN	up	astrocytes_05
Double-Stranded DNA Binding (GO:0003690)	0.429195	1	8	132	PRKDC, MSH2, NPAS2, ZNF704, E2F3, HIVEP1, ARNT2, OXSR1	down	ex_01
Phosphatase Binding (GO:0019902)	0.429459	1	2	55	DLG1, PPP3R1	up	ex_09
Nuclear Receptor Binding (GO:0016922)	0.429777	1	4	56	DNAAF4, KDM4C, NCOA6, TCF7L2	down	ex_23
Ubiquitin Protein Ligase Binding (GO:0031625)	0.429818	1	7	109	PSMD1, RIPK1, SLF1, GLMN, CUL5, DNM1L, HSPD1	down	ex_02
Single-Stranded RNA Binding (GO:0003727)	0.430256	1	1	13	STRBP	down	astrocytes_18
Ubiquitin Protein Ligase Activity (GO:0061630)	0.430642	1	9	127	NFX1, UBE4B, PELI1, SH3RF1, RNF38, TRAF3, RNF168, SMURF1, UBR4	down	ex_21
Tau-Protein Kinase Activity (GO:0050321)	0.430781	1	1	8	TAOK1	up	oligodendrocytes_03
Phosphatidylinositol Phosphate Binding (GO:1901981)	0.430903	1	2	42	ARAP2, SNX10	up	ex_17
Kinase Activity (GO:0016301)	0.430903	1	2	42	PANK2, IP6K2	up	ex_17
GTPase Regulator Activity (GO:0030695)	0.431155	1	19	140	HACD3, LARS1, FAM13A, ARHGAP5, SOS1, RIC8B, FNIP1, RABGAP1L, RAB3GAP1, RANBP3L, DENND4C, ARHGAP42, DOCK7, DOCK5, ARFGEF1, ARAP2, DOCK3, TBC1D5, GNA13	up	astrocytes_05
Ligand-Gated Monoatomic Cation Channel Activity (GO:0099094)	0.431488	1	2	16	GRIK5, CLU	up	ex_19
Sodium Channel Activity (GO:0005272)	0.431488	1	2	16	GRIK5, SCN1A	up	ex_19
Transcription Coactivator Binding (GO:0001223)	0.431488	1	2	16	HIF1A, RPL17	up	ex_19
Hsp90 Protein Binding (GO:0051879)	0.431488	1	2	16	PTGES3, HIF1A	up	ex_19
Adenyl Ribonucleotide Binding (GO:0032559)	0.432019	1	12	122	SYN2, GLUD1, DHX9, MSH2, AK5, PEX1, CHD8, PDE10A, PFKP, DDX25, ACVR1B, MTREX	down	in_08
2-Oxoglutarate-Dependent Dioxygenase Activity (GO:0016706)	0.432481	1	1	17	EGLN1	up	in_08
Nuclear Receptor Binding (GO:0016922)	0.432545	1	7	61	MED4, CNOT1, PPARGC1A, STRN, DDX5, STAT1, ARID1A	down	ex_30
Zinc Ion Binding (GO:0008270)	0.432819	1	6	117	LNPEP, SNCA, NAPEPLD, TRIM2, CDIP1, ZMYND8	up	ex_21
Double-Stranded RNA Binding (GO:0003725)	0.43337	1	4	37	EIF2AK2, TUBB4B, HSP90AB1, TUBA1B	up	ex_19
Protein Homodimerization Activity (GO:0042803)	0.43339	1	4	160	NR2F2, APPL1, UBA5, ADD1	up	in_12
JUN Kinase Binding (GO:0008432)	0.433819	1	1	6	MAPK8IP2	up	ex_19
mRNA Methyltransferase Activity (GO:0008174)	0.433819	1	1	6	METTL14	up	ex_19
TBP-class Protein Binding (GO:0017025)	0.433819	1	1	6	THRA	up	ex_19
miRNA Binding (GO:0035198)	0.434381	1	2	16	AGO3, RBM4	down	in_08
Alpha-Tubulin Binding (GO:0043014)	0.434381	1	2	16	NISCH, EFHC1	down	in_08
Ubiquitin-Like Protein Transferase Activity (GO:0019787)	0.435403	1	7	121	RNF213, MARCHF3, MARCHF4, SMURF1, ANAPC4, MGRN1, HDAC9	down	ex_22
Protein Kinase A Regulatory Subunit Binding (GO:0034237)	0.435653	1	1	10	AKAP8L	down	in_12
mRNA 3'-UTR AU-rich Region Binding (GO:0035925)	0.435653	1	1	10	ILF3	down	in_12
Acetyltransferase Activity (GO:0016407)	0.435653	1	1	10	PAFAH1B2	down	in_12
Ionotropic Glutamate Receptor Binding (GO:0035255)	0.435653	1	1	10	SHANK3	down	in_12
RNA Polymerase II-specific DNA-binding Transcription Factor Binding (GO:0061629)	0.435683	1	4	81	ATF2, HIF1A, TP53BP1, NFE2L2	up	ex_23
Double-Stranded Telomeric DNA Binding (GO:0003691)	0.435702	1	1	6	HMBOX1	down	in_08
K63-linked Deubiquitinase Activity (GO:0061578)	0.435702	1	1	6	OTUD4	down	in_08
cAMP-dependent Protein Kinase Inhibitor Activity (GO:0004862)	0.435702	1	1	6	PKIG	down	in_08
Phosphotransferase Activity, For Other Substituted Phosphate Groups (GO:0016780)	0.435702	1	1	6	SAMD8	down	in_08
Protein Tyrosine Kinase Activity (GO:0004713)	0.436038	1	1	21	AXL	up	microglia_13
RNA Exonuclease Activity, Producing 5'-Phosphomonoesters (GO:0016896)	0.436089	1	1	11	ERI3	down	ex_09
PDZ Domain Binding (GO:0030165)	0.436446	1	2	27	ADAM17, PSEN1	down	ex_01
Methylated Histone Binding (GO:0035064)	0.436502	1	2	23	KMT2E, MBTD1	up	OPC_07
Cysteine-Type Deubiquitinase Activity (GO:0004843)	0.436502	1	2	23	MINDY3, USP25	up	OPC_07
Nucleosome Binding (GO:0031491)	0.436693	1	2	29	L3MBTL1, MACROH2A1	down	ex_09
Syntaxin-1 Binding (GO:0017075)	0.436709	1	2	14	UNC13A, UNC13B	down	ex_19
Cadherin Binding (GO:0045296)	0.437408	1	17	157	SERBP1, PCMT1, ANK3, STAT1, SEPTIN7, CTNNA1, ABI1, RAB1A, HDLBP, NUMB, DDX3X, YWHAB, EIF4H, YWHAZ, TRIM25, FYN, NCK1	down	ex_30
Tau Protein Binding (GO:0048156)	0.437502	1	1	30	MAP1A	up	ex_01
Protein Serine/Threonine Kinase Activity (GO:0004674)	0.437672	1	10	161	ULK2, PRKAA2, PRKCG, RIPK1, MAP4K3, MOK, PAK1, PAK3, MAPK8, RPS6KA3	down	ex_02
RNA Polymerase II-specific DNA-binding Transcription Factor Binding (GO:0061629)	0.437933	1	2	58	ARNT, SMARCD3	up	in_15
Protein Heterodimerization Activity (GO:0046982)	0.439272	1	3	66	PDCD6, PAFAH1B2, GTF2A1	up	ex_22
Voltage-Gated Monoatomic Cation Channel Activity (GO:0022843)	0.439305	1	2	26	KCNMA1, CACNA1D	down	in_10
Protein Serine/Threonine Kinase Activity (GO:0004674)	0.439369	1	19	173	CDK19, ULK2, SIK3, WNK2, CAMK4, ATR, BRD4, NEK11, MAP4K4, MAPKAPK5, PAK1, MAP3K13, MARK1, GRK3, CAMK1D, MTOR, CSNK1G1, FYN, MAPK4	down	ex_19
Nuclear Receptor Binding (GO:0016922)	0.439609	1	2	35	TCF7L2, ARID1A	down	astrocytes_18
Purine Ribonucleoside Triphosphate Binding (GO:0035639)	0.440029	1	4	113	RAB31, ATP10D, IDE, MAP4K5	up	in_10
Adenyl Ribonucleotide Binding (GO:0032559)	0.440167	1	4	128	RAPGEF2, IDE, ATP1A1, AK5	up	ex_09
Phosphatase Binding (GO:0019902)	0.440329	1	3	38	EGFR, PIK3R1, MAGI2	up	OPC_07
Guanyl-Nucleotide Exchange Factor Activity (GO:0005085)	0.441062	1	3	92	RAPGEF2, ARHGEF12, TIAM2	up	ex_09
Nuclear Receptor Coactivator Activity (GO:0030374)	0.441606	1	2	26	CNOT6, BRD8	down	ex_02
Ubiquitin-Protein Transferase Activity (GO:0004842)	0.442242	1	5	139	WWP1, RNF180, TRIM24, UBE2L3, UBE2G2	up	in_20
Phosphatidic Acid Binding (GO:0070300)	0.442357	1	1	11	MARK1	down	ex_22
Transmembrane Receptor Protein Phosphatase Activity (GO:0019198)	0.442607	1	1	9	PTPRO	down	in_15
Telomeric DNA Binding (GO:0042162)	0.443739	1	2	18	XRCC5, KDM1A	down	in_20
Ubiquitin Conjugating Enzyme Activity (GO:0061631)	0.444166	1	1	16	UBE2R2	up	in_26
Ubiquitin Protein Ligase Activity (GO:0061630)	0.444301	1	6	96	RC3H2, RNF111, NFX1, TRIP12, LTN1, SMURF2	down	in_12
DNA-binding Transcription Factor Binding (GO:0140297)	0.444431	1	10	72	RB1, BBS2, DHX9, MTDH, PPARA, PURA, CBX5, GSK3B, SPEN, ZMYND8	up	astrocytes_05
Phosphatidylinositol-4,5-Bisphosphate Binding (GO:0005546)	0.444583	1	1	18	KRIT1	up	ex_24
Transmembrane Receptor Protein Tyrosine Kinase Activity (GO:0004714)	0.444945	1	1	12	TEK	down	endothelial_25
Protein Kinase Binding (GO:0019901)	0.445071	1	5	196	PRKAR2B, APC, SNAP91, PTPRK, NR3C1	up	ex_06
Actin Binding (GO:0003779)	0.445584	1	5	68	KCNMA1, VCL, ARPC1A, MYO6, PHACTR3	down	ex_21
Signaling Receptor Complex Adaptor Activity (GO:0030159)	0.445972	1	1	22	GNB1	up	ex_09
Hydrolase Activity, Acting On Carbon-Nitrogen (But Not Peptide) Bonds, In Linear Amides (GO:0016811)	0.445972	1	1	22	HINT3	up	ex_09
Voltage-Gated Calcium Channel Activity (GO:0005245)	0.446147	1	2	23	CACNA1B, NCS1	up	ex_30
Hydrolase Activity, Acting On Carbon-Nitrogen (But Not Peptide) Bonds, In Linear Amides (GO:0016811)	0.446147	1	2	23	SIRT2, FHIT	up	ex_30
PDZ Domain Binding (GO:0030165)	0.446401	1	2	29	CRIM1, ATP2B2	down	ex_22
Cadherin Binding (GO:0045296)	0.446688	1	9	145	ANK3, EPS15L1, PTPRB, PI4KA, ESYT2, CD46, PPME1, MB21D2, CDH11	down	ex_02
Promoter-Specific Chromatin Binding (GO:1990841)	0.447677	1	1	9	NIPBL	up	OPC_07
Voltage-Gated Sodium Channel Activity (GO:0005248)	0.447677	1	1	9	SCN3A	up	OPC_07
DNA-binding Transcription Factor Binding (GO:0140297)	0.447779	1	2	65	KAT2B, NFIA	up	endothelial_25
Phosphatidylinositol Phosphate Binding (GO:1901981)	0.447855	1	3	43	ATG2B, SNX4, GOLPH3	down	ex_02
Kinase Activity (GO:0016301)	0.448413	1	2	47	PPIP5K2, CDKL5	up	ex_24
Metal Ion Binding (GO:0046872)	0.44877	1	6	167	PRKACB, ANXA1, KCNIP2, TPT1, CANX, MAST1	up	ex_24
Hydrolase Activity, Acting On Carbon-Nitrogen (But Not Peptide) Bonds, In Linear Amides (GO:0016811)	0.449257	1	2	23	ASAH1, BTD	down	ex_06
Microtubule Binding (GO:0008017)	0.449543	1	3	89	EML2, MTCL1, KIF2A	up	in_27
Phosphatase Activity (GO:0016791)	0.449998	1	3	24	OCRL, DUSP16, SGPP1	down	ex_30
Cyclin-Dependent Protein Kinase Activity (GO:0097472)	0.450151	1	1	9	CDKL3	down	ex_21
Cyclic Nucleotide Binding (GO:0030551)	0.450151	1	1	9	KCNH1	down	ex_21
Ubiquitin-Protein Transferase Activity (GO:0004842)	0.450289	1	14	103	NEDD4L, TRIM9, RBBP6, UBR3, CCAR1, HERC3, BTRC, UBE2G2, MIB1, MARCHF5, MARCHF6, PRKN, UBE3C, COP1	up	astrocytes_05
SH3 Domain Binding (GO:0017124)	0.450656	1	2	24	LANCL1, RUFY2	down	in_15
Monoatomic Cation Channel Activity (GO:0005261)	0.450656	1	2	24	TRPM2, PKD1L1	down	in_15
Nucleosomal DNA Binding (GO:0031492)	0.451084	1	1	13	H3-3A	up	ex_21
Gamma-Tubulin Binding (GO:0043015)	0.451084	1	1	13	WIPF3	up	ex_21
Phosphatidylinositol-4,5-Bisphosphate Binding (GO:0005546)	0.451115	1	1	18	FCHO2	up	in_08
Telomeric DNA Binding (GO:0042162)	0.451115	1	1	18	HNRNPD	up	in_08
Actin Binding (GO:0003779)	0.451331	1	2	49	VCL, PHACTR4	down	in_28
Translation Initiation Factor Activity (GO:0003743)	0.451746	1	1	17	EIF3E	up	ex_17
Ubiquitin Conjugating Enzyme Binding (GO:0031624)	0.451746	1	1	17	ZMYM2	up	ex_17
RNA Polymerase Binding (GO:0070063)	0.453954	1	1	9	BIN1	up	ex_30
Adenylyltransferase Activity (GO:0070566)	0.453954	1	1	9	FHIT	up	ex_30
NAD Binding (GO:0051287)	0.45434	1	1	13	CRYL1	down	ex_24
RNA Endonuclease Activity (GO:0004521)	0.45434	1	1	13	SND1	down	ex_24
poly(A) Binding (GO:0008143)	0.45434	1	1	13	TIA1	down	ex_24
Receptor Tyrosine Kinase Binding (GO:0030971)	0.454439	1	1	14	PITPNM2	down	astrocytes_18
Double-Stranded RNA Binding (GO:0003725)	0.454479	1	3	30	APTX, ZNF346, ZFR2	down	in_20
Nucleosome Binding (GO:0031491)	0.454529	1	1	19	PWWP3A	up	in_20
Signal Sequence Binding (GO:0005048)	0.454529	1	1	19	SEC61A2	up	in_20
G Protein-Coupled Receptor Binding (GO:0001664)	0.455102	1	4	33	HOMER2, USP4, BICD1, GRK3	down	ex_19
GTPase Binding (GO:0051020)	0.455228	1	2	66	BRAF, SPTBN1	down	oligodendrocytes_04
Ubiquitin Protein Ligase Binding (GO:0031625)	0.45609	1	2	78	SNX9, RTN4	down	astrocytes_05
GDP Binding (GO:0019003)	0.456222	1	1	20	RAB31	up	in_10
Transcription Coregulator Binding (GO:0001221)	0.456968	1	2	29	VGLL4, MTF2	down	in_27
ATP Binding (GO:0005524)	0.456981	1	5	84	PANK3, CAPRIN1, PPIP5K1, SNRK, MTREX	down	in_27
Histone Demethylase Activity (GO:0032452)	0.457319	1	2	12	KDM5B, KDM3A	up	astrocytes_18
Iron Ion Binding (GO:0005506)	0.457319	1	2	12	TET1, KDM3A	up	astrocytes_18
Phosphatidylinositol Binding (GO:0035091)	0.45742	1	1	26	SNX19	down	oligodendrocytes_04
Transcription Regulatory Region Nucleic Acid Binding (GO:0001067)	0.457674	1	2	49	SOX13, PPARG	up	in_20
Cis-Regulatory Region Sequence-Specific DNA Binding (GO:0000987)	0.457783	1	5	234	ZNF431, ZBTB38, NR3C1, POU6F2, NFIC	up	ex_01
Ubiquitin-Like Protein Transferase Activity (GO:0019787)	0.458207	1	7	112	CHFR, FBXW11, CUL5, SMURF1, UBR4, ANAPC4, HDAC9	down	ex_02
Protein Phosphatase Regulator Activity (GO:0019888)	0.45824	1	1	34	RCAN1	up	ex_11
mRNA 3'-UTR Binding (GO:0003730)	0.458752	1	5	49	RPS7, PABPC1, TIAL1, RPL41, FMR1	up	ex_19
Calcium Ion Transmembrane Transporter Activity (GO:0015085)	0.458827	1	2	27	SLC24A4, CACNA1D	down	in_10
R-SMAD Binding (GO:0070412)	0.459031	1	1	10	RANBP3	down	ex_23
Double-Stranded DNA Binding (GO:0003690)	0.459176	1	3	132	NFIC, ESRRG, NR3C1	up	ex_01
DNA-binding Transcription Activator Activity, RNA Polymerase II-specific (GO:0001228)	0.459498	1	4	77	ATF2, MEF2C, HSF2, ZNF770	up	ex_21
RNA Polymerase II Transcription Regulatory Region Sequence-Specific DNA Binding (GO:0000977)	0.459537	1	14	262	STAT3, TFCP2, ZNF420, ZNF626, ZNF717, ZNF704, E2F3, HIVEP1, RB1, ZNF565, MACROH2A1, ZNF528, KLF7, ZNF814	down	ex_09
Tubulin Binding (GO:0015631)	0.459627	1	11	158	PEX14, EML4, EML5, EML6, INO80, HTT, MAP4K4, PAK1, CAMSAP1, SGIP1, TBCEL	down	ex_06
Ubiquitin Protein Ligase Binding (GO:0031625)	0.459755	1	5	121	UBE2L3, PRKAR2B, UBE2D2, BAG4, ARRB1	up	ex_22
Ionotropic Glutamate Receptor Activity (GO:0004970)	0.459815	1	1	11	GRIK2	down	ex_01
Phosphatidylinositol Binding (GO:0035091)	0.460587	1	4	54	SNX9, SNX24, SNX19, SH3YL1	down	ex_21
Deubiquitinase Activity (GO:0101005)	0.460757	1	6	52	USP4, USP40, MYSM1, USP53, OTUD7A, EIF3F	down	ex_19
Deubiquitinase Activity (GO:0101005)	0.461762	1	4	27	USP47, USP34, EIF3H, USP15	up	astrocytes_05
Ubiquitin-Protein Transferase Activity (GO:0004842)	0.462125	1	6	151	PELI2, BIRC6, FBXO22, BTRC, XIAP, UBE2R2	up	in_26
3'-5'-RNA Exonuclease Activity (GO:0000175)	0.462446	1	2	15	CNOT7, CNOT1	down	ex_30
Acetylglucosaminyltransferase Activity (GO:0008375)	0.462446	1	2	15	EXT1, OGT	down	ex_30
Phosphoric Ester Hydrolase Activity (GO:0042578)	0.462446	1	2	15	MPPED2, DUSP16	down	ex_30
UDP-glycosyltransferase Activity (GO:0008194)	0.462446	1	2	15	OGT, EXT1	down	ex_30
GTPase Activity (GO:0003924)	0.4639	1	4	95	RAP2A, SEPTIN3, RGS6, OPA1	up	ex_22
Hexosyltransferase Activity (GO:0016758)	0.464059	1	2	26	CSGALNACT1, ALG6	down	ex_23
Metal Ion Binding (GO:0046872)	0.464264	1	5	169	PPP3R1, RAPGEF2, IMPA1, CEMIP2, DUT	up	ex_09
Calcium Ion Binding (GO:0005509)	0.464365	1	3	77	STIM1, CDH2, NCALD	up	in_08
Disordered Domain Specific Binding (GO:0097718)	0.464734	1	1	12	RB1	down	ex_09
GTPase Binding (GO:0051020)	0.465285	1	12	109	UNC13B, RUSC2, ARHGEF2, RAPGEF4, BICDL1, RILPL1, RIC1, RABGEF1, CYRIB, ATG16L1, PAK1, BICD1	down	ex_19
RNA Polymerase Core Enzyme Binding (GO:0043175)	0.466098	1	2	17	ELP2, DHX9	down	in_08
Carboxylic Acid Transmembrane Transporter Activity (GO:0046943)	0.466098	1	2	17	SLC16A2, ABCC1	down	in_08
Small GTPase Binding (GO:0031267)	0.466147	1	1	54	RANBP9	down	microglia_13
mRNA 3'-UTR Binding (GO:0003730)	0.466297	1	2	45	RC3H1, TIAL1	up	ex_17
Ubiquitin Protein Ligase Activity (GO:0061630)	0.466362	1	7	127	RNF111, RNF213, RNF175, SMURF1, MSL2, CUL4A, ZNRF1	down	ex_09
Phosphatidylinositol-3,5-Bisphosphate Binding (GO:0080025)	0.467075	1	1	11	GBF1	down	in_12
Kinesin Binding (GO:0019894)	0.467075	1	1	11	KIF1B	down	in_12
Phosphoric Ester Hydrolase Activity (GO:0042578)	0.467075	1	1	11	LHPP	down	in_12
3',5'-cyclic-AMP Phosphodiesterase Activity (GO:0004115)	0.467075	1	1	11	PDE4A	down	in_12
Myosin Binding (GO:0017022)	0.467131	1	2	12	ARFGEF1, RAB10	up	astrocytes_05
Histone Demethylase Activity (GO:0032452)	0.467131	1	2	12	KDM4B, KDM2A	up	astrocytes_05
Potassium Channel Regulator Activity (GO:0015459)	0.467131	1	2	12	NEDD4L, SLC5A3	up	astrocytes_05
Ion Channel Inhibitor Activity (GO:0008200)	0.467131	1	2	12	STX8, NEDD4L	up	astrocytes_05
Manganese Ion Binding (GO:0030145)	0.468044	1	1	17	GALNT2	down	ex_11
Kinase Activator Activity (GO:0019209)	0.468044	1	1	17	NEK9	down	ex_11
Nucleosome Binding (GO:0031491)	0.468344	1	2	24	SMARCC1, RNF169	up	ex_30
Magnesium Ion Binding (GO:0000287)	0.468386	1	2	37	CLYBL, OXSR1	down	astrocytes_18
Metal Ion Binding (GO:0046872)	0.468846	1	10	173	EML1, IQGAP1, WRN, MSH2, CDH9, HACL1, PLA2G4C, SYT9, PRTFDC1, OXSR1	down	ex_01
Transcription Coregulator Binding (GO:0001221)	0.469053	1	5	43	SMAD3, VGLL4, MTF2, CHD6, CTCF	down	ex_19
RNA Polymerase II-specific DNA-binding Transcription Factor Binding (GO:0061629)	0.46915	1	4	55	RBPJ, PRRX1, GSK3B, HDAC9	up	OPC_07
Microtubule Plus-End Binding (GO:0051010)	0.469425	1	1	13	FBXW11	down	ex_17
Single-Stranded DNA Binding (GO:0003697)	0.469844	1	3	39	MLH1, RAD52, ERCC5	up	ex_30
Transcription Coregulator Binding (GO:0001221)	0.469844	1	3	39	STK36, CIT, PPARG	up	ex_30
Syntaxin Binding (GO:0019905)	0.469901	1	2	33	BAIAP3, SCFD1	down	ex_17
Single-Stranded DNA Binding (GO:0003697)	0.469901	1	2	33	FUBP3, RNF138	down	ex_17
Adenyl Ribonucleotide Binding (GO:0032559)	0.470056	1	9	129	MPPED2, RAPGEF4, MAP4K4, MSH2, MYH10, MARK1, HACL1, LANCL2, PDE10A	down	ex_06
Metal Ion Binding (GO:0046872)	0.470292	1	6	158	MAP3K5, RCAN1, OPA1, GRIN1, CDH12, CDH18	up	ex_17
Ubiquitin Conjugating Enzyme Activity (GO:0061631)	0.470822	1	1	18	UBE2L3	up	ex_17
mRNA Binding (GO:0003729)	0.47099	1	8	147	UPF3A, NUP98, CPEB4, PUM3, AGO2, LARP4B, TIA1, ACO1	down	ex_09
Phosphotransferase Activity, Alcohol Group As Acceptor (GO:0016773)	0.471215	1	2	31	IPMK, FGGY	down	ex_09
Single-Stranded DNA Binding (GO:0003697)	0.47203	1	2	25	FUBP3, DHX9	down	in_15
Histone Deacetylase Binding (GO:0042826)	0.47203	1	2	25	SFPQ, HDAC9	down	in_15
Phosphatase Binding (GO:0019902)	0.472032	1	3	56	STX17, SMAD3, ANAPC4	down	ex_24
Nucleosome Binding (GO:0031491)	0.472141	1	2	19	HNRNPC, GLYR1	down	in_20
Signal Sequence Binding (GO:0005048)	0.472141	1	2	19	NUP58, POM121	down	in_20
DNA-binding Transcription Factor Binding (GO:0140297)	0.472324	1	8	82	RBFOX2, BBS2, DHX9, BBS7, YY1, PIAS2, BCL2, TAF1	down	in_08
Syntaxin Binding (GO:0019905)	0.472585	1	1	21	STX16	up	in_10
Endopeptidase Activity (GO:0004175)	0.4727	1	8	73	AFG3L2, PAPPA, CTSB, PCSK1, PCSK7, TASP1, ADAM9, USP11	down	ex_30
Ubiquitin-Like Protein Transferase Activity (GO:0019787)	0.473088	1	6	122	UBE2L3, TRIM2, UBE2E2, MIB1, RLIM, PIAS1	up	ex_21
Iron Ion Binding (GO:0005506)	0.473109	1	2	15	DNAJC24, FTO	down	ex_19
DNA Secondary Structure Binding (GO:0000217)	0.473109	1	2	15	MSH2, RAD18	down	ex_19
Metalloexopeptidase Activity (GO:0008235)	0.473109	1	2	15	XPNPEP3, AGBL4	down	ex_19
DNA-binding Transcription Factor Binding (GO:0140297)	0.47318	1	6	101	RBFOX2, PRKDC, TXLNG, SMAD3, PIAS2, HDAC9	down	ex_01
Syntaxin-1 Binding (GO:0017075)	0.473817	1	1	10	STXBP3	down	in_26
Non-Membrane Spanning Protein Tyrosine Kinase Activity (GO:0004715)	0.473817	1	1	10	TXK	down	in_26
Single-Stranded DNA Binding (GO:0003697)	0.473847	1	3	39	MSH2, MSH3, FUBP3	down	ex_06
Magnesium Ion Binding (GO:0000287)	0.474128	1	2	60	DUT, IMPA1	up	ex_09
Pyrophosphatase Activity (GO:0016462)	0.474704	1	1	11	ENTPD3	down	in_10
Ionotropic Glutamate Receptor Activity (GO:0004970)	0.474704	1	1	11	GRIK3	down	in_10
DNA Binding (GO:0003677)	0.475159	1	6	247	NR2F1, TOP1, ATRX, H2AZ2, IRF2, CHD2	up	ex_06
Tubulin Binding (GO:0015631)	0.475365	1	2	65	PRKN, CLASP1	up	in_28
Ubiquitin-Protein Transferase Activity (GO:0004842)	0.475505	1	20	186	CHFR, NEDD4L, RNF213, TRIM9, RNF150, WWP2, RNF121, MARCHF11, PPIL2, FBXW8, RNF175, ANAPC4, HECTD2, RFFL, UBE2J1, NFX1, SH3RF3, UBE3B, UBE3C, SMURF1	down	ex_19
ATP Binding (GO:0005524)	0.475789	1	9	66	AKT2, SRPK2, PDK4, DHX9, MAP4K5, ATP1A2, BMPR1A, PEAK1, PFKP	up	astrocytes_05
Ubiquitin-Protein Transferase Activity (GO:0004842)	0.475819	1	4	139	MDM2, LTN1, ZNRF2, SH3RF1	up	in_15
Phosphoric Diester Hydrolase Activity (GO:0008081)	0.475865	1	1	14	NAPEPLD	up	ex_21
Death Receptor Binding (GO:0005123)	0.476199	1	1	6	ETFA	down	ex_30
Ribosomal Large Subunit Binding (GO:0043023)	0.476199	1	1	6	NPM1	down	ex_30
RNA Endonuclease Activity (GO:0004521)	0.476214	1	1	11	RNASET2	down	ex_02
Cadherin Binding (GO:0045296)	0.476251	1	18	167	PTPRO, PTPRJ, SEPTIN2, ESYT2, MPRIP, PTPN1, MRE11, CTNND1, CTNND2, PPME1, ASAP1, CDH11, VCL, LRRFIP1, NUMB, FMNL2, FYN, NCK1	down	ex_19
Single-Stranded DNA Binding (GO:0003697)	0.476504	1	1	25	PCBP2	up	in_15
Phosphatase Binding (GO:0019902)	0.477362	1	3	57	PIK3R1, PPP3R1, MAPK1	up	ex_21
Zinc Ion Binding (GO:0008270)	0.477414	1	3	82	RPS29, PPARG, TRIM24	up	in_20
Methylated Histone Binding (GO:0035064)	0.477436	1	2	35	CDYL, TAF1	down	ex_24
Protease Binding (GO:0002020)	0.477436	1	2	35	PRKN, NTRK2	down	ex_24
Endopeptidase Inhibitor Activity (GO:0004866)	0.477541	1	3	25	APLP2, PSMF1, RECK	down	ex_30
Acyltransferase Activity, Transferring Groups Other Than Amino-Acyl Groups (GO:0016747)	0.477541	1	3	25	ELP3, NAA15, ZDHHC21	down	ex_30
Receptor Tyrosine Kinase Binding (GO:0030971)	0.477541	1	3	25	PTPN2, FRS2, NCK1	down	ex_30
Kinase Binding (GO:0019900)	0.477617	1	7	102	GPRC5B, RICTOR, EGFR, NBEA, PPP1R12A, HDAC9, GSK3B	up	OPC_07
Monoatomic Cation Channel Activity (GO:0005261)	0.477951	1	2	28	CACNA1D, SLC24A4	down	in_10
Magnesium Ion Binding (GO:0000287)	0.478083	1	4	43	MSH2, SIK3, PDE2A, XXYLT1	down	in_20
Transition Metal Ion Binding (GO:0046914)	0.478247	1	7	137	PTPN1, MPPED2, MGAT5, ARIH2, WDFY1, PRDM2, GALNT2	down	ex_17
Protein Kinase Inhibitor Activity (GO:0004860)	0.478296	1	1	12	SH3BP5	down	in_27
Ubiquitin-Like Protein Transferase Activity (GO:0019787)	0.478733	1	3	86	RNF115, NEDD4L, RNF13	up	in_10
Actin Binding (GO:0003779)	0.478856	1	3	62	RUSC1, MAP1A, SPTAN1	up	ex_23
Protein Serine/Threonine Kinase Activity (GO:0004674)	0.47973	1	5	172	CIT, PKN2, MAP2K2, MAST4, PDPK1	up	ex_09
Flavin Adenine Dinucleotide Binding (GO:0050660)	0.479769	1	1	20	AGPS	up	ex_24
GTPase Binding (GO:0051020)	0.480109	1	4	97	EPRS1, RANBP2, TRIP11, DENND5B	up	ex_22
Protein Phosphatase Binding (GO:0019903)	0.480573	1	2	50	CDC27, SHOC2	up	ex_24
GTPase Activator Activity (GO:0005096)	0.480996	1	6	93	TBC1D9B, GARNL3, RANBP3, TBC1D22A, ARHGAP44, ARHGAP20	down	ex_23
GTPase Activator Activity (GO:0005096)	0.481773	1	10	93	USP6NL, GARNL3, DYNLL1, ELMOD2, RAB3GAP1, OCRL, RALGAPB, GNB5, ARHGAP20, DNM1L	down	ex_30
Protein Phosphatase Binding (GO:0019903)	0.481845	1	3	50	TBK1, ANAPC4, GNA12	down	ex_22
GTPase Binding (GO:0051020)	0.482157	1	5	82	RABGAP1, FGD4, FGD5, ALS2, AMBRA1	down	in_12
DNA-binding Transcription Factor Binding (GO:0140297)	0.482657	1	7	100	RBFOX2, CTBP2, CTNNB1, PIAS2, MDFIC, TCF7L2, TAF1	down	ex_06
Kinase Activator Activity (GO:0019209)	0.482988	1	1	10	GPRC5B	up	OPC_07
Metallocarboxypeptidase Activity (GO:0004181)	0.483249	1	1	6	AGBL4	down	ex_19
Magnesium Ion Transmembrane Transporter Activity (GO:0015095)	0.483249	1	1	6	CNNM2	down	ex_19
Calcium Ion Binding (GO:0005509)	0.483282	1	5	96	PLA2G4C, ESYT2, PITPNM3, BAIAP3, PKD2	down	ex_17
Guanyl-Nucleotide Exchange Factor Activity (GO:0005085)	0.483452	1	2	66	DENND1A, SOS1	up	in_28
Potassium Channel Regulator Activity (GO:0015459)	0.483581	1	1	18	KCNIP4	up	in_26
GTPase Regulator Activity (GO:0030695)	0.483755	1	7	204	RAB3IP, CHN1, SWAP70, KRIT1, RANBP2, AKAP13, FLCN	up	ex_24
P-type Calcium Transporter Activity (GO:0005388)	0.48506	1	1	7	ATP2A2	up	ex_19
Glucuronosyltransferase Activity (GO:0015020)	0.48506	1	1	7	B3GAT2	up	ex_19
Diacylglycerol Kinase Activity (GO:0004143)	0.48506	1	1	7	DGKE	up	ex_19
RNA Exonuclease Activity (GO:0004532)	0.48506	1	1	7	EXOSC6	up	ex_19
G-rich Strand Telomeric DNA Binding (GO:0098505)	0.48506	1	1	7	HNRNPA1	up	ex_19
Histone Methyltransferase Binding (GO:1990226)	0.48506	1	1	7	HSP90AB1	up	ex_19
Active Monoatomic Ion Transmembrane Transporter Activity (GO:0022853)	0.48506	1	1	7	UQCRB	up	ex_19
Protein Kinase Binding (GO:0019901)	0.485454	1	5	146	PRKAR2B, APPL1, RAD9A, MAP2K6, RYR2	up	in_20
Semaphorin Receptor Binding (GO:0030215)	0.485534	1	1	10	SEMA5B	down	ex_21
Guanyl-Nucleotide Exchange Factor Activity (GO:0005085)	0.486393	1	8	83	SERGEF, KALRN, GBF1, FARP1, RABGEF1, SH3BP5, DENND2B, RASGRF2	down	in_08
GTPase Activator Activity (GO:0005096)	0.486598	1	2	70	SIPA1L3, EVI5	up	endothelial_25
RNA 7-Methylguanosine Cap Binding (GO:0000340)	0.487065	1	1	7	NCBP1	down	in_08
GTP Binding (GO:0005525)	0.48855	1	8	74	DYNC1LI1, PIP4K2B, MRAS, ARF1, RAB11A, RAC1, ARL8B, LANCL2	down	ex_30
Magnesium Ion Binding (GO:0000287)	0.489	1	2	34	SIK2, ABL1	down	endothelial_25
Catalytic Activity, Acting On A tRNA (GO:0140101)	0.489255	1	1	12	TYW5	down	ex_01
Potassium Ion Transmembrane Transporter Activity (GO:0015079)	0.489486	1	1	10	TMEM38A	up	ex_30
RNA Polymerase II Cis-Regulatory Region Sequence-Specific DNA Binding (GO:0000978)	0.489835	1	23	249	KLF13, NR2F1, PBX1, ZNF483, MEF2C, TBR1, TOP1, ZBTB38, H2AZ1, HSF2, UBA2, TCF4, JUND, NR1D2, HIF1A, RARB, NFIA, ZNF33B, ZNF302, WBP2, H3-3A, NEUROD2, THRA	up	ex_19
MAP-kinase Scaffold Activity (GO:0005078)	0.489861	1	1	5	MAPK8IP3	up	astrocytes_18
Filamin Binding (GO:0031005)	0.489861	1	1	5	MICALL2	up	astrocytes_18
Semaphorin Receptor Binding (GO:0030215)	0.489861	1	1	5	SEMA3A	up	astrocytes_18
DNA Polymerase Binding (GO:0070182)	0.489861	1	1	5	SMARCA4	up	astrocytes_18
Syntaxin-1 Binding (GO:0017075)	0.489861	1	1	5	SNAP23	up	astrocytes_18
Methylated Histone Binding (GO:0035064)	0.489927	1	1	26	ZCWPW2	up	in_15
Polyubiquitin Modification-Dependent Protein Binding (GO:0031593)	0.490003	1	2	25	RNF169, ZBTB1	up	ex_30
Endopeptidase Inhibitor Activity (GO:0004866)	0.490003	1	2	25	SERPINE2, BIN1	up	ex_30
Metal Ion Binding (GO:0046872)	0.490527	1	9	166	WRN, CSGALNACT1, MSH2, CEMIP2, PLA2G4C, CLYBL, PCLO, MARK1, NCALD	down	ex_22
GTPase Regulator Activity (GO:0030695)	0.490824	1	7	190	SRGAP1, RANBP2, SIPA1L1, RAP1GAP2, ARAP2, TIAM2, ALS2	up	ex_17
Protein Kinase Regulator Activity (GO:0019887)	0.490876	1	3	40	CCNL2, CCNY, NCK1	down	ex_06
Ubiquitin-Like Protein Transferase Activity (GO:0019787)	0.490887	1	7	106	UBE2G1, FBXW11, FBXO25, SMURF1, ANAPC4, LNX1, FBXO9	down	in_26
Hexosyltransferase Activity (GO:0016758)	0.491117	1	3	25	B4GALNT3, EXT1, LARGE1	down	ex_19
Acyltransferase Activity, Transferring Groups Other Than Amino-Acyl Groups (GO:0016747)	0.491117	1	3	25	ESCO1, LCLAT1, PLA2G4C	down	ex_19
Promoter-Specific Chromatin Binding (GO:1990841)	0.4913	1	1	11	NUP98	down	ex_23
Ubiquitin Protein Ligase Activity (GO:0061630)	0.491465	1	2	67	PRKN, UBR5	up	in_28
Nuclear Receptor Coactivator Activity (GO:0030374)	0.491479	1	2	30	DCAF6, MED14	down	ex_01
Kinase Activity (GO:0016301)	0.492149	1	2	31	PANK3, PPIP5K1	down	in_27
Protein Kinase Activator Activity (GO:0030295)	0.492359	1	2	36	STK3, MARK2	down	ex_24
Metal Ion Binding (GO:0046872)	0.492482	1	8	167	ASTN2, XXYLT1, WRN, MSH2, PLA2G4C, ACER3, MARK2, STK3	down	ex_24
Chromatin DNA Binding (GO:0031490)	0.492898	1	2	26	DHX9, MBD2	down	in_15
GTPase Binding (GO:0051020)	0.493322	1	7	101	FNBP1L, RAPGEF4, BICDL1, IQGAP1, ABI2, PAK1, DENND5A	down	ex_06
Single-Stranded RNA Binding (GO:0003727)	0.493662	1	2	18	FMR1, HNRNPA1	up	ex_19
Actin Binding (GO:0003779)	0.493724	1	5	71	SYNPO2, MYH10, MYRIP, NF2, DMTN	up	ex_30
mRNA Binding (GO:0003729)	0.493759	1	2	71	FUBP3, RBMX	down	oligodendrocytes_04
DNA-binding Transcription Activator Activity, RNA Polymerase II-specific (GO:0001228)	0.493827	1	8	84	HIF1A, ATMIN, MEF2C, NFIA, ZNF33B, HSF2, UBA2, TCF4	up	ex_19
GTPase Activity (GO:0003924)	0.494356	1	2	55	RAB31, RGS6	up	in_10
UDP-glycosyltransferase Activity (GO:0008194)	0.494705	1	1	14	EXT1	down	ex_17
Nuclear Localization Sequence Binding (GO:0008139)	0.494705	1	1	14	KPNA3	down	ex_17
Ubiquitin-Like Protein Peptidase Activity (GO:0019783)	0.494705	1	1	14	USP43	down	ex_17
PDZ Domain Binding (GO:0030165)	0.494772	1	3	29	SSTR2, SNTG2, NSF	up	ex_19
Cadherin Binding (GO:0045296)	0.494805	1	2	88	PI4KA, NUMB	down	OPC_07
GTPase Regulator Activity (GO:0030695)	0.495833	1	9	135	RAPGEF2, FAM13A, SOS2, MTSS2, ELMO1, DOCK4, ARHGAP20, GPSM2, TBC1D5	up	OPC_07
mRNA Binding (GO:0003729)	0.495969	1	6	99	SRRM4, DCP1A, PUM3, LARP4B, ACO1, RBMX	down	in_10
Metal Ion Binding (GO:0046872)	0.495984	1	4	116	ASTN2, ADCY2, EXTL3, MAP3K5	up	in_20
Ubiquitin-Protein Transferase Activity (GO:0004842)	0.496156	1	13	100	NEDD4L, SHPRH, RNF149, CNOT4, RNF180, UBR2, TRIM44, RNF13, HERC3, UBE2G2, ARIH2, MARCHF6, UBE2K	up	astrocytes_18
Cis-Regulatory Region Sequence-Specific DNA Binding (GO:0000987)	0.496451	1	12	229	STAT3, TFCP2, ZNF420, ZNF626, ZNF717, ZNF704, E2F3, HIVEP1, ZNF565, ZNF528, KLF7, ZNF814	down	ex_09
Nucleoside Monophosphate Kinase Activity (GO:0050145)	0.496462	1	1	5	AK4	up	astrocytes_05
Acetylgalactosaminyltransferase Activity (GO:0008376)	0.496462	1	1	5	B4GALNT4	up	astrocytes_05
Vinculin Binding (GO:0017166)	0.496462	1	1	5	DAG1	up	astrocytes_05
tRNA Binding (GO:0000049)	0.496521	1	1	21	ELP1	up	ex_24
Phosphatidylinositol-4,5-Bisphosphate Binding (GO:0005546)	0.496738	1	2	18	SYTL2, RPH3A	down	in_08
Nuclear Thyroid Hormone Receptor Binding (GO:0046966)	0.496754	1	1	12	TRIP12	down	in_12
Phosphatase Binding (GO:0019902)	0.497065	1	6	55	DLG3, FBXL2, CCDC191, SPRED1, MAPK1, JAK1	down	ex_30
Hydro-Lyase Activity (GO:0016836)	0.497121	1	2	16	CA11, ENO2	down	ex_30
miRNA Binding (GO:0035198)	0.497121	1	2	16	RC3H1, FMR1	down	ex_30
Protein Phosphatase Binding (GO:0019903)	0.497487	1	2	46	EGFR, MAP3K5	up	in_26
Dynactin Binding (GO:0034452)	0.497653	1	1	8	BICDL1	down	in_20
Gamma-Tubulin Binding (GO:0043015)	0.497653	1	1	8	DIXDC1	down	in_20
Calcium Ion Transmembrane Transporter Activity (GO:0015085)	0.49813	1	2	32	ATP2B2, TRPM3	down	ex_22
Protease Binding (GO:0002020)	0.49813	1	2	32	LONP2, TIMP3	down	ex_22
Protein Phosphatase Binding (GO:0019903)	0.498463	1	6	54	STX17, PPME1, FBXL2, CTTNBP2NL, ANAPC4, ANAPC7	down	ex_19
Iron Ion Binding (GO:0005506)	0.498598	1	1	13	ALKBH8	down	ex_22
K63-linked Polyubiquitin Modification-Dependent Protein Binding (GO:0070530)	0.498598	1	1	13	OTUD7A	down	ex_22
Phosphotransferase Activity, Alcohol Group As Acceptor (GO:0016773)	0.49979	1	1	16	HK1	down	astrocytes_18
GTPase Activity (GO:0003924)	0.50004	1	4	88	RAP2A, RAB6B, SEPTIN5, RGS6	up	ex_23
Protein Heterodimerization Activity (GO:0046982)	0.500136	1	3	64	NPAS3, HIF1A, ZHX1	up	ex_23
Ubiquitin-Like Protein Transferase Activity (GO:0019787)	0.500561	1	10	106	NEURL1, LRSAM1, UBE2E1, ITCH, ARIH2, MARCHF4, FBXO10, PIAS2, TRIM33, FBXO9	down	in_08
RNA Polymerase Core Enzyme Binding (GO:0043175)	0.500704	1	2	13	DHX9, PCF11	up	astrocytes_18
Manganese Ion Binding (GO:0030145)	0.500704	1	2	13	GALNT1, LARGE1	up	astrocytes_18
Ubiquitin Conjugating Enzyme Activity (GO:0061631)	0.500704	1	2	13	UBE2G2, UBE2K	up	astrocytes_18
Calcium Ion Binding (GO:0005509)	0.501446	1	3	74	DDR2, SLC8A1, KCNIP4	up	in_26
Tubulin Binding (GO:0015631)	0.502196	1	11	83	MTUS1, DAG1, CCSER2, EZR, NUMA1, GJA1, PACRG, KIF13A, PRKN, VAPA, CCDC66	up	astrocytes_05
Monoatomic Cation Channel Activity (GO:0005261)	0.502206	1	4	35	ANO10, CACNA1D, TRPC1, PKD2	down	ex_19
Sequence-Specific DNA Binding (GO:0043565)	0.50246	1	14	151	JUND, KLF13, NR2F1, NR1D2, PBX1, HIF1A, RARB, MEF2C, ZBTB38, FOXG1, NEUROD2, HSF2, UBA2, TCF4	up	ex_19
Protein Serine/Threonine Kinase Inhibitor Activity (GO:0030291)	0.502952	1	1	15	INKA2	down	ex_24
Cadherin Binding (GO:0045296)	0.503682	1	7	120	SND1, UBAP2, ESYT2, CTNNB1, IST1, CDH4, VAPB	down	in_12
Protein Homodimerization Activity (GO:0042803)	0.504375	1	13	233	TYW5, PDGFC, TRIM9, RIPK1, WRN, MSH2, EXT1, PRMT8, SMAD3, RABEP1, PRTFDC1, GHR, CAMK2D	down	ex_01
Transmembrane Receptor Protein Phosphatase Activity (GO:0019198)	0.504615	1	1	12	PTPRE	down	in_10
Transcription Regulatory Region Nucleic Acid Binding (GO:0001067)	0.505566	1	7	64	HNRNPL, ZBED4, CTCF, BRD4, NFYC, SMAD3, TCF7L2	down	ex_19
Secondary Active Transmembrane Transporter Activity (GO:0015291)	0.505877	1	1	13	SLC35A1	down	in_27
Ionotropic Glutamate Receptor Activity (GO:0004970)	0.506579	1	1	11	GRIK1	down	in_26
Kinase Binding (GO:0019900)	0.506816	1	6	164	JAK2, MOB1B, CNKSR2, WNK1, DLG4, NR3C1	up	ex_17
Telomeric DNA Binding (GO:0042162)	0.507015	1	1	20	TENM1	up	ex_17
Ubiquitin-Like Protein Ligase Activity (GO:0061659)	0.507471	1	9	133	HERC4, BRAP, TRIM9, SH3RF1, RNF38, PIAS2, SMURF1, UBR1, ZNRF2	down	ex_06
Damaged DNA Binding (GO:0003684)	0.508048	1	2	16	RAD18, TDG	down	ex_19
Transcription Coactivator Binding (GO:0001223)	0.508048	1	2	16	SMAD3, VGLL4	down	ex_19
Sequence-Specific Double-Stranded DNA Binding (GO:1990837)	0.508765	1	15	144	BACH2, PBX1, TEAD1, ZBTB18, MAX, HMBOX1, ZNF704, ARNT2, TBL1XR1, BASP1, CREB5, ETS2, ETV1, SFPQ, NR2C1	down	ex_30
Protein Serine/Threonine Kinase Activity (GO:0004674)	0.508963	1	7	105	CDK14, PKN2, EGFR, CDK6, GSK3B, MAST4, STK32A	up	OPC_07
Ubiquitin-Protein Transferase Activity (GO:0004842)	0.508963	1	7	105	HACE1, CNOT4, FBXO9, RNF144A, MARCHF1, MARCHF8, UBE2H	up	OPC_07
Ubiquitin-Like Protein Transferase Activity (GO:0019787)	0.509088	1	2	73	SHPRH, WWP1	up	endothelial_25
Nuclear Estrogen Receptor Binding (GO:0030331)	0.509421	1	1	19	NCOA1	up	ex_22
Sequence-Specific DNA Binding (GO:0043565)	0.51082	1	16	151	BACH2, TET3, CTCF, FOXP1, NPAS2, CBFB, GLIS1, ZNF75A, NFAT5, ARNT, E2F3, ARNT2, SMAD3, SREBF2, POU2F1, TCF7L2	down	ex_19
Protein Serine/Threonine Kinase Activity (GO:0004674)	0.510948	1	9	172	PRKAA2, RIPK1, NEK10, HIPK2, PAK1, MAP3K13, MAPK8, TLK1, MAPK4	down	ex_09
Growth Factor Receptor Binding (GO:0070851)	0.5111	1	2	26	ATXN2, FGF9	up	ex_30
Protein Serine/Threonine Kinase Activity (GO:0004674)	0.511281	1	6	157	ULK2, PAK1, NEK9, MAP3K13, GSK3B, MAPK8	down	ex_11
Alpha-Tubulin Binding (GO:0043014)	0.512735	1	1	22	OFD1	up	ex_24
Cysteine-Type Deubiquitinase Activity (GO:0004843)	0.512816	1	2	41	USP22, CYLD	up	ex_23
Ubiquitin Protein Ligase Activity (GO:0061630)	0.512929	1	10	107	NEURL1, NHLRC3, NFX1, LRSAM1, TRIM9, RNF150, ITCH, ARIH2, RNF165, HECTD2	down	in_08
Cholesterol Binding (GO:0015485)	0.51417	1	1	17	STARD4	up	ex_23
Ubiquitin-Like Protein Transferase Activity (GO:0019787)	0.514265	1	1	62	UBE3A	down	microglia_13
Phosphatase Binding (GO:0019902)	0.514507	1	4	45	MAPK14, CEP192, ANAPC4, ANAPC5	down	in_20
Guanyl-Nucleotide Exchange Factor Activity (GO:0005085)	0.514584	1	3	83	VAV3, ARHGEF6, FGD4	up	in_08
Protein Tyrosine Phosphatase Activity (GO:0004725)	0.514677	1	2	33	MTMR7, CDC14B	down	ex_22
RNA Polymerase II-specific DNA-binding Transcription Factor Binding (GO:0061629)	0.515065	1	7	74	SMARCB1, CPNE1, BBS2, DHX9, BBS7, PIAS2, TAF1	down	in_08
Ubiquitin Conjugating Enzyme Activity (GO:0061631)	0.516051	1	1	11	UBE2H	up	OPC_07
Protein Homodimerization Activity (GO:0042803)	0.516402	1	9	211	NUDT21, NFE2L1, NLGN4X, MGAT4A, MTUS2, EPRS1, KLHL7, IDE, OCRL	up	ex_23
Ubiquitin-Protein Transferase Activity (GO:0004842)	0.51675	1	7	128	HACE1, CUL3, CUL2, TRIM24, HERC3, HLTF, MARCHF4	down	in_27
Hsp90 Protein Binding (GO:0051879)	0.517096	1	1	13	NPAS2	down	ex_01
RNA Polymerase II-specific DNA-binding Transcription Factor Binding (GO:0061629)	0.517343	1	3	85	COMMD7, NCOA7, HDAC3	up	ex_24
Acetylation-Dependent Protein Binding (GO:0140033)	0.517745	1	1	14	BRD9	down	ex_09
Nuclear Receptor Coactivator Activity (GO:0030374)	0.518059	1	3	30	NCOA7, USP22, ENY2	up	ex_19
Phosphatidic Acid Binding (GO:0070300)	0.518647	1	1	11	RAPGEF6	down	ex_21
Protein Kinase A Regulatory Subunit Binding (GO:0034237)	0.518647	1	1	11	WASF1	down	ex_21
Endopeptidase Activity (GO:0004175)	0.518724	1	5	73	PREP, IMMP2L, PCSK2, USP49, ADAMTS2	up	ex_30
Methylated Histone Binding (GO:0035064)	0.518801	1	1	24	SPIN1	up	in_10
Small GTPase Binding (GO:0031267)	0.518819	1	6	88	RAPGEF4, BICDL1, IQGAP1, ABI2, PAK1, DENND5A	down	ex_06
Phosphatidylinositol Phosphate Binding (GO:1901981)	0.519325	1	4	41	ARFIP1, RPH3A, SNX4, GBF1	down	in_08
Phosphatidylinositol Binding (GO:0035091)	0.519773	1	2	36	WDFY1, SNX25	down	endothelial_25
Protein Phosphatase Regulator Activity (GO:0019888)	0.520039	1	1	17	PPP4R2	up	oligodendrocytes_00
Phosphatidylinositol Bisphosphate Binding (GO:1902936)	0.520051	1	1	23	SVIL	up	in_20
Small GTPase Binding (GO:0031267)	0.520077	1	4	71	HACE1, XPO4, RABGEF1, DNM1L	down	in_27
Chromatin DNA Binding (GO:0031490)	0.52054	1	2	34	MACROH2A1, STAT3	down	ex_09
Phosphatidylinositol Binding (GO:0035091)	0.521064	1	3	54	RPH3A, SNX19, ESYT2	down	ex_09
Protein-Lysine N-methyltransferase Activity (GO:0016279)	0.521106	1	1	15	CAMKMT	down	endothelial_25
Calcium Ion Transmembrane Transporter Activity (GO:0015085)	0.521106	1	1	15	TRPM6	down	endothelial_25
Histone Deacetylase Binding (GO:0042826)	0.521385	1	2	38	PRKN, NCOR2	down	ex_24
Protein Tyrosine Kinase Activity (GO:0004713)	0.521534	1	2	27	EGFR, FER	up	OPC_07
Sodium Channel Regulator Activity (GO:0017080)	0.521649	1	1	12	TMEM168	down	ex_23
Syntaxin-1 Binding (GO:0017075)	0.521649	1	1	12	UNC13B	down	ex_23
Phosphatidylinositol Binding (GO:0035091)	0.52171	1	1	27	MCF2L	up	microglia_13
Phosphatidylinositol Bisphosphate Binding (GO:1902936)	0.521981	1	3	30	SYTL2, GBF1, RPH3A	down	in_08
Ubiquitin-Like Protein Peptidase Activity (GO:0019783)	0.522132	1	1	16	USP47	up	ex_21
DNA-binding Transcription Repressor Activity, RNA Polymerase II-specific (GO:0001227)	0.522218	1	2	53	MITF, GLIS3	up	in_08
Small GTPase Binding (GO:0031267)	0.522266	1	5	94	IQGAP1, CYRIB, PAK1, DENND5A, MAPKAP1	down	ex_09
SH3 Domain Binding (GO:0017124)	0.522414	1	2	29	ADAM12, EVL	down	ex_23
Cysteine-Type Endopeptidase Activity (GO:0004197)	0.522414	1	2	29	USP49, USP40	down	ex_23
Calcium Ion Binding (GO:0005509)	0.522449	1	3	104	PPP3R1, RAPGEF2, CEMIP2	up	ex_09
Epidermal Growth Factor Receptor Binding (GO:0005154)	0.522711	1	1	11	ATXN2	up	ex_30
High Voltage-Gated Calcium Channel Activity (GO:0008331)	0.522711	1	1	11	CACNA1B	up	ex_30
Magnesium Ion Binding (GO:0000287)	0.523078	1	3	61	SNCA, RAP2A, IMPA1	up	ex_21
L-amino Acid Transmembrane Transporter Activity (GO:0015179)	0.523094	1	2	19	SERINC3, SLC38A2	up	ex_19
mRNA Binding (GO:0003729)	0.523128	1	7	108	RBFOX2, NUP98, PUM3, FUBP3, DHX9, ACO1, RBMX	down	in_15
Cadherin Binding (GO:0045296)	0.523364	1	2	75	SPTBN1, FYN	down	oligodendrocytes_04
GTPase Regulator Activity (GO:0030695)	0.523458	1	3	140	CPEB2, RAPGEF6, CHN1	down	astrocytes_05
Ubiquitin-Like Protein Transferase Activity (GO:0019787)	0.523491	1	5	115	RNF146, TRIM2, UBE2E2, MDM2, UBE2Q2	up	ex_23
Calcium-Dependent Phospholipid Binding (GO:0005544)	0.524178	1	1	21	CPNE8	up	ex_17
Kinase Activator Activity (GO:0019209)	0.524787	1	1	13	STRADA	down	in_12
Protein Heterodimerization Activity (GO:0046982)	0.52487	1	2	66	ATP1A1, ZBTB1	up	ex_09
Mannosyltransferase Activity (GO:0000030)	0.52489	1	1	11	ALG9	down	ex_06
Ephrin Receptor Binding (GO:0046875)	0.52489	1	1	11	NCK1	down	ex_06
Chromatin DNA Binding (GO:0031490)	0.525082	1	4	36	ACTN4, CTCF, ZFX, KDM3B	down	ex_19
Protein Kinase Binding (GO:0019901)	0.525182	1	6	161	ATF7, PRKAR2B, GRB2, XIAP, RYR2, MAPK4	up	in_26
ATP Binding (GO:0005524)	0.525206	1	10	108	SYN2, DHX9, MSH2, AK5, PEX1, CHD8, PFKP, DDX25, ACVR1B, MTREX	down	in_08
Ubiquitin-Protein Transferase Activity (GO:0004842)	0.525575	1	4	126	RNF115, NEDD4L, RNF13, UBE2QL1	up	in_10
Growth Factor Receptor Binding (GO:0070851)	0.526232	1	2	21	GLMN, JAK2	down	in_20
Calcium Ion Transmembrane Transporter Activity (GO:0015085)	0.526242	1	2	32	CUL5, PSEN1	down	ex_01
Kinase Binding (GO:0019900)	0.526651	1	15	118	RB1, LRBA, CDK5RAP2, GPRC5B, CACUL1, RICTOR, EGFR, NEK9, RAD9A, DNAJC3, WNK1, PTPRK, PAK2, TTC28, TIAM1	up	astrocytes_18
Kinase Binding (GO:0019900)	0.527593	1	7	120	CEP43, PTPN2, DGKD, PTPRJ, CCND2, PDE8A, TIAM1	down	in_10
ATP Binding (GO:0005524)	0.527893	1	11	120	HSPA4L, ATP1A3, ATP1A1, UBA2, HSP90AA1, PEX1, TOP1, MKNK1, LMTK2, HSP90AB1, ACVR1B	up	ex_19
Sequence-Specific Double-Stranded DNA Binding (GO:1990837)	0.527946	1	7	150	BACH2, ZBTB20, ORC3, E2F3, HIVEP1, ARNT2, SMAD3	down	ex_24
Ubiquitin Binding (GO:0043130)	0.528399	1	3	43	UBAP1, SMAD3, RNF168	down	ex_21
Phosphatase Activity (GO:0016791)	0.528431	1	1	23	LPIN1	up	ex_24
1-Acylglycerol-3-Phosphate O-acyltransferase Activity (GO:0003841)	0.529746	1	1	7	AGPAT3	down	ex_30
Transaminase Activity (GO:0008483)	0.529746	1	1	7	GOT2	down	ex_30
Myosin V Binding (GO:0031489)	0.529746	1	1	7	RAB11A	down	ex_30
GTPase Binding (GO:0051020)	0.529896	1	10	109	MYCBP2, EPRS1, GCC2, RANBP2, AKAP13, RALBP1, OCRL, HSP90AA1, SOD1, NCKAP1	up	ex_19
Histone Deacetylase Binding (GO:0042826)	0.5302	1	2	39	YWHAB, MEF2C	up	ex_21
Phosphatidylinositol-3-Phosphate Binding (GO:0032266)	0.530332	1	2	17	LANCL2, BBS5	down	ex_30
Cell Adhesion Mediator Activity (GO:0098631)	0.530332	1	2	17	NTNG1, NRCAM	down	ex_30
Monoatomic Cation Channel Activity (GO:0005261)	0.530861	1	2	34	TRPM3, ABCC9	down	ex_22
Magnesium Ion Binding (GO:0000287)	0.531075	1	1	38	STK38L	down	astrocytes_05
Histone Deacetylase Binding (GO:0042826)	0.531243	1	4	37	SFPQ, YWHAB, CHD4, HDAC9	down	ex_30
Protein Serine/Threonine Phosphatase Activity (GO:0004722)	0.531616	1	2	27	MTMR4, PPP3CA	up	ex_30
ATPase Binding (GO:0051117)	0.531616	1	2	27	PPP3CA, TMTC4	up	ex_30
Carboxy-Lyase Activity (GO:0016831)	0.53167	1	1	8	AZIN1	up	ex_19
GABA Receptor Binding (GO:0050811)	0.53167	1	1	8	GABARAP	up	ex_19
Nuclear Localization Sequence Binding (GO:0008139)	0.532008	1	1	14	KPNA1	down	in_27
Protein Heterodimerization Activity (GO:0046982)	0.532494	1	1	40	BCL2	down	OPC_07
Ubiquitin Ligase-Substrate Adaptor Activity (GO:1990756)	0.532832	1	1	13	KLHL22	down	in_10
Alpha-Tubulin Binding (GO:0043014)	0.532832	1	1	13	PACRG	down	in_10
RNA Polymerase II-specific DNA-binding Transcription Factor Binding (GO:0061629)	0.533541	1	5	81	ZFPM2, BBS2, WWP2, TTC8, TCF7L2	down	ex_23
NF-kappaB Binding (GO:0051059)	0.533763	1	1	8	CPNE1	down	in_08
RNA Exonuclease Activity, Producing 5'-Phosphomonoesters (GO:0016896)	0.533763	1	1	8	EXOSC10	down	in_08
Protein Kinase A Catalytic Subunit Binding (GO:0034236)	0.533763	1	1	8	PKIA	down	in_08
Calcium Activated Cation Channel Activity (GO:0005227)	0.533763	1	1	8	TMEM63C	down	in_08
Phosphoric Ester Hydrolase Activity (GO:0042578)	0.534387	1	1	13	FRA10AC1	down	ex_02
Methylation-Dependent Protein Binding (GO:0140034)	0.535108	1	2	31	MTF2, TP53BP1	down	ex_02
Protein Kinase Regulator Activity (GO:0019887)	0.535477	1	2	39	CCND2, MARK2	down	ex_24
Protein Tyrosine Phosphatase Activity (GO:0004725)	0.535477	1	2	39	PTPRB, PTPRR	down	ex_24
Transcription Coregulator Binding (GO:0001221)	0.535477	1	2	39	SMAD3, CHD6	down	ex_24
Transcription Cis-Regulatory Region Binding (GO:0000976)	0.535607	1	4	105	MAX, E2F3, NFXL1, TAF2	down	ex_11
mRNA Binding (GO:0003729)	0.535902	1	11	85	SRRM2, CPEB3, PUM2, SNRNP70, DHX9, LSM14A, EIF4G3, LUC7L3, SPEN, DDX17, NOVA1	up	astrocytes_05
RNA Polymerase II-specific DNA-binding Transcription Factor Binding (GO:0061629)	0.536005	1	3	77	ARNT2, GSK3B, HDAC9	down	ex_11
Protein Kinase Binding (GO:0019901)	0.536102	1	8	190	ATF2, SV2A, HIF1A, CYLD, FRMD5, DNAJC3, NBEAL1, STX1B	up	ex_23
Protein Tyrosine Phosphatase Activity (GO:0004725)	0.536198	1	3	22	PTPN4, PTPRK, EYA3	up	astrocytes_18
Chromatin DNA Binding (GO:0031490)	0.536475	1	1	34	ATRX	up	ex_06
RNA Polymerase II-specific DNA-binding Transcription Factor Binding (GO:0061629)	0.536671	1	5	89	PRKDC, ARNT2, SMAD3, PIAS2, HDAC9	down	ex_01
Phosphotransferase Activity, For Other Substituted Phosphate Groups (GO:0016780)	0.537122	1	1	7	FKTN	down	ex_19
SUMO Ligase Activity (GO:0061665)	0.537122	1	1	7	NSMCE2	down	ex_19
Solute:Proton Symporter Activity (GO:0015295)	0.537122	1	1	7	SLC17A5	down	ex_19
methyl-CpG Binding (GO:0008327)	0.537122	1	1	7	TET3	down	ex_19
Metalloaminopeptidase Activity (GO:0070006)	0.537122	1	1	7	XPNPEP3	down	ex_19
DNA-binding Transcription Repressor Activity, RNA Polymerase II-specific (GO:0001227)	0.537261	1	3	59	OVOL2, PRDM2, ZNF875	down	ex_17
Metalloendopeptidase Activity (GO:0004222)	0.537553	1	1	21	PMPCB	up	in_26
Protein Heterodimerization Activity (GO:0046982)	0.53825	1	2	57	TCF4, SMC3	up	in_20
DNA Binding (GO:0003677)	0.539115	1	8	228	ZNF24, MLXIPL, RORA, H2AZ2, PDS5B, CHD2, GET1, ZMYM4	up	ex_17
mRNA 3'-UTR AU-rich Region Binding (GO:0035925)	0.539122	1	1	9	ELAVL4	down	in_20
SUMO Transferase Activity (GO:0019789)	0.539122	1	1	9	UHRF2	down	in_20
Cis-Regulatory Region Sequence-Specific DNA Binding (GO:0000987)	0.539549	1	22	244	KLF13, NR2F1, PBX1, ZNF483, MEF2C, TBR1, TOP1, ZBTB38, H2AZ1, HSF2, UBA2, TCF4, JUND, NR1D2, HIF1A, RARB, NFIA, ZNF33B, ZNF302, WBP2, H3-3A, THRA	up	ex_19
Cysteine-Type Deubiquitinase Activity (GO:0004843)	0.540253	1	3	43	USP49, UCHL3, USP28	down	ex_06
Protein Phosphatase Regulator Activity (GO:0019888)	0.540295	1	1	30	PPP4R1	up	in_15
Cysteine-Type Deubiquitinase Activity (GO:0004843)	0.540295	1	1	30	USP32	up	in_15
Calcium Ion Transmembrane Transporter Activity (GO:0015085)	0.540755	1	3	31	GRIN1, CLU, ATP2A2	up	ex_19
Nucleosome Binding (GO:0031491)	0.540755	1	3	31	H2AZ1, ACTR6, H3-3A	up	ex_19
Phosphotransferase Activity, Alcohol Group As Acceptor (GO:0016773)	0.540899	1	2	30	PANK3, UCK2	down	ex_23
G Protein-Coupled Receptor Binding (GO:0001664)	0.541091	1	1	29	ARHGEF12	up	ex_09
Amino Acid Transmembrane Transporter Activity (GO:0015171)	0.541419	1	1	12	SLC16A10	down	in_15
Transcription Coactivator Binding (GO:0001223)	0.541419	1	1	12	THRB	down	in_15
Chloride Transmembrane Transporter Activity (GO:0015108)	0.541438	1	2	17	ANO10, ANO5	down	ex_19
Core Promoter Sequence-Specific DNA Binding (GO:0001046)	0.541438	1	2	17	POU2F1, FOXP1	down	ex_19
Histone H3 Methyltransferase Activity (GO:0140938)	0.541438	1	2	17	SETBP1, SETD3	down	ex_19
Receptor Tyrosine Kinase Binding (GO:0030971)	0.541794	1	2	14	FRS2, ELMO2	up	astrocytes_18
L-amino Acid Transmembrane Transporter Activity (GO:0015179)	0.541794	1	2	14	SLC25A18, SFXN1	up	astrocytes_18
RNA Polymerase Core Enzyme Binding (GO:0043175)	0.543717	1	1	17	PCF11	up	ex_21
Nucleosome Binding (GO:0031491)	0.544113	1	1	16	GLYR1	down	endothelial_25
Sequence-Specific DNA Binding (GO:0043565)	0.544301	1	8	146	NPAS2, ZNF704, E2F3, HIVEP1, ARNT2, PRDM2, SMAD3, OXSR1	down	ex_01
RNA Polymerase II Transcription Regulatory Region Sequence-Specific DNA Binding (GO:0000977)	0.544322	1	7	262	BBX, TBR1, CDC5L, HSF2, ZEB1, NFIC, MEIS2	up	ex_09
Ubiquitin-Like Protein Ligase Activity (GO:0061659)	0.544431	1	10	79	HERC3, NEDD4L, SHPRH, RNF149, ARIH2, MARCHF6, RNF180, UBR2, TRIM44, RNF13	up	astrocytes_18
Small GTPase Binding (GO:0031267)	0.54465	1	5	82	UNC13B, VPS9D1, BRAF, RAF1, SORL1	down	ex_23
Methylated Histone Binding (GO:0035064)	0.54472	1	3	31	L3MBTL1, CHD8, TAF1	down	in_08
Transcription Corepressor Binding (GO:0001222)	0.544915	1	1	21	PER3	up	ex_22
Protein Tyrosine Kinase Binding (GO:1990782)	0.545334	1	2	28	PTPN14, MFAP3	down	ex_21
Small GTPase Binding (GO:0031267)	0.546037	1	6	92	RAPGEF6, RABGEF1, PAK1, WASF1, TNPO3, ERC1	down	ex_21
Phosphotransferase Activity, Alcohol Group As Acceptor (GO:0016773)	0.546067	1	2	29	NT5C2, XYLB	down	in_26
SH3 Domain Binding (GO:0017124)	0.546067	1	2	29	SHANK1, RUFY1	down	in_26
Protein Serine/Threonine Kinase Activity (GO:0004674)	0.546422	1	8	175	TTBK2, ATR, PAK1, MARK2, STK3, DAPK1, TAF1, FYN	down	ex_24
Cysteine-Type Peptidase Activity (GO:0008234)	0.54682	1	5	54	CTSB, USP22, CYLD, UCHL1, SUMO1	up	ex_19
Ubiquitin Ligase-Substrate Adaptor Activity (GO:1990756)	0.547011	1	1	12	FBXO9	up	OPC_07
Polyubiquitin Modification-Dependent Protein Binding (GO:0031593)	0.547011	1	1	12	RAD23B	up	OPC_07
Ubiquitin Conjugating Enzyme Binding (GO:0031624)	0.547011	1	1	12	RNF144A	up	OPC_07
Kinase Activator Activity (GO:0019209)	0.547248	1	1	17	MARK2	down	ex_24
Ubiquitin Protein Ligase Binding (GO:0031625)	0.547785	1	3	128	APC, UBE2L3, PRKAR2B	up	ex_06
GTPase Binding (GO:0051020)	0.54814	1	3	108	CYFIP1, OCRL, GNB1	up	ex_09
Ubiquitin Protein Ligase Activity (GO:0061630)	0.54831	1	5	93	HERC3, HACE1, HLTF, CUL3, TRIM24	down	in_27
Kinase Binding (GO:0019900)	0.548505	1	6	163	NEK9, MAP3K13, HDAC9, ANK2, GSK3B, SPRED2	down	ex_11
GTPase Activity (GO:0003924)	0.548806	1	5	86	RAB6A, MFN1, DNM1L, RAP1GAP, GNA12	down	ex_02
Double-Stranded RNA Binding (GO:0003725)	0.549051	1	3	22	STAU2, DHX9, MTDH	up	astrocytes_05
Nuclear Localization Sequence Binding (GO:0008139)	0.549183	1	1	15	POM121	down	ex_22
Protein Serine/Threonine Kinase Inhibitor Activity (GO:0030291)	0.549183	1	1	15	SPRED1	down	ex_22
Antiporter Activity (GO:0015297)	0.549183	1	1	15	TMEM241	down	ex_22
Ubiquitin-Like Protein Peptidase Activity (GO:0019783)	0.549183	1	1	15	USP28	down	ex_22
Double-Stranded DNA Binding (GO:0003690)	0.549347	1	14	135	BACH2, MTERF1, MSH2, FOXP1, MRE11, NPAS2, GLIS1, ZNF75A, NFAT5, ARNT, E2F3, ARNT2, SREBF2, TDG	down	ex_19
High Voltage-Gated Calcium Channel Activity (GO:0008331)	0.549633	1	1	12	CACNB4	down	ex_21
NADH Dehydrogenase (Quinone) Activity (GO:0050136)	0.549633	1	1	12	NDUFV3	down	ex_21
Protein Kinase Binding (GO:0019901)	0.549732	1	7	109	GPRC5B, RICTOR, NBEA, PPP1R12A, HDAC9, ITGAV, GSK3B	up	OPC_07
Cysteine-Type Peptidase Activity (GO:0008234)	0.550962	1	2	57	USP22, SUMO1	up	ex_24
DNA Binding (GO:0003677)	0.551003	1	8	249	RFX3, YAF2, PDS5B, HP1BP3, GET1, PURA, ARID5B, SSBP2	up	ex_24
Ubiquitin Conjugating Enzyme Binding (GO:0031624)	0.551265	1	1	14	DCUN1D4	down	in_12
Nuclear Localization Sequence Binding (GO:0008139)	0.551265	1	1	14	NUP58	down	in_12
aminoacyl-tRNA Ligase Activity (GO:0004812)	0.551353	1	2	20	EPRS1, LARS1	up	ex_19
Manganese Ion Binding (GO:0030145)	0.551353	1	2	20	SOD2, IMPA1	up	ex_19
PDZ Domain Binding (GO:0030165)	0.551538	1	2	28	CADM1, CIT	up	ex_30
Protein Serine/Threonine Kinase Activity (GO:0004674)	0.551594	1	11	169	CDK19, ATR, MAP4K4, PAK1, MARK1, HUNK, CLK4, MTOR, TAF1, CAMK2D, MAPK8	down	ex_06
Monoatomic Cation Channel Activity (GO:0005261)	0.551676	1	2	36	PSEN1, UNC80	down	ex_09
Transcription Regulatory Region Nucleic Acid Binding (GO:0001067)	0.551826	1	6	47	SOX2, CDK5RAP2, DHX9, SMAD4, NFE2L2, FOXK1	up	astrocytes_18
Microtubule Binding (GO:0008017)	0.551959	1	8	123	EML4, PAFAH1B1, DYNC1I1, CLIP2, CLIP1, KIF13A, CAMSAP2, DST	up	ex_30
Transcription Coregulator Binding (GO:0001221)	0.552097	1	1	31	SMARCD3	up	in_15
GDP Binding (GO:0019003)	0.552098	1	2	14	RAB28, RAB10	up	astrocytes_05
GTPase Regulator Activity (GO:0030695)	0.552233	1	4	153	NPRL3, FAM13A, RIC8B, TBC1D15	up	in_15
Protein Kinase Regulator Activity (GO:0019887)	0.552281	1	2	29	ELP3, CAB39	down	in_15
GTPase Binding (GO:0051020)	0.552587	1	4	94	EPRS1, OCRL, DENND5B, AP1G1	up	ex_23
Calcium Ion Binding (GO:0005509)	0.552711	1	2	72	VSNL1, SYT1	up	in_15
Purine Ribonucleoside Triphosphate Binding (GO:0035639)	0.553011	1	3	162	PRKAG2, ACVR1, STK4	up	ex_02
Protein Phosphatase Binding (GO:0019903)	0.553575	1	2	50	SHOC2, KIFAP3	up	ex_22
Mannosyltransferase Activity (GO:0000030)	0.553779	1	1	12	TMTC4	up	ex_30
Gamma-Tubulin Binding (GO:0043015)	0.554172	1	1	6	CDK5RAP2	up	astrocytes_18
Histone H3K9 Demethylase Activity (GO:0032454)	0.554172	1	1	6	KDM3A	up	astrocytes_18
Hexosyltransferase Activity (GO:0016758)	0.554538	1	2	20	POGLUT1, DPY19L3	down	in_08
Double-Stranded RNA Binding (GO:0003725)	0.554805	1	2	33	RC3H2, ILF3	down	in_12
Protein Serine/Threonine Phosphatase Activity (GO:0004722)	0.554864	1	2	28	PPM1B, PHLPP1	down	ex_06
Protein Serine/Threonine Kinase Activity (GO:0004674)	0.555138	1	3	93	NUAK1, MAP3K20, CDC42BPA	down	in_28
Tubulin Binding (GO:0015631)	0.555647	1	4	125	EML4, SMC3, APPL1, NAV3	up	in_20
Transition Metal Ion Binding (GO:0046914)	0.555998	1	6	95	MNAT1, LANCL1, KPNB1, RNF11, TRIM24, CHD3	down	in_15
RNA Polymerase II-specific DNA-binding Transcription Factor Binding (GO:0061629)	0.556087	1	4	87	ATF2, NCOA7, MEF2C, SPEN	up	ex_21
Transcription Corepressor Binding (GO:0001222)	0.556763	1	1	15	MTF2	down	in_27
Ubiquitin-Like Protein Ligase Activity (GO:0061659)	0.558658	1	2	69	RNF130, PIAS1	up	microglia_13
Syntaxin Binding (GO:0019905)	0.558885	1	2	31	UNC13B, SCFD1	down	ex_23
Potassium Channel Regulator Activity (GO:0015459)	0.559448	1	1	14	KCNIP1	down	in_10
Kinase Binding (GO:0019900)	0.55966	1	9	159	UBE2V1, RNF138, MYOM2, ORC3, HDAC9, STRADA, PTPRR, AP2A2, SPRED2	down	ex_02
Histone H3K9 Demethylase Activity (GO:0032454)	0.561085	1	1	6	KDM4B	up	astrocytes_05
Histone Methyltransferase Activity (GO:0042054)	0.561085	1	1	6	KMT2C	up	astrocytes_05
N-acetyltransferase Activity (GO:0008080)	0.561085	1	1	6	NAT8L	up	astrocytes_05
Ubiquitin Protein Ligase Activity (GO:0061630)	0.56185	1	5	120	RNF146, TRIM2, UBE4A, MDM2, RNF180	up	ex_23
Proton Transmembrane Transporter Activity (GO:0015078)	0.562017	1	2	18	ATP6V1B2, UQCRB	down	ex_30
Ion Channel Inhibitor Activity (GO:0008200)	0.562017	1	2	18	CALM2, ENSA	down	ex_30
Ribosome Binding (GO:0043022)	0.562112	1	2	36	PTCD3, NMD3	down	ex_22
GTPase Regulator Activity (GO:0030695)	0.562421	1	11	187	VPS9D1, RAB3IP, GARNL3, DENND3, TBC1D9B, RALGPS2, RANBP3, TBC1D22A, ARHGAP44, ARHGEF28, ARHGAP20	down	ex_23
Transcription Cis-Regulatory Region Binding (GO:0000976)	0.562441	1	2	105	ZNF791, NR3C1	up	ex_11
Single-Stranded DNA Binding (GO:0003697)	0.562798	1	2	41	MSH2, RTF1	down	ex_24
Ubiquitin Protein Ligase Activity (GO:0061630)	0.562804	1	4	114	RC3H1, RNF115, WWP2, RCHY1	up	ex_17
Ubiquitin Protein Ligase Binding (GO:0031625)	0.562804	1	4	114	UBE2L3, PRKAR2B, SNX9, SLF2	up	ex_17
RNA Binding (GO:0003723)	0.563164	1	23	562	STAU1, NUDT21, SRSF11, TOP1, KHDRBS3, CSNK1E, EPRS1, TSNAX, PABPC1, MRPS31, APTX, DDX6, DYNC1LI1, PABPN1, MBNL2, SRFBP1, LSM8, PKM, TIAL1, RPS14, CPSF7, HSPA9, RBMS1	up	ex_23
GTPase Activity (GO:0003924)	0.563877	1	2	99	GSPT1, RIT2	up	ex_01
DNA-binding Transcription Repressor Activity, RNA Polymerase II-specific (GO:0001227)	0.563932	1	2	52	ZNF398, ZEB1	up	in_26
Ubiquitin Binding (GO:0043130)	0.564011	1	1	26	FAF2	up	in_20
Pyrophosphatase Activity (GO:0016462)	0.56433	1	1	18	PPA1	up	ex_21
Nucleosome Binding (GO:0031491)	0.564625	1	2	29	ARID1A, RNF168	down	ex_21
Methylation-Dependent Protein Binding (GO:0140034)	0.564707	1	2	30	ZZEF1, PHF20L1	down	in_26
Core Promoter Sequence-Specific DNA Binding (GO:0001046)	0.565521	1	1	16	AGO2	down	ex_09
Metallopeptidase Activity (GO:0008237)	0.565589	1	1	25	NLN	up	in_08
mRNA Binding (GO:0003729)	0.566618	1	2	70	ZNF638, PTBP2	up	microglia_13
Phosphatidylinositol Phosphate Binding (GO:1901981)	0.567092	1	2	33	RUBCN, CLVS1	down	in_10
DNA-binding Transcription Activator Activity, RNA Polymerase II-specific (GO:0001228)	0.567397	1	4	73	E2F3, PRDM2, SMAD3, KLF7	down	ex_01
Single-Stranded RNA Binding (GO:0003727)	0.567897	1	1	18	AGO1	down	ex_24
DNA-binding Transcription Factor Binding (GO:0140297)	0.568051	1	2	63	ATF2, PTMA	up	in_10
Protein Kinase Binding (GO:0019901)	0.569168	1	7	193	ATG13, LRBA, PRKAR2B, JAK2, CRK, GRB2, NR3C1	up	ex_22
Actin Binding (GO:0003779)	0.569362	1	4	64	CAPZA1, TLN2, VCL, SPTB	down	in_26
Kinase Binding (GO:0019900)	0.569995	1	4	179	APC, SNAP91, PTPRK, NR3C1	up	ex_06
Purine Ribonucleoside Triphosphate Binding (GO:0035639)	0.569995	1	4	179	GLUD1, TOP1, ARL5A, RIT2	up	ex_06
Nuclear Estrogen Receptor Binding (GO:0030331)	0.570312	1	1	13	RERG	down	in_15
Voltage-Gated Calcium Channel Activity (GO:0005245)	0.57038	1	1	23	CACNA2D3	up	in_26
Protein Phosphatase Regulator Activity (GO:0019888)	0.57045	1	1	30	PPP2R2A	up	in_27
Small GTPase Binding (GO:0031267)	0.57068	1	3	81	RIC1, PAK1, SRGAP3	down	ex_11
Tau Protein Binding (GO:0048156)	0.570856	1	2	29	BIN1, TTBK1	up	ex_30
mRNA 3'-UTR Binding (GO:0003730)	0.573011	1	1	40	TIAL1	up	in_12
RNA Polymerase II-specific DNA-binding Transcription Factor Binding (GO:0061629)	0.573032	1	5	61	ACTN4, MAPK14, EP300, KDM1A, UHRF2	down	in_20
Metal Ion Transmembrane Transporter Activity (GO:0046873)	0.573221	1	2	18	SLC8A2, CNNM2	down	ex_19
Phosphatidylinositol Phosphate Binding (GO:1901981)	0.573556	1	2	36	SNX4, GAP43	down	in_27
Ubiquitin-Like Protein Ligase Activity (GO:0061659)	0.574008	1	3	133	KIAA1586, PELI2, MKRN1	up	ex_06
Calcium-Release Channel Activity (GO:0015278)	0.574069	1	1	9	CLU	up	ex_19
RNA 7-Methylguanosine Cap Binding (GO:0000340)	0.574069	1	1	9	EIF4E	up	ex_19
Histone Deacetylase Activity (GO:0004407)	0.574069	1	1	9	MIER1	up	ex_19
Nucleosome Binding (GO:0031491)	0.574197	1	2	29	MACROH2A1, SMARCC1	down	ex_06
Protein Homodimerization Activity (GO:0042803)	0.574234	1	13	161	HNRNPC, MTMR1, MGLL, TRIM9, MSH2, ACTN4, MTHFD1L, PDE2A, IDE, TBC1D22A, HSD17B4, RABEP1, MIGA1	down	in_20
Magnesium Ion Binding (GO:0000287)	0.574247	1	2	55	MAP3K5, OPA1	up	ex_17
Methylated Histone Binding (GO:0035064)	0.575302	1	2	35	ZZZ3, NCAPD3	down	ex_01
Kinase Binding (GO:0019900)	0.575319	1	2	102	CLTC, HTT	down	OPC_07
Small GTPase Binding (GO:0031267)	0.576078	1	3	62	USP6NL, SH3BP4, MAPKAP1	down	endothelial_25
Transition Metal Ion Binding (GO:0046914)	0.576205	1	3	157	FTL, ZMYND8, TRHDE	up	ex_01
Cadherin Binding (GO:0045296)	0.576398	1	5	146	SNX9, KTN1, CDH12, CDH18, EIF3E	up	ex_17
Single-Stranded DNA Binding (GO:0003697)	0.577171	1	2	37	MSH2, MSH3	down	ex_22
Translation Initiation Factor Activity (GO:0003743)	0.577177	1	1	10	EIF5B	down	in_20
Syntaxin-1 Binding (GO:0017075)	0.577177	1	1	10	PRRT2	down	in_20
Single-Stranded DNA Binding (GO:0003697)	0.577758	1	1	27	RAD52	up	in_20
GABA Receptor Binding (GO:0050811)	0.577827	1	1	8	GABARAPL1	down	ex_30
Nuclear Vitamin D Receptor Binding (GO:0042809)	0.577827	1	1	8	MED4	down	ex_30
Actin Monomer Binding (GO:0003785)	0.577827	1	1	8	PFN2	down	ex_30
Transcription Corepressor Binding (GO:0001222)	0.578411	1	2	21	PBX1, ELOC	up	ex_19
Telomeric DNA Binding (GO:0042162)	0.578411	1	2	21	RAD50, PURA	up	ex_19
Ubiquitin Protein Ligase Activity (GO:0061630)	0.578602	1	7	120	NEURL1, TRIM9, WWP2, ITCH, RNFT2, RNF165, UBR4	down	ex_23
Ubiquitin-Protein Transferase Activity (GO:0004842)	0.578887	1	4	181	PELI2, UBE2L3, MKRN1, UBE2QL1	up	ex_06
Transcription Regulatory Region Nucleic Acid Binding (GO:0001067)	0.57902	1	2	60	RFX3, ARID5B	up	ex_24
Adenyl Ribonucleotide Binding (GO:0032559)	0.579087	1	7	115	MINK1, BMPR1A, NT5C2, OXSR1, PDE10A, SNRK, TLK1	down	in_26
ATP Binding (GO:0005524)	0.579102	1	3	113	IDE, ATP1A1, AK5	up	ex_09
DNA-binding Transcription Factor Binding (GO:0140297)	0.579856	1	5	89	RBFOX2, TP53BP1, TXLNG, ARNT, HDAC9	down	ex_02
Ubiquitin Protein Ligase Activity (GO:0061630)	0.580087	1	4	111	TRIM9, RNF165, SMURF2, SMURF1	down	ex_11
Receptor Tyrosine Kinase Binding (GO:0030971)	0.580214	1	1	16	PTPN11	down	in_27
L-amino Acid Transmembrane Transporter Activity (GO:0015179)	0.580214	1	1	16	SERINC3	down	in_27
Cysteine-Type Deubiquitinase Activity (GO:0004843)	0.580467	1	3	23	USP47, USP34, USP15	up	astrocytes_05
Histone H3 Methyltransferase Activity (GO:0140938)	0.580478	1	2	15	PRMT2, EHMT1	up	astrocytes_18
Ubiquitin-Protein Transferase Activity (GO:0004842)	0.580659	1	7	126	TRIM9, FBXO22, HECTD2, NEURL1, HERC2, SH3RF3, MARCHF4	down	in_10
Microtubule Binding (GO:0008017)	0.580834	1	2	109	KIF13B, VAPB	up	ex_02
Transition Metal Ion Binding (GO:0046914)	0.580916	1	9	142	SIRT2, CYLD, ARG2, CLIP1, PPARG, ZNF675, ME1, ZMYND8, MYRIP	up	ex_30
Ubiquitin-Like Protein Transferase Activity (GO:0019787)	0.581003	1	9	73	NEDD4L, SHPRH, UBE2G2, ARIH2, MARCHF6, CNOT4, UBE2K, UBA3, RNF13	up	astrocytes_18
Signaling Receptor Complex Adaptor Activity (GO:0030159)	0.581625	1	2	21	DLG5, MMS19	down	in_08
Voltage-Gated Potassium Channel Activity (GO:0005249)	0.581625	1	2	21	KCNB1, PKD2	down	in_08
Receptor Tyrosine Kinase Binding (GO:0030971)	0.581625	1	2	21	PTPN2, PITPNM3	down	in_08
Transcription Cis-Regulatory Region Binding (GO:0000976)	0.582194	1	6	121	RB1, AGO2, STAT3, TFCP2, MACROH2A1, E2F3	down	ex_09
Transcription Regulatory Region Nucleic Acid Binding (GO:0001067)	0.583559	1	4	49	XRCC5, BRD4, KDM5A, TAF2	down	in_20
Ubiquitin Binding (GO:0043130)	0.583621	1	2	43	RNF185, DNAJB2	up	ex_21
Protein Serine/Threonine Kinase Activity (GO:0004674)	0.583969	1	14	114	CDK13, STK38L, WNK1, CSNK1A1, ATM, TAOK3, PKN2, CDKL1, MAP4K5, RAF1, EGFR, PAK2, NEK9, DYRK1A	up	astrocytes_18
Translation Initiation Factor Activity (GO:0003743)	0.584015	1	1	19	EIF4G2	up	ex_21
Guanyl Ribonucleotide Binding (GO:0032561)	0.5842	1	5	78	MPPED2, RAP1A, RHOBTB2, LANCL2, PDE10A	down	ex_06
G Protein-Coupled Receptor Binding (GO:0001664)	0.584236	1	3	33	SDCBP, REEP2, DNAJA1	up	ex_19
Phosphatidylinositol Bisphosphate Binding (GO:1902936)	0.584236	1	3	33	WIPI2, SNX3, SDCBP	up	ex_19
RNA Polymerase Core Enzyme Binding (GO:0043175)	0.584377	1	1	18	ELP2	down	ex_17
Ubiquitin Conjugating Enzyme Activity (GO:0061631)	0.584377	1	1	18	UBE2W	down	ex_17
DNA-binding Transcription Factor Binding (GO:0140297)	0.584715	1	4	73	CTBP2, CTNNB1, RUNX1T1, TAF1	down	in_12
RNA Polymerase II Cis-Regulatory Region Sequence-Specific DNA Binding (GO:0000978)	0.58572	1	6	233	TBR1, HSF2, NR3C2, ZEB1, NFIC, MEIS2	up	ex_09
Ubiquitin Protein Ligase Binding (GO:0031625)	0.586134	1	5	92	CTNNB1, TRAF5, CUL5, USP13, AMBRA1	down	in_12
RNA Polymerase II Transcription Regulatory Region Sequence-Specific DNA Binding (GO:0000977)	0.586252	1	14	265	ZNF697, NPAS2, ZNF420, ZNF704, E2F3, HIVEP1, PRDM2, ZNF528, ZNF75D, ZNF506, KLF7, ARNT2, SMAD3, OXSR1	down	ex_01
Protein Serine/Threonine Phosphatase Activity (GO:0004722)	0.586887	1	1	18	PPP1CB	down	endothelial_25
Protein Kinase Binding (GO:0019901)	0.586972	1	3	144	APPL1, SIRPA, GRM5	up	in_12
Ubiquitin-Like Protein Ligase Activity (GO:0061659)	0.58739	1	13	131	RC3H1, NEURL1, HECW2, TRIM9, TRIM5, RNF138, MARCHF5, PIAS2, CUL3, HECTD1, HECTD2, TRIM25, TRIM24	down	ex_30
Microtubule Binding (GO:0008017)	0.587592	1	8	64	MTUS1, CCSER2, EZR, NUMA1, TTBK2, KIF13A, VAPA, CCDC66	up	astrocytes_05
Nuclear Estrogen Receptor Binding (GO:0030331)	0.58761	1	1	17	PPARGC1B	down	ex_09
Magnesium Ion Binding (GO:0000287)	0.588085	1	2	61	PRKACB, MAST1	up	ex_24
Ubiquitin Binding (GO:0043130)	0.588249	1	3	33	DDI2, TOM1L1, WDR48	down	in_08
Phosphatidylinositol Bisphosphate Binding (GO:1902936)	0.589564	1	2	30	PLEKHA5, SNAP91	up	ex_30
Chromatin DNA Binding (GO:0031490)	0.589564	1	2	30	TOX2, SMARCC1	up	ex_30
Ubiquitin-Protein Transferase Activity (GO:0004842)	0.590077	1	9	180	RNF213, TRIM9, MSL2, ANAPC4, RNF10, MGRN1, MARCHF3, MARCHF4, SMURF1	down	ex_22
Metal Ion Binding (GO:0046872)	0.59035	1	3	119	OPA1, VSNL1, SYT1	up	in_15
Ubiquitin-Like Protein Transferase Activity (GO:0019787)	0.590351	1	6	122	RNF213, UBE2E1, MARCHF4, SMURF1, ERCC8, ZNRF1	down	ex_09
Syntaxin Binding (GO:0019905)	0.590854	1	2	15	STX8, SCFD1	up	astrocytes_05
Ubiquitin Protein Ligase Activity (GO:0061630)	0.591831	1	3	97	WWP1, RNF180, TRIM24	up	in_20
Potassium Channel Regulator Activity (GO:0015459)	0.59214	1	2	19	ARPP19, ENSA	down	ex_30
Beta-Tubulin Binding (GO:0048487)	0.59214	1	2	19	GABARAPL1, ARL8B	down	ex_30
Cadherin Binding (GO:0045296)	0.592576	1	3	72	OLA1, PICALM, VAPA	up	oligodendrocytes_00
SH3 Domain Binding (GO:0017124)	0.592913	1	2	30	SGIP1, ABI2	down	ex_06
Cysteine-Type Endopeptidase Activity (GO:0004197)	0.592913	1	2	30	USP49, USP28	down	ex_06
Nuclear Thyroid Hormone Receptor Binding (GO:0046966)	0.593161	1	1	14	GTF2H1	down	in_26
SH2 Domain Binding (GO:0042169)	0.593161	1	1	14	RUFY1	down	in_26
Guanyl-Nucleotide Exchange Factor Activity (GO:0005085)	0.593274	1	3	95	RAB3IP, AKAP13, SWAP70	up	ex_24
Protein Phosphatase Regulator Activity (GO:0019888)	0.593332	1	2	33	PPP4R3A, GNA12	down	ex_23
DNA-binding Transcription Factor Binding (GO:0140297)	0.594069	1	3	72	CRTC3, RUNX1T1, TCF7L2	down	astrocytes_18
GTPase Binding (GO:0051020)	0.594212	1	8	91	USP6NL, IARS1, BICDL1, SGSM2, XPO5, RABGEF1, ABI2, IFT20	down	in_08
Small GTPase Binding (GO:0031267)	0.594373	1	3	88	CYFIP1, RANBP2, ALS2	up	ex_17
GTPase Activity (GO:0003924)	0.594373	1	3	88	GTPBP10, RABL2B, OPA1	up	ex_17
Damaged DNA Binding (GO:0003684)	0.594681	1	1	17	NBN	down	ex_22
Protein Homodimerization Activity (GO:0042803)	0.59509	1	8	146	ATG7, CEP43, TRIM9, CEP57, DGKD, TENM1, TBC1D22A, LRRFIP1	down	in_10
Endopeptidase Activity (GO:0004175)	0.595181	1	4	69	ADAM12, USP49, USP40, ADAMTS19	down	ex_23
Small GTPase Binding (GO:0031267)	0.595651	1	4	74	RABGAP1, FGD4, FGD5, ALS2	down	in_12
Microtubule Binding (GO:0008017)	0.597073	1	5	115	KIF21A, MAP1A, MACO1, REEP3, DNM3	up	ex_21
RNA Polymerase II-specific DNA-binding Transcription Factor Binding (GO:0061629)	0.597423	1	3	58	SMARCA1, MTDH, ARNT2	down	in_27
Histone Deacetylase Binding (GO:0042826)	0.597603	1	3	24	RAD9A, CHD4, PKN2	up	astrocytes_18
Transition Metal Ion Binding (GO:0046914)	0.597749	1	14	142	RC3H1, HNRNPC, TET2, PAM, KMT2A, RPH3A, KPNB1, TRIM24, PAPPA, MPPED2, ENPP5, WDFY1, PRDM2, CHD4	down	ex_30
Transcription Regulatory Region Nucleic Acid Binding (GO:0001067)	0.598167	1	2	47	KDM5A, TCF7L2	down	astrocytes_18
Guanyl-Nucleotide Exchange Factor Activity (GO:0005085)	0.598188	1	9	74	GAPVD1, RAB3GAP1, KNDC1, DOCK7, RIC8B, FNIP1, TIAM1, TIAM2, ETFA	up	astrocytes_18
Guanyl-Nucleotide Exchange Factor Activity (GO:0005085)	0.59821	1	5	87	VPS9D1, RAB3IP, RALGPS2, ARHGEF28, DENND3	down	ex_23
Zinc Ion Binding (GO:0008270)	0.59853	1	7	112	SIRT2, CYLD, CLIP1, PPARG, ZNF675, MYRIP, ZMYND8	up	ex_30
Kinase Binding (GO:0019900)	0.598681	1	7	131	CTBP2, HTT, MAP3K13, STRADA, CTNNB1, WWC3, DCX	down	in_12
Ribosome Binding (GO:0043022)	0.598916	1	1	34	SRP72	up	ex_09
Metal Ion Binding (GO:0046872)	0.599284	1	3	111	PRKACB, HMGCLL1, CDH18	up	in_27
ATPase Binding (GO:0051117)	0.599674	1	1	28	ATP6V0A1	up	ex_24
Protein Tyrosine Kinase Activity (GO:0004713)	0.600319	1	2	32	RYK, TXK	down	in_26
Kinase Activity (GO:0016301)	0.600598	1	2	42	CSNK2A1, MTOR	down	ex_17
Adenyl Ribonucleotide Binding (GO:0032559)	0.600703	1	8	101	SIK3, MTHFD1L, PRKCI, PDE2A, IDE, NEK11, CARS2, MSH2	down	in_20
Calcium Ion Transmembrane Transporter Activity (GO:0015085)	0.601421	1	2	31	ATP2B2, PKD2	down	ex_21
Phosphatidylinositol Bisphosphate Binding (GO:1902936)	0.601421	1	2	31	KCNH1, GBF1	down	ex_21
rRNA Binding (GO:0019843)	0.602287	1	1	15	MTERF4	down	ex_23
Phosphotransferase Activity, Alcohol Group As Acceptor (GO:0016773)	0.602431	1	1	17	PANK3	down	in_27
RNA Polymerase II Transcription Regulatory Region Sequence-Specific DNA Binding (GO:0000977)	0.602441	1	25	253	PBX1, RBPJ, ZNF483, STAT1, STAT4, ZNF420, MAX, SP4, ZNF704, PRDM2, ETS2, ETV1, BACH2, TEAD1, ZNF565, ZNF540, ZNF770, GTF2A1, CREBRF, ARNT2, PURA, ZNF197, TRPS1, NR2C1, RBMX	down	ex_30
Protein Phosphatase Binding (GO:0019903)	0.602752	1	2	36	CTNNB1, AMBRA1	down	in_12
Chromatin DNA Binding (GO:0031490)	0.604103	1	3	30	HNRNPC, CHD4, PPARGC1A	down	ex_30
Nuclear Receptor Coactivator Activity (GO:0030374)	0.604103	1	3	30	MED4, CNOT9, PPARGC1A	down	ex_30
Protein Tyrosine Kinase Binding (GO:1990782)	0.604103	1	3	30	PTPN2, GRM5, NCK1	down	ex_30
Alpha-Tubulin Binding (GO:0043014)	0.604197	1	1	19	SPAST	down	ex_17
aminoacyl-tRNA Ligase Activity (GO:0004812)	0.604197	1	1	19	TARS3	down	ex_17
RNA Nuclease Activity (GO:0004540)	0.604253	1	2	22	EXOSC6, RNASEK	up	ex_19
DNA-binding Transcription Factor Binding (GO:0140297)	0.604264	1	2	65	MEF2A, STAT3	down	in_28
Magnesium Ion Binding (GO:0000287)	0.605279	1	4	64	SRPK1, NIM1K, ME1, SEPTIN4	up	ex_30
Ubiquitin-Like Protein Transferase Activity (GO:0019787)	0.60556	1	5	94	ATG5, UBE2E1, CUL5, SMURF2, ERCC8	down	in_12
Microtubule Binding (GO:0008017)	0.60571	1	5	110	PEX14, MAP4, FBXW11, DCDC1, SPAST	down	ex_17
Protein Kinase Regulator Activity (GO:0019887)	0.606145	1	2	39	PDE8A, CCNY	down	ex_22
Ubiquitin Protein Ligase Activity (GO:0061630)	0.606267	1	5	92	NEURL1, HERC2, TRIM9, SH3RF3, HECTD2	down	in_10
Calcium Channel Activity (GO:0005262)	0.606609	1	2	32	PKD1L1, TRPM2	down	in_15
Ubiquitin-Protein Transferase Activity (GO:0004842)	0.606673	1	11	179	PELI1, RNF38, TRAF3, RNF168, FBXO25, UBR4, ANAPC4, NFX1, SH3RF1, UBE2H, SMURF1	down	ex_21
Transcription Regulatory Region Nucleic Acid Binding (GO:0001067)	0.606807	1	3	57	TBL1XR1, SMAD3, TAF2	down	ex_01
Phosphatidylinositol Binding (GO:0035091)	0.607104	1	5	51	APLP2, WDFY1, RPH3A, SNX25, GAP43	down	ex_30
Protein Homodimerization Activity (GO:0042803)	0.609568	1	12	211	PSMF1, MGLL, TRIM9, WRN, MSH2, PANK3, NUDT5, TBC1D22A, SPPL2A, BMPR1A, ABCB7, MAPK4	down	ex_23
Metal Ion Binding (GO:0046872)	0.609592	1	12	138	ADCY2, MSH2, PITPNM3, RPH3A, SYT17, ITGB1, LRP1, CPNE1, ESYT2, NUDT5, MICU3, PKD2	down	in_08
Actin Binding (GO:0003779)	0.609771	1	2	48	FERMT2, PHACTR3	down	astrocytes_18
Small GTPase Binding (GO:0031267)	0.609884	1	3	85	RANBP2, TRIP11, DENND5B	up	ex_22
Transcription Regulatory Region Nucleic Acid Binding (GO:0001067)	0.610221	1	2	49	NFE2L2, CRY2	up	ex_23
Alpha-Actinin Binding (GO:0051393)	0.610394	1	1	7	MAGI1	up	astrocytes_18
Notch Binding (GO:0005112)	0.610394	1	1	7	MEGF10	up	astrocytes_18
Histone Deacetylase Binding (GO:0042826)	0.610467	1	3	24	PRKN, NIPBL, LCOR	up	astrocytes_05
Transition Metal Ion Binding (GO:0046914)	0.61212	1	8	102	HNRNPC, XXYLT1, ESCO1, ACER3, PDE2A, IDE, GALNT1, KDM5A	down	in_20
Nucleosome Binding (GO:0031491)	0.612582	1	1	29	HP1BP3	up	ex_24
Non-Membrane Spanning Protein Tyrosine Kinase Activity (GO:0004715)	0.612635	1	1	10	CLK1	up	ex_19
Guanyl-Nucleotide Exchange Factor Activity (GO:0005085)	0.612917	1	3	74	DENND4C, ARFGEF2, SOS2	down	astrocytes_18
Calcium Ion Binding (GO:0005509)	0.613356	1	5	104	GLCE, PLA2G4C, IQGAP1, ESYT2, RPH3A	down	ex_09
Small GTPase Binding (GO:0031267)	0.613718	1	7	81	USP6NL, BICDL1, SGSM2, XPO5, RABGEF1, ABI2, IFT20	down	in_08
Cell Adhesion Mediator Activity (GO:0098631)	0.614124	1	1	17	NTNG1	down	ex_01
GTPase Activator Activity (GO:0005096)	0.614278	1	5	97	GARNL3, RABGAP1, IQGAP1, SIPA1L1, ARHGAP28	down	ex_01
Cyclin-Dependent Protein Kinase Activity (GO:0097472)	0.614816	1	1	10	CDKL2	down	in_08
mRNA 3'-UTR AU-rich Region Binding (GO:0035925)	0.614816	1	1	10	CPEB1	down	in_08
Ubiquitin-Like Protein Peptidase Activity (GO:0019783)	0.614816	1	1	10	SENP5	down	in_08
ATPase Binding (GO:0051117)	0.615361	1	1	27	SNX10	up	ex_17
ATP Binding (GO:0005524)	0.615555	1	6	102	MINK1, BMPR1A, NT5C2, OXSR1, SNRK, TLK1	down	in_26
Cadherin Binding (GO:0045296)	0.616243	1	4	160	BSG, PKN2, DLG1, CEMIP2	up	ex_09
GTPase Regulator Activity (GO:0030695)	0.616363	1	12	153	BCR, GARNL3, RAPGEF1, ELMOD1, LARS1, RABGEF1, SLC38A9, NF1, ARRB1, RABGAP1, WASL, TBC1D22A	down	in_20
Double-Stranded RNA Binding (GO:0003725)	0.616469	1	1	30	EIF2AK2	up	in_20
Tubulin Binding (GO:0015631)	0.616553	1	16	164	GABARAPL1, RMDN2, STMN4, STMN1, ARHGEF7, RAB11A, MAP4K4, ARL8B, TBCA, FMR1, CAMSAP1, NDEL1, DNM1L, DDX3X, TOGARAM1, FYN	down	ex_30
Protein-Lysine N-methyltransferase Activity (GO:0016279)	0.61671	1	2	16	CAMKMT, EHMT1	up	astrocytes_18
mRNA 3'-UTR Binding (GO:0003730)	0.616983	1	3	38	HNRNPC, ELAVL4, TIA1	down	in_20
Histone Acetyltransferase Binding (GO:0035035)	0.617433	1	1	7	PAX6	up	astrocytes_05
DNA-binding Transcription Repressor Activity, RNA Polymerase II-specific (GO:0001227)	0.617671	1	4	65	ZNF124, MYT1L, ZNF69, ZNF846	up	ex_30
Protein Phosphatase Binding (GO:0019903)	0.61768	1	2	39	ANAPC5, JAK1	down	in_27
Tau Protein Binding (GO:0048156)	0.617998	1	3	30	PPP5C, MARK1, FYN	down	ex_19
Methylation-Dependent Protein Binding (GO:0140034)	0.618921	1	2	32	MTF2, MBTD1	down	ex_21
GTPase Activator Activity (GO:0005096)	0.619846	1	3	88	VAV3, ARHGAP31, RGS6	up	in_26
Alpha-Tubulin Binding (GO:0043014)	0.620689	1	2	20	ARL8B, FYN	down	ex_30
Translation Initiation Factor Activity (GO:0003743)	0.620689	1	2	20	EIF1AX, EIF1	down	ex_30
GTPase Binding (GO:0051020)	0.620772	1	9	74	RABGAP1L, EPRS1, RAB3GAP1, MARCHF5, GGA2, DOCK7, DOCK5, DOCK3, AMBRA1	up	astrocytes_05
Ferrous Iron Binding (GO:0008198)	0.620999	1	1	9	TET2	down	ex_30
Ubiquitin Protein Ligase Binding (GO:0031625)	0.622133	1	6	126	RB1, RAD18, SMC6, RIPK1, CUL4A, BCL2	down	ex_09
RNA Binding (GO:0003723)	0.622463	1	10	353	EWSR1, ELAPOR1, TASOR, EIF2AK4, BICC1, NOVA1, PABPC1, YTHDC1, TIAL1, RALYL	up	in_10
Ubiquitin Protein Ligase Activity (GO:0061630)	0.622746	1	8	130	HERC4, BRAP, TRIM9, SH3RF1, RNF38, SMURF1, UBR1, ZNRF2	down	ex_06
Metalloendopeptidase Activity (GO:0004222)	0.622862	1	1	26	ADAMTS17	up	ex_22
Protein Kinase Binding (GO:0019901)	0.623452	1	3	137	KAT2B, ADAM10, PDE3B	up	endothelial_25
Hydrolase Activity, Acting On Carbon-Nitrogen (But Not Peptide) Bonds, In Linear Amides (GO:0016811)	0.623478	1	1	18	BTD	down	in_27
Guanyl Ribonucleotide Binding (GO:0032561)	0.624455	1	1	46	RHOT1	up	in_12
Small GTPase Binding (GO:0031267)	0.624983	1	8	94	MYCBP2, GCC2, RANBP2, AKAP13, RALBP1, OCRL, SOD1, NCKAP1	up	ex_19
Monoatomic Cation Channel Activity (GO:0005261)	0.625005	1	3	35	GRIN1, CLU, ANO6	up	ex_19
Amyloid-Beta Binding (GO:0001540)	0.625145	1	2	32	GRIN1, CACNA1B	up	ex_30
Syntaxin Binding (GO:0019905)	0.625145	1	2	32	STXBP5, SYT2	up	ex_30
Protein Tyrosine Kinase Activity (GO:0004713)	0.625145	1	2	32	TTBK1, IGF1R	up	ex_30
Protein Phosphatase Regulator Activity (GO:0019888)	0.626244	1	3	25	PPP4R3B, PPP4R2, ENSA	up	astrocytes_18
Ubiquitin Protein Ligase Binding (GO:0031625)	0.626304	1	5	85	HERC2, APBB1, TRAF3, TRIM37, USP13	down	in_15
GDP Binding (GO:0019003)	0.626853	1	3	31	DYNC1LI1, MRAS, ARL8B	down	ex_30
Protease Binding (GO:0002020)	0.626853	1	3	31	STIM1, BCL2, SRI	down	ex_30
Calcium Ion Binding (GO:0005509)	0.627389	1	3	88	PLA2G4C, ESYT2, CDH11	down	ex_11
Cis-Regulatory Region Sequence-Specific DNA Binding (GO:0000987)	0.627592	1	12	234	ZNF697, NPAS2, ZNF420, ZNF704, E2F3, HIVEP1, ZNF528, ZNF75D, ZNF506, KLF7, ARNT2, SMAD3	down	ex_01
GTPase Activator Activity (GO:0005096)	0.62824	1	3	100	RANBP2, CHN1, FLCN	up	ex_24
Monoatomic Cation Channel Activity (GO:0005261)	0.628484	1	2	32	UNC80, PKD2	down	ex_06
Telomeric DNA Binding (GO:0042162)	0.628485	1	1	19	UPF3A	down	ex_09
Cholesterol Binding (GO:0015485)	0.628552	1	1	15	OSBPL6	up	OPC_07
Cyclosporin A Binding (GO:0016018)	0.628625	1	1	9	PPIL2	down	ex_19
Sulfotransferase Activity (GO:0008146)	0.628625	1	1	9	UST	down	ex_19
Metalloendopeptidase Activity (GO:0004222)	0.628879	1	2	23	PMPCB, ADAMTS2	up	ex_19
RNA Polymerase II Cis-Regulatory Region Sequence-Specific DNA Binding (GO:0000978)	0.629043	1	22	226	PBX1, RBPJ, ZNF483, STAT1, STAT4, ZNF420, MAX, SP4, TRIM24, ZNF704, CREB5, ETS2, ETV1, BACH2, TEAD1, ZNF565, ZNF540, ZNF770, ARNT2, ZNF197, NR2C1, RBMX	down	ex_30
Zinc Ion Binding (GO:0008270)	0.629138	1	4	117	SNCA, EPRS1, UBA5, CDIP1	up	ex_22
Purine Ribonucleoside Triphosphate Binding (GO:0035639)	0.629777	1	6	122	ATL1, SNRK, MTREX, PANK3, CAPRIN1, PPIP5K1	down	in_27
Tubulin Binding (GO:0015631)	0.630027	1	10	164	EML4, DIXDC1, PAFAH1B1, DYNC1I1, CLIP2, CLIP1, KIF13A, EFHC1, DST, UNC5C	up	ex_30
GTPase Binding (GO:0051020)	0.631267	1	6	78	IARS1, RABGAP1, BICDL1, RANBP9, RABGEF1, MAPKAP1	down	in_20
Ubiquitin-Like Protein Transferase Activity (GO:0019787)	0.631391	1	3	122	UBE2G2, TRIM2, TTC3	up	ex_09
RNA Polymerase II Complex Binding (GO:0000993)	0.631877	1	2	20	BRD4, ZNF326	down	ex_19
Phosphatidylinositol-4,5-Bisphosphate Binding (GO:0005546)	0.631877	1	2	20	EXOC7, MARK1	down	ex_19
2-Oxoglutarate-Dependent Dioxygenase Activity (GO:0016706)	0.631877	1	2	20	TET3, FTO	down	ex_19
Syntaxin Binding (GO:0019905)	0.632107	1	2	23	PTPN2, SYT17	down	in_08
Protein Phosphatase Binding (GO:0019903)	0.63211	1	2	33	EGFR, PIK3R1	up	OPC_07
ATP Binding (GO:0005524)	0.63262	1	7	91	SIK3, MTHFD1L, PRKCI, IDE, NEK11, CARS2, MSH2	down	in_20
Guanyl-Nucleotide Exchange Factor Activity (GO:0005085)	0.633484	1	3	88	ITSN1, VAV3, DENND5B	up	ex_22
Guanyl-Nucleotide Exchange Factor Activity (GO:0005085)	0.633904	1	4	95	FARP1, DOCK9, RIC8B, DENND3	down	ex_24
GTPase Binding (GO:0051020)	0.634191	1	1	52	SPTBN1	down	oligodendrocytes_00
RNA Binding (GO:0003723)	0.634333	1	29	532	RBFOX2, SUPV3L1, SAMD4B, TARDBP, DMGDH, NOL10, CMSS1, ERI3, APTX, DDX50, DDX10, NUP98, ADARB1, RARS2, GTF2E2, IPO5, RIMS1, METAP2, ZC3H8, NECTIN3, FIP1L1, AQR, PUM3, SNRNP70, NMD3, CPSF6, PTCD3, PUS7, HSPD1	down	ex_02
Protein Heterodimerization Activity (GO:0046982)	0.634608	1	4	66	PSMF1, KCNB2, ARNT2, TAF1	down	ex_06
Ubiquitin Protein Ligase Binding (GO:0031625)	0.634629	1	6	104	UBE2G1, CASC3, GLMN, VCL, CUL4A, ARRB1	down	in_26
GTPase Activator Activity (GO:0005096)	0.63479	1	4	76	TBC1D22A, GIT2, RALGAPB, ARHGAP44	down	in_10
Protein Kinase Activator Activity (GO:0030295)	0.634797	1	2	39	MOB3B, IQGAP1	down	ex_01
RNA Polymerase II Transcription Regulatory Region Sequence-Specific DNA Binding (GO:0000977)	0.63503	1	24	279	KLF13, NR2F1, PBX1, ZNF483, MEF2C, TBR1, TOP1, ZBTB38, H2AZ1, HSF2, UBA2, TCF4, DEAF1, JUND, NR1D2, HIF1A, RARB, NFIA, ZNF33B, ZNF302, WBP2, H3-3A, PURA, THRA	up	ex_19
Kinase Activator Activity (GO:0019209)	0.635175	1	1	18	MOB3B	down	ex_01
Adenyl Ribonucleotide Binding (GO:0032559)	0.635459	1	4	119	MSH2, HACL1, PEX1, PDE10A	down	ex_11
Protein Phosphatase Binding (GO:0019903)	0.635995	1	4	34	EGFR, CDC27, SIRPA, ENSA	up	astrocytes_18
GTPase Activity (GO:0003924)	0.636292	1	2	96	RIT2, OPA1	up	ex_06
Protein Tyrosine Kinase Binding (GO:1990782)	0.636777	1	1	27	CRK	up	ex_22
Protein Heterodimerization Activity (GO:0046982)	0.637687	1	1	43	MICU1	up	endothelial_25
mRNA 3'-UTR Binding (GO:0003730)	0.637736	1	2	47	ELAVL2, TIA1	down	ex_24
Ubiquitin-Like Protein Conjugating Enzyme Binding (GO:0044390)	0.63791	1	1	22	RNF185	up	ex_21
Chromatin DNA Binding (GO:0031490)	0.639	1	3	25	DHX9, ATRX, TOX	up	astrocytes_05
GTPase Regulator Activity (GO:0030695)	0.639033	1	4	157	RAPGEF1, TBCD, ARHGAP17, TBC1D8	up	in_27
DNA Binding (GO:0003677)	0.639572	1	12	225	SUPV3L1, WRN, MSH2, TARDBP, ARNT, E2F3, APTX, XPA, MTF2, RNF138, ZMYM6, HSPD1	down	ex_02
Ubiquitin-Protein Transferase Activity (GO:0004842)	0.641117	1	2	88	UBR5, PRKN	up	in_28
RNA Polymerase II-specific DNA-binding Transcription Factor Binding (GO:0061629)	0.641129	1	3	89	NCOA1, MEF2D, HDAC2	up	ex_22
Nuclear Receptor Binding (GO:0016922)	0.641779	1	3	60	DNAAF4, SMAD3, MED14	down	ex_01
Protein Phosphatase Binding (GO:0019903)	0.641885	1	5	53	FBXL2, STRN, ARPP19, ENSA, JAK1	down	ex_30
Guanyl-Nucleotide Exchange Factor Activity (GO:0005085)	0.641986	1	2	51	SPATA13, ELMO1	up	oligodendrocytes_00
Microtubule Binding (GO:0008017)	0.642276	1	7	116	PEX14, EML4, EML5, EML6, MAP4K4, CAMSAP1, SGIP1	down	ex_06
L-amino Acid Transmembrane Transporter Activity (GO:0015179)	0.642291	1	1	16	SLC25A26	down	in_26
Ubiquitin Conjugating Enzyme Activity (GO:0061631)	0.642291	1	1	16	UBE2G1	down	in_26
Protein Heterodimerization Activity (GO:0046982)	0.642409	1	2	60	NPAS3, KCNB1	up	in_26
Amyloid-Beta Binding (GO:0001540)	0.64266	1	1	28	COL25A1	up	in_26
Phosphatidylinositol Binding (GO:0035091)	0.642737	1	2	52	PIGK, FCHO2	up	ex_23
Small GTPase Binding (GO:0031267)	0.643011	1	2	69	RANBP2, GGA2	up	in_20
ATPase Binding (GO:0051117)	0.643415	1	1	19	NOP58	down	in_27
Single-Stranded DNA Binding (GO:0003697)	0.643692	1	1	21	NUCKS1	down	endothelial_25
ATP Binding (GO:0005524)	0.643839	1	2	85	IDE, PEAK1	up	in_15
Ubiquitin Protein Ligase Binding (GO:0031625)	0.643839	1	2	85	PCBP2, MDM2	up	in_15
Phosphatidylinositol Phosphate Binding (GO:1901981)	0.643932	1	2	48	PLEKHA3, CLVS2	up	ex_21
Acetylglucosaminyltransferase Activity (GO:0008375)	0.644144	1	1	12	OGT	down	in_20
Tau-Protein Kinase Activity (GO:0050321)	0.644144	1	1	12	SIK3	down	in_20
Calcium Ion Transmembrane Transporter Activity (GO:0015085)	0.644311	1	2	26	TRPC3, TRPM7	down	in_20
Histone Deacetylase Binding (GO:0042826)	0.644311	1	2	26	UBE2V1, AKAP8L	down	in_20
Protein Kinase Binding (GO:0019901)	0.644722	1	5	167	PRKAR2B, VRK1, APC, RYR2, CNTLN	up	in_08
Purine Ribonucleoside Triphosphate Binding (GO:0035639)	0.644742	1	13	153	GLUD1, MSH2, AK5, PFKP, MTREX, SYN2, RHOQ, RAB7A, DHX9, PEX1, CHD8, DDX25, ACVR1B	down	in_08
Tubulin Binding (GO:0015631)	0.645238	1	4	134	APC, REEP2, DNM3, NCALD	up	in_08
Ubiquitin Conjugating Enzyme Activity (GO:0061631)	0.646557	1	1	16	UBE2E1	down	in_15
Protein Serine/Threonine Kinase Activity (GO:0004674)	0.646827	1	3	119	PRKACB, CDK6, CAMK2D	up	in_27
Amino Acid Transmembrane Transporter Activity (GO:0015171)	0.647672	1	2	21	SLC7A14, SLC25A29	down	ex_30
GTPase Activator Activity (GO:0005096)	0.6477	1	4	79	RABGAP1, FAM13B, ARHGAP20, ALS2	down	in_12
Ubiquitin-Like Protein Transferase Activity (GO:0019787)	0.648249	1	1	54	FBXO7	down	oligodendrocytes_00
Phosphatidylinositol-4,5-Bisphosphate Binding (GO:0005546)	0.648363	1	1	17	EXOC7	down	ex_23
Kinase Binding (GO:0019900)	0.649476	1	6	179	ATG13, LRBA, JAK2, CRK, GRB2, NR3C1	up	ex_22
Sodium Ion Transmembrane Transporter Activity (GO:0015081)	0.649906	1	1	11	NALCN	down	in_08
Small GTPase Binding (GO:0031267)	0.650099	1	4	70	ANKFY1, CDKL5, PAK1, WASF1	down	in_15
Cysteine-Type Deubiquitinase Activity (GO:0004843)	0.650196	1	4	42	USP4, USP40, USP53, OTUD7A	down	ex_19
Protein Serine/Threonine Kinase Activator Activity (GO:0043539)	0.650493	1	2	17	CAB39L, RICTOR	up	astrocytes_18
Syntaxin Binding (GO:0019905)	0.650493	1	2	17	STX16, SNAP23	up	astrocytes_18
Transcription Cis-Regulatory Region Binding (GO:0000976)	0.651433	1	6	121	E2F3, TBL1XR1, PRDM2, SMAD3, OXSR1, TAF2	down	ex_01
Nucleosome Binding (GO:0031491)	0.651649	1	1	18	RBBP4	down	in_10
Amyloid-Beta Binding (GO:0001540)	0.652138	1	2	34	LRP1, APBB2	down	ex_21
Transmitter-Gated Monoatomic Ion Channel Activity (GO:0022824)	0.652295	1	2	24	GABRG2, GRIK5	up	ex_19
Hydrolase Activity, Acting On Carbon-Nitrogen (But Not Peptide) Bonds, In Linear Amides (GO:0016811)	0.652295	1	2	24	HINT3, MIER1	up	ex_19
Phosphatase Activity (GO:0016791)	0.652295	1	2	24	OCRL, PPP1CB	up	ex_19
Ubiquitin-Like Protein Ligase Activity (GO:0061659)	0.65243	1	4	138	KIAA1586, RANBP2, COP1, UBR5	up	ex_24
Ubiquitin Protein Ligase Binding (GO:0031625)	0.652865	1	2	71	FBXW7, VCL	down	in_28
Metal Ion Binding (GO:0046872)	0.652943	1	3	111	STIM2, ATP10D, CDH2	up	in_10
Magnesium Ion Binding (GO:0000287)	0.653347	1	6	63	MSH2, SIK3, ADCY2, MARK1, CLYBL, TDG	down	ex_19
Kinase Activity (GO:0016301)	0.653455	1	3	26	PDXK, TRRAP, PKN2	up	astrocytes_18
Polyubiquitin Modification-Dependent Protein Binding (GO:0031593)	0.654281	1	1	23	ZFAND6	up	ex_21
Actin Binding (GO:0003779)	0.654354	1	3	52	MTSS2, KLHL1, COBL	up	OPC_07
Myosin Binding (GO:0017022)	0.654488	1	1	20	CALD1	down	ex_22
Transcription Regulatory Region Nucleic Acid Binding (GO:0001067)	0.654536	1	1	45	RFX3	up	endothelial_25
tRNA Binding (GO:0000049)	0.654915	1	1	16	CARS1	down	ex_21
Flavin Adenine Dinucleotide Binding (GO:0050660)	0.654915	1	1	16	GSR	down	ex_21
Nuclear Estrogen Receptor Binding (GO:0030331)	0.655081	1	1	19	DNAAF4	down	ex_01
aminoacyl-tRNA Ligase Activity (GO:0004812)	0.655081	1	1	19	RARS2	down	ex_01
Histone Deacetylase Binding (GO:0042826)	0.655594	1	1	29	BRMS1L	up	in_26
Chromatin DNA Binding (GO:0031490)	0.655594	1	1	29	TOX	up	in_26
RNA Polymerase II Transcription Regulatory Region Sequence-Specific DNA Binding (GO:0000977)	0.655601	1	11	265	TBPL1, ATF2, MEF2C, ZNF680, TBR1, HSF2, POU6F2, ZNF770, SOX5, H3-3A, PURA	up	ex_21
Protein Kinase Binding (GO:0019901)	0.655699	1	10	200	IQGAP1, PTPN1, MAP3K2, HDAC9, PTPRR, SMAD3, USP37, GHR, OXSR1, MAPK8	down	ex_01
Kinase Activity (GO:0016301)	0.655808	1	2	35	CDKL5, MTOR	down	in_15
Metalloendopeptidase Activity (GO:0004222)	0.657888	1	1	23	MIPEP	down	ex_24
Ubiquitin-Protein Transferase Activity (GO:0004842)	0.657901	1	5	160	RC3H1, RNF115, WWP2, RCHY1, UBE2L3	up	ex_17
DNA Binding (GO:0003677)	0.65829	1	18	212	SUPV3L1, MSH2, MSH3, YY1, SMARCB1, TOX2, CSRNP2, DHX9, RTF1, PRDM2, CHD8, TAF1, WDR48, BCL2, HMBOX1, KDM5B, SNAPC3, CLOCK	down	in_08
DNA-binding Transcription Factor Binding (GO:0140297)	0.658465	1	2	100	CRKL, LMO3	up	ex_06
GTPase Activator Activity (GO:0005096)	0.658548	1	2	71	RANBP2, ADGRB3	up	in_20
Phosphatidylinositol Binding (GO:0035091)	0.658955	1	2	39	ZFYVE9, RUBCN	down	in_10
Hydro-Lyase Activity (GO:0016836)	0.659141	1	1	16	L3HYPDH	up	ex_30
Kinase Activator Activity (GO:0019209)	0.659141	1	1	16	MOB1B	up	ex_30
GTPase Activator Activity (GO:0005096)	0.659305	1	3	70	USP6NL, SIPA1L2, ASAP2	down	endothelial_25
NADP Binding (GO:0050661)	0.659541	1	1	8	CRYZL1	up	astrocytes_18
Beta-Tubulin Binding (GO:0048487)	0.659541	1	1	8	PEX14	up	astrocytes_18
ATPase Binding (GO:0051117)	0.659733	1	1	29	ANK2	down	ex_11
Monoatomic Cation Transmembrane Transporter Activity (GO:0008324)	0.659763	1	1	10	ATP6V1B2	down	ex_30
Low-Density Lipoprotein Particle Receptor Binding (GO:0050750)	0.659763	1	1	10	LRPAP1	down	ex_30
Ubiquitin-Dependent Protein Binding (GO:0140036)	0.659763	1	1	10	TP53BP1	down	ex_30
GTPase Activator Activity (GO:0005096)	0.660527	1	4	94	RABGAP1, TBC1D22A, ARHGAP20, SRGAP3	down	ex_17
Transcription Cis-Regulatory Region Binding (GO:0000976)	0.660573	1	11	117	PBX1, STAT1, MAX, CREBRF, NPM1, TBL1XR1, PRDM2, BASP1, PURA, SFPQ, TRPS1	down	ex_30
GTPase Activator Activity (GO:0005096)	0.660585	1	8	97	STXBP5, HACD3, RANBP2, DYNLL1, LARS1, RALBP1, OCRL, ARHGAP5	up	ex_19
Transmembrane Receptor Protein Tyrosine Kinase Activity (GO:0004714)	0.660727	1	2	17	DDR2, EGFR	up	astrocytes_05
Cholesterol Binding (GO:0015485)	0.661409	1	1	16	OSBPL10	down	ex_06
Actin Binding (GO:0003779)	0.661419	1	3	74	PRKN, MYO6, SPTBN2	down	ex_24
Guanyl-Nucleotide Exchange Factor Activity (GO:0005085)	0.662325	1	4	70	RAPGEF2, ELMO1, DOCK4, SOS2	up	OPC_07
RNA Binding (GO:0003723)	0.66244	1	5	296	STAU2, ROCK2, CLTC, RARS2, MYH10	down	OPC_07
Purine Ribonucleoside Triphosphate Binding (GO:0035639)	0.663612	1	3	122	PRKACB, CDK6, ARL5A	up	in_27
Zinc Ion Binding (GO:0008270)	0.664419	1	3	94	KDM7A, ZEB1, CA2	up	in_26
DNA-binding Transcription Repressor Activity, RNA Polymerase II-specific (GO:0001227)	0.664428	1	6	65	ZBTB18, PRDM2, MAX, ETS2, PEG3, TRPS1	down	ex_30
aminoacyl-tRNA Ligase Activity (GO:0004812)	0.664592	1	1	17	NARS1	down	in_26
Transmembrane Receptor Protein Tyrosine Kinase Activity (GO:0004714)	0.664592	1	1	17	RYK	down	in_26
miRNA Binding (GO:0035198)	0.664592	1	1	17	ZNF346	down	in_26
Transcription Cis-Regulatory Region Binding (GO:0000976)	0.665064	1	5	123	AGO1, ZBTB20, E2F3, PRDM2, SMAD3	down	ex_24
RNA Binding (GO:0003723)	0.665093	1	15	613	PSMD4, SLC4A1AP, PKN2, TUT7, CDC5L, AARS1, DUT, THUMPD1, GSPT1, NUDT4, SRP72, MBNL2, TIAL1, DNAJC21, RALYL	up	ex_09
Ubiquitin-Protein Transferase Activity (GO:0004842)	0.665317	1	3	179	TRIM52, MKRN1, UBE2QL1	up	ex_01
mRNA 3'-UTR Binding (GO:0003730)	0.666038	1	3	26	CPEB3, DDX17, PUM2	up	astrocytes_05
DNA Binding (GO:0003677)	0.666045	1	6	253	EZH1, CDC5L, H2AZ2, SMARCA2, PDS5B, MEIS2	up	ex_09
DNA-binding Transcription Factor Binding (GO:0140297)	0.666112	1	4	99	RBFOX2, BBS2, SMAD3, TAF1	down	ex_24
Protease Binding (GO:0002020)	0.666266	1	1	31	RIOK3	up	ex_17
Ferrous Iron Binding (GO:0008198)	0.666561	1	1	8	HEPH	up	astrocytes_05
Metal Ion Binding (GO:0046872)	0.667075	1	8	155	ADCY2, WRN, MSH2, HACL1, PLA2G4C, CALU, ESYT2, CDH11	down	ex_02
Protein Phosphatase Binding (GO:0019903)	0.667081	1	1	39	CDC27	up	in_27
GTPase Regulator Activity (GO:0030695)	0.667331	1	3	162	OPHN1, ELMO1, SIRPA	up	in_12
Double-Stranded RNA Binding (GO:0003725)	0.667864	1	2	35	STRBP, ZNF346	down	ex_21
RNA Polymerase II-specific DNA-binding Transcription Factor Binding (GO:0061629)	0.668088	1	4	79	TP53BP1, ANKRD42, ARNT, HDAC9	down	ex_02
Small GTPase Binding (GO:0031267)	0.668816	1	3	82	OCRL, DENND5B, AP1G1	up	ex_23
Protein Phosphatase Binding (GO:0019903)	0.668839	1	3	41	MAPK14, ANAPC4, ANAPC5	down	in_20
Protein Kinase Binding (GO:0019901)	0.668839	1	9	174	UBE2V1, RNF138, MFAP3, ORC3, HDAC9, PTPRR, AP2A2, SPRED2, MAPK8	down	ex_02
ATPase Binding (GO:0051117)	0.669915	1	1	24	SVIP	up	ex_21
Phosphatidylinositol Binding (GO:0035091)	0.670331	1	3	52	SNX4, SNX19, ESYT2	down	ex_06
Nuclear Receptor Binding (GO:0016922)	0.670966	1	2	43	THRAP3, YWHAH	down	in_27
RNA Binding (GO:0003723)	0.671318	1	9	389	ZC3H12B, EIF2AK4, KHDRBS3, PCBP2, RBM39, SARS1, TIAL1, AQR, SPATS2L	up	in_15
Signaling Receptor Complex Adaptor Activity (GO:0030159)	0.672401	1	1	21	SHANK1	down	ex_22
DNA Binding (GO:0003677)	0.672783	1	4	178	ARNT, PCBP2, BCLAF3, NFYC	up	in_15
Phosphatidylinositol Phosphate Binding (GO:1901981)	0.673317	1	1	35	RUBCN	up	in_20
Transcription Cis-Regulatory Region Binding (GO:0000976)	0.673377	1	2	121	TFDP2, NR3C1	up	ex_01
RNA Polymerase II-specific DNA-binding Transcription Factor Binding (GO:0061629)	0.673456	1	1	56	TTC8	down	astrocytes_05
Ubiquitin Ligase-Substrate Adaptor Activity (GO:1990756)	0.673549	1	1	13	KLHDC1	down	in_20
Cell-Cell Adhesion Mediator Activity (GO:0098632)	0.673549	1	1	13	TMOD3	down	in_20
DNA-binding Transcription Factor Binding (GO:0140297)	0.673866	1	4	73	RBFOX2, CGGBP1, BBS2, CRTC3	down	in_26
Guanyl-Nucleotide Exchange Factor Activity (GO:0005085)	0.674242	1	4	88	RAPGEF5, SLC38A9, RASGEF1B, DENND6A	down	ex_22
DNA-binding Transcription Factor Binding (GO:0140297)	0.674844	1	3	65	SMARCA1, MTDH, RUNX1T1	down	in_27
Protein Heterodimerization Activity (GO:0046982)	0.675886	1	4	70	ZBTB1, ZHX3, PAFAH1B1, ADRA1B	up	ex_30
Kinase Activity (GO:0016301)	0.676161	1	1	26	NEK1	down	astrocytes_18
Protein Kinase Binding (GO:0019901)	0.6765	1	14	121	LRBA, CDK5RAP2, GPRC5B, CACUL1, RICTOR, NEK9, RAD9A, DNAJC3, RNF13, MAPK8IP3, WNK1, PTPRK, PAK2, SIRPA	up	astrocytes_18
Ubiquitin-Like Protein Transferase Activity (GO:0019787)	0.67676	1	7	122	UBE2H, TRAF3, RNF168, FBXO25, SMURF1, UBR4, ANAPC4	down	ex_21
Histone Deacetylase Binding (GO:0042826)	0.677183	1	1	23	UBE2V1	down	endothelial_25
Metallopeptidase Activity (GO:0008237)	0.677711	1	2	25	PMPCB, MMP24	down	in_08
Ubiquitin Protein Ligase Activity (GO:0061630)	0.677813	1	6	131	RNF213, TRIM9, SMURF1, MSL2, RNF10, MGRN1	down	ex_22
Ubiquitin-Protein Transferase Activity (GO:0004842)	0.677943	1	9	168	TRIM9, WWP2, RNFT2, RNF165, UBR4, NEURL1, ITCH, MARCHF4, FBXW11	down	ex_23
Ubiquitin Protein Ligase Activity (GO:0061630)	0.678244	1	12	129	RC3H1, NEURL1, HECW2, TRIM9, TRIM5, RNF138, MARCHF5, CUL3, HECTD1, HECTD2, TRIM25, TRIM24	down	ex_30
RNA Polymerase II-specific DNA-binding Transcription Factor Binding (GO:0061629)	0.678455	1	3	62	ARNT2, CTNNB1, TAF1	down	in_12
Protein Phosphatase Binding (GO:0019903)	0.678966	1	3	53	MTMR4, MYO16, ANAPC7	up	ex_30
ATP Binding (GO:0005524)	0.679262	1	5	110	MAP4K4, MSH2, PPIP5K1, MARK1, NVL	down	ex_22
Catalytic Activity, Acting On A tRNA (GO:0140101)	0.679623	1	1	12	DTWD1	up	ex_19
Protein Kinase Regulator Activity (GO:0019887)	0.679632	1	2	37	PRKAR1B, CCNY	down	in_26
Zinc Ion Binding (GO:0008270)	0.679784	1	6	82	ESCO1, HNRNPC, ACER3, PDE2A, IDE, KDM5A	down	in_20
Ubiquitin-Protein Transferase Activity (GO:0004842)	0.680233	1	2	86	RNF130, UBE2E2	up	microglia_13
Calcium Channel Activity (GO:0005262)	0.680846	1	3	38	CACHD1, GRIN1, CLU	up	ex_19
Adenyl Ribonucleotide Binding (GO:0032559)	0.681237	1	6	119	MYO6, MAP4K3, MSH2, PRAG1, HACL1, PEX1	down	ex_02
Secondary Active Transmembrane Transporter Activity (GO:0015291)	0.681347	1	1	17	SLC35E3	up	ex_30
Methylation-Dependent Protein Binding (GO:0140034)	0.681778	1	1	35	MPHOSPH8	up	ex_24
Double-Stranded RNA Binding (GO:0003725)	0.681778	1	1	35	TUBA1B	up	ex_24
Hydro-Lyase Activity (GO:0016836)	0.681805	1	1	12	APIP	down	in_08
NADH Dehydrogenase (Quinone) Activity (GO:0050136)	0.681805	1	1	12	NDUFA10	down	in_08
Zinc Ion Binding (GO:0008270)	0.682151	1	2	123	TRHDE, ZMYND8	up	ex_01
ATP Binding (GO:0005524)	0.682223	1	2	84	PRKACB, CDK6	up	in_27
ATP Binding (GO:0005524)	0.682714	1	11	119	SMARCA5, SIK2, PANK3, PIP4K2B, PRKACB, SYN3, MAP4K4, PPIP5K1, HACL1, LANCL2, PEAK1	down	ex_30
DNA-binding Transcription Repressor Activity, RNA Polymerase II-specific (GO:0001227)	0.682728	1	2	56	ZNF566, PEG3	up	ex_23
Phosphatidylinositol Bisphosphate Binding (GO:1902936)	0.683058	1	3	33	EXOC7, KCNH1, MARK1	down	ex_19
Amyloid-Beta Binding (GO:0001540)	0.683058	1	3	33	NLGN1, APBB2, APBA2	down	ex_19
Microtubule Binding (GO:0008017)	0.683064	1	2	55	MAPRE2, VAPA	up	oligodendrocytes_00
Small GTPase Binding (GO:0031267)	0.683376	1	5	69	RABGAP1, BICDL1, RANBP9, RABGEF1, MAPKAP1	down	in_20
Calcium Ion Binding (GO:0005509)	0.683776	1	5	105	EML1, PLA2G4C, IQGAP1, CDH9, SYT9	down	ex_01
Transcription Cis-Regulatory Region Binding (GO:0000976)	0.683823	1	12	127	HNRNPL, CTCF, BRD4, FOXP1, FOXN3, ARNT, E2F3, ZBED4, NFX1, NFYC, SMAD3, TCF7L2	down	ex_19
Protein Kinase Inhibitor Activity (GO:0004860)	0.685506	1	1	18	CEP43	down	in_26
Hydrolase Activity, Acting On Carbon-Nitrogen (But Not Peptide) Bonds, In Linear Amides (GO:0016811)	0.685506	1	1	18	PIGL	down	in_26
ATP Binding (GO:0005524)	0.686787	1	8	71	PDXK, STK38L, WNK1, DHX9, OLA1, MAP4K5, CAPRIN1, PFKP	up	astrocytes_18
GTPase Regulator Activity (GO:0030695)	0.686904	1	11	187	RAPGEF1, RAPGEF4, IQGAP1, NF1, DENND3, RALGDS, RAP1A, GBF1, DENND5A, ARHGAP20, DENND6A	down	ex_06
Ubiquitin-Like Protein Transferase Activity (GO:0019787)	0.687348	1	3	73	RNF144B, FBXO11, RBBP6	down	endothelial_25
Transcription Cis-Regulatory Region Binding (GO:0000976)	0.688405	1	6	110	ZNF518A, PLAGL1, RORA, XRN2, E2F3, OXSR1	down	in_26
Transcription Regulatory Region Nucleic Acid Binding (GO:0001067)	0.689014	1	1	45	NFYC	up	in_15
Syntaxin Binding (GO:0019905)	0.689146	1	1	33	STXBP4	up	ex_17
Ubiquitin-Like Protein Transferase Activity (GO:0019787)	0.689511	1	6	115	NEURL1, WWP2, ITCH, MARCHF4, FBXW11, UBR4	down	ex_23
Protein Serine/Threonine Kinase Activity (GO:0004674)	0.689612	1	5	166	CDK14, WNK1, RIOK3, MAP3K5, CLK1	up	ex_17
Ubiquitin-Like Protein Transferase Activity (GO:0019787)	0.690592	1	4	88	HACE1, MARCHF4, CUL3, CUL2	down	in_27
DNA Binding (GO:0003677)	0.691519	1	10	178	MAX, DHX9, PRDM5, SFPQ, CHD3, TERF1, XPA, RNF11, FUBP3, THRB	down	in_15
Protein Kinase Activator Activity (GO:0030295)	0.691572	1	3	27	GPRC5B, CAB39L, EGFR	up	astrocytes_05
Protein Phosphatase Regulator Activity (GO:0019888)	0.691572	1	3	27	PPP4R3B, PPP4R4, PPP2R1B	up	astrocytes_05
PDZ Domain Binding (GO:0030165)	0.691914	1	2	18	PRKN, FZD3	up	astrocytes_05
Cadherin Binding (GO:0045296)	0.692582	1	8	152	GIGYF2, PTPRJ, ESYT2, PTPN1, RARS1, CDH9, DIAPH3, CDH11	down	ex_23
Adenyl Ribonucleotide Binding (GO:0032559)	0.693252	1	7	124	PRKCI, COQ8A, MYO6, CARS1, HACL1, PEX1, OXSR1	down	ex_21
Guanyl-Nucleotide Exchange Factor Activity (GO:0005085)	0.69366	1	4	92	KALRN, FARP1, DENND5A, SLC38A9	down	ex_09
Protein Serine/Threonine Kinase Activity (GO:0004674)	0.693707	1	6	121	ULK2, PRKCI, PRKCE, TAOK3, GRK3, CAMK1D	down	in_10
GABA Receptor Activity (GO:0016917)	0.694567	1	1	11	GABRA1	down	ex_30
SUMO Binding (GO:0032183)	0.694567	1	1	11	SERBP1	down	ex_30
Ribonucleoside Triphosphate Phosphatase Activity (GO:0017111)	0.695212	1	6	106	SEPTIN4, RIT2, TUBA1B, MTG1, NTPCR, ABCE1	up	ex_30
ATPase Binding (GO:0051117)	0.695848	1	1	28	PEX26	up	ex_23
Phosphatidylinositol Binding (GO:0035091)	0.696143	1	1	39	ANKS1B	up	in_10
Endopeptidase Activity (GO:0004175)	0.696168	1	3	78	RHBDD1, MIPEP, USP13	down	ex_24
Microtubule Binding (GO:0008017)	0.696556	1	7	63	PEX14, MTUS1, CDK5RAP2, ALMS1, KIF13A, DNM2, KRIT1	up	astrocytes_18
Small GTPase Binding (GO:0031267)	0.696607	1	4	82	PAK1, RIMS1, DNM1L, RAP1GAP	down	ex_02
Cholesterol Binding (GO:0015485)	0.697952	1	1	18	OSBPL3	down	ex_21
Amyloid-Beta Binding (GO:0001540)	0.698733	1	2	26	GSAP, LRP1	down	in_08
Endopeptidase Activity (GO:0004175)	0.699323	1	4	73	PREP, ADAM17, USP49, RHBDD1	down	ex_21
mRNA Binding (GO:0003729)	0.699398	1	1	62	RBM25	down	oligodendrocytes_00
GDP Binding (GO:0019003)	0.699721	1	1	21	RAB18	down	in_12
Protein Tyrosine Phosphatase Activity (GO:0004725)	0.699994	1	1	34	PTPN4	up	ex_17
Actin Binding (GO:0003779)	0.700096	1	3	69	CALD1, NCALD, MYO6	down	ex_22
DNA Binding (GO:0003677)	0.700923	1	6	212	RFX3, TARDBP, DHX36, JMJD1C, TEAD1, SMAD4	up	in_08
mRNA Binding (GO:0003729)	0.701095	1	2	115	TIAL1, KHDRBS3	up	in_12
RNA Binding (GO:0003723)	0.702028	1	14	475	PKN2, TARDBP, IREB2, DHX36, SNW1, RBM28, CPEB2, HNRNPD, HABP4, SPATS2L, HNRNPLL, RBM12B, DAP3, PRPF3	up	in_08
Nuclear Estrogen Receptor Binding (GO:0030331)	0.702109	1	1	18	MMS19	up	ex_30
Protein Heterodimerization Activity (GO:0046982)	0.703055	1	4	57	MICU2, MICU1, KCNB2, MIGA1	down	in_20
Ubiquitin Protein Ligase Activity (GO:0061630)	0.703252	1	2	128	MKRN1, TRIM52	up	ex_01
Protein Tyrosine Kinase Activity (GO:0004713)	0.703297	1	2	29	BCR, JAK2	down	in_20
RNA Polymerase II-specific DNA-binding Transcription Factor Binding (GO:0061629)	0.703553	1	2	74	SNW1, NCOA3	up	in_08
Ubiquitin-Protein Transferase Activity (GO:0004842)	0.703807	1	7	179	TRIM2, RLIM, RNF185, UBE2L3, UBE2E2, MIB1, UBE2QL1	up	ex_21
Kinase Binding (GO:0019900)	0.704664	1	3	120	ATF2, PTPRK, DLG2	up	in_10
Magnesium Ion Binding (GO:0000287)	0.705336	1	1	40	ATP10D	up	in_10
Ubiquitin-Protein Transferase Activity (GO:0004842)	0.705341	1	6	168	RNF146, TRIM2, MDM2, RNF180, UBE2E2, UBE2Q2	up	ex_23
Purine Ribonucleoside Triphosphate Binding (GO:0035639)	0.705906	1	11	191	RABL6, ANXA6, ARF3, SEPTIN4, TUBA1B, SRPK1, STK36, RIT2, MYH10, NIM1K, ABCE1	up	ex_30
Kinase Binding (GO:0019900)	0.706763	1	13	113	RB1, LRBA, PAX6, GPRC5B, MAP3K2, EGFR, RBBP6, DNAJC3, FAF1, PRKN, SASH1, GSK3B, TTC28	up	astrocytes_05
Ribosome Binding (GO:0043022)	0.706769	1	2	37	CPEB4, NMD3	down	ex_06
Guanyl Ribonucleotide Binding (GO:0032561)	0.70688	1	2	46	ATL1, PDE10A	down	in_27
Phosphatidylinositol Binding (GO:0035091)	0.706976	1	2	54	FCHO2, APPL1	up	ex_21
aminoacyl-tRNA Ligase Activity (GO:0004812)	0.707691	1	1	20	RARS1	down	ex_23
Cysteine-Type Endopeptidase Activity (GO:0004197)	0.70854	1	1	29	PIGK	up	ex_23
RNA Endonuclease Activity (GO:0004521)	0.708645	1	1	13	RNASEK	up	ex_19
Actin Binding (GO:0003779)	0.709663	1	1	58	ADD1	up	in_12
Protein Serine/Threonine Kinase Activity (GO:0004674)	0.710037	1	3	121	MAP4K5, NEK4, EIF2AK4	up	in_10
Ubiquitin-Like Protein Transferase Activity (GO:0019787)	0.710392	1	7	124	BRAP, MARCHF4, FBXW8, PIAS2, FBXO25, SMURF1, ANAPC4	down	ex_06
Ubiquitin-Like Protein Ligase Activity (GO:0061659)	0.710457	1	5	131	TRIM2, MIB1, RLIM, RNF185, PIAS1	up	ex_21
Calcium Channel Regulator Activity (GO:0005246)	0.710804	1	1	13	CACNG8	down	in_08
Glutamate Receptor Binding (GO:0035254)	0.710804	1	1	13	CAMK2A	down	in_08
Acetyltransferase Activity (GO:0016407)	0.710804	1	1	13	DBT	down	in_08
Nuclear Androgen Receptor Binding (GO:0050681)	0.710804	1	1	13	DDX5	down	in_08
Phosphatase Binding (GO:0019902)	0.711327	1	2	44	CNST, CTNNB1	down	in_12
Magnesium Ion Binding (GO:0000287)	0.711327	1	2	44	MSH2, DIS3L2	down	in_12
Zinc Ion Binding (GO:0008270)	0.711829	1	7	89	ZNF331, ARIH2, PRDM2, NPEPPS, RPH3A, KDM5B, APIP	down	in_08
Protein Homodimerization Activity (GO:0042803)	0.712975	1	5	224	IMPA1, ZBTB1, IDE, OCRL, ALDH3A2	up	ex_09
RNA Polymerase II-specific DNA-binding Transcription Factor Binding (GO:0061629)	0.716151	1	3	58	DHX9, TTC8, HDAC9	down	in_15
mRNA Binding (GO:0003729)	0.716171	1	8	144	SRRM4, RBFOX2, DCP1A, SNRNP70, SAMD4A, FUBP3, GEMIN5, NCBP3	down	ex_21
Small GTPase Binding (GO:0031267)	0.716194	1	2	94	CYFIP1, OCRL	up	ex_09
Syntaxin Binding (GO:0019905)	0.716485	1	1	22	STX6	down	in_12
Cis-Regulatory Region Sequence-Specific DNA Binding (GO:0000987)	0.716842	1	9	230	ATF2, MEF2C, ZNF680, TBR1, HSF2, POU6F2, ZNF770, SOX5, H3-3A	up	ex_21
ATP Binding (GO:0005524)	0.717809	1	3	102	MAP3K20, MAP3K5, STK3	up	in_26
Kinase Activity (GO:0016301)	0.718342	1	3	40	DCAKD, TAF1, CAMK2A	down	in_08
Adenyl Ribonucleotide Binding (GO:0032559)	0.718457	1	6	130	PRKCI, MSH2, HACL1, PDE4B, OXSR1, TLK1	down	ex_01
L-amino Acid Transmembrane Transporter Activity (GO:0015179)	0.719495	1	2	24	SERINC3, SLC25A26	down	ex_30
Protein Serine/Threonine Kinase Activity (GO:0004674)	0.719516	1	4	114	ULK2, SMG1, MAP3K13, OXSR1	down	astrocytes_18
Endopeptidase Activity (GO:0004175)	0.720368	1	2	78	ADAM10, PMPCB	up	ex_24
Protein Tyrosine Phosphatase Activity (GO:0004725)	0.720928	1	1	39	PTP4A2	up	ex_24
Kinesin Binding (GO:0019894)	0.721522	1	1	19	CROCC	up	ex_30
Potassium Channel Regulator Activity (GO:0015459)	0.721522	1	1	19	KCNAB2	up	ex_30
Transcription Corepressor Binding (GO:0001222)	0.721522	1	1	19	STK36	up	ex_30
Adenyl Ribonucleotide Binding (GO:0032559)	0.722395	1	5	95	SRPK1, DHX9, MYO6, CDKL5, HACL1	down	in_15
DNA-binding Transcription Repressor Activity, RNA Polymerase II-specific (GO:0001227)	0.72304	1	4	53	NFX1, PRDM2, YY1, MXD1	down	in_08
Cadherin Binding (GO:0045296)	0.723352	1	2	120	GOLGA3, ADD1	up	in_12
GTPase Regulator Activity (GO:0030695)	0.724016	1	11	196	RAPGEF6, RABGEF1, SRGAP1, RIC8B, DENND3, RALGPS1, KALRN, GBF1, ASAP1, GNB5, ARHGAP17	down	ex_21
DNA-binding Transcription Factor Binding (GO:0140297)	0.724118	1	3	101	MEF2D, LMO3, HDAC2	up	ex_22
Voltage-Gated Calcium Channel Activity (GO:0005245)	0.725159	1	1	21	CACNG3	down	ex_23
Gamma-Tubulin Binding (GO:0043015)	0.725817	1	1	12	DDX3X	down	ex_30
Protein Phosphatase Binding (GO:0019903)	0.726756	1	2	40	MTMR3, TRAF3	down	in_15
Guanyl Ribonucleotide Binding (GO:0032561)	0.727056	1	1	46	ARL5A	up	in_27
DNA-binding Transcription Factor Binding (GO:0140297)	0.727669	1	9	100	RBFOX2, WWP2, SMAD3, DNMT3A, TCF7L2, ARNT, HDAC9, HDAC8, SIN3A	down	ex_19
Sequence-Specific Double-Stranded DNA Binding (GO:1990837)	0.727711	1	8	144	PKNOX1, BRD4, NFIC, PPARG, CENPC, DPF1, POU2F2, ELF2	up	ex_30
Protein Serine/Threonine Phosphatase Activity (GO:0004722)	0.729189	1	1	28	PPM1B	down	ex_24
Protein Homodimerization Activity (GO:0042803)	0.729642	1	10	186	HNRNPC, MTMR1, LYRM4, CEP43, ADAM10, ACSL6, TBC1D22A, BMPR1A, GHR, CAMK2A	down	in_26
Microtubule Binding (GO:0008017)	0.729741	1	2	53	MX1, CLIP1	down	endothelial_25
Transmitter-Gated Monoatomic Ion Channel Activity (GO:0022824)	0.73	1	2	24	GABRG3, GABRB3	down	ex_19
Ubiquitin Protein Ligase Binding (GO:0031625)	0.730088	1	3	104	NPLOC4, PRKAR2B, EGFR	up	in_26
Phosphatidylinositol Binding (GO:0035091)	0.730766	1	2	56	RUBCN, SNX19	down	ex_24
Ubiquitin Binding (GO:0043130)	0.73089	1	2	39	SIRT2, PLAA	up	ex_30
Cis-Regulatory Region Sequence-Specific DNA Binding (GO:0000987)	0.731046	1	5	229	TBR1, HSF2, ZEB1, NFIC, MEIS2	up	ex_09
Protein Serine/Threonine Kinase Activity (GO:0004674)	0.73156	1	6	129	ULK2, PRKCB, MAP3K9, MAP3K7, MAP3K13, TAF1	down	in_12
Purine Ribonucleoside Triphosphate Binding (GO:0035639)	0.731639	1	9	127	DYNC1LI1, PRKCI, MSH2, ADSS2, SIK3, MTHFD1L, IDE, NEK11, CARS2	down	in_20
ATP Binding (GO:0005524)	0.731719	1	5	106	MAP4K3, MSH2, PRAG1, HACL1, PEX1	down	ex_02
Zinc Ion Binding (GO:0008270)	0.732137	1	2	115	SNCA, EPRS1	up	ex_06
Ubiquitin-Like Protein Ligase Activity (GO:0061659)	0.732278	1	4	134	RANBP2, MARCHF8, UBE2D2, TRIM69	up	ex_22
Protein Phosphatase Binding (GO:0019903)	0.732344	1	4	54	PPP3CB, SNX3, SOD1, RACK1	up	ex_19
Catalytic Activity, Acting On A tRNA (GO:0140101)	0.733148	1	1	12	FTO	down	ex_19
Transition Metal Ion Binding (GO:0046914)	0.733295	1	3	115	EXD2, ME1, USP16	up	in_08
Kinase Activity (GO:0016301)	0.733951	1	2	47	AGK, NMRK1	down	ex_01
mRNA 3'-UTR Binding (GO:0003730)	0.734054	1	3	41	CPEB1, DDX5, RBM4	down	in_08
Guanyl Ribonucleotide Binding (GO:0032561)	0.734276	1	2	46	PDE10A, RAB18	down	in_12
Transcription Regulatory Region Nucleic Acid Binding (GO:0001067)	0.734276	1	2	46	TBL1X, TAF2	down	in_12
Nuclear Androgen Receptor Binding (GO:0050681)	0.735043	1	1	14	RNF6	up	ex_19
Cadherin Binding (GO:0045296)	0.735106	1	7	153	PTPRB, IQGAP1, PTPN1, CTNND1, CDH9, VCL, PSEN1	down	ex_01
Ubiquitin Protein Ligase Activity (GO:0061630)	0.735495	1	2	93	RNF168, SMURF1	up	in_27
GTP Binding (GO:0005525)	0.735792	1	2	62	DYNC1LI1, RAP2A	up	ex_23
Protein Homodimerization Activity (GO:0042803)	0.735938	1	6	225	FLRT3, ADAM10, CALCOCO2, HMGCS1, CISD1, FBLN5	up	ex_24
Kinase Activity (GO:0016301)	0.736185	1	4	47	PANK3, CHKA, MTOR, MAP4K4	down	ex_19
Transition Metal Ion Binding (GO:0046914)	0.736566	1	14	153	XPNPEP3, ADCY2, TET3, SIRT5, CTCF, PTPN1, KLF7, LARGE1, ESCO1, MPPED2, ARHGEF2, MGAT5, DNAJC24, SMAD3	down	ex_19
Transcription Regulatory Region Nucleic Acid Binding (GO:0001067)	0.737056	1	3	58	BRD4, PPARG, POU2F2	up	ex_30
Metal Ion Binding (GO:0046872)	0.740151	1	2	124	SYT1, UBA2	up	in_12
SH3 Domain Binding (GO:0017124)	0.740357	1	1	23	EVL	down	in_10
RNA Polymerase II-specific DNA-binding Transcription Factor Binding (GO:0061629)	0.740428	1	1	54	UBXN7	up	in_28
Nuclear Receptor Binding (GO:0016922)	0.740687	1	3	59	SMAD3, NCOA6, ARID1A	down	ex_21
Ubiquitin-Like Protein Ligase Activity (GO:0061659)	0.740925	1	2	94	ZNF451, SMURF1	up	in_27
Ribosome Binding (GO:0043022)	0.741119	1	1	36	GUF1	up	ex_22
Double-Stranded RNA Binding (GO:0003725)	0.741119	1	1	36	MBNL1	up	ex_22
Kinase Binding (GO:0019900)	0.742885	1	10	179	CEP68, CTBP2, IQGAP1, HTT, PTPN5, MACROH2A1, PTK2, CTNNB1, TCF7L2, SPRED2	down	ex_06
Guanyl Ribonucleotide Binding (GO:0032561)	0.743511	1	3	46	DYNC1LI1, PDE2A, ADSS2	down	in_20
Cysteine-Type Deubiquitinase Activity (GO:0004843)	0.743735	1	2	40	USP49, CYLD	up	ex_30
Ubiquitin Protein Ligase Activity (GO:0061630)	0.743738	1	4	78	RNF144A, HACE1, MARCHF1, MARCHF8	up	OPC_07
Protein Kinase Binding (GO:0019901)	0.744517	1	11	196	CEP68, CTBP2, IQGAP1, PTPN5, MACROH2A1, MFAP3, PTK2, MICAL2, TCF7L2, SPRED2, MAPK8	down	ex_06
DNA Binding (GO:0003677)	0.745268	1	11	253	STAT3, MSH2, TFCP2, E2F3, APTX, ZMYND11, RAD18, SMC6, MACROH2A1, BCL2, MLH1	down	ex_09
Ubiquitin Binding (GO:0043130)	0.745348	1	3	42	DNAJB2, UCHL1, TSG101	up	ex_19
Cysteine-Type Deubiquitinase Activity (GO:0004843)	0.745348	1	3	42	USP22, CYLD, UCHL1	up	ex_19
DNA-binding Transcription Factor Binding (GO:0140297)	0.745734	1	2	73	NFIA, RUNX1T1	up	in_26
Ubiquitin-Like Protein Ligase Activity (GO:0061659)	0.746595	1	7	131	NFX1, PELI1, SH3RF1, RNF38, TRAF3, SMURF1, UBR4	down	ex_21
Growth Factor Receptor Binding (GO:0070851)	0.747189	1	2	20	FER, PDGFC	up	astrocytes_05
GTPase Regulator Activity (GO:0030695)	0.748123	1	9	196	GARNL3, IQGAP1, FARP1, IPO5, RIC8B, RABGAP1, SIPA1L1, ARHGAP28, DOCK7	down	ex_01
Kinase Binding (GO:0019900)	0.748504	1	9	129	CEP68, UBE2V1, JAK2, MAP3K2, VRK1, MAPKAP1, CEP192, PDE8A, USP37	down	in_20
ATP Binding (GO:0005524)	0.748662	1	3	106	MSH2, HACL1, PEX1	down	ex_11
Kinase Binding (GO:0019900)	0.748936	1	2	98	RICTOR, FOXO3	up	microglia_13
GTPase Activator Activity (GO:0005096)	0.749435	1	3	93	SIPA1L2, OCRL, RGS6	up	ex_23
Kinase Binding (GO:0019900)	0.749578	1	4	154	VRK1, APC, CAB39, CNTLN	up	in_08
Protein Homodimerization Activity (GO:0042803)	0.751196	1	4	161	APPL1, MAP3K5, EIF2AK2, SYNE1	up	in_20
Nuclear Receptor Binding (GO:0016922)	0.752172	1	2	59	TMF1, NCOA7	up	ex_21
Signaling Receptor Complex Adaptor Activity (GO:0030159)	0.752679	1	1	21	GNB5	down	ex_21
Ubiquitin-Like Protein Ligase Activity (GO:0061659)	0.753072	1	4	122	RNF146, TRIM2, MDM2, RNF180	up	ex_23
Microtubule Binding (GO:0008017)	0.754258	1	2	63	TUBGCP3, ARL3	down	astrocytes_18
Phosphatidylinositol Phosphate Binding (GO:1901981)	0.754863	1	2	49	ARFIP1, IQGAP1	down	ex_01
Calcium Ion Transmembrane Transporter Activity (GO:0015085)	0.75505	1	2	29	SLC24A3, PKD2	down	in_08
Actin Binding (GO:0003779)	0.755297	1	5	48	PRKN, DAG1, SSH2, EZR, PACRG	up	astrocytes_05
Nuclear Receptor Binding (GO:0016922)	0.755417	1	4	39	HMGN3, NCOA3, LCOR, MED13	up	astrocytes_05
RNA Polymerase II Transcription Regulatory Region Sequence-Specific DNA Binding (GO:0000977)	0.756123	1	14	248	ZNF420, FOXJ3, E2F3, ZNF81, TAF1, TEAD1, ZNF565, MACROH2A1, ZNF506, ARNT2, POU2F1, NR2C1, TCF7L2, CLOCK	down	ex_06
DNA Binding (GO:0003677)	0.756184	1	3	186	NR2F2, SMC6, SMC3	up	in_12
GTPase Activator Activity (GO:0005096)	0.756214	1	4	89	BRD8, ARHGAP20, DNM1L, RAP1GAP	down	ex_02
Purine Ribonucleoside Triphosphate Binding (GO:0035639)	0.756328	1	4	106	ARF1, MFHAS1, ABL1, SIK2	down	endothelial_25
Guanyl-Nucleotide Exchange Factor Activity (GO:0005085)	0.756405	1	1	78	TIAM2	up	ex_11
Protein Kinase Binding (GO:0019901)	0.756638	1	3	141	APPL1, BMPR2, CADPS	up	in_27
Adenyl Ribonucleotide Binding (GO:0032559)	0.756896	1	6	124	PANK3, MSH2, BMPR1A, PDE4B, PDE10A, TLK2	down	ex_23
Cadherin Binding (GO:0045296)	0.757126	1	4	140	ESYT2, CTNND1, CDH11, COBLL1	down	ex_11
DNA-binding Transcription Factor Binding (GO:0140297)	0.757506	1	2	102	LMO3, ZMYND8	up	ex_09
Guanyl-Nucleotide Exchange Factor Activity (GO:0005085)	0.757581	1	3	74	RABGEF1, SH3BP5, CYTH1	down	in_27
Protein Serine/Threonine Kinase Inhibitor Activity (GO:0030291)	0.759053	1	1	15	YWHAG	up	ex_19
Phosphatidylinositol Phosphate Binding (GO:1901981)	0.759305	1	3	30	ARAP2, OGT, MYO10	up	astrocytes_05
RNA Polymerase II-specific DNA-binding Transcription Factor Binding (GO:0061629)	0.75946	1	1	79	STK4	up	ex_02
Protein Kinase Binding (GO:0019901)	0.759959	1	5	181	PRKAR2B, JAK2, CNKSR2, WNK1, NR3C1	up	ex_17
Phosphotransferase Activity, Alcohol Group As Acceptor (GO:0016773)	0.761388	1	1	25	UCK2	down	in_12
GTPase Activity (GO:0003924)	0.761617	1	5	96	RAP1A, SEPTIN2, MFN1, RHOBTB2, SEPTIN11	down	ex_06
Transcription Cis-Regulatory Region Binding (GO:0000976)	0.761836	1	3	123	RFX3, PURA, ARID5B	up	ex_24
Metal Ion Binding (GO:0046872)	0.761873	1	7	169	GLCE, IQGAP1, MSH2, RPH3A, PLA2G4C, ESYT2, PRTFDC1	down	ex_09
Calcium Ion Binding (GO:0005509)	0.762278	1	3	95	SPOCK2, PPP3R1, DNER	up	ex_23
Single-Stranded DNA Binding (GO:0003697)	0.762335	1	2	21	DHX9, PCBP2	up	astrocytes_18
Protein Heterodimerization Activity (GO:0046982)	0.762407	1	1	47	NPAS3	up	in_10
Guanyl Ribonucleotide Binding (GO:0032561)	0.762539	1	4	56	GLUD1, RHOQ, RAB7A, PDE10A	down	in_08
Magnesium Ion Binding (GO:0000287)	0.762539	1	4	56	MSH2, ADCY2, ITGB1, NUDT5	down	in_08
Purine Ribonucleoside Triphosphate Binding (GO:0035639)	0.762877	1	17	191	DYNC1LI1, PIP4K2B, PRKACB, MRAS, ARF1, ARL8B, HACL1, LANCL2, SMARCA5, SIK2, PANK3, SYN3, RAB11A, RAC1, MAP4K4, PPIP5K1, PEAK1	down	ex_30
Phosphatidylinositol Binding (GO:0035091)	0.763114	1	2	43	NUMA1, HIP1	down	in_15
Double-Stranded DNA Binding (GO:0003690)	0.763824	1	7	132	PKNOX1, NFIC, PPARG, DPF1, POU2F2, ELF2, ERCC5	up	ex_30
Tubulin Binding (GO:0015631)	0.764053	1	6	164	EML6, TERF1, PRKN, PAK1, CAMSAP1, FYN	down	ex_24
Cadherin Binding (GO:0045296)	0.764064	1	5	152	STXBP6, SPTAN1, TRPC4, DDX6, PKM	up	ex_23
DNA-binding Transcription Factor Binding (GO:0140297)	0.764188	1	5	98	RBFOX2, TXLNG, HIPK2, SMAD3, DNMT3A	down	ex_21
Small GTPase Binding (GO:0031267)	0.76425	1	1	61	BRAF	down	oligodendrocytes_04
Protein Kinase Binding (GO:0019901)	0.764617	1	4	195	PRKAR2B, CIT, JAK2, PIN1	up	ex_09
ATP Binding (GO:0005524)	0.764756	1	5	116	PRKCI, MSH2, HACL1, OXSR1, TLK1	down	ex_01
ATP Binding (GO:0005524)	0.76502	1	6	114	MAP4K4, MSH2, MYH10, MARK1, HACL1, LANCL2	down	ex_06
Transcription Regulatory Region Nucleic Acid Binding (GO:0001067)	0.765166	1	2	60	ZBTB20, SMAD3	down	ex_24
mRNA Binding (GO:0003729)	0.765271	1	2	88	PCBP3, SAMD4A	down	in_28
Small GTPase Binding (GO:0031267)	0.765393	1	1	58	TRIP11	up	in_28
mRNA 3'-UTR Binding (GO:0003730)	0.765773	1	4	49	LARP4B, CPEB1, PARN, GEMIN5	down	ex_19
DNA-binding Transcription Factor Binding (GO:0140297)	0.768038	1	4	102	RB1, STAT3, HIPK2, BCL2	down	ex_09
Receptor Tyrosine Kinase Binding (GO:0030971)	0.768627	1	1	22	PTPN14	down	ex_21
Cysteine-Type Endopeptidase Activity (GO:0004197)	0.768763	1	2	30	CTSB, UCHL1	up	ex_19
Protein Kinase Binding (GO:0019901)	0.768825	1	3	133	ATF2, RNF13, PTPRK	up	in_10
Endopeptidase Activity (GO:0004175)	0.768825	1	2	75	RHBDL3, ADAMTS17	up	ex_22
Kinase Binding (GO:0019900)	0.769048	1	4	144	EGFR, GRB2, PARP8, MAPK4	up	in_26
Protein Kinase Regulator Activity (GO:0019887)	0.769076	1	2	33	CCNC, PDE8A	down	in_20
Adenyl Ribonucleotide Binding (GO:0032559)	0.769252	1	3	122	DHX36, MKNK1, ME1	up	in_08
Small GTPase Binding (GO:0031267)	0.769869	1	1	62	EVI5	up	endothelial_25
Methylation-Dependent Protein Binding (GO:0140034)	0.771697	1	2	30	L3MBTL1, CHD8	down	in_08
Kinase Binding (GO:0019900)	0.772219	1	10	185	CYLD, CIT, LYST, MOB1B, UNC5C, TRIM22, SNAP91, KIZ, MAVS, CNTLN	up	ex_30
Protein Homodimerization Activity (GO:0042803)	0.772942	1	5	195	EXD2, ZBTB38, SMAD4, SPPL2A, CAMK2D	up	in_08
DNA-binding Transcription Repressor Activity, RNA Polymerase II-specific (GO:0001227)	0.773149	1	2	61	ZNF148, PRDM2	down	ex_24
Protein Heterodimerization Activity (GO:0046982)	0.773163	1	4	40	ATP1A2, UBA3, ZBTB1, VAPA	up	astrocytes_05
Magnesium Ion Binding (GO:0000287)	0.77427	1	2	44	SRPK1, HACL1	down	in_15
mRNA Binding (GO:0003729)	0.775305	1	5	115	HNRNPC, PUM3, SNRNP70, SAMD4A, FUBP3	down	in_12
Zinc Ion Binding (GO:0008270)	0.775371	1	4	110	ARIH2, PTPN1, WDFY1, PRDM2	down	ex_17
GDP Binding (GO:0019003)	0.775403	1	1	32	RAB9B	down	ex_24
Protein Kinase Binding (GO:0019901)	0.776167	1	10	146	PRKCB, CEP68, UBE2V1, JAK2, MAP3K2, VRK1, MFAP3, MAPKAP1, CEP192, USP37	down	in_20
Cadherin Binding (GO:0045296)	0.776528	1	8	153	PTPRJ, SNX9, ASAP1, CDH11, CDH13, VCL, ERC1, FYN	down	ex_21
Small GTPase Binding (GO:0031267)	0.776961	1	2	66	CHM, STRN3	down	astrocytes_18
Transcription Regulatory Region Nucleic Acid Binding (GO:0001067)	0.77855	1	1	56	SMARCA2	up	ex_09
Ubiquitin-Like Protein Ligase Binding (GO:0044389)	0.77868	1	8	108	RIPK1, ITCH, ABI2, GLMN, BAG4, BCL2, DBT, ACVR1B	down	in_08
Lipase Activity (GO:0016298)	0.779064	1	1	14	DDHD1	down	ex_30
GTPase Regulator Activity (GO:0030695)	0.779213	1	8	191	RAPGEF5, RIMS1, SLC38A9, ARHGAP15, RGS7, GPSM2, RASGEF1B, DENND6A	down	ex_22
Nuclear Localization Sequence Binding (GO:0008139)	0.779289	1	1	11	KPNA5	up	astrocytes_05
DNA Binding (GO:0003677)	0.780261	1	24	262	MTERF1, CTCF, MSH2, NPAS2, PMS2, ARNT, ACTN4, E2F3, LRRFIP1, CHD8, CHD6, TDG, RAD18, MTF2, MRE11, CBFB, DNMT3A, FUBP3, NFYC, SMAD3, POU2F1, TCF7L2, KDM3B, RBM6	down	ex_19
Calcium Ion Binding (GO:0005509)	0.780837	1	4	102	PLA2G4C, PCLO, NCALD, CEMIP2	down	ex_22
Flavin Adenine Dinucleotide Binding (GO:0050660)	0.780891	1	1	16	DLD	up	ex_19
Tubulin Binding (GO:0015631)	0.781538	1	7	161	EML1, EML4, INO80, RABGAP1, HTT, DCDC1, PAK1	down	ex_01
RNA Binding (GO:0003723)	0.781758	1	6	308	RPL10, RPL18, CNOT1, HELZ, LUC7L3, DCN	up	in_28
Ubiquitin-Protein Transferase Activity (GO:0004842)	0.781971	1	2	135	FBXO22, UBE2QL1	up	in_12
Double-Stranded RNA Binding (GO:0003725)	0.782378	1	1	26	LRRFIP1	down	in_10
Kinase Binding (GO:0019900)	0.782979	1	17	190	PARN, CDK5RAP1, PRKRIP1, PTPN1, IFNAR2, MAP3K13, BICD1, HDAC9, RFFL, CEP192, PTPRJ, PDE8A, SMAD3, WWC1, WWC3, TCF7L2, MAPK4	down	ex_19
Guanyl-Nucleotide Exchange Factor Activity (GO:0005085)	0.783329	1	2	78	RIC1, DENND2B	down	ex_11
DNA Binding (GO:0003677)	0.78354	1	6	212	EGFR, PDS5B, TEAD1, TOX, ZMYM4, ARID5B	up	in_26
GTPase Activator Activity (GO:0005096)	0.78405	1	1	55	TBC1D5	up	oligodendrocytes_04
Cysteine-Type Deubiquitinase Activity (GO:0004843)	0.784684	1	2	44	USP49, OTUD7A	down	ex_21
Transcription Regulatory Region Nucleic Acid Binding (GO:0001067)	0.784838	1	2	56	STAT3, MACROH2A1	down	ex_09
Nuclear Androgen Receptor Binding (GO:0050681)	0.78594	1	1	14	FOXP1	down	ex_19
Calcium Ion Binding (GO:0005509)	0.786006	1	4	93	PLA2G4C, CALU, ESYT2, CDH11	down	ex_02
Protein Tyrosine Kinase Activity (GO:0004713)	0.786087	1	1	29	CLK4	down	ex_22
Actin Binding (GO:0003779)	0.786958	1	2	54	FMN2, PLEKHH2	down	in_27
Methylation-Dependent Protein Binding (GO:0140034)	0.787315	1	1	27	PHF20L1	down	in_12
Ribosome Binding (GO:0043022)	0.787657	1	3	39	CPEB1, NMD3, GEMIN5	down	ex_19
Phosphatidylinositol Binding (GO:0035091)	0.787937	1	2	50	SNX4, ESYT2	down	ex_02
Adenyl Ribonucleotide Binding (GO:0032559)	0.788377	1	2	129	GLUD1, TOP1	up	ex_06
Protein Phosphatase Binding (GO:0019903)	0.789193	1	2	48	GNA12, JAK1	down	ex_23
Tubulin Binding (GO:0015631)	0.789445	1	10	134	NISCH, TTLL11, CCSAP, MAP4, KIF1B, HTT, TUBGCP5, KIF27, HOOK1, EFHC1	down	in_08
RNA Polymerase II-specific DNA-binding Transcription Factor Binding (GO:0061629)	0.789655	1	2	83	WWP2, MLXIPL	up	ex_17
RNA Binding (GO:0003723)	0.789658	1	7	419	MRPL42, KHDRBS3, ACIN1, ADD1, TIAL1, ATP5F1A, RALYL	up	in_12
Sequence-Specific DNA Binding (GO:0043565)	0.78971	1	5	145	ATF2, MEF2C, XRCC5, CSRNP3, HSF2	up	ex_21
Protein Phosphatase Binding (GO:0019903)	0.789768	1	2	46	STRN3, ANAPC4	down	in_26
Protein Serine/Threonine Kinase Activity (GO:0004674)	0.790935	1	12	112	AKT2, SRPK2, TTBK2, TAOK3, CDKL1, MAP4K5, MAP3K2, EGFR, DYRK1A, BMPR1A, GSK3B, GRK3	up	astrocytes_05
ATP Binding (GO:0005524)	0.791641	1	4	85	SRPK1, DHX9, CDKL5, HACL1	down	in_15
Ubiquitin Protein Ligase Activity (GO:0061630)	0.79197	1	2	130	PELI2, MKRN1	up	ex_06
Protein Serine/Threonine Kinase Activity (GO:0004674)	0.792841	1	5	158	CDK14, CSNK1E, PAK3, TOP1, MAPK1	up	ex_23
Adenyl Ribonucleotide Binding (GO:0032559)	0.7933	1	1	63	AKT3	up	in_28
Protein Kinase Binding (GO:0019901)	0.793328	1	8	161	PRKAR1B, CEP68, CEP43, ADAM10, TOM1L2, MFAP3, GHR, OXSR1	down	in_26
Phosphatase Binding (GO:0019902)	0.793537	1	4	59	PPP3R1, SNX3, MAPK1, RACK1	up	ex_19
Ubiquitin-Like Protein Transferase Activity (GO:0019787)	0.793901	1	3	130	RANBP2, UBA3, COP1	up	ex_24
Kinase Binding (GO:0019900)	0.795049	1	2	125	KAT2B, ADAM10	up	endothelial_25
mRNA Binding (GO:0003729)	0.795277	1	4	102	PUM3, CAPRIN1, SECISBP2L, IREB2	down	in_27
Oxidoreduction-Driven Active Transmembrane Transporter Activity (GO:0015453)	0.795707	1	2	28	NDUFS1, UQCRB	down	ex_30
Ubiquitin Protein Ligase Binding (GO:0031625)	0.79598	1	5	121	RIPK1, ABI2, SMAD3, VCL, CUL5	down	ex_01
SH3 Domain Binding (GO:0017124)	0.796032	1	1	27	RUFY2	down	ex_02
Protein Homodimerization Activity (GO:0042803)	0.797308	1	6	147	XPA, EEA1, DNM1L, SARS1, PANK3, NR6A1	down	in_27
Microtubule Binding (GO:0008017)	0.797506	1	4	119	EML6, TERF1, TTBK2, CAMSAP1	down	ex_24
Ubiquitin Protein Ligase Activity (GO:0061630)	0.797822	1	5	106	RNF111, RNF149, SMURF1, CUL4A, NT5C2	down	in_26
Ubiquitin-Protein Transferase Activity (GO:0004842)	0.798115	1	5	180	UBE2D2, TRIM69, UBE2L3, FBXL3, MARCHF8	up	ex_22
Protein Serine/Threonine Kinase Activity (GO:0004674)	0.798192	1	13	173	CAMKV, RIOK3, HIPK1, EIF2AK2, CLK1, TOP1, MKNK1, PDPK1, LMTK2, CAMK2B, ACVR1B, MAPK1, CAMK2G	up	ex_19
GTPase Activator Activity (GO:0005096)	0.799472	1	1	89	FAM13A	up	ex_02
Nuclear Receptor Binding (GO:0016922)	0.799774	1	5	63	FOXP1, PPARGC1B, SMAD3, BCAS3, TCF7L2	down	ex_19
Secondary Active Transmembrane Transporter Activity (GO:0015291)	0.800752	1	1	17	CLCN4	up	ex_19
GTPase Regulator Activity (GO:0030695)	0.800832	1	8	177	FARP1, BRD8, IPO5, RIMS1, DNM1L, RAP1GAP, ARHGAP20, ITGB1BP1	down	ex_02
Cadherin Binding (GO:0045296)	0.801189	1	3	129	APC, PKN2, CDH2	up	in_08
Kinase Binding (GO:0019900)	0.80123	1	7	144	CEP68, CEP43, ADAM10, TOM1L2, HTT, GHR, OXSR1	down	in_26
Protein Tyrosine Kinase Activity (GO:0004713)	0.801547	1	1	31	HIPK2	down	ex_09
Transcription Regulatory Region Nucleic Acid Binding (GO:0001067)	0.801848	1	2	57	TAF2, RNF10	down	ex_22
GTPase Activity (GO:0003924)	0.801892	1	5	102	SEPTIN4, RIT2, TUBA1B, MTG1, ABCE1	up	ex_30
mRNA Binding (GO:0003729)	0.80203	1	4	85	PUM2, QKI, PTBP3, NOVA1	up	OPC_07
Protein Phosphatase Regulator Activity (GO:0019888)	0.802053	1	2	32	PPP4R3A, PPP2R3A	down	in_08
DNA-binding Transcription Activator Activity, RNA Polymerase II-specific (GO:0001228)	0.802395	1	6	76	CREBRF, RBPJ, PRDM2, ZNF770, ETV1, ZNF197	down	ex_30
ATP Binding (GO:0005524)	0.802817	1	4	120	MSH2, MARK2, STK3, DAPK1	down	ex_24
Ubiquitin-Like Protein Transferase Activity (GO:0019787)	0.804404	1	10	121	RC3H1, NEURL1, TRIM5, UBE2H, FBXW2, PIAS2, CUL3, HDAC9, TRIM25, FBXO9	down	ex_30
Microtubule Binding (GO:0008017)	0.805502	1	2	95	EML4, NAV3	up	in_20
GDP Binding (GO:0019003)	0.80552	1	1	19	DYNC1LI1	down	in_20
GTPase Activator Activity (GO:0005096)	0.805787	1	8	97	NPRL3, CHN2, TBC1D22A, ASAP1, ARHGAP22, ARHGAP20, RGS7, NF1	down	ex_19
RNA Binding (GO:0003723)	0.807029	1	19	608	SRP9, UBAP2, ROCK2, NOVA2, UBE2L3, EPRS1, GRB2, PABPC1, CAST, PSIP1, AFF2, MBNL1, KTN1, SREK1, BZW1, LSM8, BAG4, HDAC2, SUCLG1	up	ex_22
RNA Binding (GO:0003723)	0.807092	1	11	606	PSMA1, TOP1, KHDRBS2, NOVA1, UBE2L3, CRKL, EPRS1, MKRN1, CHD2, KTN1, ANP32A	up	ex_06
Tubulin Binding (GO:0015631)	0.807432	1	8	80	PEX14, MTUS1, GJA1, CDK5RAP2, ALMS1, KIF13A, DNM2, KRIT1	up	astrocytes_18
Protein Kinase Binding (GO:0019901)	0.807536	1	9	190	TOM1L1, PTPN1, MAP3K2, MAPKAPK5, PPP1R12A, MFAP3, PTPRJ, TCF7L2, MAPK4	down	ex_23
Protein Homodimerization Activity (GO:0042803)	0.807677	1	5	186	MAP3K5, NECTIN3, KYAT1, DDR2, MAPK4	up	in_26
Phosphotransferase Activity, Alcohol Group As Acceptor (GO:0016773)	0.807726	1	1	31	CHKA	down	ex_22
Ubiquitin-Like Protein Transferase Activity (GO:0019787)	0.807732	1	6	121	FBXO2, RNF217, UBE2E2, TTC3, RNF169, TNFSF13B	up	ex_30
Protein Homodimerization Activity (GO:0042803)	0.809081	1	12	225	PSMF1, CHKA, MGLL, TRIM9, WRN, MSH2, MSH3, PRMT8, RABEP1, PRTFDC1, CAMK2D, PKD2	down	ex_06
Ubiquitin-Like Protein Transferase Activity (GO:0019787)	0.809108	1	11	130	CHFR, NEDD4L, RNF213, WWP2, MARCHF11, FBXW8, ATG16L1, SMURF1, NSMCE2, ANAPC4, HDAC9	down	ex_19
Cadherin Binding (GO:0045296)	0.809904	1	8	157	CD2AP, BSG, KTN1, CTNNA2, CDH8, CDH12, CEMIP2, RANGAP1	up	ex_30
Double-Stranded DNA Binding (GO:0003690)	0.810565	1	3	134	RFX3, BCL11B, PURA	up	ex_24
Phosphatidylinositol Phosphate Binding (GO:1901981)	0.810854	1	3	47	PLEKHA3, WIPI2, SNX3	up	ex_19
Cysteine-Type Endopeptidase Activity (GO:0004197)	0.811652	1	2	29	CTSB, USP11	down	ex_30
RNA Binding (GO:0003723)	0.812125	1	27	613	PPARGC1B, NSUN6, AGO4, AGO2, STAT3, TIA1, KHDC4, ACO1, SUGP2, PRPF40B, ERI3, APTX, TAF15, DDX10, UPF3A, NUP98, CPEB4, RALY, WDR36, LARP4B, GTF2E2, METTL16, NECTIN3, PUM3, STRBP, NMD3, DAP3	down	ex_09
Guanyl-Nucleotide Exchange Factor Activity (GO:0005085)	0.812217	1	2	84	VAV3, RASGEF1A	up	in_26
mRNA 3'-UTR Binding (GO:0003730)	0.812776	1	1	45	SECISBP2	down	ex_11
mRNA 3'-UTR Binding (GO:0003730)	0.812954	1	2	46	LARP4B, CPEB4	down	ex_06
Cysteine-Type Endopeptidase Activity (GO:0004197)	0.814047	1	1	30	USP37	down	ex_01
GTP Binding (GO:0005525)	0.814182	1	3	47	GLUD1, RHOQ, RAB7A	down	in_08
GTPase Activator Activity (GO:0005096)	0.815279	1	1	79	OPHN1	up	in_12
Tubulin Binding (GO:0015631)	0.81564	1	6	154	EML5, EML6, MAP4K4, TUBGCP5, PAK1, NCALD	down	ex_22
Protein Tyrosine Phosphatase Activity (GO:0004725)	0.815847	1	2	33	PTPN2, PTPRJ	down	in_08
Ribonucleoside Triphosphate Phosphatase Activity (GO:0017111)	0.815905	1	5	74	ENTPD3, RHOQ, RAB7A, DHX9, MFN1	down	in_08
Guanyl-Nucleotide Exchange Factor Activity (GO:0005085)	0.816094	1	2	88	TIAM2, ALS2	up	ex_17
Magnesium Ion Binding (GO:0000287)	0.816173	1	2	60	MSH2, PRTFDC1	down	ex_09
DNA-binding Transcription Repressor Activity, RNA Polymerase II-specific (GO:0001227)	0.816771	1	1	63	ZEB1	up	ex_09
Protein Phosphatase Regulator Activity (GO:0019888)	0.817626	1	1	29	PPP2R3A	down	in_10
GTPase Regulator Activity (GO:0030695)	0.818155	1	13	175	USP6NL, FARP1, RABGEF1, SH3BP5, RASGRF2, SERGEF, KALRN, GBF1, SGSM2, TBC1D22A, TBC1D15, DENND2B, TBC1D1	down	in_08
Nuclear Estrogen Receptor Binding (GO:0030331)	0.818816	1	1	18	WBP2	up	ex_19
Ubiquitin Binding (GO:0043130)	0.819119	1	1	35	UBXN2B	down	ex_17
RNA Polymerase II-specific DNA-binding Transcription Factor Binding (GO:0061629)	0.819625	1	4	87	HIPK2, SMAD3, DNMT3A, ARID1A	down	ex_21
mRNA Binding (GO:0003729)	0.820259	1	13	153	SRRM4, RBFOX2, HNRNPL, CPEB1, DCP1A, PARN, N4BP1, PUM3, FUBP3, LARP4B, GEMIN5, RBM20, NSRP1	down	ex_19
DNA Binding (GO:0003677)	0.820309	1	6	220	SECISBP2, MSH2, MAX, E2F3, APTX, FUBP3	down	ex_11
Cis-Regulatory Region Sequence-Specific DNA Binding (GO:0000987)	0.820527	1	19	221	PBX1, RBPJ, ZNF483, STAT1, STAT4, ZNF420, SP4, ZNF704, ETS2, ETV1, BACH2, TEAD1, ZNF565, ZNF540, ZNF770, ARNT2, ZNF197, NR2C1, RBMX	down	ex_30
SH3 Domain Binding (GO:0017124)	0.820605	1	2	29	ELMO1, EVL	down	ex_19
PDZ Domain Binding (GO:0030165)	0.820605	1	2	29	NLGN1, ADAM17	down	ex_19
Ubiquitin Conjugating Enzyme Binding (GO:0031624)	0.820712	1	1	18	ARIH2	down	in_08
aminoacyl-tRNA Ligase Activity (GO:0004812)	0.820712	1	1	18	IARS1	down	in_08
Protein Homodimerization Activity (GO:0042803)	0.821297	1	3	146	IDE, SMAD4, SCARB2	up	in_10
ADP Binding (GO:0043531)	0.821983	1	1	16	MYO6	down	ex_30
Protein Homodimerization Activity (GO:0042803)	0.822041	1	8	230	PIP4K2B, IMPA1, APPL1, TPM1, TRPC6, MGAT4A, OCRL, SYT6	up	ex_21
GTP Binding (GO:0005525)	0.823545	1	3	67	RAP1A, RHOBTB2, LANCL2	down	ex_06
Phosphatidylinositol Binding (GO:0035091)	0.825026	1	2	52	SNX25, ESYT2	down	ex_23
Guanyl Ribonucleotide Binding (GO:0032561)	0.825407	1	3	81	RAB27B, CNGB1, ARL6	down	ex_01
Protein Kinase Binding (GO:0019901)	0.825583	1	18	207	PARN, CDK5RAP1, PRKRIP1, PTPN1, MAPKAPK5, IFNAR2, MAP3K13, MFAP3, DUSP16, BICD1, HDAC9, RFFL, CEP192, NEDD9, PTPRJ, SMAD3, TCF7L2, MAPK4	down	ex_19
DNA-binding Transcription Factor Binding (GO:0140297)	0.82663	1	2	65	NUCKS1, ZMYND8	down	endothelial_25
Syntaxin Binding (GO:0019905)	0.827183	1	1	33	VPS54	down	ex_22
Ubiquitin-Protein Transferase Activity (GO:0004842)	0.827663	1	15	179	RC3H1, HECW2, TRIM9, TRIM5, RNF138, FBXW2, CUL3, HECTD1, HECTD2, TRIM25, FBXO9, TRIM24, NEURL1, MARCHF5, UBE2H	down	ex_30
Protein Kinase Regulator Activity (GO:0019887)	0.828198	1	3	42	PDE8A, PRKRIP1, NCK1	down	ex_19
Ubiquitin Binding (GO:0043130)	0.828198	1	3	42	PLAA, N4BP1, SMAD3	down	ex_19
mRNA Binding (GO:0003729)	0.828726	1	5	152	RBFOX2, PUM3, SAMD4A, TIA1, ELAVL2	down	ex_24
GTPase Regulator Activity (GO:0030695)	0.829544	1	2	135	EVI5, SIPA1L3	up	endothelial_25
Endopeptidase Activity (GO:0004175)	0.829566	1	5	76	CTSB, UCHL1, PSMB5, PMPCB, ADAMTS2	up	ex_19
GTPase Regulator Activity (GO:0030695)	0.829699	1	2	115	WDR41, TBC1D5	up	oligodendrocytes_04
Protein Heterodimerization Activity (GO:0046982)	0.829762	1	3	69	SRGAP2C, PSMF1, KCNB1	down	ex_21
RNA Binding (GO:0003723)	0.830663	1	10	405	SAMD4B, MSI2, EIF2AK2, KHDRBS2, UBE2L3, PCID2, CDK13, SYNE1, HDLBP, ZC3H14	up	in_20
mRNA Binding (GO:0003729)	0.830902	1	3	124	SAMD4B, MSI2, IGF2BP3	up	in_26
Ubiquitin Protein Ligase Activity (GO:0061630)	0.831437	1	4	127	TRIM2, MIB1, RLIM, RNF185	up	ex_21
Cadherin Binding (GO:0045296)	0.831763	1	5	146	PTPRJ, ESYT2, CD46, PTPN1, COBLL1	down	ex_17
Ubiquitin-Protein Transferase Activity (GO:0004842)	0.832117	1	9	179	RNF217, RNF169, TNFSF13B, TRIM22, FBXO2, RNF144A, UBE2E2, TTC3, MKRN1	up	ex_30
Adenyl Ribonucleotide Binding (GO:0032559)	0.832213	1	2	101	MAP3K5, HCN1	up	in_20
Ubiquitin Protein Ligase Binding (GO:0031625)	0.832358	1	4	126	PRKN, SMAD3, CUL2, USP13	down	ex_24
Guanyl-Nucleotide Exchange Factor Activity (GO:0005085)	0.83252	1	1	64	WDR41	up	oligodendrocytes_04
Single-Stranded DNA Binding (GO:0003697)	0.832557	1	2	24	DHX9, PURA	up	astrocytes_05
DNA-binding Transcription Factor Binding (GO:0140297)	0.832812	1	2	99	PURA, HDAC3	up	ex_24
Ubiquitin Protein Ligase Activity (GO:0061630)	0.833527	1	1	65	RNF130	up	microglia_13
SH3 Domain Binding (GO:0017124)	0.833825	1	1	32	ABI2	down	ex_01
Actin Binding (GO:0003779)	0.833837	1	1	56	SYNE1	up	in_20
Transition Metal Ion Binding (GO:0046914)	0.833872	1	8	115	ADCY2, ZNF331, NPEPPS, RPH3A, APIP, ARIH2, PRDM2, KDM5B	down	in_08
Nuclear Receptor Binding (GO:0016922)	0.833962	1	4	63	WBP2, RNF6, HIF1A, NCOA7	up	ex_19
Protein Serine/Threonine Phosphatase Activity (GO:0004722)	0.834235	1	1	27	PHLPP1	down	ex_21
Nuclear Receptor Coactivator Activity (GO:0030374)	0.835077	1	2	30	ACTN4, PPARGC1B	down	ex_19
Protein Serine/Threonine Phosphatase Activity (GO:0004722)	0.835077	1	2	30	PPP5C, CTDSPL	down	ex_19
Cholesterol Binding (GO:0015485)	0.835245	1	1	19	CD81	up	ex_19
Calcium-Dependent Phospholipid Binding (GO:0005544)	0.835245	1	1	19	SYT4	up	ex_19
Phosphatidylinositol Binding (GO:0035091)	0.835514	1	1	49	PARD3B	up	in_26
GTPase Activator Activity (GO:0005096)	0.836817	1	2	88	SRGAP3, NELL1	down	ex_11
DNA-binding Transcription Repressor Activity, RNA Polymerase II-specific (GO:0001227)	0.836935	1	2	63	ZNF529, ZNF875	down	ex_09
Transcription Corepressor Binding (GO:0001222)	0.837072	1	1	19	EED	down	in_08
RNA Polymerase II-specific DNA-binding Transcription Factor Binding (GO:0061629)	0.837127	1	3	89	STAT3, ANKRD42, HIPK2	down	ex_09
Protein Kinase Binding (GO:0019901)	0.837472	1	12	117	LRBA, PRKAR2A, PAX6, GPRC5B, MAP3K2, RBBP6, DNAJC3, EZR, FAF1, PRKN, SASH1, GSK3B	up	astrocytes_05
ATP Binding (GO:0005524)	0.83788	1	3	109	IDE, ATP1A3, TOP1	up	ex_23
Purine Ribonucleoside Triphosphate Binding (GO:0035639)	0.838426	1	5	169	DYNC1LI1, TOP1, RAP2A, IDE, ATP1A3	up	ex_23
Cadherin Binding (GO:0045296)	0.838485	1	6	159	USO1, CTNNA3, STK24, CALD1, COBLL1, CEMIP2	down	ex_22
DNA-binding Transcription Repressor Activity, RNA Polymerase II-specific (GO:0001227)	0.8388	1	1	49	MAX	down	ex_11
Single-Stranded DNA Binding (GO:0003697)	0.840154	1	3	43	MSH2, FUBP3, PMS2	down	ex_19
Calcium Ion Binding (GO:0005509)	0.840448	1	3	72	PLA2G4C, PITPNM3, MCTP1	down	in_15
DNA-binding Transcription Factor Binding (GO:0140297)	0.840858	1	4	70	EP300, CRTC3, KDM1A, UHRF2	down	in_20
Protein Kinase Activator Activity (GO:0030295)	0.840882	1	2	35	PDE8A, NEK9	down	in_08
GTPase Binding (GO:0051020)	0.841395	1	7	74	GAPVD1, IARS1, RAB3GAP1, RAF1, GGA2, PAK2, DOCK7	up	astrocytes_18
mRNA 3'-UTR Binding (GO:0003730)	0.841811	1	2	25	CPEB3, DDX17	up	astrocytes_18
Cadherin Binding (GO:0045296)	0.841926	1	2	117	CDH18, BMPR2	up	in_27
GTPase Binding (GO:0051020)	0.842185	1	3	80	MYO5B, GIT2, AMBRA1	down	in_10
mRNA Binding (GO:0003729)	0.842589	1	2	146	KHDRBS2, NOVA1	up	ex_06
DNA-binding Transcription Repressor Activity, RNA Polymerase II-specific (GO:0001227)	0.843321	1	2	52	ZNF587B, ZNF875	down	in_26
Ubiquitin-Like Protein Transferase Activity (GO:0019787)	0.843412	1	9	130	FBXO3, RNF6, UBE2L3, FBXL3, TRIM2, RANBP2, UBE2I, UBE2B, RCHY1	up	ex_19
Protein Kinase Binding (GO:0019901)	0.844014	1	12	167	PKIA, CEP68, TOM1L1, PTPN2, MAPKAPK5, NEK9, IFNAR2, ITGB1, SPG11, PTPRJ, PDE3B, USP37	down	in_08
RNA Binding (GO:0003723)	0.844352	1	27	584	RBFOX2, TYW5, RAVER2, NSUN6, SAMD4A, PTPN1, DMGDH, CMSS1, DDX10, FNDC3A, RBM28, CDK13, CPEB4, WDR43, PRKDC, RARS2, CNGB1, IPO5, ZC3H8, PUM3, SPATS2L, NMD3, ZCCHC17, PPHLN1, PTCD3, ALG13, NOL4	down	ex_01
ATP Binding (GO:0005524)	0.844549	1	5	110	PRKCI, CARS1, HACL1, PEX1, OXSR1	down	ex_21
Tubulin Binding (GO:0015631)	0.84463	1	5	149	PEX14, RABGAP1, MAP4, DCDC1, SPAST	down	ex_17
Transcription Regulatory Region Nucleic Acid Binding (GO:0001067)	0.844722	1	1	50	TAF2	down	ex_11
GTPase Activity (GO:0003924)	0.845324	1	3	101	RGS17, RGS20, RGS7	down	ex_24
GTPase Regulator Activity (GO:0030695)	0.845434	1	6	157	HACD3, RABGEF1, SH3BP5, DNM1L, GPSM2, CYTH1	down	in_27
Small GTPase Binding (GO:0031267)	0.845771	1	4	90	SGSM1, FGD4, SRGAP3, RANGAP1	up	ex_30
Cysteine-Type Peptidase Activity (GO:0008234)	0.845941	1	3	50	OTUD4, USP37, SENP5	down	in_08
Ubiquitin Conjugating Enzyme Binding (GO:0031624)	0.846229	1	1	17	DCUN1D2	down	ex_19
RNA Polymerase II-specific DNA-binding Transcription Factor Binding (GO:0061629)	0.846513	1	3	89	ARNT2, MDFIC, HDAC9	down	ex_22
Ubiquitin Protein Ligase Binding (GO:0031625)	0.847024	1	7	104	RIPK1, ABI2, GLMN, BAG4, BCL2, DBT, ACVR1B	down	in_08
Small GTPase Binding (GO:0031267)	0.847362	1	6	64	RABGAP1L, RAB3GAP1, GGA2, DOCK7, DOCK5, DOCK3	up	astrocytes_05
Protein Serine/Threonine Kinase Activity (GO:0004674)	0.847961	1	2	129	NEK4, EIF2AK4	up	in_15
Microtubule Binding (GO:0008017)	0.848481	1	4	114	EML5, EML6, MAP4K4, TUBGCP5	down	ex_22
2-Oxoglutarate-Dependent Dioxygenase Activity (GO:0016706)	0.850187	1	1	20	ALKBH5	up	ex_19
Phosphatidylinositol-4,5-Bisphosphate Binding (GO:0005546)	0.850187	1	1	20	SDCBP	up	ex_19
mRNA Binding (GO:0003729)	0.850534	1	3	134	RC3H1, TIAL1, CSTF3	up	ex_17
Protein Serine/Threonine Kinase Activity (GO:0004674)	0.851057	1	5	159	UHMK1, PRKD1, NEK4, PDPK1, MAPK1	up	ex_21
GDP Binding (GO:0019003)	0.851681	1	1	31	RAB8B	down	ex_23
Zinc Ion Binding (GO:0008270)	0.852239	1	4	117	RPH3A, ZMYND11, KLF7, ADAMTS3	down	ex_09
Actin Binding (GO:0003779)	0.852325	1	3	56	ACTN4, SSH1, PHACTR2	down	in_20
Transition Metal Ion Binding (GO:0046914)	0.852679	1	7	149	SIRT3, LARGE1, ACER3, MTARC2, DNAJC24, SMAD3, GALNT2	down	ex_21
Double-Stranded RNA Binding (GO:0003725)	0.85275	1	1	36	RFTN1	down	ex_22
Purine Ribonucleoside Triphosphate Binding (GO:0035639)	0.852934	1	7	154	DYNC1LI1, SNRK, TLK1, MINK1, BMPR1A, NT5C2, OXSR1	down	in_26
Ubiquitin-Protein Transferase Activity (GO:0004842)	0.853308	1	3	177	TRIM2, UBE2G2, TTC3	up	ex_09
Guanyl-Nucleotide Exchange Factor Activity (GO:0005085)	0.853716	1	3	74	HERC2, GBF1, DOCK10	down	in_15
Small GTPase Binding (GO:0031267)	0.854398	1	3	75	GIT2, STRN3, RIMS1	down	in_26
Guanyl-Nucleotide Exchange Factor Activity (GO:0005085)	0.854553	1	1	74	RIC8B	up	in_15
GTPase Activity (GO:0003924)	0.855127	1	2	60	MFN1, RAB18	down	in_12
DNA-binding Transcription Repressor Activity, RNA Polymerase II-specific (GO:0001227)	0.8553	1	2	56	ZNF133, ZNF875	down	ex_23
Protein Kinase Binding (GO:0019901)	0.855329	1	10	202	CYLD, CIT, LYST, UNC5C, TRIM22, SNAP91, KIZ, RYR2, MAVS, CNTLN	up	ex_30
Protein Heterodimerization Activity (GO:0046982)	0.855559	1	2	66	EXT1, BCL2	down	ex_09
Small GTPase Binding (GO:0031267)	0.855763	1	6	66	GAPVD1, RAB3GAP1, RAF1, GGA2, PAK2, DOCK7	up	astrocytes_18
NADH Dehydrogenase (Quinone) Activity (GO:0050136)	0.856576	1	1	18	NDUFS1	down	ex_30
Damaged DNA Binding (GO:0003684)	0.856576	1	1	18	RAD18	down	ex_30
Transcription Regulatory Region Nucleic Acid Binding (GO:0001067)	0.857378	1	4	58	PBX1, TBL1XR1, BASP1, SFPQ	down	ex_30
SH3 Domain Binding (GO:0017124)	0.858141	1	1	29	CD2AP	up	ex_30
G Protein-Coupled Receptor Binding (GO:0001664)	0.858141	1	1	29	GRK3	up	ex_30
Guanyl-Nucleotide Exchange Factor Activity (GO:0005085)	0.858244	1	1	86	RAP1GDS1	up	ex_06
Guanyl Ribonucleotide Binding (GO:0032561)	0.858622	1	2	71	MPPED2, PDE10A	down	ex_17
mRNA 3'-UTR Binding (GO:0003730)	0.858909	1	1	36	SECISBP2L	down	in_27
Sequence-Specific DNA Binding (GO:0043565)	0.860353	1	7	149	PKNOX1, NFIC, PPARG, DPF1, POU3F3, POU2F2, ELF2	up	ex_30
Ubiquitin Protein Ligase Binding (GO:0031625)	0.860865	1	2	104	APC, PRKAR2B	up	in_08
Kinase Binding (GO:0019900)	0.861125	1	3	180	CIT, JAK2, PARP8	up	ex_09
RNA Polymerase II-specific DNA-binding Transcription Factor Binding (GO:0061629)	0.861452	1	1	87	CRKL	up	ex_06
RNA Polymerase Core Enzyme Binding (GO:0043175)	0.862289	1	1	18	ZNF326	down	ex_19
mRNA Binding (GO:0003729)	0.862614	1	3	131	RBFOX2, SECISBP2, FUBP3	down	ex_11
Protein Heterodimerization Activity (GO:0046982)	0.862775	1	2	54	TENM1, HIP1	down	in_15
Protein Heterodimerization Activity (GO:0046982)	0.862888	1	2	66	EXT1, ARNT2	down	ex_22
Protein Phosphatase Binding (GO:0019903)	0.864196	1	1	34	AMBRA1	down	in_10
mRNA 3'-UTR Binding (GO:0003730)	0.864196	1	1	34	LARP4B	down	in_10
DNA-binding Transcription Repressor Activity, RNA Polymerase II-specific (GO:0001227)	0.864647	1	1	61	ZNF875	up	ex_24
Tubulin Binding (GO:0015631)	0.864934	1	14	171	PEX14, EML4, EML6, TTLL11, RMDN3, MTCL1, ARHGEF2, AGBL4, ALMS1, MAP4K4, PAK1, FNTA, BCAS3, FYN	down	ex_19
Magnesium Ion Binding (GO:0000287)	0.865184	1	2	55	OXSR1, SNRK	down	in_26
Zinc Ion Binding (GO:0008270)	0.865503	1	3	86	HNRNPC, PAM, SHANK3	down	in_12
Sequence-Specific Double-Stranded DNA Binding (GO:1990837)	0.866294	1	3	150	RFX3, BCL11B, ARID5B	up	ex_24
Ubiquitin Protein Ligase Activity (GO:0061630)	0.866444	1	3	131	MARCHF8, UBE2D2, TRIM69	up	ex_22
Ubiquitin-Like Protein Transferase Activity (GO:0019787)	0.866462	1	1	94	FBXO22	up	in_12
Ubiquitin-Protein Transferase Activity (GO:0004842)	0.866645	1	3	100	FBXO11, RBBP6, RNF144B	down	endothelial_25
Ubiquitin-Like Protein Transferase Activity (GO:0019787)	0.868014	1	2	106	UBE2E2, TRIM69	up	in_08
Purine Ribonucleoside Triphosphate Binding (GO:0035639)	0.871308	1	9	96	PDXK, PFKP, STK38L, WNK1, DHX9, OLA1, MAP4K5, CAPRIN1, DNM2	up	astrocytes_18
Actin Binding (GO:0003779)	0.871776	1	4	48	ADCY8, MICAL3, PHACTR1, FMN2	up	astrocytes_18
Guanyl Ribonucleotide Binding (GO:0032561)	0.872027	1	2	77	RAB9B, PDE10A	down	ex_24
Methylation-Dependent Protein Binding (GO:0140034)	0.872369	1	2	33	MTF2, CHD8	down	ex_19
Protein Tyrosine Kinase Activity (GO:0004713)	0.872369	1	2	33	NTRK3, FYN	down	ex_19
Phosphatidylinositol-4,5-Bisphosphate Binding (GO:0005546)	0.87276	1	1	15	AMER2	up	astrocytes_05
Protein Kinase Binding (GO:0019901)	0.873735	1	2	138	RICTOR, CNTLN	up	in_15
GTPase Activator Activity (GO:0005096)	0.873757	1	4	96	ASAP1, GNB5, ARHGAP17, SRGAP1	down	ex_21
ATP Binding (GO:0005524)	0.874827	1	2	108	DHX36, MKNK1	up	in_08
Guanyl-Nucleotide Exchange Factor Activity (GO:0005085)	0.87536	1	3	90	FARP1, DOCK7, RIC8B	down	ex_01
Ubiquitin-Like Protein Transferase Activity (GO:0019787)	0.875623	1	3	86	NEURL1, MARCHF4, FBXO22	down	in_10
DNA Binding (GO:0003677)	0.876111	1	12	191	MECP2, MSH2, TFCP2, FOXJ3, ACTN4, XRCC5, EP300, APTX, GLYR1, FUBP3, POU2F1, KDM5A	down	in_20
GTPase Activity (GO:0003924)	0.876238	1	3	95	RABL2A, RGS7, GNA12	down	ex_22
DNA-binding Transcription Repressor Activity, RNA Polymerase II-specific (GO:0001227)	0.876432	1	2	65	PRDM2, ZNF529	down	ex_01
Adenyl Ribonucleotide Binding (GO:0032559)	0.876529	1	6	134	SRPK1, STK36, MYH10, NIM1K, ME1, ABCE1	up	ex_30
GTPase Activator Activity (GO:0005096)	0.876967	1	3	97	IQGAP1, ASAP1, ARHGAP20	down	ex_09
mRNA Binding (GO:0003729)	0.87715	1	5	145	HNRNPC, PUM3, SAMD4A, LARP4B, RBM4	down	ex_22
Guanyl-Nucleotide Exchange Factor Activity (GO:0005085)	0.877152	1	1	74	RAPGEF1	up	in_27
Actin Binding (GO:0003779)	0.877378	1	2	70	PHACTR3, MYO19	down	ex_09
Ubiquitin Protein Ligase Activity (GO:0061630)	0.877614	1	2	74	RNF144B, RBBP6	down	endothelial_25
GDP Binding (GO:0019003)	0.877742	1	1	22	RAB7A	down	in_08
Purine Ribonucleoside Triphosphate Binding (GO:0035639)	0.877815	1	7	183	PRKCI, MSH2, ARL6, HACL1, TLK1, RAB27B, OXSR1	down	ex_01
Metal Ion Binding (GO:0046872)	0.878089	1	5	119	PITPNM3, HACL1, PLA2G4C, SRPK1, MCTP1	down	in_15
Metal Ion Binding (GO:0046872)	0.878454	1	5	158	PITPNM3, BAIAP3, PLA2G4C, ESYT2, PKD2	down	ex_17
Kinase Activity (GO:0016301)	0.878514	1	2	27	PIK3CA, GSK3B	up	astrocytes_05
Actin Binding (GO:0003779)	0.87871	1	1	63	NCALD	up	in_08
GTPase Activator Activity (GO:0005096)	0.879241	1	1	93	SIPA1L1	up	ex_06
Protein Serine/Threonine Kinase Activity (GO:0004674)	0.879332	1	13	166	SIK2, CDK13, PRKACB, CSNK1A1, MAP4K4, HIPK3, MAK, MAP3K13, LRRK1, MTOR, PTK2B, MAPK1, FYN	down	ex_30
Magnesium Ion Binding (GO:0000287)	0.880258	1	1	39	SNRK	down	in_27
Transition Metal Ion Binding (GO:0046914)	0.880809	1	5	146	HNRNPC, ALKBH8, LTA4H, WRN, MPPED2	down	ex_22
DNA-binding Transcription Activator Activity, RNA Polymerase II-specific (GO:0001228)	0.880845	1	3	77	ZNF717, SMAD3, FOXJ3	down	ex_21
mRNA 3'-UTR Binding (GO:0003730)	0.880988	1	1	46	ELAVL2	up	ex_21
Phosphatidylinositol Phosphate Binding (GO:1901981)	0.881045	1	3	47	ARFIP1, KCNH1, GAB2	down	ex_19
Ubiquitin Protein Ligase Activity (GO:0061630)	0.881477	1	1	67	HERC4	down	in_28
DNA-binding Transcription Factor Binding (GO:0140297)	0.881586	1	2	63	TXLNG, HDAC8	down	in_10
GTPase Regulator Activity (GO:0030695)	0.882148	1	4	173	RIC1, SRGAP3, NELL1, DENND2B	down	ex_11
Actin Binding (GO:0003779)	0.882565	1	2	63	MYO6, PHACTR3	down	ex_02
Guanyl-Nucleotide Exchange Factor Activity (GO:0005085)	0.882782	1	2	87	MCF2, DENND5B	up	ex_23
GTPase Regulator Activity (GO:0030695)	0.88287	1	7	198	IQGAP1, FARP1, SLC38A9, KALRN, ASAP1, DENND5A, ARHGAP20	down	ex_09
Protein Homodimerization Activity (GO:0042803)	0.883371	1	11	230	PSMF1, RIPK1, MAP3K13, FYN, ACSL6, SRGAP2C, SNX9, SPPL3, SMAD3, SPPL2A, PKD2	down	ex_21
Transcription Regulatory Region Nucleic Acid Binding (GO:0001067)	0.883456	1	2	55	MACROH2A1, TCF7L2	down	ex_06
Protein Kinase Binding (GO:0019901)	0.883474	1	5	133	CEP43, PTPN2, DUSP16, PTPRJ, CCND2	down	in_10
DNA-binding Transcription Factor Binding (GO:0140297)	0.884116	1	4	97	SIRT2, PPARG, ZMYND8, TCP10L	up	ex_30
Ubiquitin Binding (GO:0043130)	0.884149	1	1	35	TOM1L1	down	ex_23
SH3 Domain Binding (GO:0017124)	0.884234	1	1	25	AFAP1	down	in_20
aminoacyl-tRNA Ligase Activity (GO:0004812)	0.884455	1	1	20	DARS1	down	ex_30
GTPase Regulator Activity (GO:0030695)	0.885269	1	4	176	VAV3, ARHGAP31, RGS6, RASGEF1A	up	in_26
GDP Binding (GO:0019003)	0.885707	1	1	32	RAP1A	down	ex_06
Phosphatidylinositol Binding (GO:0035091)	0.885757	1	3	39	RUBCN, HIP1, SH3YL1	up	astrocytes_18
GTPase Regulator Activity (GO:0030695)	0.885871	1	14	202	EIF5, HACD3, DYNLL1, LARS1, IPO7, ARHGAP5, RASGRF2, STXBP5, MYCBP2, RANBP2, WASL, AKAP13, RALBP1, OCRL	up	ex_19
DNA Binding (GO:0003677)	0.886436	1	8	251	H2AZ2, SMARCA2, XRCC5, CSRNP3, RPL6, SMC3, ARID4A, PURA	up	ex_21
Tubulin Binding (GO:0015631)	0.886691	1	7	157	PEX14, EML5, INO80, CEP57L1, CCSER2, PAK1, FYN	down	ex_21
DNA Binding (GO:0003677)	0.886851	1	9	242	MBD5, WRN, MSH2, MSH3, FOXJ3, RARB, TEAD1, NBN, KDM3B	down	ex_22
Purine Ribonucleoside Triphosphate Binding (GO:0035639)	0.886853	1	5	121	CDKL5, HACL1, SRPK1, DHX9, RERG	down	in_15
Phosphatidylinositol Binding (GO:0035091)	0.88755	1	1	33	SNX13	up	OPC_07
mRNA Binding (GO:0003729)	0.887816	1	4	134	RBFOX2, FUBP3, SUPT5H, RBM4	down	ex_17
Protein Kinase Activator Activity (GO:0030295)	0.887954	1	1	34	CAB39L	down	in_26
Protein Serine/Threonine Phosphatase Activity (GO:0004722)	0.888907	1	1	23	PPM1K	down	in_08
GTP Binding (GO:0005525)	0.889333	1	1	62	GTPBP10	up	ex_17
Cysteine-Type Deubiquitinase Activity (GO:0004843)	0.890526	1	2	40	OTUD4, USP37	down	in_08
mRNA Binding (GO:0003729)	0.890709	1	1	88	LUC7L3	up	in_28
GTPase Regulator Activity (GO:0030695)	0.891366	1	2	196	OCRL, SIRPA	up	ex_01
Transcription Regulatory Region Nucleic Acid Binding (GO:0001067)	0.89155	1	1	45	NFKB1	down	endothelial_25
mRNA Binding (GO:0003729)	0.893003	1	5	124	RBFOX2, UPF3A, HNRNPC, PUM3, SRBD1	down	in_26
Microtubule Binding (GO:0008017)	0.893748	1	9	123	RMDN2, RAB11A, MAP4K4, STIM1, FMR1, CAMSAP1, NDEL1, DNM1L, TOGARAM1	down	ex_30
Ubiquitin Binding (GO:0043130)	0.893831	1	1	26	UBAP1L	down	in_20
ATP Binding (GO:0005524)	0.894322	1	5	119	SRPK1, STK36, MYH10, NIM1K, ABCE1	up	ex_30
mRNA Binding (GO:0003729)	0.895128	1	3	107	LUC7L2, IREB2, EIF4A1	down	endothelial_25
GTPase Regulator Activity (GO:0030695)	0.895139	1	5	187	MCF2, SIPA1L2, OCRL, DENND5B, RGS6	up	ex_23
Adenyl Ribonucleotide Binding (GO:0032559)	0.896181	1	4	128	MSH2, KSR1, PDE10A, TLK1	down	ex_09
Protein Kinase Binding (GO:0019901)	0.896992	1	4	203	PRKAR2B, ADAM10, MAP3K2, PDLIM5	up	ex_24
ATP Binding (GO:0005524)	0.897077	1	4	109	PANK3, MSH2, BMPR1A, TLK2	down	ex_23
Signaling Receptor Complex Adaptor Activity (GO:0030159)	0.897594	1	1	24	G3BP2	up	ex_19
Protein Kinase Binding (GO:0019901)	0.897942	1	2	200	SIRPA, NR3C1	up	ex_01
Ubiquitin Protein Ligase Binding (GO:0031625)	0.900008	1	1	75	CCDC50	up	in_10
Amyloid-Beta Binding (GO:0001540)	0.900237	1	1	34	APBA2	down	ex_06
ATP Binding (GO:0005524)	0.900397	1	2	110	WNK1, MAP3K5	up	ex_17
Ubiquitin Protein Ligase Activity (GO:0061630)	0.900689	1	2	106	XIAP, PELI2	up	in_26
DNA-binding Transcription Factor Binding (GO:0140297)	0.900759	1	3	101	NBN, MDFIC, HDAC9	down	ex_22
GTPase Activity (GO:0003924)	0.900933	1	1	69	DNM3	up	in_08
Guanyl-Nucleotide Exchange Factor Activity (GO:0005085)	0.90107	1	4	79	BCR, RAPGEF1, RABGEF1, SLC38A9	down	in_20
GTP Binding (GO:0005525)	0.901143	1	2	70	RAB27B, ARL6	down	ex_01
Zinc Ion Binding (GO:0008270)	0.901166	1	9	122	ESCO1, TET3, SIRT5, ARHGEF2, CTCF, PTPN1, DNAJC24, SMAD3, KLF7	down	ex_19
Transcription Cis-Regulatory Region Binding (GO:0000976)	0.901562	1	4	115	ARNT, RNF10, E2F3, RBL2	down	ex_02
Protein Heterodimerization Activity (GO:0046982)	0.901982	1	2	64	PSMF1, PAFAH1B1	down	ex_23
Guanyl-Nucleotide Exchange Factor Activity (GO:0005085)	0.902119	1	3	84	GBF1, RASGRF1, RIC8B	down	in_26
Microtubule Binding (GO:0008017)	0.902724	1	5	95	PEX14, EML6, WASL, FBXW11, SPAST	down	in_20
Metal Ion Binding (GO:0046872)	0.903158	1	4	159	SPOCK2, PPP3R1, RAP2A, DNER	up	ex_23
Transcription Cis-Regulatory Region Binding (GO:0000976)	0.903163	1	6	100	ATF1, AGO1, YY1, NFX1, PRDM2, SNAPC3	down	in_08
GTPase Regulator Activity (GO:0030695)	0.903828	1	15	194	USP6NL, GARNL3, RAPGEF6, DYNLL1, ELMOD2, RALGAPB, IPO7, DNM1L, ETFA, ARHGEF7, RAB3GAP1, OCRL, ARHGEF12, GNB5, ARHGAP20	down	ex_30
Double-Stranded RNA Binding (GO:0003725)	0.903936	1	2	37	RC3H1, MTDH	down	ex_30
Magnesium Ion Binding (GO:0000287)	0.904243	1	4	64	SIK2, NT5C3A, HACL1, PRKACB	down	ex_30
Kinase Binding (GO:0019900)	0.904906	1	7	175	TOM1L1, PTPN1, MAP3K2, PPP1R12A, PTPRJ, TCF7L2, MAPK4	down	ex_23
RNA Polymerase II-specific DNA-binding Transcription Factor Binding (GO:0061629)	0.904915	1	5	87	HIF1A, NCOA7, NPM1, MEF2C, DNAJA1	up	ex_19
Deubiquitinase Activity (GO:0101005)	0.905171	1	3	51	PSMD7, MYSM1, USP11	down	ex_30
Kinase Binding (GO:0019900)	0.905256	1	10	154	CEP68, TOM1L1, HTT, PTPN2, NEK9, IFNAR2, SPG11, PTPRJ, PDE8A, USP37	down	in_08
RNA Binding (GO:0003723)	0.905295	1	6	389	TASOR, PSMA1, BST2, RPL18, RPL34, ZFP36L1	up	endothelial_25
mRNA Binding (GO:0003729)	0.905599	1	2	147	TIAL1, SLC4A1AP	up	ex_09
Guanyl Ribonucleotide Binding (GO:0032561)	0.905757	1	2	62	DYNC1LI1, PDE10A	down	in_26
Microtubule Binding (GO:0008017)	0.90612	1	9	123	PEX14, EML4, EML6, RMDN3, MTCL1, ARHGEF2, ALMS1, MAP4K4, FNTA	down	ex_19
Transition Metal Ion Binding (GO:0046914)	0.906612	1	3	93	ZEB1, LARGE1, PRDM2	down	in_10
Protein Tyrosine Kinase Activity (GO:0004713)	0.907043	1	2	30	EGFR, DYRK1A	up	astrocytes_18
Purine Ribonucleoside Triphosphate Binding (GO:0035639)	0.907679	1	8	179	MSH2, RHOBTB2, HACL1, LANCL2, RAP1A, MAP4K4, MYH10, MARK1	down	ex_06
RNA Binding (GO:0003723)	0.907878	1	19	389	RBFOX2, ACO1, KPNB1, NOL10, CMSS1, DHX9, SFPQ, CHD3, FNDC3A, NUP98, YTHDC2, USO1, METTL16, SRPK1, PUM3, STRBP, FUBP3, DIAPH1, RBMX	down	in_15
GTPase Activator Activity (GO:0005096)	0.907902	1	5	87	USP6NL, SGSM2, TBC1D22A, TBC1D15, TBC1D1	down	in_08
Microtubule Binding (GO:0008017)	0.908102	1	6	101	CCSAP, MAP4, KIF1B, TUBGCP5, KIF27, HOOK1	down	in_08
Purine Ribonucleoside Triphosphate Binding (GO:0035639)	0.908299	1	6	162	MSH2, HACL1, RAB6A, MAP4K3, PRAG1, PEX1	down	ex_02
Ubiquitin Protein Ligase Binding (GO:0031625)	0.908354	1	5	124	RIPK1, SNX9, SMAD3, TRAF3, VCL	down	ex_21
Kinase Binding (GO:0019900)	0.910584	1	4	127	CEP68, HTT, PTPN5, PTPN11	down	in_27
Protein Kinase Binding (GO:0019901)	0.910612	1	5	144	PRKCB, CTBP2, MAP3K13, IRS1, DCX	down	in_12
Endopeptidase Activity (GO:0004175)	0.910688	1	1	68	RHBDL3	up	ex_17
Magnesium Ion Binding (GO:0000287)	0.91083	1	2	61	HACL1, OXSR1	down	ex_21
Transcription Regulatory Region Nucleic Acid Binding (GO:0001067)	0.91083	1	2	61	LIN54, SMAD3	down	ex_21
RNA Polymerase II-specific DNA-binding Transcription Factor Binding (GO:0061629)	0.91136	1	2	83	ARNT2, HDAC9	down	ex_17
RNA Nuclease Activity (GO:0004540)	0.911433	1	1	22	N4BP1	down	ex_19
Cadherin Binding (GO:0045296)	0.911552	1	8	129	PTPRJ, SNX1, ESYT2, CD46, CTNND1, NUMB, PFKP, ITGB1	down	in_08
Magnesium Ion Binding (GO:0000287)	0.911924	1	1	57	RAP2A	up	ex_23
mRNA Binding (GO:0003729)	0.912061	1	5	135	RBFOX2, NUP98, SAMD4A, AGO2, LARP4B	down	ex_23
GTPase Activity (GO:0003924)	0.912243	1	3	99	RAB27B, MFN1, SEPTIN11	down	ex_01
Sequence-Specific DNA Binding (GO:0043565)	0.912328	1	6	145	PKNOX2, SIRT3, TEAD1, FOXJ3, SMAD3, OXSR1	down	ex_21
Kinase Binding (GO:0019900)	0.913411	1	5	128	MAP3K2, HDAC9, MAPRE3, CAB39, USP37	down	in_15
Actin Binding (GO:0003779)	0.913678	1	2	73	VCL, PHACTR3	down	ex_01
Ribonucleoside Triphosphate Phosphatase Activity (GO:0017111)	0.914041	1	2	63	DHX9, RERG	down	in_15
DNA Binding (GO:0003677)	0.914485	1	2	225	ZBTB16, KDM5B	up	ex_02
Ubiquitin Protein Ligase Binding (GO:0031625)	0.91453	1	2	83	MFHAS1, PRR5L	down	endothelial_25
RNA Binding (GO:0003723)	0.91483	1	14	296	EWSR1, PKN2, QKI, NOVA1, EIF3E, MRPS5, TRA2A, MBNL2, KTN1, CNOT4, PTBP3, PUM2, HELZ, SPATS2	up	OPC_07
Ubiquitin Protein Ligase Binding (GO:0031625)	0.91495	1	2	110	JAK1, GSK3B	down	ex_11
mRNA 3'-UTR Binding (GO:0003730)	0.915435	1	1	44	CPEB4	down	ex_01
Kinase Binding (GO:0019900)	0.918169	1	2	129	RAD9A, MAP2K6	up	in_20
Purine Ribonucleoside Triphosphate Binding (GO:0035639)	0.918237	1	15	194	MYO18A, MSH2, PPP5C, P2RX7, SIK3, PANK3, MTHFD1L, WNK2, RAP1A, NEK11, CARS1, MAP4K4, MARK1, CHD8, TDG	down	ex_19
GTPase Activator Activity (GO:0005096)	0.918406	1	3	88	TBC1D22A, GIT2, ARRB1	down	in_26
mRNA Binding (GO:0003729)	0.91846	1	6	114	HNRNPC, DCP1A, FUBP3, YTHDC1, TIA1, ELAVL4	down	in_20
Microtubule Binding (GO:0008017)	0.918705	1	2	63	MAP2, DYNC1I1	up	OPC_07
Transition Metal Ion Binding (GO:0046914)	0.920194	1	6	145	WRN, FNTB, MPPED2, ZMYM2, DNAJC24, GALNT2	down	ex_06
Purine Ribonucleoside Triphosphate Binding (GO:0035639)	0.920306	1	2	96	ARL3, OXSR1	down	astrocytes_18
mRNA 3'-UTR Binding (GO:0003730)	0.920809	1	1	43	TARDBP	down	ex_02
Purine Ribonucleoside Triphosphate Binding (GO:0035639)	0.921372	1	3	154	MAP3K5, MAP3K20, STK3	up	in_26
Transcription Coregulator Binding (GO:0001221)	0.921798	1	2	31	PAX6, LCOR	up	astrocytes_05
Protein Serine/Threonine Phosphatase Activity (GO:0004722)	0.922984	1	1	19	PPP2CB	up	astrocytes_18
Ubiquitin Binding (GO:0043130)	0.924001	1	1	38	UCHL3	down	ex_06
Transcription Regulatory Region Nucleic Acid Binding (GO:0001067)	0.925473	1	2	45	DHX9, YY1	down	in_08
GTPase Regulator Activity (GO:0030695)	0.925585	1	2	187	SIPA1L1, RAP1GDS1	up	ex_06
Histone Deacetylase Binding (GO:0042826)	0.925628	1	1	39	NCOR2	down	ex_21
Small GTPase Binding (GO:0031267)	0.926344	1	2	73	MYO5B, GIT2	down	in_10
Adenyl Ribonucleotide Binding (GO:0032559)	0.926455	1	3	101	MSH2, PDE4A, PDE10A	down	in_12
RNA Polymerase II Transcription Regulatory Region Sequence-Specific DNA Binding (GO:0000977)	0.927806	1	12	265	PKNOX2, ZNF429, ZNF655, UTY, FOXJ3, ZNF717, TEAD1, DNMT3A, NFX1, SMAD3, TRPS1, OXSR1	down	ex_21
GTPase Regulator Activity (GO:0030695)	0.928953	1	7	176	RIMS1, RASGRF1, RIC8B, ARRB1, GBF1, TBC1D22A, GIT2	down	in_26
Ubiquitin Protein Ligase Activity (GO:0061630)	0.929085	1	5	129	FBXO2, RNF144A, RNF217, MKRN1, TRIM22	up	ex_30
GTPase Activator Activity (GO:0005096)	0.930353	1	2	80	HACD3, DNM1L	down	in_27
Phosphatidylinositol Binding (GO:0035091)	0.930712	1	3	54	WDFY3, BCAS3, ESYT2	down	ex_19
Protein Phosphatase Regulator Activity (GO:0019888)	0.931144	1	1	31	PPP6R3	down	in_20
Protein Kinase Binding (GO:0019901)	0.931587	1	8	191	MAP3K13, MFAP3, DUSP16, SPG11, PTPRJ, SMAD3, CNTLN, OXSR1	down	ex_21
ATP Binding (GO:0005524)	0.931688	1	3	113	MSH2, KSR1, TLK1	down	ex_09
Protein Serine/Threonine Kinase Activity (GO:0004674)	0.931899	1	9	148	ULK2, RIPK1, TAOK3, CDKL2, MAPKAPK5, NEK9, TAF1, CAMK2A, ACVR1B	down	in_08
Ubiquitin Binding (GO:0043130)	0.932736	1	1	20	UBXN2A	up	astrocytes_18
Zinc Ion Binding (GO:0008270)	0.933137	1	2	75	ZEB1, PRDM2	down	in_10
Ubiquitin Protein Ligase Activity (GO:0061630)	0.93327	1	2	134	COP1, UBR5	up	ex_24
Small GTPase Binding (GO:0031267)	0.933962	1	1	81	FGD4	up	in_08
Guanyl Ribonucleotide Binding (GO:0032561)	0.934319	1	2	72	RAB8B, PDE10A	down	ex_23
Single-Stranded DNA Binding (GO:0003697)	0.934939	1	1	41	FUBP3	down	ex_21
Phosphatase Binding (GO:0019902)	0.935514	1	1	56	CCDC191	down	ex_17
Microtubule Binding (GO:0008017)	0.93573	1	3	92	TERF1, NUMA1, MAPRE3	down	in_15
DNA-binding Transcription Factor Binding (GO:0140297)	0.936159	1	1	82	NFIA	up	in_08
SH3 Domain Binding (GO:0017124)	0.936373	1	1	29	CNTNAP1	up	ex_19
RNA Binding (GO:0003723)	0.936566	1	23	483	RBFOX2, CASC3, SRBD1, ZFR2, SUGP2, DHX8, ZFR, HEATR1, MRPS31, RPP38, TAF15, GLRX3, UPF3A, DYNC1LI1, HNRNPC, YTHDC2, ZNF346, VIRMA, GTF2E2, DIDO1, RIMS1, XRN2, PUM3	down	in_26
Protein Kinase Activator Activity (GO:0030295)	0.937131	1	2	41	PDE8A, MAP3K13	down	ex_19
DNA Binding (GO:0003677)	0.937373	1	11	251	SIRT3, UTY, FOXJ3, INO80, MTF2, TEAD1, DNMT3A, FUBP3, SMAD3, ARID1A, RBM6	down	ex_21
Protein Phosphatase Binding (GO:0019903)	0.937548	1	2	33	EGFR, AMBRA1	up	astrocytes_05
Purine Ribonucleoside Triphosphate Binding (GO:0035639)	0.937712	1	3	169	GTPBP10, MAP3K5, WNK1	up	ex_17
Small GTPase Binding (GO:0031267)	0.939305	1	2	85	PAK1, RIMS1	down	ex_22
Adenyl Ribonucleotide Binding (GO:0032559)	0.939613	1	3	124	PRKCI, MPPED2, PDE10A	down	ex_17
Protein Kinase Binding (GO:0019901)	0.94186	1	5	138	MAP3K2, PRKG2, HDAC9, MAPRE3, USP37	down	in_15
Kinase Binding (GO:0019900)	0.942227	1	3	186	ADAM10, MAP3K2, PARP8	up	ex_24
DNA-binding Transcription Factor Binding (GO:0140297)	0.94298	1	2	94	RBFOX2, HDAC9	down	ex_17
Microtubule Binding (GO:0008017)	0.943959	1	4	115	PEX14, EML5, CEP57L1, CCSER2	down	ex_21
GTPase Activity (GO:0003924)	0.943986	1	1	78	RGS6	up	in_26
Phosphatidylinositol Binding (GO:0035091)	0.944247	1	2	34	NUMA1, SNX25	up	astrocytes_05
Phosphatase Binding (GO:0019902)	0.945559	1	2	49	SYTL2, CSRNP2	down	in_08
DNA-binding Transcription Repressor Activity, RNA Polymerase II-specific (GO:0001227)	0.945633	1	3	66	NR2F1, UBA2, DEAF1	up	ex_19
GTPase Regulator Activity (GO:0030695)	0.945776	1	3	142	SOS2, DENND4C, ARFGEF2	down	astrocytes_18
Zinc Ion Binding (GO:0008270)	0.946211	1	3	117	HNRNPC, ALKBH8, LTA4H	down	ex_22
Calcium Ion Binding (GO:0005509)	0.946483	1	2	100	ASTN2, PLA2G4C	down	ex_24
Kinase Activity (GO:0016301)	0.94677	1	1	44	COQ8A	down	ex_21
mRNA Binding (GO:0003729)	0.947777	1	4	138	RBFOX2, CPEB4, PUM3, SAMD4A	down	ex_01
DNA Binding (GO:0003677)	0.947937	1	5	242	PDS5B, ERCC5, GTF2A1, HDAC2, ARID5B	up	ex_22
Tubulin Binding (GO:0015631)	0.947946	1	4	119	TERF1, NUMA1, MAPRE3, PAK1	down	in_15
Purine Ribonucleoside Triphosphate Binding (GO:0035639)	0.948101	1	5	172	MSH2, MAP4K4, PPIP5K1, MARK1, NVL	down	ex_22
GTPase Activator Activity (GO:0005096)	0.948382	1	3	93	IQGAP1, ARHGAP20, NF1	down	ex_06
Ubiquitin-Protein Transferase Activity (GO:0004842)	0.948559	1	7	139	RNF111, TRIM9, LTN1, FBXO25, ANAPC4, UHRF2, FBXW11	down	in_20
Zinc Ion Binding (GO:0008270)	0.948758	1	4	117	ACER3, SIRT3, DNAJC24, SMAD3	down	ex_21
mRNA Binding (GO:0003729)	0.949155	1	5	137	SRRM3, ATXN2, CPSF6, MYH10, RBMS3	up	ex_30
RNA Binding (GO:0003723)	0.949237	1	14	353	ACO1, SEC63, PRPF40B, MRPS9, MRPS31, LRRFIP1, SARNP, LARP4B, DIDO1, SRRM4, DCP1A, PUM3, SAFB, RBMX	down	in_10
Metal Ion Binding (GO:0046872)	0.949417	1	12	170	ADCY2, MSH2, KCNIP3, SIK3, PLA2G4C, CLYBL, ESYT2, CDH11, MICU2, MARK1, PKD2, TDG	down	ex_19
Ubiquitin Protein Ligase Binding (GO:0031625)	0.9498	1	4	91	XRCC5, SLF1, GLMN, ARRB1	down	in_20
Calcium Ion Binding (GO:0005509)	0.950001	1	2	74	ESYT2, MICU1	down	in_26
Sequence-Specific DNA Binding (GO:0043565)	0.950592	1	2	145	RFX3, BCL11B	up	ex_24
Actin Binding (GO:0003779)	0.95085	1	4	72	ACTN4, VCL, MYO6, PHACTR3	down	ex_19
Transition Metal Ion Binding (GO:0046914)	0.951213	1	2	128	GRIN2A, GALNT2	down	ex_11
Transcription Cis-Regulatory Region Binding (GO:0000976)	0.951689	1	4	117	BRD4, PPARG, TFDP2, POU2F2	up	ex_30
Cadherin Binding (GO:0045296)	0.951864	1	3	117	SEPTIN7, PTPN11, VAPA	down	in_27
Transition Metal Ion Binding (GO:0046914)	0.95281	1	4	151	RPH3A, KLF7, ADAMTS3, ZMYND11	down	ex_09
GTPase Regulator Activity (GO:0030695)	0.952824	1	5	190	SRGAP3, PLEKHG1, RABGAP1, TBC1D22A, ARHGAP20	down	ex_17
Tubulin Binding (GO:0015631)	0.952965	1	6	125	PEX14, EML6, DIXDC1, RABGAP1, WASL, SPAST	down	in_20
DNA-binding Transcription Repressor Activity, RNA Polymerase II-specific (GO:0001227)	0.953082	1	1	66	PEG3	up	ex_21
Microtubule Binding (GO:0008017)	0.953285	1	3	109	EML4, FBXW11, DNM1L	down	ex_02
Cadherin Binding (GO:0045296)	0.953364	1	1	117	CTNND2	up	in_15
Microtubule Binding (GO:0008017)	0.95356	1	3	100	EML4, FBXW11, CKAP5	down	in_26
ATP Binding (GO:0005524)	0.955026	1	1	71	OXSR1	down	astrocytes_18
Cadherin Binding (GO:0045296)	0.955067	1	2	132	CTNND1, EGFR	up	in_26
Adenyl Ribonucleotide Binding (GO:0032559)	0.955606	1	2	74	RAPGEF2, CDK6	up	OPC_07
Protein Serine/Threonine Kinase Activity (GO:0004674)	0.955641	1	3	119	MAK, NEK4, SNRK	down	in_27
Purine Ribonucleoside Triphosphate Binding (GO:0035639)	0.955865	1	3	172	ARL3, STK38L, RAP2A	up	ex_22
Transcription Regulatory Region Nucleic Acid Binding (GO:0001067)	0.956227	1	1	53	RNF10	down	ex_02
Cis-Regulatory Region Sequence-Specific DNA Binding (GO:0000987)	0.956267	1	9	221	PKNOX1, PPARG, ZNF680, ZNF675, ZNF626, ZNF83, POU3F3, NFIC, POU2F2	up	ex_30
Actin Binding (GO:0003779)	0.956514	1	1	64	SORBS1	down	ex_17
Calcium Ion Binding (GO:0005509)	0.956891	1	6	100	PLA2G4C, ESYT2, CDH11, MICU2, KCNIP3, PKD2	down	ex_19
Metal Ion Binding (GO:0046872)	0.95693	1	3	111	CDH4, PITPNM3, KCNIP1	down	in_10
Magnesium Ion Binding (GO:0000287)	0.95723	1	2	37	PDXK, STK38L	up	astrocytes_18
GTPase Activity (GO:0003924)	0.957362	1	3	69	RHOQ, RAB7A, MFN1	down	in_08
GTPase Activity (GO:0003924)	0.957808	1	2	95	SEPTIN2, GNA12	down	ex_09
Transcription Cis-Regulatory Region Binding (GO:0000976)	0.958568	1	3	107	AGO2, CUX1, TCF7L2	down	ex_23
RNA Binding (GO:0003723)	0.95864	1	25	405	CLNS1A, MECP2, TIA1, EIF5B, AKAP8L, ACTN4, LRP1, ZFR2, XRCC5, NOL10, PRPF40B, CMSS1, APTX, FNDC3A, DYNC1LI1, HNRNPC, YTHDC1, ZNF346, CNOT1, DCP1A, FUBP3, NMD3, ZCCHC17, HNRNPH1, KDM1A	down	in_20
Kinase Binding (GO:0019900)	0.959064	1	5	179	HDAC9, SASH1, PDE8A, GHR, SPRED1	down	ex_22
GTPase Activity (GO:0003924)	0.959716	1	2	78	RGS17, MFN1	down	in_26
RNA Binding (GO:0003723)	0.960022	1	6	380	EWSR1, MTCL1, ZFR, RSRC2, YLPM1, ZC3H13	up	in_27
Phosphatase Binding (GO:0019902)	0.960483	1	2	37	EGFR, CHCHD3	up	astrocytes_05
Microtubule Binding (GO:0008017)	0.961374	1	3	119	EML1, EML4, DCDC1	down	ex_01
Transition Metal Ion Binding (GO:0046914)	0.961497	1	2	154	FTL, NPEPPS	up	ex_24
DNA Binding (GO:0003677)	0.961575	1	8	245	WRN, MSH2, NPAS2, E2F3, PRDM2, INO80, PRKDC, SMAD3	down	ex_01
Phosphatase Binding (GO:0019902)	0.962722	1	1	51	ANAPC4	down	in_26
DNA-binding Transcription Activator Activity, RNA Polymerase II-specific (GO:0001228)	0.962741	1	2	76	NFIC, TFDP2	up	ex_30
DNA Binding (GO:0003677)	0.962746	1	10	245	PPARG, CENPC, ZNF675, TOX2, POU3F3, QRICH1, ERCC5, RAD52, MLH1, POU2F2	up	ex_30
GTPase Activator Activity (GO:0005096)	0.96281	1	2	96	ARHGAP15, RGS7	down	ex_22
Ubiquitin-Protein Transferase Activity (GO:0004842)	0.962967	1	2	152	TRIM69, UBE2E2	up	in_08
RNA Binding (GO:0003723)	0.963075	1	30	615	RBFOX2, CLNS1A, SAMD4A, IMMT, DMGDH, LRP1, SEC63, SEC23IP, CARS1, BCCIP, NDUFV3, GEMIN5, NCBP3, TAF15, RALY, WDR43, ZNF346, ZNF326, GTF2E2, SRRM4, DCP1A, SNRNP70, STRBP, NFX1, FUBP3, NMD3, PTCD3, DIAPH1, PRPF3, RBM6	down	ex_21
Cysteine-Type Endopeptidase Activity (GO:0004197)	0.963399	1	1	30	USP40	down	ex_19
Microtubule Binding (GO:0008017)	0.963951	1	3	110	RMDN2, PAFAH1B1, FBXW11	down	ex_23
Adenyl Ribonucleotide Binding (GO:0032559)	0.964792	1	2	88	PRKCI, PDE10A	down	in_10
Magnesium Ion Binding (GO:0000287)	0.964807	1	2	38	SRPK2, DDR2	up	astrocytes_05
Ubiquitin-Like Protein Transferase Activity (GO:0019787)	0.964818	1	4	97	FBXW11, FBXO25, ANAPC4, UHRF2	down	in_20
Ubiquitin Protein Ligase Activity (GO:0061630)	0.964818	1	4	97	RNF111, TRIM9, LTN1, UHRF2	down	in_20
DNA Binding (GO:0003677)	0.964879	1	6	228	NPAS2, APTX, PRDM2, RNF138, TSHZ2, FUBP3	down	ex_17
Cis-Regulatory Region Sequence-Specific DNA Binding (GO:0000987)	0.965333	1	9	230	PKNOX2, ZNF429, ZNF655, UTY, FOXJ3, ZNF717, TEAD1, DNMT3A, SMAD3	down	ex_21
Cadherin Binding (GO:0045296)	0.96552	1	1	140	RPL34	up	endothelial_25
Tubulin Binding (GO:0015631)	0.96581	1	4	130	EML4, TTLL11, HTT, CKAP5	down	in_26
Transcription Cis-Regulatory Region Binding (GO:0000976)	0.966031	1	4	126	NFX1, SMAD3, TRPS1, OXSR1	down	ex_21
RNA Binding (GO:0003723)	0.966964	1	5	531	KHDRBS2, EPRS1, PABPC1, NCBP3, ZC3H14	up	ex_11
Metal Ion Binding (GO:0046872)	0.967317	1	4	131	SNRK, ESYT2, MICU1, OXSR1	down	in_26
Guanyl-Nucleotide Exchange Factor Activity (GO:0005085)	0.967681	1	5	93	RAPGEF6, ARHGEF7, RAB3GAP1, ARHGEF12, ETFA	down	ex_30
Ubiquitin Protein Ligase Activity (GO:0061630)	0.96793	1	1	127	TRIM2	up	ex_09
Cadherin Binding (GO:0045296)	0.968481	1	1	112	CDH2	up	in_10
Cadherin Binding (GO:0045296)	0.968763	1	4	132	ESYT2, CAPZA1, CKAP5, VCL	down	in_26
Cadherin Binding (GO:0045296)	0.968845	1	3	140	DAB2IP, CLINT1, PDLIM5	down	endothelial_25
Protein Heterodimerization Activity (GO:0046982)	0.969346	1	1	59	ARNT	down	ex_02
Ubiquitin Protein Ligase Binding (GO:0031625)	0.969803	1	1	80	CUL5	down	astrocytes_18
Tubulin Binding (GO:0015631)	0.969911	1	3	119	TTLL11, CEP57, PACRG	down	in_10
RNA Binding (GO:0003723)	0.971262	1	12	389	AGO4, ARF1, IREB2, DYNC1H1, RBBP6, EIF4A1, DDX60L, RPS28, NUCKS1, SPATS2, NAP1L1, LUC7L2	down	endothelial_25
GTPase Activity (GO:0003924)	0.971263	1	2	88	RAB8B, GNA12	down	ex_23
Tubulin Binding (GO:0015631)	0.971562	1	2	145	AGBL4, PAK1	down	ex_11
RNA Polymerase II Transcription Regulatory Region Sequence-Specific DNA Binding (GO:0000977)	0.971878	1	10	253	PKNOX1, PPARG, ZNF680, ZNF675, ZNF626, ZNF83, POU3F3, NFIC, TFDP2, POU2F2	up	ex_30
Ubiquitin Protein Ligase Binding (GO:0031625)	0.97214	1	4	128	CTNNB1, JAK1, ABI2, VCL	down	ex_06
mRNA Binding (GO:0003729)	0.97261	1	2	145	PABPC1, NOVA2	up	ex_22
Ubiquitin Protein Ligase Activity (GO:0061630)	0.972671	1	1	107	TRIM69	up	in_08
Kinase Binding (GO:0019900)	0.973344	1	1	127	CADPS	up	in_27
Tubulin Binding (GO:0015631)	0.973517	1	4	148	IFT81, EML4, PAK1, DNM1L	down	ex_02
Protein Kinase Binding (GO:0019901)	0.974909	1	5	193	MFAP3, HDAC9, SASH1, GHR, SPRED1	down	ex_22
Ubiquitin Protein Ligase Binding (GO:0031625)	0.975084	1	2	114	APBB1, UBE2W	down	ex_17
DNA Binding (GO:0003677)	0.975145	1	8	236	WRN, MSH2, PGBD1, KAT6A, TOP3A, RAD51B, CUX1, TCF7L2	down	ex_23
Microtubule Binding (GO:0008017)	0.975372	1	1	100	CCSER2	up	in_26
Cadherin Binding (GO:0045296)	0.976395	1	7	100	GAPVD1, PKN2, OLA1, EGFR, PAK2, EPN2, PFKP	up	astrocytes_18
Kinase Binding (GO:0019900)	0.977317	1	6	179	MAP3K13, SPG11, PTPRJ, SMAD3, CNTLN, OXSR1	down	ex_21
Ubiquitin-Protein Transferase Activity (GO:0004842)	0.977898	1	10	186	RNF6, TRIM2, RCHY1, FBXO3, MYCBP2, UBE2L3, FBXL3, UBE2B, MKRN1, UBE2QL1	up	ex_19
Protease Binding (GO:0002020)	0.98115	1	1	36	RFFL	down	ex_19
Cadherin Binding (GO:0045296)	0.981376	1	3	117	PTPRO, USO1, EPN2	down	in_15
DNA Binding (GO:0003677)	0.981608	1	7	212	CGGBP1, CRLF3, PLAGL1, RORA, E2F3, MLH1, KDM3B	down	in_26
Protein Kinase Binding (GO:0019901)	0.982458	1	3	141	CEP68, PTPN5, PTPN11	down	in_27
Actin Binding (GO:0003779)	0.982494	1	2	63	TPM1, ITGB1	down	in_08
Zinc Ion Binding (GO:0008270)	0.983459	1	3	115	ZMYM2, DNAJC24, FNTB	down	ex_06
Metal Ion Binding (GO:0046872)	0.983485	1	2	111	SNRK, MCTP1	down	in_27
Microtubule Binding (GO:0008017)	0.984246	1	2	117	EML4, CAMSAP1	down	ex_09
RNA Binding (GO:0003723)	0.98463	1	10	483	SAMD4B, MSI2, IGF2BP3, GRB2, SEC63, TNPO1, NECTIN3, RBM12B, MAP3K20, RALYL	up	in_26
DNA-binding Transcription Repressor Activity, RNA Polymerase II-specific (GO:0001227)	0.985207	1	1	62	ZNF529	down	ex_06
Ubiquitin-Protein Transferase Activity (GO:0004842)	0.985345	1	2	188	UBR5, COP1	up	ex_24
Transcription Cis-Regulatory Region Binding (GO:0000976)	0.985911	1	3	118	MACROH2A1, E2F3, TCF7L2	down	ex_06
GTPase Activity (GO:0003924)	0.986026	1	2	94	GFM2, GNB5	down	ex_21
Guanyl-Nucleotide Exchange Factor Activity (GO:0005085)	0.986712	1	1	88	PLEKHG1	down	ex_17
Cadherin Binding (GO:0045296)	0.986733	1	7	105	EZR, KTN1, SEPTIN7, EGFR, RAB10, VAPA, PFKP	up	astrocytes_05
Cysteine-Type Deubiquitinase Activity (GO:0004843)	0.986749	1	1	40	USP11	down	ex_30
RNA Polymerase II-specific DNA-binding Transcription Factor Binding (GO:0061629)	0.986817	1	1	67	BBS2	down	in_26
Transcription Cis-Regulatory Region Binding (GO:0000976)	0.987065	1	2	119	RNF10, TAF2	down	ex_22
Ubiquitin-Like Protein Ligase Activity (GO:0061659)	0.988019	1	6	137	MYCBP2, RNF6, TRIM2, RANBP2, RCHY1, MKRN1	up	ex_19
RNA Binding (GO:0003723)	0.988089	1	11	552	RC3H1, MRPL42, GTPBP10, EIF3E, UBE2L3, PSIP1, CHD2, KTN1, POLR2B, TIAL1, CSTF3	up	ex_17
Purine Ribonucleoside Triphosphate Binding (GO:0035639)	0.988481	1	5	172	PRKCI, HACL1, CARS1, PEX1, OXSR1	down	ex_21
Tubulin Binding (GO:0015631)	0.989182	1	3	159	EML4, PAK1, CAMSAP1	down	ex_09
RNA Binding (GO:0003723)	0.989263	1	5	584	PSMD4, AARS1, GSPT1, FDPS, MKRN1	up	ex_01
GTPase Regulator Activity (GO:0030695)	0.989396	1	4	153	HERC2, GBF1, DOCK10, ARHGAP17	down	in_15
Ubiquitin Protein Ligase Binding (GO:0031625)	0.990961	1	3	127	TUBA1B, ZNF675, FHIT	up	ex_30
DNA Binding (GO:0003677)	0.991642	1	1	245	GET1	up	ex_01
Guanyl-Nucleotide Exchange Factor Activity (GO:0005085)	0.991729	1	1	81	FARP1	down	ex_02
RNA Binding (GO:0003723)	0.99176	1	16	552	RBFOX2, NSUN6, SRSF12, PTPN1, MRPL1, TFB1M, APTX, SUPT5H, TAF15, FNDC3A, RBM33, CNOT1, VIRMA, FUBP3, MAP4, RBM4	down	ex_17
Purine Ribonucleoside Triphosphate Binding (GO:0035639)	0.992289	1	4	169	MSH2, TLK2, PANK3, BMPR1A	down	ex_23
GTPase Activator Activity (GO:0005096)	0.993562	1	1	77	ARHGAP17	down	in_15
Ubiquitin Protein Ligase Activity (GO:0061630)	0.994673	1	5	133	MYCBP2, RNF6, TRIM2, RCHY1, MKRN1	up	ex_19
Tubulin Binding (GO:0015631)	0.994892	1	3	150	TTLL11, RMDN2, PAFAH1B1	down	ex_23
Guanyl-Nucleotide Exchange Factor Activity (GO:0005085)	0.994902	1	3	98	MYCBP2, AKAP13, RASGRF2	up	ex_19
Microtubule Binding (GO:0008017)	0.995697	1	1	92	CEP57	down	in_10
Actin Binding (GO:0003779)	0.995823	1	2	71	PFN2, MYO6	down	ex_30
Guanyl Ribonucleotide Binding (GO:0032561)	0.995874	1	3	87	MPPED2, RAP1A, PDE10A	down	ex_19
Ubiquitin-Like Protein Ligase Binding (GO:0044389)	0.995911	1	2	124	ITCH, JAK1	down	ex_23
RNA Binding (GO:0003723)	0.995988	1	19	608	ALKBH8, LTA4H, SAMD4A, PRPF40B, RFTN1, ANKHD1, DDX10, HNRNPC, USO1, LARP4B, GTF2E2, TRMT9B, RIMS1, UCHL5, PUM3, NMD3, PTCD3, NVL, RBM4	down	ex_22
Transition Metal Ion Binding (GO:0046914)	0.996013	1	2	119	HNRNPC, NEK4	down	in_26
Transcription Cis-Regulatory Region Binding (GO:0000976)	0.996344	1	1	114	PRDM2	down	ex_17
Ubiquitin Protein Ligase Binding (GO:0031625)	0.997009	1	6	137	RFFL, RAD18, UBE2J1, SMAD3, VCL, CCDC50	down	ex_19
Cadherin Binding (GO:0045296)	0.997614	1	3	118	TMOD3, ESYT2, CD46	down	in_20
RNA Binding (GO:0003723)	0.998696	1	19	562	RBFOX2, MTERF4, GIGYF2, NSUN6, SAMD4A, AGO4, AGO2, AGO3, PTPN1, TPD52L2, PRPF40B, CMSS1, NUDT5, RBM33, NUP98, LARP4B, GTF2E2, TNRC6A, ALG13	down	ex_23
GTPase Activity (GO:0003924)	0.999287	1	3	106	RAP1A, SEPTIN2, RGS7	down	ex_19
RNA Binding (GO:0003723)	0.999345	1	8	531	RBFOX2, SECISBP2, CMSS1, APTX, WDR43, TRMT9B, FUBP3, NMD3	down	ex_11
RNA Binding (GO:0003723)	0.999626	1	22	606	RBFOX2, ELAPOR1, SAMD4A, TPD52L2, CMSS1, RFTN1, DDX50, NCBP3, FNDC3A, CPEB4, SCAF8, LARP4B, GTF2E2, PTBP3, FIP1L1, PUM3, SNRNP70, FUBP3, NMD3, ALG13, MYH10, DIAPH1	down	ex_06
RNA Binding (GO:0003723)	0.999816	1	14	658	SND1, RBFOX2, MTERF1, SAMD4A, AGO1, TIA1, RTF1, RIMS1, NECTIN3, PUM3, NMD3, ZC3H13, MARK2, ELAVL2	down	ex_24
RNA Binding (GO:0003723)	0.999865	1	43	653	RBFOX2, PPARGC1B, MTERF1, ELAPOR1, PTPN1, KHDC4, ACTN4, N4BP1, MTCL1, SEC63, ZBED4, PRPF40B, CMSS1, RFTN1, CARS1, GEMIN5, LRRFIP1, RBM20, R3HDM2, TAF15, RBM45, RBM28, RBM33, HNRNPL, PARN, MYO18A, PRKRIP1, ZNF346, ZNF326, LARP4B, NSRP1, METTL16, SRRM4, DCP1A, PUM3, STRBP, NFX1, FUBP3, NMD3, PPHLN1, ZCCHC7, URB1, RBM6	down	ex_19
RNA Binding (GO:0003723)	0.999957	1	1	532	MRPS9	up	ex_02
RNA Binding (GO:0003723)	0.999957	1	18	582	CLNS1A, EWSR1, ATXN2, TUBA1B, NTPCR, NEMF, MKRN1, RBM19, KTN1, RANGAP1, SRRM3, SRPK1, SORBS2, CPSF6, MYH10, HELZ, PRPF3, ANXA11	up	ex_30
1-Phosphatidylinositol Binding (GO:0005545)	1	1	0	7		up	astrocytes_05

### Sheet: MSA - GO_BP
pathway	pval	padj	overlap	size	overlapGenes	type	ct
Cytoplasmic Translation (GO:0002181)	8.98722e-08	0.0018182	13	24	RPL22, RPL28, RPL13, RPL15, RPL14, RPS2, RWDD1, RPS28, EIF4A2, RPLP1, RPL37, ZC3H15, RPL7A	down	ex_30
Negative Regulation Of Peptidyl-Threonine Phosphorylation (GO:0010801)	6.72219e-06	0.13599	6	7	DMTN, SPRED2, SPRED1, CALM2, CALM3, CALM1	down	ex_30
Regulation Of Intracellular Signal Transduction (GO:1902531)	4.01158e-05	0.811502	18	108	SGMS1, RFFL, VAV3, ATM, ARHGEF9, GPAT3, ARHGAP29, ARHGAP32, ARHGAP39, EGFR, ARHGAP44, TRAF3, FAM13A, ARHGAP6, SEZ6L, PEX5L, NF2, MCF2L	up	in_08
Polysaccharide Biosynthetic Process (GO:0000271)	4.57088e-05	0.924598	4	6	CSGALNACT2, FUT9, HS2ST1, EXT1	down	ex_11
Oxidative Phosphorylation (GO:0006119)	5.08806e-05	1	13	38	SDHD, ATP5F1E, NDUFS2, NDUFB5, NDUFB2, NDUFB1, TEFM, ATP5PF, NDUFA5, NDUFA13, UQCRB, UQCRH, ATP5F1B	down	ex_30
Chaperone-Mediated Protein Complex Assembly (GO:0051131)	5.54528e-05	1	4	5	HSP90AA1, HSP90AB1, PTGES3, HSPD1	up	in_28
Positive Regulation Of Protein Tyrosine Kinase Activity (GO:0061098)	5.86539e-05	1	5	12	FBXW7, EPHA4, LRP8, RELN, GRM5	down	in_20
G2/M Transition Of Mitotic Cell Cycle (GO:0000086)	6.40607e-05	1	5	14	LATS1, CCNY, PLCB1, TAF2, PPME1	down	ex_22
Polysaccharide Biosynthetic Process (GO:0000271)	6.93829e-05	1	4	6	NDST3, CSGALNACT2, HS2ST1, EXT1	down	ex_17
Positive Regulation Of Monoatomic Ion Transmembrane Transport (GO:0034767)	6.96763e-05	1	3	3	P2RX7, TRPC6, STK39	up	ex_21
Positive Regulation Of Extracellular Matrix Disassembly (GO:0090091)	7.22e-05	1	3	3	DDR2, CLASP1, CLASP2	up	in_26
Regulation Of Osteoclast Differentiation (GO:0045670)	8.26712e-05	1	5	10	TMEM64, GPR137B, PRXL2A, TMEM178A, ZNF675	up	ex_06
Endomembrane System Organization (GO:0010256)	8.94953e-05	1	12	79	ANK3, AP3D1, TRIP11, MIA3, SERP1, UBXN2B, UBXN2A, CLASP1, TRAPPC12, CLASP2, ARHGAP21, HOOK3	up	in_26
Positive Regulation Of Macroautophagy (GO:0016239)	9.71397e-05	1	7	18	UVRAG, EPM2A, HSPB8, BNIP3L, WAC, CALCOCO2, BAG3	up	astrocytes_18
Chaperone-Mediated Protein Complex Assembly (GO:0051131)	9.87838e-05	1	4	7	HSP90AA1, HSP90AB1, PTGES3, HSPA4	up	in_12
Response To Unfolded Protein (GO:0006986)	0.000101442	1	6	13	HSP90AA1, HSPA1A, HSPA4L, HSPB8, HSPD1, HSPB1	up	astrocytes_18
Regulation Of Cardiac Muscle Contraction (GO:0055117)	0.00010452	1	7	13	ATP1B1, ANK2, CALM2, CALM3, CALM1, SRI, PDE4B	down	ex_30
Protein Catabolic Process (GO:0030163)	0.000105998	1	7	24	MANBA, BNIP3L, STT3B, HSP90AA1, OGA, LRSAM1, RAB12	up	in_15
Heparan Sulfate Proteoglycan Biosynthetic Process (GO:0015012)	0.000121924	1	4	9	XYLT1, HS2ST1, EXT1, NDST3	down	ex_21
Negative Regulation Of Intracellular Signal Transduction (GO:1902532)	0.000122337	1	12	49	CYLD, OTUD7B, PTPRJ, TSC1, DGKG, IGF1R, UBR2, FNIP1, MAGI2, ATP2B4, P2RX7, PPM1B	up	OPC_07
cGMP-mediated Signaling (GO:0019934)	0.000131382	1	4	8	KCNC2, GUCY1B1, HTR2C, CD36	down	ex_23
Aerobic Electron Transport Chain (GO:0019646)	0.000131908	1	12	36	SDHD, COX6C, NDUFS2, CYCS, NDUFB5, NDUFB2, NDUFB1, COX4I1, NDUFA5, NDUFA4, UQCRB, UQCRH	down	ex_30
Heparan Sulfate Proteoglycan Biosynthetic Process, Polysaccharide Chain Biosynthetic Process (GO:0015014)	0.00013372	1	3	4	NDST3, HS2ST1, EXT1	down	ex_21
Substantia Nigra Development (GO:0021762)	0.000155461	1	9	22	ATP5PF, DYNLL1, CDC42, CALM2, CALM3, CALM1, MAPKAP1, BASP1, YWHAH	down	ex_30
Peptidyl-Serine Modification (GO:0018209)	0.000157818	1	22	89	MAPK14, ULK1, ROCK1, ROCK2, PAK2, STK38L, MORC3, SRPK1, PRKCZ, WNK1, TTBK2, PDK3, MARK3, GALNT1, ATM, MAST4, MGAT5B, PDPK1, LMTK2, CAB39, TLK2, RICTOR	up	ex_02
Positive Regulation Of Developmental Growth (GO:0048639)	0.000162766	1	9	23	LIMK1, MAPT, PLAA, RNF157, GHR, INSR, SYT2, GOLGA4, RIMS2	up	ex_30
Regulation Of Transcription From RNA Polymerase II Promoter In Response To Hypoxia (GO:0061418)	0.000201058	1	3	3	HIF1A, NFE2L2, RBPJ	up	in_28
Modulation Of Excitatory Postsynaptic Potential (GO:0098815)	0.000204857	1	6	22	NLGN1, NRXN1, RIMS2, GRIN2B, RIMS1, TMEM108	down	ex_01
Nitric Oxide Mediated Signal Transduction (GO:0007263)	0.000217504	1	3	4	KCNC2, GUCY1B1, CD36	down	ex_23
Regulation Of Spindle Assembly (GO:0090169)	0.000222754	1	4	10	DYNC1H1, NUMA1, HNRNPU, TPR	up	ex_11
Heterophilic Cell-Cell Adhesion Via Plasma Membrane Cell Adhesion Molecules (GO:0007157)	0.000252247	1	5	15	CADM1, TENM2, TENM3, NLGN1, NECTIN1	down	ex_01
Regulation Of ERK1 And ERK2 Cascade (GO:0070372)	0.000257996	1	9	51	BRAF, PTPRR, RAP1A, NEK10, PTPN1, SMAD4, NELL1, SPRED2, SPRED1	down	ex_11
Chaperone-Mediated Protein Complex Assembly (GO:0051131)	0.000272132	1	4	6	HSP90AA1, PTGES3, HSPD1, HSPA1A	up	astrocytes_18
Chaperone Cofactor-Dependent Protein Refolding (GO:0051085)	0.000272132	1	4	6	HSPA9, ST13, PTGES3, HSPA1A	up	astrocytes_18
Cellular Respiration (GO:0045333)	0.00027519	1	13	44	COX6C, NDUFS2, CYCS, NDUFB5, NDUFB2, NDUFB1, COX4I1, NDUFA5, NDUFA4, NDUFA13, UQCRB, ETFA, UQCRH	down	ex_30
Chaperone-Mediated Protein Complex Assembly (GO:0051131)	0.000283459	1	4	8	HSP90AA1, HSP90AB1, HSPA4, CLU	up	ex_19
Cellular Response To Decreased Oxygen Levels (GO:0036294)	0.000297872	1	7	21	MT3, TSC1, EGLN3, BNIP3L, AK4, FMN2, NPEPPS	up	astrocytes_18
Clathrin-Dependent Endocytosis (GO:0072583)	0.000298477	1	6	21	AP2B1, SNAP91, FCHSD2, CANX, ITSN1, FCHO2	up	ex_19
Connective Tissue Development (GO:0061448)	0.000317626	1	4	9	ZBTB16, TRIP11, ZNF516, SH3PXD2B	up	in_26
Negative Regulation Of Protein Phosphorylation (GO:0001933)	0.000319612	1	16	62	ATG14, PPIA, CALM2, CALM3, CALM1, RB1, PAK2, SNCA, PRNP, THY1, DMTN, SPRED2, SPRED1, CAMK2N1, NCK1, NCK2	down	ex_30
Negative Regulation Of Cytokine Production Involved In Inflammatory Response (GO:1900016)	0.000326251	1	3	5	APLP2, SIRPA, PDCD4	down	ex_21
Negative Regulation Of DNA-templated Transcription (GO:0045892)	0.000328794	1	35	233	RBPJ, ATXN1, ZBTB16, FOXO3, ZBTB20, ZNF423, FOXN3, LCOR, ZMYND8, SMARCA2, HIVEP1, ZHX2, RXRA, SREBF2, IRF2, GTF2IRD1, CPEB3, BACH2, NR1D2, CTBP2, NFATC3, NCOR2, PRDM16, PLCB1, YEATS2, KAT6A, NACC2, TFDP2, PHF21A, FNIP1, ZNF827, TBL1X, CBFA2T2, SOX2, KDM2A	up	astrocytes_05
Calcium-Dependent Cell-Cell Adhesion Via Plasma Membrane Cell Adhesion Molecules (GO:0016339)	0.000329588	1	5	11	CDH11, CDH12, NLGN1, CDH9, CDH2	down	in_15
Regulation Of Protein Modification By Small Protein Conjugation Or Removal (GO:1903320)	0.000332525	1	4	9	HSP90AA1, HSP90AB1, HIF1A, UBQLN1	up	in_12
Regulation Of Protein Export From Nucleus (GO:0046825)	0.000334268	1	4	6	YWHAE, SP100, XPO4, GAS6	down	microglia_13
Proton Motive Force-Driven ATP Synthesis (GO:0015986)	0.000338193	1	11	34	SDHD, ATP5F1E, NDUFS2, NDUFB5, NDUFB2, NDUFB1, ATP5PF, NDUFA5, NDUFA13, ATP5MC3, ATP5F1B	down	ex_30
Glutamate Receptor Signaling Pathway (GO:0007215)	0.000344568	1	6	24	HOMER1, GNAQ, CPEB4, GRIK2, GRIN2B, GRIA4	down	ex_01
Regulation Of Microtubule Polymerization Or Depolymerization (GO:0031110)	0.000349936	1	4	6	MAPT, MAPRE2, CLASP1, CLASP2	up	OPC_07
Regulation Of Amyloid Precursor Protein Catabolic Process (GO:1902991)	0.000350765	1	4	7	PICALM, TMED10, ROCK2, RANBP9	up	ex_22
Positive Regulation Of Excitatory Postsynaptic Potential (GO:2000463)	0.000354569	1	5	16	NLGN1, NRXN1, RIMS2, GRIN2B, RIMS1	down	ex_01
Chaperone-Mediated Protein Complex Assembly (GO:0051131)	0.000377053	1	4	7	HSP90AB1, PTGES3, HSPA4, HSPD1	up	endothelial_25
Regulation Of MAPK Cascade (GO:0043408)	0.000388901	1	15	57	ATP6AP2, GRB2, GSDME, TRIM5, ZDHHC17, NEK10, PPIA, PEBP1, PAK2, PAK1, DUSP16, SOD1, ETFA, SPRED2, SPRED1	down	ex_30
Protein Localization To Golgi Apparatus (GO:0034067)	0.000391785	1	6	18	VPS13D, VPS13C, VPS13A, TMED10, GCC2, RAB6B	up	ex_22
Aggrephagy (GO:0035973)	0.000409655	1	3	3	UBQLN1, WDFY3, SQSTM1	up	oligodendrocytes_04
Peptidyl-Tyrosine Dephosphorylation Involved In Inactivation Of Protein Kinase Activity (GO:1990264)	0.000409839	1	3	4	PTPN1, PTPRR, PTPRB	down	ex_17
Protein Localization To Membrane (GO:0072657)	0.000434389	1	13	95	ROCK1, CLASP2, ARL3, LIN7A, CYP46A1, TSPAN5, FCHO2, RAB6B, WDR19, AP3D1, PACS2, EFR3A, RAB8B	up	ex_19
Negative Regulation Of Apoptotic Process (GO:0043066)	0.000465756	1	17	104	HSPA1A, CNTFR, CRYAB, FMN2, EGFR, BNIP3L, BAG3, DNAJB6, FNIP1, PDK4, PAK2, IGF1R, ARHGAP21, HSPA9, MT3, HSPB1, HSPD1	up	astrocytes_18
Negative Regulation Of Leukocyte Cell-Cell Adhesion (GO:1903038)	0.000468507	1	3	4	MIA3, WNK1, PAG1	up	ex_23
Regulation Of Lamellipodium Organization (GO:1902743)	0.00047794	1	4	5	DMTN, CDC42, FER, RAC1	down	ex_30
Regulation Of Cell Communication By Electrical Coupling (GO:0010649)	0.00047794	1	4	5	SRI, CALM2, CALM3, CALM1	down	ex_30
Proton Motive Force-Driven Mitochondrial ATP Synthesis (GO:0042776)	0.000480402	1	10	30	SDHD, ATP5F1E, NDUFS2, NDUFB5, NDUFB2, NDUFB1, ATP5PF, NDUFA5, NDUFA13, ATP5F1B	down	ex_30
Cell-Cell Adhesion Via Plasma-Membrane Adhesion Molecules (GO:0098742)	0.000495967	1	9	57	CADM1, CDH8, CDH11, ADGRL3, TENM2, TENM3, NLGN1, NECTIN1, ROBO2	down	ex_01
Protein Stabilization (GO:0050821)	0.000497663	1	10	50	CCNH, PTGES3, MARCHF7, USP7, ATP1B3, PRKN, HSP90AA1, NAA16, HSP90AB1, HSPD1	up	in_28
Retrograde Axonal Transport (GO:0008090)	0.000497933	1	4	12	DST, MAP1A, NEFL, DYNC1H1	up	ex_11
Positive Regulation Of Protein Dephosphorylation (GO:0035307)	0.00053074	1	7	16	DYNLL1, PPIA, CALM2, CALM3, CALM1, HSP90AB1, CAMTA1	down	ex_30
Cellular Response To Interleukin-6 (GO:0071354)	0.000558441	1	4	10	PID1, SMAD4, NFKB1, JAK1	down	ex_11
Macromolecule Biosynthetic Process (GO:0009059)	0.00056054	1	13	47	RPL22, RPL28, RPL13, RPL15, RPL14, RPS2, EXT1, RPS28, MRPL3, RPL37, GCNT1, RPLP1, RPL7A	down	ex_30
Positive Regulation Of Protein Localization To Cell Periphery (GO:1904377)	0.00056525	1	6	16	GPSM2, EGFR, ATP2B4, PIK3R1, DPP10, GNAI1	up	OPC_07
Regulation Of Peptidyl-Threonine Phosphorylation (GO:0010799)	0.000567549	1	6	12	DMTN, CALM2, CALM3, CALM1, SPRED2, SPRED1	down	ex_30
Heparan Sulfate Proteoglycan Biosynthetic Process (GO:0015012)	0.000579762	1	3	5	CSGALNACT1, HS2ST1, EXT1	down	in_20
Polysaccharide Biosynthetic Process (GO:0000271)	0.000579762	1	3	5	FUT9, HS2ST1, EXT1	down	in_20
Synaptic Vesicle Cycle (GO:0099504)	0.00061762	1	4	13	CPLX1, CPLX2, AP3S1, SYNDIG1	up	in_27
Regulation Of Tau-Protein Kinase Activity (GO:1902947)	0.000641339	1	4	5	HSP90AA1, HSP90AB1, CLU, SORL1	up	ex_02
Positive Regulation Of Cellular Component Organization (GO:0051130)	0.000665323	1	8	25	LRP4, ASAP1, INSR, IGF1R, RAPGEF3, FNIP1, FAF1, ADD1	up	astrocytes_05
Regulation Of Mitotic Cell Cycle Spindle Assembly Checkpoint (GO:0090266)	0.000696982	1	3	6	PCID2, TPR, LCMT1	up	ex_11
RNA Processing (GO:0006396)	0.000711709	1	8	55	PRPF4B, PPIG, SETX, SON, SFPQ, CELF1, RNGTT, RBM6	down	OPC_07
Cortical Cytoskeleton Organization (GO:0030865)	0.000718989	1	4	8	DLG1, FMNL2, NCKAP1, RAC1	up	endothelial_25
Lipoprotein Localization (GO:0044872)	0.000749402	1	5	9	LRP1, PPARG, PRKCB, ZDHHC3, VMP1	up	ex_30
Heparan Sulfate Proteoglycan Biosynthetic Process (GO:0015012)	0.00075861	1	4	11	HS2ST1, HS6ST3, EXT1, NDST3	down	ex_01
Positive Regulation Of Synaptic Transmission, Glutamatergic (GO:0051968)	0.00075861	1	4	11	NLGN1, NRXN1, GRIN2B, CACNG3	down	ex_01
Positive Regulation Of Transcription From RNA Polymerase II Promoter In Response To Stress (GO:0036003)	0.000769357	1	3	4	HIF1A, RBPJ, NFE2L2	up	in_28
Negative Regulation Of Oxidative Stress-Induced Intrinsic Apoptotic Signaling Pathway (GO:1902176)	0.000769357	1	3	4	PRKN, HIF1A, NFE2L2	up	in_28
Dosage Compensation (GO:0007549)	0.000769357	1	3	4	YTHDC1, SMCHD1, HNRNPU	up	in_28
Negative Regulation Of Interferon-Beta Production (GO:0032688)	0.000769357	1	3	4	YY1, PPM1B, PTPRS	up	in_28
Regulation Of Small GTPase Mediated Signal Transduction (GO:0051056)	0.000789202	1	9	54	ARHGEF12, FAM13A, ITSN1, ARHGAP5, RASGRF2, MYO9A, TIAM2, AKAP13, ITGAV	up	ex_19
Positive Regulation Of Cell Growth (GO:0030307)	0.000794796	1	8	43	SUPV3L1, MAP3K13, RIMS1, SMURF1, BCL2, TEAD1, ADAM17, RPS6KA3	down	ex_17
Protein Localization To Microtubule (GO:0035372)	0.00080774	1	3	4	DIAPH1, HNRNPU, MAPRE2	up	endothelial_25
Cellular Response To Nutrient Levels (GO:0031669)	0.000824164	1	6	17	LCP1, LRRK2, FNIP1, SREBF2, PRKAG2, RICTOR	up	microglia_13
Regulation Of Release Of Sequestered Calcium Ion Into Cytosol (GO:0051279)	0.000824241	1	7	17	CALM2, CALM3, CALM1, THY1, SNCA, ANK2, SRI	down	ex_30
Response To Insulin (GO:0032868)	0.000825873	1	7	23	TSC1, KAT2B, LPIN1, SORT1, RAB10, PIK3R1, IRS2	up	OPC_07
Peptidyl-Serine Phosphorylation (GO:0018105)	0.000853823	1	20	87	MAPK14, ULK1, ROCK1, ROCK2, PAK2, STK38L, MORC3, SRPK1, PRKCZ, WNK1, TTBK2, PDK3, MARK3, ATM, MAST4, PDPK1, LMTK2, CAB39, TLK2, RICTOR	up	ex_02
Positive Regulation Of Catalytic Activity (GO:0043085)	0.000862376	1	5	10	MAPK14, MSH3, PSEN1, MAPK8, PHACTR4	down	oligodendrocytes_04
Positive Regulation Of Nervous System Development (GO:0051962)	0.000862376	1	5	10	NAP1L1, PTPRD, NUMB, SYNDIG1, IL1RAPL1	down	oligodendrocytes_04
Negative Regulation Of Proteasomal Protein Catabolic Process (GO:1901799)	0.000863974	1	5	14	USP7, PHF20L1, RYBP, HSP90AB1, MARCHF7	up	in_28
Negative Regulation Of Cellular Response To Insulin Stimulus (GO:1900077)	0.000880043	1	4	7	PTPRE, PRKCZ, PIP4K2A, GRB10	up	oligodendrocytes_04
Regulation Of Rhodopsin Mediated Signaling Pathway (GO:0022400)	0.000897582	1	3	3	GRK4, NMT2, NMT1	up	ex_30
Regulation Of Phospholipase A2 Activity (GO:0032429)	0.000897582	1	3	3	LRP1, PLA2R1, PLAA	up	ex_30
Proteoglycan Biosynthetic Process (GO:0030166)	0.000914438	1	4	12	IGF1, EXT1, FAM20B, NDST3	down	in_08
Regulation Of Protein Tyrosine Kinase Activity (GO:0061097)	0.000924074	1	4	12	EPHA4, LRP8, RELN, GRM5	down	in_20
Regulation Of Protein Dephosphorylation (GO:0035304)	0.000926224	1	8	22	DYNLL1, PPIA, CALM2, CALM3, CALM1, YWHAB, ARPP19, CAMTA1	down	ex_30
Positive Regulation Of Release Of Sequestered Calcium Ion Into Cytosol (GO:0051281)	0.000930159	1	5	9	CALM2, CALM3, CALM1, THY1, SNCA	down	ex_30
Regulation Of Release Of Sequestered Calcium Ion Into Cytosol By Sarcoplasmic Reticulum (GO:0010880)	0.000930159	1	5	9	SRI, ANK2, CALM2, CALM3, CALM1	down	ex_30
Calcium-Dependent Cell-Cell Adhesion Via Plasma Membrane Cell Adhesion Molecules (GO:0016339)	0.000941195	1	4	11	CDH10, CDH11, CDH12, NLGN1	down	ex_19
Central Nervous System Neuron Development (GO:0021954)	0.000943818	1	4	10	HSP90AA1, HSP90AB1, MAP2, RAPGEF2	up	in_15
Regulation Of Tau-Protein Kinase Activity (GO:1902947)	0.000946093	1	3	5	HSP90AA1, HSP90AB1, CLU	up	ex_19
Regulation Of Microtubule Cytoskeleton Organization (GO:0070507)	0.00096409	1	5	12	CYLD, MAPT, MAPRE2, CLASP1, CLASP2	up	OPC_07
Positive Regulation Of Dephosphorylation (GO:0035306)	0.000964431	1	6	13	DYNLL1, PPIA, CALM2, CALM3, CALM1, CAMTA1	down	ex_30
Negative Regulation Of ERK1 And ERK2 Cascade (GO:0070373)	0.000973181	1	5	19	PTPN1, SMAD4, PTPRR, SPRED2, SPRED1	down	ex_11
Autophagy Of Nucleus (GO:0044804)	0.00101345	1	3	5	ULK2, ATG7, ATG5	down	in_12
Amyloid Precursor Protein Catabolic Process (GO:0042987)	0.00102673	1	3	6	DYRK1A, BACE1, ADAM17	down	ex_23
Positive Regulation Of Ryanodine-Sensitive Calcium-Release Channel Activity (GO:0060316)	0.00103177	1	3	3	CALM2, CALM3, CALM1	down	ex_30
Carbohydrate Derivative Catabolic Process (GO:1901136)	0.00108942	1	3	5	MANBA, OGA, STT3B	up	in_15
Regulation Of Small GTPase Mediated Signal Transduction (GO:0051056)	0.00110046	1	9	46	ARHGAP29, ARHGAP32, ARHGAP39, ARHGAP44, FAM13A, ARHGAP6, VAV3, ARHGEF9, MCF2L	up	in_08
Positive Regulation Of Cell Communication (GO:0010647)	0.00110105	1	4	12	HOMER1, GRIK2, RIMS2, RIMS1	down	ex_01
Keratan Sulfate Metabolic Process (GO:0042339)	0.00110379	1	4	6	GNS, GLB1, ST3GAL6, ST3GAL2	up	ex_30
Regulation Of Exocytosis (GO:0017157)	0.00113062	1	5	20	CLASP1, CLASP2, VAMP2, CPLX1, RIMS2	up	in_26
Positive Regulation Of Protein Targeting To Mitochondrion (GO:1903955)	0.00113942	1	4	8	SREBF2, UBE2D3, NPEPPS, MICALL2	up	astrocytes_18
Regulation Of Protein Modification By Small Protein Conjugation Or Removal (GO:1903320)	0.00115869	1	4	9	HSP90AA1, PRKN, HSP90AB1, HIF1A	up	in_28
Regulation Of Small Molecule Metabolic Process (GO:0062012)	0.00118156	1	4	12	TTC39B, PRKAG2, HIF1A, PDK3	up	in_12
Regulation Of Ossification (GO:0030278)	0.00119999	1	5	11	ZBTB16, DDR2, LRP4, RBPJ, ANKH	up	astrocytes_05
Synaptic Vesicle Cycle (GO:0099504)	0.00120019	1	5	18	RAB5A, CDH2, RIMS1, SLC17A7, GIT2	down	ex_17
Negative Regulation Of Protein Metabolic Process (GO:0051248)	0.00120353	1	8	33	TSC1, CPEB3, SERPINE2, EGFR, CRYAB, FXR1, FMN2, EDNRB	up	astrocytes_18
Positive Regulation Of Viral Genome Replication (GO:0045070)	0.00121662	1	6	15	SRPK1, PKN2, TOP2B, STAU1, ADARB1, LARP1	up	ex_01
Iron Ion Transport (GO:0006826)	0.00121834	1	3	7	CLTC, F3, HEPH	down	astrocytes_18
Positive Regulation Of DNA Biosynthetic Process (GO:2000573)	0.00123499	1	5	15	HSP90AA1, PTGES3, NEK7, SMOC2, HSP90AB1	up	in_28
Postsynaptic Density Organization (GO:0097106)	0.00128675	1	3	6	NLGN1, TMEM108, NRXN1	down	ex_01
Regulation Of Cellular Localization (GO:0060341)	0.00130128	1	4	15	FBXW7, RABGAP1L, UFL1, TPR	down	astrocytes_18
Regulation Of Apoptotic Process (GO:0042981)	0.00130816	1	20	144	HSPA1A, KCNMA1, CRYAB, EGLN3, FMN2, SQSTM1, EGFR, BNIP3L, BAG3, HSP90AA1, ANP32A, MBTD1, PAK2, IGF1R, ARHGAP21, HSPA9, MT3, JMY, HSPB1, HSPD1	up	astrocytes_18
Regulation Of Viral Life Cycle (GO:1903900)	0.00131882	1	4	6	PPIA, TRIM5, TRIM25, TRIM22	down	ex_30
Regulation Of Hematopoietic Progenitor Cell Differentiation (GO:1901532)	0.00135254	1	3	4	EIF2AK2, PRKDC, DHX36	down	microglia_13
Mitotic Recombination (GO:0006312)	0.00135254	1	3	4	NSMCE2, SMC5, MSH3	down	microglia_13
Negative Regulation Of Osteoclast Differentiation (GO:0045671)	0.00136945	1	3	5	GPR137B, TMEM178A, ZNF675	up	ex_06
Positive Regulation Of Glucose Import (GO:0046326)	0.00137155	1	4	7	INSR, SORBS1, RHOQ, IRS2	up	astrocytes_05
Branched-Chain Amino Acid Catabolic Process (GO:0009083)	0.00139577	1	3	4	BCKDHB, HIBADH, HIBCH	up	OPC_07
Regulation Of Protein-Containing Complex Disassembly (GO:0043244)	0.00140898	1	3	4	IGF1R, IRAK3, ATG5	up	microglia_13
Cellular Response To Insulin Stimulus (GO:0032869)	0.00142401	1	9	34	RAB31, INSR, IRS2, IGF1R, PDK4, RHOQ, LPIN1, LPIN2, SORBS1	up	astrocytes_05
Response To Insulin (GO:0032868)	0.00153136	1	8	28	RHOQ, RAB31, LPIN1, LPIN2, INSR, SORT1, SORBS1, IRS2	up	astrocytes_05
Cellular Response To Hypoxia (GO:0071456)	0.00153343	1	6	20	MT3, EGLN3, BNIP3L, AK4, FMN2, NPEPPS	up	astrocytes_18
Regulation Of Cellular Catabolic Process (GO:0031329)	0.00153343	1	6	20	UVRAG, USP33, HSPB1, GPR137B, WAC, WDR41	up	astrocytes_18
Regulation Of Cell-Cell Adhesion (GO:0022407)	0.00153895	1	4	13	PTK2, TENM3, PTPRR, PTPRG	down	ex_01
Regulation Of Small GTPase Mediated Signal Transduction (GO:0051056)	0.00154668	1	10	41	ARHGAP26, ARHGAP31, SQSTM1, ARHGAP35, PREX1, BCR, FAM13A, ITSN1, ARHGAP21, ITGAV	up	astrocytes_05
Peptide Biosynthetic Process (GO:0043043)	0.00155518	1	11	40	RPL22, RPL28, RPL13, RPL15, RPL14, RPS2, RPS28, MRPL3, RPL37, RPLP1, RPL7A	down	ex_30
Synaptic Vesicle Endocytosis (GO:0048488)	0.00157103	1	6	28	AP2B1, SNAP91, CANX, VAMP2, ITSN1, FCHO2	up	ex_19
Learning (GO:0007612)	0.00164068	1	6	23	NTRK2, SHANK1, CNTNAP2, NRXN3, SLC8A3, ATXN1	down	ex_24
Negative Regulation Of Transcription By RNA Polymerase II (GO:0000122)	0.00166691	1	26	171	GTF2IRD1, CPEB3, BACH2, NR1D2, CTBP2, RBPJ, NCOR2, PRDM16, ATXN1, ZBTB16, YEATS2, FOXO3, ZBTB20, NACC2, PHF21A, LCOR, FNIP1, ZMYND8, SMARCA2, TBL1X, SOX2, HIVEP1, ZHX2, RXRA, SREBF2, IRF2	up	astrocytes_05
Regulation Of Striated Muscle Contraction (GO:0006942)	0.00170617	1	5	10	CALM2, CALM3, CALM1, SRI, SLC8A3	down	ex_30
Negative Regulation Of Ubiquitin-Dependent Protein Catabolic Process (GO:2000059)	0.00171193	1	5	16	USP7, HIPK2, PHF20L1, RYBP, HSP90AB1	up	in_28
Negative Regulation Of MAPK Cascade (GO:0043409)	0.00171509	1	6	31	PTPN1, SMAD4, NF1, PTPRR, SPRED2, SPRED1	down	ex_11
Mitotic Cell Cycle Phase Transition (GO:0044772)	0.001735	1	6	39	PPME1, LATS1, CCNY, CUL2, PLCB1, TAF2	down	ex_22
Positive Regulation Of Synaptic Transmission (GO:0050806)	0.00174473	1	7	43	NLGN1, NRXN1, GRIK2, RIMS2, GRIN2B, RIMS1, CACNG3	down	ex_01
Protein Stabilization (GO:0050821)	0.0017512	1	10	51	HSPA1A, CRYAB, PTGES3, TSC1, MORC3, BAG3, HSP90AA1, MT3, USP33, HSPD1	up	astrocytes_18
Regulation Of Synaptic Transmission, Glutamatergic (GO:0051966)	0.00175523	1	6	32	HOMER1, NLGN1, NRXN1, PLPPR4, GRIN2B, CACNG3	down	ex_01
Regulation Of Mitotic Cell Cycle Spindle Assembly Checkpoint (GO:0090266)	0.00175774	1	4	6	PCID2, CDK5RAP2, LCMT1, MAD1L1	up	ex_02
Long-Chain fatty-acyl-CoA Biosynthetic Process (GO:0035338)	0.00176078	1	4	7	HACD2, ACSL3, ELOVL5, ACSL4	up	ex_01
Cellular Response To Starvation (GO:0009267)	0.00177923	1	9	35	BMT2, FOXO3, LAMP2, MAP3K5, SREBF2, PDK4, JMY, FNIP1, RPTOR	up	astrocytes_05
Regulation Of Protein Modification By Small Protein Conjugation Or Removal (GO:1903320)	0.00178104	1	4	8	HSP90AA1, HSPA1A, HSP90AB1, UBQLN1	up	oligodendrocytes_00
Chondroitin Sulfate Biosynthetic Process (GO:0030206)	0.00178592	1	3	5	CSGALNACT1, CHSY1, CHST11	up	in_08
Cell-Matrix Adhesion (GO:0007160)	0.00181155	1	6	23	FERMT2, ITGA2, ARHGEF7, SORBS1, MKLN1, RAC1	up	endothelial_25
Synaptic Vesicle Budding From Presynaptic Endocytic Zone Membrane (GO:0016185)	0.00182036	1	3	5	PICALM, AP3S2, SNAP91	up	ex_22
Peptidyl-Lysine Dimethylation (GO:0018027)	0.00182036	1	3	5	SETD3, SMYD2, SETD2	up	ex_22
Positive Regulation Of Lymphocyte Chemotaxis (GO:0140131)	0.00182036	1	3	5	WNK1, STK39, PTK2B	up	ex_22
Regulation Of Osteoclast Differentiation (GO:0045670)	0.00182754	1	4	10	TMEM64, TRAF6, TMEM178A, ZNF675	up	ex_22
Anterograde Trans-Synaptic Signaling (GO:0098916)	0.00183836	1	10	77	UNC13B, LRP6, GRIN2B, KCNMB4, GABRB3, GRIK2, APBA2, NLGN1, HCRTR2, GLRB	down	ex_19
Endothelial Tube Morphogenesis (GO:0061154)	0.00184021	1	3	5	RHOA, RHOB, RBPJ	up	in_28
Regulation Of Protein Serine/Threonine Kinase Activity (GO:0071900)	0.0018417	1	10	35	CALM2, CALM3, CALM1, RB1, CCNI, CCNH, ACTB, SNCA, THY1, SLC8A3	down	ex_30
Positive Regulation Of Telomerase Activity (GO:0051973)	0.00184319	1	4	10	HSP90AA1, PTGES3, NEK7, HSP90AB1	up	in_28
Cellular Response To Oxygen-Containing Compound (GO:1901701)	0.00188822	1	12	107	CPEB4, PID1, BRAF, NFKB1, ABL2, CPNE4, RAP1A, BRINP3, HCN1, CAMK2D, PKD2, MAPK8	down	ex_11
DNA Damage Checkpoint Signaling (GO:0000077)	0.00190116	1	3	8	ATR, STK33, UFL1	down	astrocytes_18
Inhibitory Synapse Assembly (GO:1904862)	0.00190773	1	3	6	GABRA2, GABRG2, SRGAP3	down	ex_17
Cellular Response To Unfolded Protein (GO:0034620)	0.00194305	1	4	9	HSPB8, HSPD1, BAG3, HSPA1A	up	astrocytes_18
Negative Regulation Of Fat Cell Differentiation (GO:0045599)	0.00196128	1	4	10	FERMT2, TRIO, RORA, FOXO1	up	endothelial_25
Regulation Of miRNA-mediated Gene Silencing (GO:0060964)	0.00196437	1	3	6	FXR1, TIAL1, PPARG	up	in_10
Mitochondrial Calcium Ion Transmembrane Transport (GO:0006851)	0.00199034	1	3	8	PMPCB, MICU2, MICU1	down	in_26
Nucleocytoplasmic Transport (GO:0006913)	0.00199271	1	6	26	NEMF, AHCTF1, RANBP2, RANGAP1, ANP32A, TPR	up	ex_06
Negative Regulation Of Protein Kinase Activity (GO:0006469)	0.00203677	1	6	32	PTPN1, NF1, PTPRR, LRP6, GNAQ, SPRED1	down	ex_11
Positive Regulation Of Cyclase Activity (GO:0031281)	0.00209999	1	3	6	CACNA1C, CACNA1D, MAPK14	up	in_15
Chaperone-Mediated Protein Complex Assembly (GO:0051131)	0.00209999	1	3	6	HSP90AA1, HSP90AB1, HSPD1	up	in_15
Lysosomal Transport (GO:0007041)	0.00210496	1	6	24	PRKN, CLEC16A, RHOB, VPS53, SORT1, TRAK1	up	in_28
Response To Ionizing Radiation (GO:0010212)	0.00211462	1	7	24	INIP, MAPK14, ATM, TANK, RNF168, PAXIP1, COP1	up	ex_24
Steroid Biosynthetic Process (GO:0006694)	0.0021387	1	4	14	FDFT1, CYP51A1, HMGCR, CYP46A1	up	in_26
Positive Regulation Of Protein Kinase B Signaling (GO:0051897)	0.00214157	1	6	20	HSP90AA1, PTPRJ, EGFR, TCF7L2, IGF1R, RICTOR	up	OPC_07
Positive Regulation Of Developmental Growth (GO:0048639)	0.00215193	1	5	23	SMURF1, GHR, MAP3K13, RIMS2, RIMS1	down	ex_01
Negative Regulation Of Cell Adhesion Mediated By Integrin (GO:0033629)	0.00215384	1	3	5	WNK1, NEXMIF, JAM3	up	ex_17
Protein Localization To Cell Periphery (GO:1990778)	0.00217108	1	10	74	ROCK1, CLASP2, ARL3, LIN7A, TSPAN5, FCHO2, WDR19, PACS2, EFR3A, RAB8B	up	ex_19
Positive Regulation Of Glycogen Biosynthetic Process (GO:0045725)	0.00217695	1	3	4	INSR, IRS2, SORBS1	up	astrocytes_05
Regulation Of Anoikis (GO:2000209)	0.00218294	1	3	7	TLE1, PTK2, BCL2	down	ex_01
Secondary Alcohol Biosynthetic Process (GO:1902653)	0.00222941	1	3	7	CYP51A1, HMGCR, FDFT1	up	in_26
Negative Regulation Of Cell Cycle Process (GO:0010948)	0.0023097	1	3	7	BAZ1B, WAPL, CCP110	up	in_12
RNA-templated DNA Biosynthetic Process (GO:0006278)	0.0023097	1	3	7	HSP90AA1, HSP90AB1, PTGES3	up	in_12
Telomere Maintenance Via Telomere Lengthening (GO:0010833)	0.0023097	1	3	7	HSP90AA1, PTGES3, HSP90AB1	up	in_12
Peptidyl-Tyrosine Dephosphorylation (GO:0035335)	0.0023153	1	3	8	PTPN9, PTPRO, PTPRZ1	down	OPC_07
Positive Regulation Of Protein Polymerization (GO:0032273)	0.00232376	1	10	36	HSP90AA1, PINK1, FER, PFN2, PAK1, PRKCE, NCKAP1, RAC1, NCK1, NCK2	down	ex_30
Regulation Of Peptidyl-Serine Phosphorylation (GO:0033135)	0.00232376	1	10	36	HSP90AA1, PINK1, PFN2, CNOT9, PAK1, SNCA, DMTN, HSP90AB1, NCK1, NCK2	down	ex_30
Positive Regulation Of RNA Metabolic Process (GO:0051254)	0.00232471	1	4	14	PNPT1, NFKB1, NMD3, WDR43	down	ex_11
Glycolipid Biosynthetic Process (GO:0009247)	0.00232471	1	4	14	SLC30A5, PIGL, ST6GALNAC5, FUT9	down	ex_11
Translation (GO:0006412)	0.00234384	1	15	67	RPL22, RPL28, RPL13, RPL15, RPL14, RPS28, MRPL3, RPL37, MRPS9, MRPL33, RPLP1, RPS2, ZC3H15, RWDD1, RPL7A	down	ex_30
Negative Regulation Of Cell Adhesion (GO:0007162)	0.00236917	1	8	28	PDE3B, NF2, SPOCK1, JAM3, TBCD, ADAM10, ADAM22, MIA3	up	ex_01
Regulation Of ERK1 And ERK2 Cascade (GO:0070372)	0.0023743	1	8	58	BRAF, PTPRR, RAP1A, NEK10, BMPER, DENND2B, SPRED2, SPRED1	down	ex_06
Carbohydrate Biosynthetic Process (GO:0016051)	0.00237896	1	3	7	EXT1, ST6GALNAC5, FUT9	down	ex_11
Artery Development (GO:0060840)	0.00237896	1	3	7	PKD2, NELL1, NF1	down	ex_11
Negative Regulation Of Sequestering Of Calcium Ion (GO:0051283)	0.00239862	1	5	10	PLCB4, ITPR2, HTR2A, CLU, ITPR1	up	ex_02
Renal System Development (GO:0072001)	0.00240259	1	4	13	ITGA8, NPHP3, ARL3, GREB1L	up	ex_19
ERBB Signaling Pathway (GO:0038127)	0.00244848	1	5	23	BRAF, SHC3, PTPRR, ERBIN, CUL5	down	ex_11
Positive Regulation Of ATP-dependent Activity (GO:0032781)	0.00246718	1	4	16	MSH2, MSH3, DNAJC10, DNAJC24	down	ex_02
Regulation Of Fat Cell Differentiation (GO:0045598)	0.00249074	1	5	17	WDFY2, FOXO1, FERMT2, TRIO, RORA	up	endothelial_25
Regulation Of Macromolecule Metabolic Process (GO:0060255)	0.00250293	1	7	33	CGGBP1, HIF1A, PCBP3, HNRNPDL, KDM6A, SORT1, YBX3	up	in_28
Regulation Of Vesicle-Mediated Transport (GO:0060627)	0.00253944	1	5	30	PACSIN2, RAB3C, CPLX1, CPLX2, RIMS2	up	in_27
Regulation Of Lipid Biosynthetic Process (GO:0046890)	0.00256341	1	4	8	SORBS1, ZBTB20, RPTOR, PDK4	up	astrocytes_05
Glial Cell Differentiation (GO:0010001)	0.00257279	1	3	7	NFIB, SLC8A3, GPC1	down	ex_19
Retrograde Axonal Transport (GO:0008090)	0.00258298	1	5	12	DST, MAP1A, KIF5A, NEFL, DYNC1H1	up	ex_01
Regulation Of Keratinocyte Differentiation (GO:0045616)	0.00263137	1	3	6	ROCK1, ROCK2, NUMA1	up	ex_06
Cellular Response To Nutrient Levels (GO:0031669)	0.00263348	1	6	22	TSC1, JMY, USP33, FNIP1, SREBF2, PDK4	up	astrocytes_18
Regulation Of Canonical Wnt Signaling Pathway (GO:0060828)	0.00267904	1	7	61	HECW1, WNK1, CCNY, GPRC5B, BICC1, UBR5, TNKS2	up	in_20
Protein-Containing Complex Assembly (GO:0065003)	0.00268094	1	14	129	EPRS1, VAMP2, WDR19, ANO6, WASL, CLU, REPS2, LIN7A, HSP90AA1, HSPA4, NEMF, FCHO2, HSP90AB1, OPA1	up	ex_19
Aerobic Respiration (GO:0009060)	0.00273994	1	9	31	NDUFS2, NDUFB5, NDUFB2, NDUFB1, TEFM, NDUFA5, NDUFA13, UQCRB, UQCRH	down	ex_30
Long-Chain fatty-acyl-CoA Biosynthetic Process (GO:0035338)	0.00274103	1	3	5	ELOVL2, ACSL3, ELOVL5	up	astrocytes_18
Positive Regulation Of Protein-Containing Complex Disassembly (GO:0043243)	0.00274103	1	3	5	UVRAG, CALCOCO2, IGF1R	up	astrocytes_18
Retrograde Axonal Transport (GO:0008090)	0.0027492	1	4	12	DST, MAP1A, KIF1A, NEFL	up	ex_06
Response To Unfolded Protein (GO:0006986)	0.00276474	1	4	11	HSP90AA1, PRKN, HSP90AB1, HSPD1	up	in_28
Protein Monoubiquitination (GO:0006513)	0.00276474	1	4	11	HUWE1, UBE2R2, PRKN, MARCHF7	up	in_28
Macromolecule Modification (GO:0043412)	0.00276613	1	4	17	CPE, FBXL2, PRKDC, ABL2	down	OPC_07
Negative Regulation Of Calcium Ion Transmembrane Transport (GO:1903170)	0.00278135	1	3	9	YWHAE, PPP3CC, TMBIM6	down	astrocytes_18
Negative Regulation Of mRNA Processing (GO:0050686)	0.00283134	1	4	7	RNPS1, RBMX, SRSF7, SRSF10	down	ex_30
Regulation Of High Voltage-Gated Calcium Channel Activity (GO:1901841)	0.00283134	1	4	7	SRI, PDE4B, CALM3, CALM1	down	ex_30
Microtubule Depolymerization (GO:0007019)	0.00283134	1	4	7	STMN3, STMN4, STMN1, STMN2	down	ex_30
Regulation Of Exocytosis (GO:0017157)	0.00287519	1	4	19	RAB3C, CPLX1, CPLX2, RIMS2	up	in_27
Cellular Response To Cytokine Stimulus (GO:0071345)	0.00290663	1	9	73	STK39, JAK2, LRCH1, ZNF675, TANK, RPL13A, TNFRSF21, DAPK1, CBL	up	ex_21
Activation Of GTPase Activity (GO:0090630)	0.00292166	1	10	46	TBC1D9B, TBCK, SLC27A4, DOCK7, AGAP6, AGAP2, RANGAP1, TIAM2, SIPA1L1, TBC1D30	up	ex_24
Homotypic Cell-Cell Adhesion (GO:0034109)	0.00293928	1	4	11	ACTN1, TJP2, TLN1, HSPB1	up	endothelial_25
Positive Regulation Of Signaling Receptor Activity (GO:2000273)	0.00297148	1	3	8	FBXW7, RELN, JAK2	down	in_20
Cytoplasmic Microtubule Organization (GO:0031122)	0.00298111	1	6	28	CLIP1, KATNAL2, HOOK1, CEP126, NUMA1, TPPP	up	ex_06
Regulation Of MAP Kinase Activity (GO:0043405)	0.00298677	1	5	24	PTPN1, TSG101, NF1, GHR, NEK10	down	ex_11
Positive Regulation Of Protein Localization To Plasma Membrane (GO:1903078)	0.00305549	1	5	15	EGFR, CNST, ATP2B4, PIK3R1, DPP10	up	OPC_07
Regulation Of mRNA Export From Nucleus (GO:0010793)	0.00310975	1	2	3	IWS1, SETD2	up	in_27
Cardiac Left Ventricle Morphogenesis (GO:0003214)	0.00310975	1	2	3	RYR2, RBPJ	up	in_27
Negative Regulation Of Glucose Import (GO:0046325)	0.00311187	1	2	3	PID1, PEA15	down	ex_21
Adherens Junction Organization (GO:0034332)	0.00313253	1	4	17	CDH11, CDH13, VCL, CDH8	down	ex_02
Positive Regulation Of MAP Kinase Activity (GO:0043406)	0.00315565	1	5	22	PTPN1, PAK1, MEF2C, NEK10, MAP3K13	down	ex_17
Negative Regulation Of Kinase Activity (GO:0033673)	0.00315954	1	5	16	PPP2R5A, HNRNPU, HSPB1, PAK2, IRS2	up	astrocytes_18
Regulation Of Transcription By RNA Polymerase II (GO:0006357)	0.00319019	1	51	423	BBX, PKNOX2, AGO2, NPAS2, EGFR, KMT2C, LCOR, ZMYND8, SMARCA2, ZHX2, SREBF2, GTF2IRD1, NR1D2, CTBP2, NFATC3, NCOR2, PRDM16, TEAD1, TFDP2, LHX2, SALL3, NFYC, LPIN1, LPIN2, KDM2A, RFX2, RBPJ, ATXN1, ZBTB16, SQSTM1, FOXO3, ZBTB20, RORA, HIVEP1, HIVEP3, UBE2E1, RXRA, CAMTA1, IRF2, CPEB3, BACH2, YEATS2, NACC2, PHF21A, FNIP1, TBL1X, SOX2, RHOQ, TRAK1, JMY, SSBP3	up	astrocytes_05
DNA Damage Response (GO:0006974)	0.00320429	1	15	118	MAPK14, MRNIP, BAZ1B, CEP63, ZBTB1, TP53BP1, VAV3, ATM, FOXP1, EP400, USP47, RNF168, POLA1, UBR5, ZBTB38	up	in_08
Positive Regulation Of Protein Export From Nucleus (GO:0046827)	0.0032044	1	3	5	YWHAE, XPO4, GAS6	down	microglia_13
Negative Regulation Of Programmed Cell Death (GO:0043069)	0.00322395	1	13	83	HSPA1A, CRYAB, FMN2, EGFR, PAK2, BNIP3L, IGF1R, ARHGAP21, BAG3, HSPA9, MT3, HSPB1, HSPD1	up	astrocytes_18
Regulation Of Microtubule Polymerization Or Depolymerization (GO:0031110)	0.00324102	1	4	14	MAP1A, MAP1B, MAPRE2, CLASP2	up	ex_19
fatty-acyl-CoA Biosynthetic Process (GO:0046949)	0.00327426	1	4	8	ACSL3, ELOVL5, ACSL4, HACD2	up	ex_01
Negative Regulation Of Translational Initiation (GO:0045947)	0.00327426	1	4	8	EIF2AK4, LARP1, TPR, EIF3E	up	ex_01
Endosomal Transport (GO:0016197)	0.00329564	1	11	86	RAB11FIP4, REPS2, ITSN1, GCC2, AP5M1, RAB6B, SPAG9, SORT1, LMTK2, WIPF3, DCTN1	up	ex_23
Regulation Of Sprouting Angiogenesis (GO:1903670)	0.00330128	1	3	7	EPN2, BMPER, JAK1	down	in_12
Positive Regulation Of Brown Fat Cell Differentiation (GO:0090336)	0.00330933	1	2	3	HNRNPU, VSTM2A	up	ex_11
Regulation Of Circadian Sleep/Wake Cycle, Sleep (GO:0045187)	0.00330933	1	2	3	PER3, FXR1	up	ex_11
Positive Regulation Of Neurotransmitter Secretion (GO:0001956)	0.00330933	1	2	3	SLC4A8, STX1B	up	ex_11
Regulation Of Mitotic Sister Chromatid Separation (GO:0010965)	0.00330933	1	2	3	TPR, LCMT1	up	ex_11
Regulation Of Chromosome Separation (GO:1905818)	0.00330933	1	2	3	TPR, NUMA1	up	ex_11
Negative Regulation Of Pathway-Restricted SMAD Protein Phosphorylation (GO:0060394)	0.00333138	1	3	4	LRP1, PPARG, LDLRAD4	up	ex_30
Positive Regulation Of CREB Transcription Factor Activity (GO:0032793)	0.00334212	1	3	8	CRTC3, RPS6KA5, PRKD1	up	ex_21
Cyclic-Nucleotide-Mediated Signaling (GO:0019935)	0.00339926	1	4	17	GUCY1B1, HTR2C, ADCY2, CD36	down	ex_23
Positive Regulation Of Cell Cycle Process (GO:0090068)	0.003413	1	5	31	PCID2, NUMA1, TPR, ATRX, DYNC1H1	up	ex_11
Epithelial To Mesenchymal Transition (GO:0001837)	0.00343327	1	5	13	SLC39A10, LIMS1, ROCK1, ROCK2, TASOR	up	ex_09
Regulation Of Lamellipodium Assembly (GO:0010591)	0.00345184	1	6	16	DMTN, CDC42, FER, PIK3R1, NCKAP1, RAC1	down	ex_30
Negative Regulation Of JNK Cascade (GO:0046329)	0.00345184	1	6	16	HIPK3, DNAJA1, CYLD, PINK1, GPS2, DUSP16	down	ex_30
Positive Regulation Of Heart Rate (GO:0010460)	0.00345844	1	3	6	ADRA1B, TPM1, SCN3B	down	ex_24
Protein Localization To Cytoplasmic Stress Granule (GO:1903608)	0.00345844	1	3	6	TIA1, PAK1, DDX1	down	ex_24
Insulin Receptor Signaling Pathway (GO:0008286)	0.00346452	1	6	19	INSR, SORBS1, RHOQ, IRS2, IGF1R, PDK4	up	astrocytes_05
Negative Regulation Of PERK-mediated Unfolded Protein Response (GO:1903898)	0.0034729	1	2	3	NCK1, NCK2	down	in_26
Regulation Of Homotypic Cell-Cell Adhesion (GO:0034110)	0.0034729	1	2	3	RDX, JAK1	down	in_26
Protein Phosphorylation (GO:0006468)	0.00347808	1	37	217	CDK19, CDK12, CDK14, PRKCZ, CDKL5, CDKL1, RICTOR, JAK2, ROCK1, ROCK2, MAP3K7, ROS1, EIF2AK4, CDC42BPB, CDC42BPA, TLK2, MAPK14, ULK1, STK38L, SRPK1, WNK1, WNK2, EPHA10, TTBK2, PDK3, ATM, MAP3K21, CAB39, MAP4K5, PAK2, MORC3, MARK3, MAST4, GRK3, PDPK1, LMTK2, RPS6KA5	up	ex_02
Purine Nucleotide Biosynthetic Process (GO:0006164)	0.00348313	1	3	6	NMNAT3, PRPSAP1, HPRT1	up	ex_22
Negative Regulation Of TOR Signaling (GO:0032007)	0.00349249	1	7	26	SZT2, ATM, NPRL3, UBR2, UBR1, FLCN, SESN1	up	ex_24
Negative Regulation Of Nucleic Acid-Templated Transcription (GO:1903507)	0.00350086	1	18	109	NR1D2, CTBP2, RBPJ, NCOR2, PRDM16, ATXN1, PLCB1, ZBTB16, YEATS2, KAT6A, NACC2, ZNF423, FOXN3, TFDP2, SMARCA2, ZNF827, CBFA2T2, ZHX2	up	astrocytes_05
Positive Regulation Of Filopodium Assembly (GO:0051491)	0.00355028	1	4	16	NEURL1, TENM2, RIPOR2, NLGN1	down	ex_01
RISC Complex Assembly (GO:0070922)	0.00355353	1	3	5	DHX9, AGO4, AGO3	down	endothelial_25
N-glycan Processing (GO:0006491)	0.00358089	1	3	8	ST8SIA1, MAN1C1, MAN2A1	up	in_12
Protein Localization To Chromatin (GO:0071168)	0.00358089	1	3	8	WAPL, ZMYND8, TASOR	up	in_12
Modulation Of Chemical Synaptic Transmission (GO:0050804)	0.00359691	1	11	69	BTBD9, GRIN3A, NPTXR, CDH2, TMEM108, NLGN1, GRIK2, GRIK1, NLGN4X, GRM1, SLC8A3	down	in_15
Regulation Of Telomerase Activity (GO:0051972)	0.00364078	1	4	16	HSP90AA1, PTGES3, ATM, HMBOX1	up	in_26
Cellular Response To Nutrient Levels (GO:0031669)	0.00364917	1	6	22	TSC1, LAMP2, FNIP1, SREBF2, PRKAG2, RICTOR	up	OPC_07
Chemical Synaptic Transmission (GO:0007268)	0.0036643	1	12	119	HOMER1, LRP6, HTR4, GRIN2B, GABRA2, SYN2, GABRB3, GRIK2, CDH8, GRIA4, NLGN1, NRXN1	down	ex_01
UV-damage Excision Repair (GO:0070914)	0.0036811	1	2	3	INO80, XPA	down	in_27
C4-dicarboxylate Transport (GO:0015740)	0.0036811	1	2	3	SLC1A1, SLC25A12	down	in_27
Regulation Of Trans-Synaptic Signaling (GO:0099177)	0.00368477	1	5	27	GRIN3A, GRIK2, GRIK1, LRP8, RELN	down	in_20
Microvillus Assembly (GO:0030033)	0.00368679	1	3	8	RAP1A, RAPGEF6, MAP4K4	down	ex_11
Cellular Response To Leucine (GO:0071233)	0.0037101	1	4	9	SESN1, RPTOR, UBR2, UBR1	up	ex_24
Transition Metal Ion Transport (GO:0000041)	0.0037101	1	4	9	SLC30A6, SLC30A5, TTYH1, ATP2C1	up	ex_24
Glutamine Family Amino Acid Metabolic Process (GO:0009064)	0.0037101	1	4	9	SLC38A1, GOT2, DGLUCY, RIMKLA	up	ex_24
Pore Complex Assembly (GO:0046931)	0.00378432	1	3	10	AHCTF1, FXR1, TPR	up	ex_11
Calcium Ion Transmembrane Import Into Cytosol (GO:0097553)	0.00379385	1	6	33	CACNA2D1, GRIN1, CLU, ITPR1, PLCB4, SLC24A2	up	ex_19
Microtubule Bundle Formation (GO:0001578)	0.00380242	1	4	16	CLASP1, NCKAP5, MTCL1, CDK5RAP2	up	in_12
Response To Unfolded Protein (GO:0006986)	0.00380242	1	4	16	HSP90AA1, HSPA4, HSPA4L, HSP90AB1	up	in_12
Regulation Of Microtubule Depolymerization (GO:0031114)	0.00380673	1	4	13	TTBK2, CAMSAP2, MAP1A, MAP1B	up	ex_06
Phosphatidylinositol Phosphate Biosynthetic Process (GO:0046854)	0.00380794	1	5	19	TTC7B, PIK3CB, PIK3C2B, EFR3B, EFR3A	up	in_08
Regulation Of Amyloid Precursor Protein Biosynthetic Process (GO:0042984)	0.00381523	1	3	4	NECAB1, ITM2B, ITM2C	down	ex_30
Regulation Of Cell Communication By Electrical Coupling Involved In Cardiac Conduction (GO:1901844)	0.00381523	1	3	4	SRI, CALM2, CALM3	down	ex_30
Regulation Of PERK-mediated Unfolded Protein Response (GO:1903897)	0.00381523	1	3	4	TMEM33, NCK1, NCK2	down	ex_30
Regulation Of Microtubule Polymerization Or Depolymerization (GO:0031110)	0.00382808	1	4	12	MAPRE2, CAMSAP2, MAP2, CLASP1	up	in_08
Cellular Response To Decreased Oxygen Levels (GO:0036294)	0.00386073	1	5	15	CPEB1, NDRG1, BNIP3L, RPTOR, UBQLN1	up	oligodendrocytes_00
Regulation Of Trans-Synaptic Signaling (GO:0099177)	0.00386706	1	6	25	NLGN4X, BTBD9, GRIN3A, NLGN1, GRIK2, GRIK1	down	in_15
Negative Regulation Of Inclusion Body Assembly (GO:0090084)	0.00386863	1	3	5	DNAJB6, HSPA1A, SACS	up	oligodendrocytes_00
Regulation Of Small GTPase Mediated Signal Transduction (GO:0051056)	0.00387462	1	8	44	ARHGAP35, FGD4, ARHGEF10, TRIO, FAM13A, ARHGAP21, KALRN, MYO9B	up	endothelial_25
Regulation Of Oligodendrocyte Differentiation (GO:0048713)	0.00387645	1	3	6	OPALIN, DAAM2, NF1	down	oligodendrocytes_00
Regulation Of Hippo Signaling (GO:0035330)	0.00389282	1	5	13	CIT, MAPK14, NF2, TIAL1, MARK3	up	ex_01
Calcium Ion Transport (GO:0006816)	0.00394751	1	7	44	CACNA2D1, CLU, ITPR1, ANO6, SLC24A2, ATP2A2, ITGAV	up	ex_19
Peptidyl-Serine Modification (GO:0018209)	0.00394881	1	11	88	ULK1, SRPK1, WNK1, TTBK2, MARK3, GALNT1, MAST1, MAST4, LMTK2, SMG1, CAB39	up	ex_23
Notch Signaling Pathway (GO:0007219)	0.00395744	1	3	9	ADAM17, CRTC1, GMDS	down	ex_23
Nucleotide-Sugar Metabolic Process (GO:0009225)	0.00395744	1	3	9	SLC35A3, CSGALNACT1, GMDS	down	ex_23
Endosome To Lysosome Transport (GO:0008333)	0.00395888	1	4	12	RHOB, SORT1, CLEC16A, TRAK1	up	in_28
Negative Regulation Of Proteasomal Ubiquitin-Dependent Protein Catabolic Process (GO:0032435)	0.00395888	1	4	12	USP7, PHF20L1, RYBP, HSP90AB1	up	in_28
Mitochondrial Calcium Ion Homeostasis (GO:0051560)	0.00405268	1	3	10	MICU2, MICU1, PDZD8	down	in_26
Positive Regulation Of Phosphorylation (GO:0042327)	0.0040701	1	9	48	PTGES3, FXR1, KNDC1, EGFR, IGF1R, HSP90AA1, MT3, FNIP1, RB1CC1	up	astrocytes_18
Regulation Of Intracellular Signal Transduction (GO:1902531)	0.00407562	1	15	120	ITSN1, VAV3, ATM, SMYD2, MYO9A, AKAP12, USP7, ARHGAP32, TNIK, TRAF6, ARHGAP21, MAP2K6, NF2, MCF2L, TIAM2	up	ex_22
Positive Regulation Of DNA Methylation-Dependent Heterochromatin Formation (GO:0090309)	0.00411018	1	3	6	SETDB2, TASOR, RESF1	up	ex_17
COPI Coating Of Golgi Vesicle (GO:0048205)	0.00411171	1	2	3	GBF1, ARFGAP3	down	ex_02
Cellular Response To Cholesterol (GO:0071397)	0.00411171	1	2	3	LRP6, PTCH1	down	ex_02
Maintenance Of DNA Repeat Elements (GO:0043570)	0.00411171	1	2	3	MSH3, MSH2	down	ex_02
Nuclear Transport (GO:0051169)	0.00411411	1	5	21	RANBP2, RANGAP1, AHCTF1, ANP32A, TPR	up	ex_06
Negative Regulation Of Stress-Activated MAPK Cascade (GO:0032873)	0.00412044	1	3	11	DLG1, ZNF675, FOXO1	up	in_20
Positive Regulation Of I-kappaB kinase/NF-kappaB Signaling (GO:0043123)	0.00415332	1	9	55	PLK2, PRKCB, PRKD1, BIRC2, DDX1, MIER1, RIPK1, PPM1A, UBE2V1	down	ex_24
Regulation Of Cellular Component Organization (GO:0051128)	0.00421357	1	7	36	PLCE1, RAPGEF1, URI1, ITCH, HIP1, SETD5, TLK2	down	in_28
Positive Regulation Of Macroautophagy (GO:0016239)	0.00422074	1	4	21	VPS13D, BNIP3L, WAC, RAB3GAP1	up	in_27
Axon Extension (GO:0048675)	0.00425874	1	4	15	HSP90AA1, HSP90AB1, NELL2, MAP1B	up	ex_19
Muscle Cell Development (GO:0055001)	0.00428869	1	3	9	IGF1, SGCZ, DMD	down	in_08
Fatty Acid Transmembrane Transport (GO:1902001)	0.00429767	1	2	3	ABCD3, CD36	down	ex_23
Cellular Response To Nitric Oxide (GO:0071732)	0.00429767	1	2	3	KCNC2, GUCY1B1	down	ex_23
Regulation Of Homotypic Cell-Cell Adhesion (GO:0034110)	0.00429767	1	2	3	PRKCA, JAK1	down	ex_23
Maintenance Of DNA Repeat Elements (GO:0043570)	0.00429767	1	2	3	TCF7L2, MSH2	down	ex_23
Regulation Of Stress Fiber Assembly (GO:0051492)	0.00436169	1	9	33	PFN2, PAK2, PAK1, DYNLL1, CDC42, PIK3R1, ACTG1, STMN1, RAC1	down	ex_30
Lipoprotein Transport (GO:0042953)	0.00439626	1	4	8	LRP1, PPARG, PRKCB, VMP1	up	ex_30
Lysosomal Transport (GO:0007041)	0.00439772	1	8	50	IGF2R, GCC2, HOOK1, VPS53, SORT1, GAK, RAB12, KIF13A	up	ex_06
Extrinsic Apoptotic Signaling Pathway (GO:0097191)	0.00441927	1	4	17	CASP8AP2, SORT1, P2RX7, JAK2	up	ex_21
Cellular Response To Decreased Oxygen Levels (GO:0036294)	0.0044194	1	5	27	CPEB4, BNIP3L, AK4, FMN2, RPTOR	up	ex_21
Cellular Response To Insulin Stimulus (GO:0032869)	0.00444188	1	7	30	GRB10, PIK3R1, IRS2, IGF1R, KAT2B, LPIN1, RAB10	up	OPC_07
Positive Regulation Of Signal Transduction (GO:0009967)	0.00445518	1	12	62	NOTCH2NLC, MACF1, CTBP2, RBPJ, SORBS1, CRBN, RXRA, SASH1, MT3, SORL1, TPD52L1, ITGAV	up	astrocytes_05
Positive Regulation Of Cell Growth (GO:0030307)	0.00448032	1	6	38	AKAP6, EGFR, GOLGA4, RIMS2, RNF157, RPS6KA3	up	in_26
Regulation Of Autophagy (GO:0010506)	0.00450175	1	21	119	ULK3, SNX32, VPS26B, SOGA1, ATP6V0A2, SIRT2, MAPT, DHRSX, SNX6, ATP6V0E1, STAT3, KLHL22, EEF1A1, PRKN, LEPR, ATP13A2, TPCN1, PIK3R4, ITPR1, RB1CC1, FLCN	up	ex_30
Sympathetic Ganglion Development (GO:0061549)	0.00454775	1	2	3	NELL2, FZD3	down	in_08
Regulation Of Protein Dephosphorylation (GO:0035304)	0.00456922	1	4	11	TSC1, PPP2R5A, PPP6R3, CAMTA1	up	astrocytes_18
Heparan Sulfate Proteoglycan Biosynthetic Process, Polysaccharide Chain Biosynthetic Process (GO:0015014)	0.00458031	1	2	3	HS2ST1, EXT1	down	in_20
Acidic Amino Acid Transport (GO:0015800)	0.00458031	1	2	3	SLC1A1, SLC6A1	down	in_20
mRNA Processing (GO:0006397)	0.00460289	1	7	58	PNN, PRPF4B, SON, SFPQ, CELF1, RNGTT, RBM6	down	OPC_07
Protein Modification By Small Protein Removal (GO:0070646)	0.00460706	1	7	51	USP47, USP48, USP25, USP24, USP34, SENP7, SENP6	up	ex_21
Regulation Of Cytokine Production Involved In Inflammatory Response (GO:1900015)	0.00465459	1	3	11	APLP2, PDCD4, SIRPA	down	ex_21
Spindle Assembly (GO:0051225)	0.00467074	1	6	28	STARD9, TNKS, CLASP1, CEP63, MAPRE2, CEP192	up	in_08
Positive Regulation Of Protein Modification Process (GO:0031401)	0.00470037	1	9	49	FXR1, KNDC1, EGFR, CAMTA1, HSP90AA1, MT3, PPP2R5A, FNIP1, RB1CC1	up	astrocytes_18
Regulation Of DNA-templated Transcription (GO:0006355)	0.00470495	1	48	400	BBX, PKNOX2, NPAS2, EGFR, ZNF423, MAP3K5, LCOR, SMARCA2, ZHX2, GTF2IRD1, NR1D2, CTBP2, NFATC3, NCOR2, PRDM16, TEAD1, KAT6A, TFDP2, LHX2, SALL3, ZNF827, CBFA2T2, NFYC, KDM2A, RFX2, RBPJ, ATXN1, ZBTB16, FOXO3, FOXN3, RORA, HIVEP1, HIVEP3, RXRA, CAMTA1, MT3, IRF2, CHD7, BACH2, PLCB1, YEATS2, NACC2, ZNF516, TBL1X, INSR, SOX2, TRAK1, JMY	up	astrocytes_05
Learning (GO:0007612)	0.00474442	1	4	21	NTRK2, NLGN4X, SLC8A3, ATXN1	down	ex_22
Signal Transduction In Response To DNA Damage (GO:0042770)	0.00474846	1	4	21	PRPF19, ATRX, CEP63, MAP2K6	up	ex_11
Negative Regulation Of Fatty Acid Metabolic Process (GO:0045922)	0.00475143	1	3	4	APLP2, UBR4, NCOR1	up	ex_02
Negative Regulation Of Centriole Replication (GO:0046600)	0.00475143	1	3	4	KAT2B, CDK5RAP2, TRIM37	up	ex_02
Regulation Of Myosin-Light-Chain-Phosphatase Activity (GO:0035507)	0.00475143	1	3	4	PPP1R12A, ROCK1, ROCK2	up	ex_02
Positive Regulation Of Muscle Hypertrophy (GO:0014742)	0.00476815	1	3	8	MTPN, ROCK1, IL6ST	up	ex_19
Negative Regulation Of ERK1 And ERK2 Cascade (GO:0070373)	0.00480982	1	4	19	SPRY3, PTPRR, SPRED2, SPRED1	down	ex_02
Carbohydrate Biosynthetic Process (GO:0016051)	0.00482108	1	3	9	EXT1, ST6GALNAC5, FUT8	down	ex_06
Long-Term Synaptic Potentiation (GO:0060291)	0.00483294	1	4	12	SLC24A2, SLC8A2, PRKCZ, PTK2B	up	ex_17
tRNA Aminoacylation For Protein Translation (GO:0006418)	0.0048421	1	6	19	MARS1, EPRS1, CARS2, CARS1, YARS1, IARS1	up	ex_01
Protein Targeting To Vacuole (GO:0006623)	0.0048421	1	6	19	VPS13D, VPS13A, SORL1, VPS41, PXK, GCC2	up	ex_01
Negative Regulation Of Cell Adhesion (GO:0007162)	0.0048625	1	5	16	CD164, SEMA4D, CORO2B, PLXNB1, SPOCK1	up	oligodendrocytes_04
Regulation Of Protein Localization (GO:0032880)	0.00487278	1	4	21	FBXW7, RABGAP1L, TPR, UFL1	down	astrocytes_18
Positive Regulation Of Actin Filament Polymerization (GO:0030838)	0.00488508	1	6	17	PRKCE, FER, PFN2, NCKAP1, NCK1, NCK2	down	ex_30
Protein Localization To Membrane (GO:0072657)	0.00492462	1	10	93	LRP6, RAB40B, KCNB2, KCNIP3, SMURF1, NLGN1, NRXN1, RFTN1, ZDHHC23, EFR3B	down	ex_01
Protein Kinase C-activating G Protein-Coupled Receptor Signaling Pathway (GO:0007205)	0.00493192	1	2	3	DGKH, PLPP1	down	ex_06
Positive Regulation Of Calcium Ion Transmembrane Transporter Activity (GO:1901021)	0.00495064	1	5	15	STAC2, RYR2, HTT, AKAP6, PPP3CB	up	ex_24
Fatty Acid Beta-Oxidation Using acyl-CoA Dehydrogenase (GO:0033539)	0.00496061	1	2	3	ACADM, ACAD11	up	ex_21
Leucine Metabolic Process (GO:0006551)	0.00496061	1	2	3	HMGCLL1, MCCC1	up	ex_21
Negative Regulation Of Neuron Migration (GO:2001223)	0.00496061	1	2	3	NEXMIF, SRGAP3	up	ex_21
Mitochondrial Outer Membrane Permeabilization (GO:0097345)	0.00496061	1	2	3	RHOT1, BNIP3L	up	ex_21
Negative Regulation Of Transcription By RNA Polymerase II (GO:0000122)	0.00499736	1	21	172	HSPA1A, CPEB3, HNRNPU, BACH2, MXI1, NR1D2, EZH1, ENO1, RBPJ, JDP2, PRDM16, UBE2D3, PHF21A, BAG3, FNIP1, EDNRB, ZHX2, RXRA, MORC3, SREBF2, MEIS2	up	astrocytes_18
Negative Regulation Of Muscle Cell Apoptotic Process (GO:0010656)	0.00500508	1	2	3	LRP6, GRIA4	down	ex_01
Regulation Of Fat Cell Proliferation (GO:0070344)	0.00500508	1	2	3	PID1, E2F3	down	ex_01
Regulation Of Macromolecule Metabolic Process (GO:0060255)	0.00503439	1	9	62	STX1B, ROCK2, MEGF8, BMI1, NPAT, AFF1, SORT1, MARF1, SART3	up	ex_06
Negative Regulation Of Cell-Substrate Adhesion (GO:0010812)	0.00504197	1	6	16	ACTN4, TBCD, CORO2B, NF2, EFNA5, SPOCK1	up	ex_02
Response To Unfolded Protein (GO:0006986)	0.00505144	1	4	15	HSP90AA1, STT3B, HSP90AB1, HSPD1	up	in_15
Chemical Synaptic Transmission (GO:0007268)	0.00505928	1	10	98	GRIN3A, LRP6, SLC6A1, GABRB3, GRIK2, GRIK1, SHISA6, CHRM3, SLC1A1, CDH8	down	in_20
Adipose Tissue Development (GO:0060612)	0.00508244	1	2	3	SH3PXD2B, ZNF516	up	in_26
Positive Regulation Of Nuclear-Transcribed mRNA poly(A) Tail Shortening (GO:0060213)	0.00510562	1	3	5	TNRC6A, CPEB3, TNRC6B	up	astrocytes_05
Regulation Of Protein Catabolic Process (GO:0042176)	0.00511441	1	6	39	APC, TMF1, EGFR, HSP90AA1, CYP51A1, HMGCR	up	in_26
Neuron Development (GO:0048666)	0.00513149	1	9	79	EPHA5, DOCK7, TMEM108, LAMB1, TENM2, TENM3, NLGN1, ROBO2, DMD	down	ex_01
Anterograde Trans-Synaptic Signaling (GO:0098916)	0.00513149	1	9	79	HOMER1, LRP6, HTR4, GRIN2B, SYN2, GABRB3, GRIK2, NLGN1, NRXN1	down	ex_01
Protein Deubiquitination (GO:0016579)	0.00513692	1	10	46	USP7, ABRAXAS2, USP47, USP48, USP45, USP25, USP24, USP34, USP31, USP13	up	ex_09
Heparan Sulfate Proteoglycan Biosynthetic Process (GO:0015012)	0.00515862	1	3	10	HS2ST1, EXT1, NDST3	down	ex_02
Positive Regulation Of Phosphoprotein Phosphatase Activity (GO:0032516)	0.00521182	1	4	8	HSP90AB1, CALM2, CALM3, CALM1	down	ex_30
Protein Kinase C-activating G Protein-Coupled Receptor Signaling Pathway (GO:0007205)	0.00531197	1	2	3	GAP43, PLPP1	down	ex_11
Spinal Cord Development (GO:0021510)	0.00531197	1	2	3	NF1, PKD2	down	ex_11
Regulation Of Bone Remodeling (GO:0046850)	0.00531197	1	2	3	SUCO, NF1	down	ex_11
Integrin-Mediated Signaling Pathway (GO:0007229)	0.00532441	1	5	25	ITGA8, ADAM9, DST, ERBIN, ITGAV	up	ex_19
Regulation Of Autophagy (GO:0010506)	0.00535081	1	10	59	GPR137B, WDR41, WAC, UVRAG, SQSTM1, SREBF2, TPCN1, USP33, HSPB1, RB1CC1	up	astrocytes_18
NLS-bearing Protein Import Into Nucleus (GO:0006607)	0.00535687	1	3	9	NUP54, KPNA3, KPNA1	down	ex_11
Endosome To Lysosome Transport (GO:0008333)	0.00540773	1	5	24	HOOK3, HOOK1, SORT1, RAB12, CACNG7	up	in_15
Cytoskeleton Organization (GO:0007010)	0.00543521	1	7	37	FGD4, DPYSL2, DIAPH1, SH3KBP1, ARHGAP21, FMNL2, RAC1	up	endothelial_25
Cell-Cell Junction Organization (GO:0045216)	0.00545362	1	5	19	CDH9, CDH2, NLGN4X, CDH11, CDH12	down	in_15
Golgi Organization (GO:0007030)	0.0054539	1	7	52	UBXN2B, UBXN2A, CLASP1, TRAPPC12, CLASP2, ARHGAP21, TRIP11	up	in_26
Supramolecular Fiber Organization (GO:0097435)	0.00546209	1	11	86	KATNAL2, MYO5A, TMOD2, CLIP1, NEFL, COL11A1, CEP126, CAMSAP2, HOOK1, TPPP, ADAMTS2	up	ex_06
Central Nervous System Neuron Axonogenesis (GO:0021955)	0.0054636	1	3	8	HSP90AA1, HSP90AB1, MYCBP2	up	in_15
RNA-templated DNA Biosynthetic Process (GO:0006278)	0.0054636	1	3	8	HSP90AA1, HSP90AB1, TERF1	up	in_15
Telomere Maintenance Via Telomere Lengthening (GO:0010833)	0.0054636	1	3	8	HSP90AA1, TERF1, HSP90AB1	up	in_15
Cellular Response To Peptide Hormone Stimulus (GO:0071375)	0.00547838	1	7	27	RHOQ, RAB31, LPIN1, LPIN2, INSR, SORBS1, IRS2	up	astrocytes_05
Cytosolic Transport (GO:0016482)	0.00549972	1	9	67	VPS13A, GCC2, RAB6B, SPAG9, SORT1, LMTK2, WIPF3, DCTN1, AP1G1	up	ex_23
Proteoglycan Biosynthetic Process (GO:0030166)	0.00551199	1	5	13	CHST8, EXT2, PXYLP1, XYLT1, CHST11	up	ex_30
Positive Regulation Of Notch Signaling Pathway (GO:0045747)	0.00551199	1	5	13	STAT3, EPN2, BMP2K, ROBO1, TSPAN5	up	ex_30
Modulation Of Chemical Synaptic Transmission (GO:0050804)	0.00551952	1	8	69	GRIN3A, LRP8, RELN, CLSTN2, RIMS1, GRIK2, GRIK1, GRM5	down	in_20
Regulation Of Telomere Maintenance (GO:0032204)	0.00553718	1	4	11	SLF2, NSMCE2, SMC5, DHX36	down	microglia_13
Post-Translational Protein Modification (GO:0043687)	0.00556606	1	6	20	RHBDD1, BAZ1B, PARP8, TNKS, RPS6KA5, JAK2	up	ex_09
Modulation Of Chemical Synaptic Transmission (GO:0050804)	0.00557813	1	9	80	HOMER1, RIMS2, RIMS1, TMEM108, GRIA4, NLGN1, GRIK2, DLGAP3, PLPPR4	down	ex_01
Vascular Transport (GO:0010232)	0.00558985	1	5	17	SLC44A1, SLC5A3, SLC38A2, ATP2B4, ATP8A1	up	OPC_07
Pyrimidine Deoxyribonucleotide Catabolic Process (GO:0009223)	0.00560154	1	2	3	TDG, UPP2	down	ex_19
Regulation Of Glycoprotein Biosynthetic Process (GO:0010559)	0.00560154	1	2	3	TM9SF2, FKTN	down	ex_19
Positive Regulation Of Growth (GO:0045927)	0.00566601	1	5	25	BCL2, TEAD1, SUPV3L1, ADAM17, RPS6KA3	down	ex_17
Regulation Of Small GTPase Mediated Signal Transduction (GO:0051056)	0.00571994	1	7	53	ARHGAP26, ARHGAP32, FGD4, FAM13A, SRGAP3, RASGRF2, TIAM2	up	ex_21
Purine Nucleotide Metabolic Process (GO:0006163)	0.00572599	1	3	7	HPRT1, FHIT, PRPSAP1	up	in_08
Negative Regulation Of DNA Binding (GO:0043392)	0.00572599	1	3	7	ZNF675, TNKS, JAK2	up	in_08
Calcium Ion Transmembrane Import Into Cytosol (GO:0097553)	0.00574904	1	9	32	SCN8A, ITPR2, HTR2A, CLU, ITPR1, PLCB4, SLC24A2, JPH1, SCN1A	up	ex_02
Regulation Of Glucose Import (GO:0046324)	0.00576726	1	4	11	PIK3R1, IRS2, PRKAG2, GRB10	up	OPC_07
Regulation Of Monoatomic Cation Transmembrane Transport (GO:1904062)	0.00576853	1	4	16	KCNIP3, HOMER1, HCN1, KCNN2	down	ex_17
Vasculogenesis (GO:0001570)	0.00579163	1	3	7	NELL1, CCM2, SPRED1	down	ex_24
Protein Localization To Endosome (GO:0036010)	0.00579163	1	3	7	NELL1, TOLLIP, VPS35	down	ex_24
Regulation Of Myotube Differentiation (GO:0010830)	0.0058324	1	3	7	HDAC4, FBXO22, MAPK14	up	ex_22
Neurotrophin Signaling Pathway (GO:0038179)	0.0058324	1	3	7	SORT1, KIDINS220, RAPGEF2	up	ex_22
Regulation Of Plasma Membrane Bounded Cell Projection Assembly (GO:0120032)	0.0059318	1	6	36	PPP1R16B, INTU, CLU, TBC1D1, TBC1D5, CDKL1	up	ex_19
Muscle Cell Differentiation (GO:0042692)	0.00594972	1	3	10	GLMN, SGCZ, DMD	down	in_08
Nucleocytoplasmic Transport (GO:0006913)	0.00598274	1	4	18	NEMF, AHCTF1, RANBP2, XPO1	up	in_12
Glycoprotein Metabolic Process (GO:0009100)	0.00598274	1	4	18	ST8SIA1, HIF1A, MAN1C1, MAN2A1	up	in_12
Positive Regulation Of Cell Communication (GO:0010647)	0.00600406	1	3	10	CLSTN2, GRIK2, RIMS1	down	in_20
L-alpha-amino Acid Transmembrane Transport (GO:1902475)	0.00600406	1	3	10	SLC1A1, SLC25A29, SLC38A9	down	in_20
Intracellular Iron Ion Homeostasis (GO:0006879)	0.00601068	1	3	11	F3, FTL, ATP6V1A	down	astrocytes_05
Synaptic Vesicle Exocytosis (GO:0016079)	0.00603523	1	3	12	CPLX1, CPLX2, RIMS2	up	in_27
Positive Regulation Of Cell Migration (GO:0030335)	0.00605817	1	13	75	CARMIL1, CCAR1, CPNE3, ATM, ADAM10, MIA3, SEMA4F, PLAA, ROCK2, CLASP1, BCAR1, SPAG9, ACVR1B	up	ex_24
Proteoglycan Biosynthetic Process (GO:0030166)	0.00605833	1	3	12	EXT1, XYLT1, NDST3	down	ex_21
Proton Transmembrane Transport (GO:1902600)	0.00605946	1	7	23	ATP6V1E1, ATP1B1, ATP6V0B, ATP6V0E2, ATP6AP2, ATP6V1D, ATP5F1B	down	ex_30
Negative Regulation Of Ion Transmembrane Transporter Activity (GO:0032413)	0.00607453	1	3	6	CAMK2D, YWHAE, CALM2	down	microglia_13
Negative Regulation Of Phosphatase Activity (GO:0010923)	0.00608647	1	2	4	PPP4R4, TIPRL	up	in_27
Peptidyl-Lysine Trimethylation (GO:0018023)	0.00608647	1	2	4	SETD3, SETD2	up	in_27
Histone Ubiquitination (GO:0016574)	0.00608647	1	2	4	WAC, UBR2	up	in_27
Dosage Compensation By Inactivation Of X Chromosome (GO:0009048)	0.00608647	1	2	4	YTHDC1, PCGF5	up	in_27
Inner Dynein Arm Assembly (GO:0036159)	0.00609003	1	2	4	DNAAF4, DNAH7	down	ex_21
Phosphatidylcholine Biosynthetic Process (GO:0006656)	0.00609003	1	2	4	PCYT1A, CHKA	down	ex_21
Apoptotic Process (GO:0006915)	0.00610518	1	13	56	CYFIP2, FXR1, CIT, MRPS30, JAK2, ZBTB16, YARS1, PRUNE2, EFNA5, MAP3K7, NDUFS1, MAGI3, NCKAP1	up	ex_02
Glycosaminoglycan Catabolic Process (GO:0006027)	0.00615523	1	3	5	CEMIP, GNS, GLB1	up	ex_01
Positive Regulation Of Protein Localization To Early Endosome (GO:1902966)	0.00615523	1	3	5	ROCK2, NF2, SORL1	up	ex_01
Negative Regulation Of Cell Adhesion Mediated By Integrin (GO:0033629)	0.00615523	1	3	5	WNK1, PDE3B, JAM3	up	ex_01
Positive Regulation Of Signal Transduction (GO:0009967)	0.00616864	1	10	96	HOMER1, GRIN2B, RIMS2, RIMS1, TMEM108, LANCL2, LAMB1, NLGN1, NRXN1, ADAMTS3	down	ex_01
Cortical Actin Cytoskeleton Organization (GO:0030866)	0.00617714	1	3	7	NCKAP1, DLG1, FMNL2	up	endothelial_25
Rac Protein Signal Transduction (GO:0016601)	0.00617714	1	3	7	NCKAP1, GARRE1, RAC1	up	endothelial_25
Anaphase-Promoting Complex-Dependent Catabolic Process (GO:0031145)	0.00625804	1	3	6	ANAPC16, FBXO31, ANAPC5	up	OPC_07
Chemical Synaptic Transmission (GO:0007268)	0.00626305	1	13	95	GRIN3A, LRP6, GABRA1, GABRB3, GRIK2, GRIK1, RIC3, GAD2, GLRA2, SLC1A1, NLGN1, NLGN4X, GABRG3	down	in_15
Vesicle-Mediated Transport To The Plasma Membrane (GO:0098876)	0.00627545	1	5	21	EXOC6, VPS35L, DENND1A, VPS53, EXOC6B	up	in_28
Establishment Of Protein Localization To Extracellular Region (GO:0035592)	0.00629553	1	3	11	TANGO6, OLFM2, RAB3C	down	OPC_07
Regulation Of Small GTPase Mediated Signal Transduction (GO:0051056)	0.00629743	1	11	44	RALBP1, ARHGAP26, ARHGAP32, FGD4, FAM13A, ITSN1, ARHGAP5, ARHGEF9, MYO9B, AKAP13, CHN1	up	ex_02
Peripheral Nervous System Development (GO:0007422)	0.00631524	1	3	8	GPC1, ADGRB2, SERPINI1	down	ex_09
Positive Regulation Of Nervous System Process (GO:0031646)	0.00631524	1	3	8	RNF10, UNC13B, RIMS1	down	ex_09
Vesicle-Mediated Transport (GO:0016192)	0.0063245	1	19	218	EXOC6B, VAMP2, ITSN1, OSBPL1A, STX1B, GOLGA4, AP2B1, AP3D1, GDI1, WASL, KIF13A, WASHC2A, REPS2, CADPS2, AMPH, RASEF, ATP6V1H, HOOK3, HOOK1	up	ex_19
Regulation Of Microtubule Polymerization (GO:0031113)	0.00632523	1	7	26	TBCD, CLIP1, NUMA1, AKAP9, SLAIN1, CAMSAP2, CDK5RAP2	up	ex_01
Regulation Of Transforming Growth Factor Beta Activation (GO:1901388)	0.0063477	1	2	3	HSP90AB1, ITGAV	up	ex_19
Bradykinin Catabolic Process (GO:0010815)	0.0063477	1	2	3	IDE, ECE1	up	ex_19
RNA Phosphodiester Bond Hydrolysis, Endonucleolytic (GO:0090502)	0.0063477	1	2	3	ZC3H12C, ZC3H12B	up	ex_19
Positive Regulation Of Supramolecular Fiber Organization (GO:1902905)	0.00645054	1	10	41	FER, PFN2, RB1, PAK1, PRKCE, NCKAP1, STMN2, RAC1, NCK1, NCK2	down	ex_30
Negative Regulation Of Epithelial Cell Differentiation (GO:0030857)	0.00646312	1	2	4	SPRED2, SPRED1	down	ex_22
Negative Regulation Of Lymphocyte Migration (GO:2000402)	0.00647208	1	2	4	LRCH1, MIA3	up	ex_11
Histone H2A Monoubiquitination (GO:0035518)	0.00647208	1	2	4	PCGF5, BMI1	up	ex_11
Positive Regulation Of Mitotic Cell Cycle Spindle Assembly Checkpoint (GO:0090267)	0.00647208	1	2	4	TPR, PCID2	up	ex_11
Signal Release From Synapse (GO:0099643)	0.00647979	1	4	16	SYT1, SYN1, VAMP2, STXBP1	up	in_15
Negative Regulation Of TOR Signaling (GO:0032007)	0.00649567	1	4	12	EPM2A, TSC1, BMT2, FNIP1	up	astrocytes_18
Medium-Chain Fatty Acid Metabolic Process (GO:0051791)	0.00665794	1	2	3	ABHD2, ACADM	down	in_12
C-terminal Protein Lipidation (GO:0006501)	0.00665794	1	2	3	ATG7, ATG5	down	in_12
Proteasome Assembly (GO:0043248)	0.00665794	1	2	3	PSMD11, NT5C3A	down	in_12
Late Nucleophagy (GO:0044805)	0.00665794	1	2	3	ULK2, ATG7	down	in_12
Transport Across Blood-Brain Barrier (GO:0150104)	0.00666667	1	4	23	SLC5A3, SLC38A1, SLC4A8, ATP8A1	up	ex_11
Membrane Fission (GO:0090148)	0.00667516	1	4	19	TMCC1, EXOC4, EXOC6, TSG101	down	ex_06
Negative Regulation Of Protein Localization To Cell Periphery (GO:1904376)	0.00667955	1	3	10	PID1, MRAP2, NUMB	down	ex_06
Regulation Of Sequestering Of Calcium Ion (GO:0051282)	0.00668309	1	2	3	RYR2, ANXA6	up	in_10
Endocytosis (GO:0006897)	0.00669861	1	11	76	TM9SF4, DPYSL2, IGF2R, SYT7, DNM3, EPS15, WASF1, SNX9, SORT1, ANXA11, MYO1E	up	ex_17
Mitochondrial Electron Transport, NADH To Ubiquinone (GO:0006120)	0.00671145	1	6	18	NDUFA5, NDUFA4, NDUFS2, NDUFB5, NDUFB2, NDUFB1	down	ex_30
Positive Regulation Of Intrinsic Apoptotic Signaling Pathway (GO:2001244)	0.00673201	1	5	13	GSDME, SOD1, NCK1, DNM1L, NCK2	down	ex_30
Negative Regulation Of Endocytosis (GO:0045806)	0.00673201	1	5	13	SYT11, MTMR2, SNX3, PIP4P2, RAC1	down	ex_30
Cell Surface Receptor Signaling Pathway Involved In Cell-Cell Signaling (GO:1905114)	0.00673454	1	3	10	P2RX7, USP34, CELSR2	up	ex_21
Regulation Of Trans-Synaptic Signaling (GO:0099177)	0.00675986	1	3	12	CDKL5, NLGN4X, GRIA4	down	astrocytes_18
Mitotic G2 DNA Damage Checkpoint Signaling (GO:0007095)	0.00677997	1	3	8	TAOK3, CDC14B, NBN	down	in_10
Axonal Transport Of Mitochondrion (GO:0019896)	0.0068029	1	3	8	OPA1, NEFL, SYBU	up	ex_06
Modulation Of Chemical Synaptic Transmission (GO:0050804)	0.00681993	1	9	78	LRP8, RIMS1, KCNMB4, CNTNAP4, NLGN1, GRIK2, DLGAP4, DLGAP3, SLC8A3	down	ex_19
Determination Of Left/Right Symmetry (GO:0007368)	0.00682108	1	3	10	DNAAF4, RFX3, GALNT11	down	ex_01
Positive Regulation Of Dendrite Extension (GO:1903861)	0.00682108	1	3	10	SMURF1, RIMS2, RIMS1	down	ex_01
Regulation Of Histone Modification (GO:0031056)	0.00686407	1	3	7	FLCN, KAT2B, YEATS2	up	ex_17
Positive Regulation Of Heterochromatin Formation (GO:0031453)	0.00686407	1	3	7	SETDB2, RESF1, TASOR	up	ex_17
Vesicle-Mediated Transport (GO:0016192)	0.00688423	1	20	208	DPYSL2, VAMP2, ITSN1, OSBPL1A, SNAP25, RAB12, WIPF3, STX1B, MYO5A, KIF1A, EPS15, SORT1, MIB1, MIA3, KIF13A, WASHC2A, REPS2, AMPH, DNM3, HOOK1	up	ex_06
Calcium-Dependent Cell-Cell Adhesion Via Plasma Membrane Cell Adhesion Molecules (GO:0016339)	0.00689858	1	3	11	CDH11, CDH13, CDH8	down	ex_02
Chloride Transmembrane Transport (GO:1902476)	0.00690273	1	5	20	GABRA1, GABRG3, GABRB3, SLC1A1, GLRA2	down	in_15
Cellular Response To Leucine (GO:0071233)	0.00690648	1	3	9	SESN1, RRAGD, UBR2	up	ex_19
Negative Regulation Of Transmembrane Receptor Protein Serine/Threonine Kinase Signaling Pathway (GO:0090101)	0.00692963	1	6	42	BMPER, SMURF1, VWC2, ADAM17, SPRED2, SPRED1	down	ex_06
Cellular Response To Organonitrogen Compound (GO:0071417)	0.00692963	1	6	42	CPEB1, CPEB4, GABRB3, RAP1A, GABRG2, CTNNB1	down	ex_06
Regulation Of MAPK Cascade (GO:0043408)	0.00697644	1	6	46	PHLPP1, DOK6, WWC1, SPRY3, SPRED2, SPRED1	down	ex_02
Positive Regulation Of Actin Filament Polymerization (GO:0030838)	0.00706122	1	3	12	CRACD, NCK1, NCK2	down	in_26
Protein Localization To Golgi Apparatus (GO:0034067)	0.00708574	1	6	17	VPS13D, VPS13A, SORL1, OPTN, GCC2, RAB6B	up	ex_02
Cell-Cell Adhesion Mediated By Cadherin (GO:0044331)	0.00711703	1	4	13	CDH11, CDH12, CDH9, CDH2	down	in_15
Mitotic Cytokinesis (GO:0000281)	0.00713059	1	5	15	SON, EXOC6, SPAST, SPTBN1, EXOC6B	down	oligodendrocytes_04
Positive Regulation Of Fatty Acid Beta-Oxidation (GO:0032000)	0.00714651	1	2	3	IRS2, ABCD2	up	ex_23
Regulation Of Glucocorticoid Receptor Signaling Pathway (GO:2000322)	0.00714651	1	2	3	LMO3, CRY2	up	ex_23
Regulation Of Leukocyte Cell-Cell Adhesion (GO:1903037)	0.00714651	1	2	3	WNK1, MIA3	up	ex_23
Cell Junction Assembly (GO:0034329)	0.00718759	1	6	42	TLN2, ADGRL3, NLGN1, NRXN1, CDH8, CDH11	down	ex_01
Negative Regulation Of Epithelial To Mesenchymal Transition (GO:0010719)	0.0072019	1	3	9	OVOL2, SPRED2, SPRED1	down	ex_17
Positive Regulation Of JUN Kinase Activity (GO:0043507)	0.0072019	1	3	9	PTPN1, MAP3K13, PAK1	down	ex_17
Central Nervous System Neuron Development (GO:0021954)	0.00720613	1	3	10	HSP90AA1, HSP90AB1, RAPGEF2	up	in_12
Regulation Of Microtubule Depolymerization (GO:0031114)	0.00722668	1	4	14	TTBK2, CAMSAP2, MAP1A, CLASP1	up	ex_22
Protein Targeting To Vacuole (GO:0006623)	0.00723305	1	6	21	VPS13D, VPS13A, SORL1, SNX16, PXK, GGA3	up	ex_09
Postsynaptic Membrane Organization (GO:0001941)	0.00725532	1	3	7	NLGN4X, NLGN1, GPHN	down	in_15
Plus-End-Directed Organelle Transport Along Microtubule (GO:0072386)	0.00729993	1	2	4	KIF3A, KIFAP3	down	astrocytes_05
Glycosaminoglycan Metabolic Process (GO:0030203)	0.00731374	1	4	9	EXT2, PXYLP1, XYLT1, GNS	up	ex_30
Regulation Of SMAD Protein Signal Transduction (GO:0060390)	0.00731374	1	4	9	NUP93, PPARG, LRP1, SH2B1	up	ex_30
peptidyl-L-cysteine S-palmitoylation (GO:0018230)	0.00731374	1	4	9	ZDHHC20, ZDHHC11, ZDHHC3, GOLGA7B	up	ex_30
Regulation Of Sprouting Angiogenesis (GO:1903670)	0.00734304	1	3	11	EPN2, FGF1, JAK1	down	ex_23
Positive Regulation Of Cell Motility (GO:2000147)	0.00734956	1	10	52	CARMIL1, CCAR1, CPNE3, ATM, ADAM10, SEMA4F, ROCK2, BCAR1, CCDC25, SPAG9	up	ex_24
Regulation Of Hippo Signaling (GO:0035330)	0.00741052	1	3	9	CIT, MAPK14, TIAL1	up	in_10
Heparan Sulfate Proteoglycan Biosynthetic Process (GO:0015012)	0.00741333	1	3	10	HS2ST1, HS3ST2, EXT1	down	ex_11
Regulation Of Exocytosis (GO:0017157)	0.00749493	1	5	27	STXBP5, CLASP2, CADPS2, VAMP2, RAB8B	up	ex_19
Axon Guidance (GO:0007411)	0.00751372	1	6	30	ARHGAP35, TRIO, KALRN, RPS6KA5, RAC1, FYN	up	endothelial_25
Mitotic Cytokinesis (GO:0000281)	0.00754013	1	5	24	APC, ROCK1, ROCK2, CIT, ARL3	up	ex_06
Ruffle Organization (GO:0031529)	0.00754146	1	2	4	LIMA1, PIP5K1A	down	OPC_07
Cardiac Myofibril Assembly (GO:0055003)	0.00754146	1	2	4	MEF2A, FHOD3	down	OPC_07
Regulation Of Hematopoietic Progenitor Cell Differentiation (GO:1901532)	0.00754146	1	2	4	PRKDC, DHX36	down	OPC_07
Presynaptic Membrane Organization (GO:0097090)	0.00761681	1	2	3	PTPRD, IL1RAPL1	down	oligodendrocytes_03
DNA Damage Response (GO:0006974)	0.00763299	1	22	143	MAPK14, APC, MRNIP, BAZ1B, SETX, CEP63, ZBTB1, SHPRH, TIGAR, ATM, PPP4R3A, TANK, RBBP6, EP400, USP45, RNF168, PDS5B, CBX3, UBR5, ATRX, ZBTB38, RAD50	up	ex_01
Negative Regulation Of Transmembrane Receptor Protein Serine/Threonine Kinase Signaling Pathway (GO:0090101)	0.00763649	1	7	40	HIPK2, BMPER, SMURF1, STRAP, PPM1A, SPRED2, SPRED1	down	ex_24
L-amino Acid Transport (GO:0015807)	0.00767545	1	4	10	SLC38A1, SFXN1, SLC1A4, SLC7A1	up	ex_09
Negative Regulation Of Cellular Response To Insulin Stimulus (GO:1900077)	0.00768859	1	3	13	APLP2, PID1, PIP4K2B	down	ex_21
Regulation Of Fat Cell Proliferation (GO:0070344)	0.00772476	1	2	3	PID1, TFDP1	down	ex_09
Aorta Development (GO:0035904)	0.00773079	1	3	5	LRP1, PKD2, ROBO1	up	ex_30
Negative Regulation Of Developmental Process (GO:0051093)	0.00774254	1	5	22	HUWE1, SMARCA2, PRKN, ELAPOR2, PTPRS	up	in_28
Positive Regulation Of Cell Growth (GO:0030307)	0.00778276	1	6	43	MAP3K13, RIMS1, SMURF1, BCL2, TEAD1, ADAM17	down	ex_06
Positive Regulation Of Developmental Growth (GO:0048639)	0.00778601	1	4	24	SMURF1, GHR, PLCB1, MAP3K13	down	ex_22
Regulation Of Transport (GO:0051049)	0.00782387	1	7	24	RAB11A, DNAJA1, PINK1, VAMP2, SAR1B, ACTG1, SNCA	down	ex_30
Polyol Metabolic Process (GO:0019751)	0.0079029	1	5	14	IPPK, MINPP1, INPP4A, PPIP5K1, INPP5B	up	ex_30
Negative Regulation Of Mitochondrion Organization (GO:0010823)	0.0079029	1	5	14	MAPT, PPARG, PRKN, FLCN, OPA1	up	ex_30
Modulation Of Excitatory Postsynaptic Potential (GO:0098815)	0.00794291	1	5	21	GRIN1, PRKCZ, STX1B, SLC8A2, PTK2B	up	ex_17
Positive Regulation Of Synaptic Transmission, Glutamatergic (GO:0051968)	0.00799475	1	3	10	NLGN1, GRIN2B, CACNG3	down	ex_19
Negative Regulation Of Protein Localization To Plasma Membrane (GO:1903077)	0.00799475	1	3	10	PID1, BCL2L1, NUMB	down	ex_19
Regulation Of Nervous System Process (GO:0031644)	0.00799475	1	3	10	SLC8A3, DLGAP4, DLGAP3	down	ex_19
Positive Regulation Of RNA Biosynthetic Process (GO:1902680)	0.00802001	1	2	4	PRIM2, NMD3	down	ex_02
Nucleoside Metabolic Process (GO:0009116)	0.0081313	1	2	3	MACROD2, UPP2	down	in_10
Determination Of Digestive Tract Left/Right Asymmetry (GO:0071907)	0.00813835	1	2	3	CCDC39, MEGF8	up	ex_06
Meiotic Sister Chromatid Cohesion (GO:0051177)	0.00813835	1	2	3	RAD21, SMC3	up	ex_06
Positive Regulation Of Tissue Remodeling (GO:0034105)	0.00813835	1	2	3	ROCK1, ROCK2	up	ex_06
Positive Regulation Of Cell Cycle Process (GO:0090068)	0.00814149	1	6	34	NUMA1, TPR, SIRT2, RAD21, ATRX, CIT	up	ex_06
Neurotransmitter Transport (GO:0006836)	0.0081527	1	4	17	SYN1, STXBP1, SLC38A1, SYT1	up	in_15
Post-Translational Protein Modification (GO:0043687)	0.00816205	1	4	20	PARP8, TNKS2, RPS6KA5, JAK2	up	ex_21
Regulation Of cAMP-dependent Protein Kinase Activity (GO:2000479)	0.00816402	1	3	9	ATP2B4, PRKAR2A, RAPGEF2	up	ex_23
Regulation Of Ubiquitin-Protein Transferase Activity (GO:0051438)	0.00816402	1	3	9	DCUN1D4, DCUN1D5, UBE2L3	up	ex_23
Neuron Projection Maintenance (GO:1990535)	0.00816402	1	3	9	MAP1A, DCTN1, ABCD2	up	ex_23
Positive Regulation Of Cell-Substrate Junction Organization (GO:0150117)	0.00816885	1	4	12	TSC1, PTPRJ, PIK3R1, MAPRE2	up	OPC_07
Protein Modification By Small Protein Removal (GO:0070646)	0.00818753	1	10	49	USP7, USP47, USP48, USP45, USP25, USP24, USP34, USP31, USP13, SENP6	up	ex_09
Cell-Cell Junction Assembly (GO:0007043)	0.00827322	1	5	27	PKP4, CDH2, JAM3, CDH13, CTNNA1	up	in_10
Endosomal Transport (GO:0016197)	0.00834429	1	16	94	UBE2O, ZFYVE9, SNX27, REPS2, ITSN1, ITSN2, GCC2, RHOBTB3, VPS50, EPS15, SNX9, SPAG9, SORT1, LMTK2, ALS2, WIPF3	up	ex_01
Regulation Of Nitric Oxide Biosynthetic Process (GO:0045428)	0.00837182	1	3	13	HSP90AA1, CLU, JAK2	up	ex_11
Amyloid-Beta Formation (GO:0034205)	0.00837783	1	2	4	DYRK1A, BACE1	down	ex_23
Type II Interferon-Mediated Signaling Pathway (GO:0060333)	0.00837783	1	2	4	IFNGR2, JAK1	down	ex_23
Glutamate Receptor Signaling Pathway (GO:0007215)	0.00844922	1	4	21	GRIN3A, GRIK2, GRIK1, GRM5	down	in_20
Phosphatidylinositol 3-Kinase Signaling (GO:0014065)	0.00848575	1	3	14	PLEKHA1, PTEN, PIK3C2B	up	in_20
Pore Complex Assembly (GO:0046931)	0.00849787	1	4	10	AHCTF1, ANO6, NUP93, TPR	up	ex_01
Neurotransmitter Secretion (GO:0007269)	0.00850104	1	4	20	SYN2, VAMP2, CPLX1, RIMS2	up	in_26
Regulation Of I-kappaB kinase/NF-kappaB Signaling (GO:0043122)	0.00850267	1	10	72	PLK2, PRKCB, PRKD1, MIER1, RIPK1, UBE2V1, TLE1, BIRC2, DDX1, PPM1A	down	ex_24
Regulation Of Biomineral Tissue Development (GO:0070167)	0.00852176	1	3	6	NBR1, ROCK2, ANKH	up	ex_24
Regulation Of Cellular Component Biogenesis (GO:0044087)	0.00854015	1	4	16	HSP90AA1, RAPGEF2, ROCK1, ROCK2	up	ex_06
Positive Regulation Of Protein Polymerization (GO:0032273)	0.00859615	1	8	34	HSP90AA1, SLAIN1, TPPP, SNX9, CLIP1, CTTN, NUMA1, CDK5RAP2	up	ex_01
Regulation Of Cardiac Muscle Contraction By Calcium Ion Signaling (GO:0010882)	0.00863715	1	4	9	ATP1B1, CALM2, CALM3, CALM1	down	ex_30
Mitochondrial Electron Transport, Cytochrome C To Oxygen (GO:0006123)	0.00863715	1	4	9	NDUFA4, COX6C, COX4I1, CYCS	down	ex_30
Negative Regulation Of G Protein-Coupled Receptor Signaling Pathway (GO:0045744)	0.00863715	1	4	9	YWHAB, LRPAP1, STMN1, SNCA	down	ex_30
Regulation Of RNA Export From Nucleus (GO:0046831)	0.00866629	1	3	7	CPSF6, DHX9, NUP153	up	astrocytes_18
Purine Ribonucleoside Triphosphate Metabolic Process (GO:0009205)	0.00866629	1	3	7	HSPA1A, NDUFS1, AK4	up	astrocytes_18
Negative Regulation Of Multicellular Organismal Process (GO:0051241)	0.00871261	1	8	71	PTPRR, PTPRG, NFIB, PLCL2, DOCK7, HDAC9, SPRED2, SPRED1	down	ex_01
Peptidyl-Threonine Phosphorylation (GO:0018107)	0.00871371	1	8	35	CDC42BPA, ULK1, ROCK1, ROCK2, TNKS, LMTK2, WNK1, MAP3K10	up	ex_09
Phosphorylation (GO:0016310)	0.00871954	1	21	206	PI4KA, PRKAG2, JAK2, TNIK, DGKG, ROCK2, NEK7, TLK1, SRPK1, WNK1, PDK3, ATM, FAM20B, STK39, MARK3, TGFBR1, GRK3, DAPK1, RB1CC1, RPS6KA5, PTK2B	up	ex_22
Synaptic Vesicle Recycling (GO:0036465)	0.00878273	1	5	28	AP2B1, AP3D1, CANX, VAMP2, FCHO2	up	ex_19
Negative Regulation Of JUN Kinase Activity (GO:0043508)	0.00882115	1	3	5	DNAJA1, DUSP16, HIPK3	down	ex_30
Hepatocyte Growth Factor Receptor Signaling Pathway (GO:0048012)	0.00882115	1	3	5	PAK1, STMN1, RAC1	down	ex_30
Positive Regulation Of Response To Endoplasmic Reticulum Stress (GO:1905898)	0.00882115	1	3	5	PIK3R1, NCK1, NCK2	down	ex_30
Regulation Of Tau-Protein Kinase Activity (GO:1902947)	0.00882115	1	3	5	RB1, HSP90AA1, HSP90AB1	down	ex_30
Sympathetic Nervous System Development (GO:0048485)	0.00885884	1	2	4	FZD3, NELL2	down	in_08
Semaphorin-Plexin Signaling Pathway Involved In Neuron Projection Guidance (GO:1902285)	0.00885884	1	2	4	NELL2, PLXNC1	down	in_08
Positive Regulation Of Translation (GO:0045727)	0.00886537	1	6	31	HNRNPU, DHX36, LARP1, SAMD4A, KHDRBS1, FXR1	up	endothelial_25
Regulation Of Phosphatidylinositol 3-Kinase Activity (GO:0043551)	0.00886874	1	3	8	ATG14, PIK3R1, PRKD1	down	ex_24
cGMP-mediated Signaling (GO:0019934)	0.00892173	1	2	4	GUCY1A2, KCNC2	down	in_20
Nucleoside Metabolic Process (GO:0009116)	0.00892173	1	2	4	NT5C3A, MACROD2	down	in_20
Positive Regulation Of Cation Channel Activity (GO:2001259)	0.00892266	1	5	17	KCNIP2, STAC2, HTT, AKAP6, PPP3CB	up	ex_24
Positive Regulation Of Amyloid Precursor Protein Catabolic Process (GO:1902993)	0.00893031	1	3	8	ROCK2, RANBP9, PICALM	up	ex_22
Negative Regulation Of Axonogenesis (GO:0050771)	0.00894951	1	3	13	GDI1, KIAA0319, FGF13	down	in_26
Golgi To Endosome Transport (GO:0006895)	0.00898049	1	3	11	SORT1, VPS13C, EPS15	up	ex_21
Positive Regulation Of DNA-templated Transcription (GO:0045893)	0.00898095	1	37	301	RBPJ, AGO2, ZBTB16, SQSTM1, NPAS2, FOXO3, EGFR, ZNF423, MAP3K5, KMT2C, RORA, SMARCA2, HIVEP1, HIVEP3, UBE2E1, RXRA, SREBF2, MT3, IRF2, NR1D2, CTBP2, NFATC3, PRDM16, TEAD1, PLCB1, KAT6A, TFDP2, LHX2, ZNF516, TBL1X, SOX2, RHOQ, NFYC, RPTOR, LPIN1, LPIN2, SSBP3	up	astrocytes_05
Positive Regulation Of Cell Migration (GO:0030335)	0.00901904	1	8	71	APC, ATM, DDR2, MIA3, EGFR, CLASP1, CLASP2, SPAG9	up	in_26
Regulation Of Protein Targeting To Mitochondrion (GO:1903214)	0.00903198	1	3	8	SREBF2, HUWE1, PRKN	up	in_28
Proteolysis (GO:0006508)	0.00913197	1	13	73	PARL, BACE2, NAALAD2, IDE, RSPRY1, ADGRV1, TRHDE, USP25, CPD, ATG4C, ADAMTS17, ADAMTS16, SENP6	up	ex_09
Regulation Of ERK1 And ERK2 Cascade (GO:0070372)	0.00914789	1	7	62	PRKCA, BRAF, CD36, NEK10, FGF1, HTR2C, SPRED1	down	ex_23
Negative Regulation Of Stem Cell Population Maintenance (GO:1902455)	0.0091518	1	2	5	ARID4B, ZNF706	up	in_20
Chondroitin Sulfate Proteoglycan Metabolic Process (GO:0050654)	0.0091518	1	2	5	DSE, B3GAT2	up	in_20
Central Nervous System Myelination (GO:0022010)	0.0091518	1	2	5	TENM4, PTEN	up	in_20
Negative Regulation Of Microtubule Polymerization Or Depolymerization (GO:0031111)	0.00919049	1	4	15	TTBK2, CAMSAP2, MAP2, CLASP1	up	in_08
Negative Regulation Of Microtubule Depolymerization (GO:0007026)	0.00928194	1	3	11	TTBK2, CLASP1, CLASP2	up	in_26
Establishment Of Mitotic Spindle Localization (GO:0040001)	0.00928194	1	3	11	UBXN2B, CLASP1, CLASP2	up	in_26
Regulation Of Cellular Component Organization (GO:0051128)	0.00929378	1	7	33	SEMA4D, HNRNPU, SPOCK1, PICALM, HSP90AA1, SGK3, TLK1	up	oligodendrocytes_04
Regulation Of Cell Migration (GO:0030334)	0.00930152	1	14	120	ADARB1, MITF, EGFR, SEMA6D, NF2, LIMCH1, ZMYND8, RFFL, LDLRAD4, TTBK2, ATM, MGAT5, DOCK10, IGF1R	up	in_08
Negative Regulation Of Cellular Component Organization (GO:0051129)	0.00932201	1	5	32	ULK1, TERF2, SORL1, PRKD1, SACS	up	ex_21
Regulation Of Signal Transduction (GO:0009966)	0.00935415	1	8	63	HOMER1, GNG4, SLC8A3, GIT2, PTPN1, SEMA5A, FRRS1L, FBXL17	down	ex_17
Golgi Organization (GO:0007030)	0.00938574	1	9	62	CLASP1, GOLGB1, GCC2, ARHGAP21, DYM, ARHGEF7, TMED10, RAB6B, TRIP11	up	ex_22
Glycosaminoglycan Biosynthetic Process (GO:0006024)	0.00943068	1	6	20	XYLT1, CHST11, ST3GAL6, ST3GAL2, EXT2, PXYLP1	up	ex_30
Regulation Of Small GTPase Mediated Signal Transduction (GO:0051056)	0.00946501	1	10	50	ARHGAP32, ARHGAP44, ARHGEF12, ARHGEF11, TRIO, FAM13A, ITSN1, MYO9B, TIAM1, AKAP13	up	ex_09
Cellular Response To Decreased Oxygen Levels (GO:0036294)	0.00950201	1	4	15	HIPK2, CPEB4, BNIP3L, HIF1A	up	in_28
Synapse Assembly (GO:0007416)	0.00950208	1	5	32	GABRA2, ADGRL3, GABRB3, NLGN1, NRXN1	down	ex_01
Blood Circulation (GO:0008015)	0.00951654	1	3	12	GUCY1B1, SGCD, SCPEP1	down	ex_23
Cytoskeleton-Dependent Cytokinesis (GO:0061640)	0.0095169	1	6	22	SON, EXOC6, SPAST, SPTBN1, EXOC6B, SEPTIN4	down	oligodendrocytes_04
Regulation Of Supramolecular Fiber Organization (GO:1902903)	0.00952822	1	3	10	MAP1A, AKAP13, MAP1B	up	ex_19
Negative Regulation Of Sequestering Of Calcium Ion (GO:0051283)	0.00952822	1	3	10	PLCB4, CLU, ITPR1	up	ex_19
Blood Vessel Diameter Maintenance (GO:0097746)	0.00952822	1	3	10	ROCK1, ECE1, EDNRA	up	ex_19
Negative Regulation Of Cell Migration (GO:0030336)	0.00954417	1	8	52	MITF, ADARB1, CLASP1, LDLRAD4, MCC, NF2, LIMCH1, ZMYND8	up	in_08
Positive Regulation Of Stress-Activated MAPK Cascade (GO:0032874)	0.00954961	1	6	32	MAPK8IP3, TNIK, TRAF6, ARL6IP5, STK39, PTK2B	up	ex_22
Response To Cytokine (GO:0034097)	0.00954961	1	6	32	TRAF6, BCL2L1, CALCOCO2, HDAC4, SETD2, JAK2	up	ex_22
Histone H3-K4 Methylation (GO:0051568)	0.00958211	1	3	6	NFYC, KMT2C, KDM6A	up	astrocytes_05
Positive Regulation Of BMP Signaling Pathway (GO:0030513)	0.00958211	1	3	6	NUMA1, RBPJ, ZNF423	up	astrocytes_05
Stabilization Of Membrane Potential (GO:0030322)	0.00959602	1	2	4	KCNK1, KCNK2	down	ex_06
Regulation Of Cellular Localization (GO:0060341)	0.00959838	1	5	26	STX6, MMD, CSNK1E, WWC1, MAPK8	down	ex_09
Negative Regulation Of Inclusion Body Assembly (GO:0090084)	0.00965104	1	2	4	SACS, SORL1	up	ex_21
Protein Desumoylation (GO:0016926)	0.00965104	1	2	4	SENP7, SENP6	up	ex_21
Protein auto-ADP-ribosylation (GO:0070213)	0.00965104	1	2	4	TNKS2, PARP8	up	ex_21
Regulation Of ERAD Pathway (GO:1904292)	0.00965104	1	2	4	USP25, RNF185	up	ex_21
Regulation Of Epithelial To Mesenchymal Transition (GO:0010717)	0.00966294	1	4	21	EPHA3, CTNNB1, SPRED2, SPRED1	down	ex_06
Cellular Response To Nutrient Levels (GO:0031669)	0.00969323	1	6	23	JMY, LAMP2, FNIP1, SREBF2, RPTOR, PDK4	up	astrocytes_05
Stress-Induced Premature Senescence (GO:0090400)	0.00973409	1	2	3	PLA2R1, MAPK14	up	in_08
Cell Proliferation In Forebrain (GO:0021846)	0.00973627	1	2	4	DOCK7, NUMB	down	ex_01
Positive Regulation Of Synapse Maturation (GO:0090129)	0.00973627	1	2	4	NEURL1, NRXN1	down	ex_01
Peptidyl-Serine Phosphorylation (GO:0018105)	0.00973823	1	12	96	MAPK14, ROCK2, NEK7, SRPK1, WNK1, TTBK2, PDK3, MARK3, TGFBR1, ATM, STK39, TLK1	up	ex_22
Cytoplasmic Microtubule Organization (GO:0031122)	0.00974042	1	7	28	CLIP1, KATNAL2, HOOK1, DYNC1H1, NUMA1, SLAIN1, TPPP	up	ex_01
Regulation Of Cardiac Muscle Cell Differentiation (GO:2000725)	0.00980557	1	2	3	EFNB2, FRS2	down	ex_24
Regulation Of Supramolecular Fiber Organization (GO:1902903)	0.00980696	1	3	9	CAMSAP2, MAP1A, MAP1B	up	ex_06
Negative Regulation Of Hippo Signaling (GO:0035331)	0.00980696	1	3	9	CIT, MARK3, MAPK14	up	ex_06
Regulation Of Organelle Assembly (GO:1902115)	0.00984634	1	6	45	SDCCAG8, TBC1D9B, TRAPPC12, TBC1D1, CDKL1, SENP6	up	ex_21
Peptidyl-Lysine Deacetylation (GO:0034983)	0.00985475	1	2	3	HDAC4, SIRT2	up	ex_22
p38MAPK Cascade (GO:0038066)	0.00985475	1	2	3	MAP2K6, MAPK14	up	ex_22
Positive Regulation Of Aspartic-Type Endopeptidase Activity Involved In Amyloid Precursor Protein Catabolic Process (GO:1902961)	0.00985475	1	2	3	PICALM, ROCK2	up	ex_22
Bone Resorption (GO:0045453)	0.00985475	1	2	3	PTK2B, ZNF675	up	ex_22
Peptidyl-Lysine Monomethylation (GO:0018026)	0.00985475	1	2	3	SETD3, SMYD2	up	ex_22
Golgi To Plasma Membrane Protein Transport (GO:0043001)	0.00987387	1	4	11	RAB31, MACF1, GGA2, KIF13A	up	astrocytes_05
Cellular Response To cAMP (GO:0071320)	0.00987523	1	3	11	HCN1, PKD2, RAP1A	down	ex_11
Regulation Of Delayed Rectifier Potassium Channel Activity (GO:1902259)	0.00988502	1	2	4	ANK3, VAMP2	up	in_26
Regulation Of Amyloid-Beta Clearance (GO:1900221)	0.00988502	1	2	4	CYP51A1, HMGCR	up	in_26
Positive Regulation Of Telomerase Activity (GO:0051973)	0.00988519	1	4	12	HSP90AA1, PTGES3, HSP90AB1, TNKS	up	oligodendrocytes_00
Regulation Of Epithelial To Mesenchymal Transition (GO:0010717)	0.0099187	1	4	21	EPHA3, PTK2, SPRED2, SPRED1	down	ex_01
Establishment Of Protein Localization To Endoplasmic Reticulum (GO:0072599)	0.0099277	1	2	5	RYR2, RAB3GAP1	up	in_27
Anterograde Dendritic Transport (GO:0098937)	0.0099277	1	2	5	STAU2, KIF5C	up	in_27
Epithelial Tube Morphogenesis (GO:0060562)	0.00993081	1	3	10	MEF2C, PKD2, PAK1	down	ex_17
Dolichol-Linked Oligosaccharide Biosynthetic Process (GO:0006488)	0.00993254	1	2	5	ALG14, DHDDS	down	ex_21
Regulation Of Mitochondrial Fusion (GO:0010635)	0.00993254	1	2	5	PID1, MTCH2	down	ex_21
Negative Regulation Of Interferon-Beta Production (GO:0032688)	0.00993254	1	2	5	PTPRS, SIRPA	down	ex_21
Negative Regulation Of Dendritic Spine Development (GO:0061000)	0.00993254	1	2	5	PTPRS, SRGAP2C	down	ex_21
Hippo Signaling (GO:0035329)	0.00993254	1	2	5	STK4, TEAD1	down	ex_21
Negative Regulation Of Protein Kinase Activity (GO:0006469)	0.00993548	1	6	30	CEP43, PTPRO, LRP6, THY1, SLC8A3, SPRED1	down	in_15
Regulation Of Heart Contraction (GO:0008016)	0.00994011	1	7	25	CALM2, CALM3, CALM1, ATP2B1, ANK2, SRI, SLC8A3	down	ex_30
Positive Regulation Of Peptidyl-Serine Phosphorylation (GO:0033138)	0.00994011	1	7	25	HSP90AA1, PINK1, PFN2, CNOT9, PAK1, SNCA, HSP90AB1	down	ex_30
NADH Dehydrogenase Complex Assembly (GO:0010257)	0.00994011	1	7	25	NDUFS2, NDUFB5, NDUFB2, NDUFB1, NDUFA5, NDUFAF4, NDUFA13	down	ex_30
Negative Regulation Of Fatty Acid Biosynthetic Process (GO:0045717)	0.0099615	1	2	3	DCAF5, PIBF1	down	in_28
Regulation Of Transcription From RNA Polymerase II Promoter In Response To Stress (GO:0043618)	0.0099615	1	2	3	HIF1A, NFE2L2	up	in_28
Axonal Transport Of Mitochondrion (GO:0019896)	0.0099615	1	2	3	HIF1A, TRAK1	up	in_28
Substrate-Dependent Cell Migration (GO:0006929)	0.0099615	1	2	3	ITGB1BP1, ITGA11	up	in_28
Positive Regulation Of Mitophagy In Response To Mitochondrial Depolarization (GO:0098779)	0.0099615	1	2	3	PRKN, HUWE1	up	in_28
Regulation Of Response To Oxidative Stress (GO:1902882)	0.0099615	1	2	3	PRKN, NFE2L2	up	in_28
Nose Development (GO:0043584)	0.0099615	1	2	3	SKI, SMCHD1	up	in_28
Cellular Response To Laminar Fluid Shear Stress (GO:0071499)	0.0099615	1	2	3	SREBF2, NFE2L2	up	in_28
Cytosolic Transport (GO:0016482)	0.00997947	1	8	73	VPS13C, HOOK1, VPS53, EPS15, RAB6A, SPAG9, SORT1, WIPF3	up	ex_21
Calcium Ion Transmembrane Transport (GO:0070588)	0.00999857	1	6	40	CACNA2D1, GRIN1, CLU, SLC24A2, ATP2A2, ITGAV	up	ex_19
Modulation Of Excitatory Postsynaptic Potential (GO:0098815)	0.0101114	1	4	20	NLGN1, SLC8A3, GRIN2B, RIMS1	down	ex_19
Negative Regulation Of DNA Replication (GO:0008156)	0.0101309	1	2	4	PDS5A, WAPL	up	in_12
Glutamine Transport (GO:0006868)	0.0101309	1	2	4	SLC38A2, SLC38A1	up	in_12
Negative Regulation Of Lipid Storage (GO:0010888)	0.0101309	1	2	4	TTC39B, ITGAV	up	in_12
Negative Regulation Of Cytokine Production (GO:0001818)	0.0101511	1	5	41	APLP2, PDCD4, SIRPA, PIBF1, CX3CL1	down	ex_21
Positive Regulation Of Secretion By Cell (GO:1903532)	0.0102157	1	5	29	ADAM9, STX1B, STXBP5, CLASP2, CADPS2	up	ex_19
Protein Localization To Microtubule Cytoskeleton (GO:0072698)	0.010281	1	2	3	DIAPH1, MAPRE2	up	endothelial_25
Outer Mitochondrial Membrane Organization (GO:0007008)	0.010281	1	2	3	MTCH1, HSPA4	up	endothelial_25
Positive Regulation Of Cell Cycle Process (GO:0090068)	0.010297	1	8	35	PCID2, NUMA1, TPR, CEP295, ATRX, CIT, PKN2, DYNC1H1	up	ex_01
Nitrogen Compound Transport (GO:0071705)	0.0102981	1	6	38	SLC23A2, SLC38A1, VAMP2, ARL6IP5, MIA3, SCAMP5	up	ex_23
Phosphorylation (GO:0016310)	0.0103149	1	16	205	AKT3, COQ8A, CDKL1, JAK2, DGKG, TLK2, ULK1, SRPK1, PDK3, STK39, MAP4K3, RPTOR, GALK2, GRK3, DAPK1, RPS6KA5	up	ex_21
ERBB2 Signaling Pathway (GO:0038128)	0.0103246	1	2	4	CUL5, PTPRR	down	ex_11
Autonomic Nervous System Development (GO:0048483)	0.0103246	1	2	4	NELL1, NF1	down	ex_11
Response To Interleukin-6 (GO:0070741)	0.0103246	1	2	4	PID1, NFKB1	down	ex_11
Mitochondrial RNA Processing (GO:0000963)	0.0103246	1	2	4	PNPT1, FASTKD1	down	ex_11
Positive Regulation Of mRNA Metabolic Process (GO:1903313)	0.0103246	1	2	4	PNPT1, TTC5	down	ex_11
Peptidyl-Tyrosine Dephosphorylation Involved In Inactivation Of Protein Kinase Activity (GO:1990264)	0.0103246	1	2	4	PTPN1, PTPRR	down	ex_11
Telomeric D-loop Disassembly (GO:0061820)	0.0103246	1	2	4	TERF1, POT1	down	ex_11
Negative Regulation Of Epidermal Growth Factor-Activated Receptor Activity (GO:0007175)	0.0103246	1	2	4	TSG101, CBLB	down	ex_11
Negative Regulation Of Ubiquitin-Dependent Protein Catabolic Process (GO:2000059)	0.0103437	1	5	19	CSNK2A1, HIPK2, RPL5, TLK2, N4BP1	down	endothelial_25
Vesicle-Mediated Transport (GO:0016192)	0.0103452	1	13	188	ITSN1, DENND1B, OSBPL1A, SPAG9, STX1B, MYO5A, EPS15, SORT1, MIA3, REPS2, CADPS2, AMPH, DNM3	up	ex_11
Positive Regulation Of Ubiquitin-Dependent Protein Catabolic Process (GO:2000060)	0.010355	1	5	40	SMURF1, RCHY1, PRICKLE1, COP1, ARIH1	down	ex_22
Positive Regulation Of DNA Biosynthetic Process (GO:2000573)	0.0103675	1	3	15	HSP90AA1, PTGES3, TNKS2	up	in_20
ncRNA-mediated Post-Transcriptional Gene Silencing (GO:0035194)	0.0103737	1	3	7	HELZ, TNRC6A, TNRC6B	up	OPC_07
Negative Regulation Of Cellular Response To Insulin Stimulus (GO:1900077)	0.0103737	1	3	7	PTPRE, PIP4K2A, GRB10	up	OPC_07
Regulation Of Cartilage Development (GO:0061035)	0.0103737	1	3	7	TAPT1, ZBTB16, MBOAT2	up	OPC_07
RNA-templated DNA Biosynthetic Process (GO:0006278)	0.0103739	1	2	4	HSP90AA1, PTGES3	up	oligodendrocytes_03
Clathrin Coat Assembly (GO:0048268)	0.0103739	1	2	4	PICALM, HIP1R	up	oligodendrocytes_03
Presynaptic Endocytosis (GO:0140238)	0.0104329	1	4	19	AP2B1, CANX, VAMP2, FCHO2	up	ex_19
Positive Regulation Of Phosphate Metabolic Process (GO:0045937)	0.010474	1	3	7	PTGES3, SDCBP, SNCA	up	microglia_13
Lipoprotein Biosynthetic Process (GO:0042158)	0.010474	1	3	7	UGCG, APOE, ATG5	up	microglia_13
Positive Regulation Of Synaptic Transmission (GO:0050806)	0.0104762	1	7	40	GRIN1, STX1B, LGI1, PRKCZ, SLC24A2, SLC8A2, PTK2B	up	ex_17
Regulation Of Fatty Acid Biosynthetic Process (GO:0042304)	0.0104822	1	3	8	KAT2B, MLXIPL, UBR4	up	ex_17
Positive Regulation Of Canonical Wnt Signaling Pathway (GO:0090263)	0.0104978	1	4	28	GPRC5B, UBR5, WNK1, TNKS2	up	in_20
Negative Regulation Of Transport (GO:0051051)	0.0105195	1	4	18	NDFIP2, MCTP1, SCAMP5, ARL6IP5	up	ex_23
Negative Regulation Of Cyclin-Dependent Protein Kinase Activity (GO:1904030)	0.0105339	1	2	5	IPO7, LATS1	down	ex_22
Hippo Signaling (GO:0035329)	0.0105339	1	2	5	LATS1, TEAD1	down	ex_22
Positive Regulation Of Embryonic Development (GO:0040019)	0.0105339	1	2	5	NR2C2, PLCB1	down	ex_22
Chromatin Remodeling (GO:0006338)	0.0105439	1	7	75	IWS1, BAZ1B, ZBTB1, WAC, SETD2, YEATS2, KDM5A	up	in_27
Microglial Cell Activation (GO:0001774)	0.0105486	1	2	5	CLU, JAK2	up	ex_11
Regulation Of Tau-Protein Kinase Activity (GO:1902947)	0.0105486	1	2	5	HSP90AA1, CLU	up	ex_11
Dosage Compensation By Inactivation Of X Chromosome (GO:0009048)	0.0105486	1	2	5	PCGF5, HNRNPU	up	ex_11
Purine-Containing Compound Biosynthetic Process (GO:0072522)	0.0105486	1	2	5	PRPSAP2, PRPSAP1	up	ex_11
Synaptic Vesicle Docking (GO:0016081)	0.0105486	1	2	5	UNC13C, STX1B	up	ex_11
Inorganic Anion Transmembrane Transport (GO:0098661)	0.0105683	1	5	22	GABRA1, GABRB3, SLC1A1, GABRG3, GLRA2	down	in_15
Ruffle Organization (GO:0031529)	0.0106168	1	3	6	CARMIL1, CYFIP1, PLEKHA1	up	ex_09
Regulation Of Biomineral Tissue Development (GO:0070167)	0.0106168	1	3	6	NBR1, ROCK1, ROCK2	up	ex_09
Regulation Of Mitotic Cell Cycle Spindle Assembly Checkpoint (GO:0090266)	0.0106168	1	3	6	PCID2, CDK5RAP2, LCMT1	up	ex_09
Cortical Actin Cytoskeleton Organization (GO:0030866)	0.0106168	1	3	6	ROCK1, ROCK2, DLG1	up	ex_09
Positive Regulation Of Protein Exit From Endoplasmic Reticulum (GO:0070863)	0.0106168	1	3	6	SAR1A, EDEM1, SORL1	up	ex_09
Axonal Transport (GO:0098930)	0.0106985	1	5	26	DST, KIF1A, OPA1, NEFL, SYBU	up	ex_06
Apoptotic Process (GO:0006915)	0.0107685	1	6	56	FXR1, JAK2, PPIA, YARS1, NDUFS1, FEM1B	up	ex_11
Regulation Of Intracellular Signal Transduction (GO:1902531)	0.0108848	1	14	86	PREX1, BCR, ITSN1, RAPGEF3, ARHGAP26, ARHGAP31, KAT6A, SQSTM1, EGFR, ARHGAP35, FAM13A, ARHGAP21, HSPB1, ITGAV	up	astrocytes_05
Negative Regulation Of Lymphocyte Migration (GO:2000402)	0.0109166	1	3	5	LRCH1, MIA3, WASL	up	ex_02
Golgi Ribbon Formation (GO:0090161)	0.0109166	1	3	5	TRIP11, GCC2, OPTN	up	ex_02
Regulation Of Double-Strand Break Repair Via Homologous Recombination (GO:0010569)	0.0109629	1	5	24	MRNIP, EP400, SMCHD1, TP53BP1, SETD2	up	in_08
Regulation Of Calcium Ion Transport (GO:0051924)	0.0109813	1	4	19	HOMER1, STIM2, BCL2, PKD2	down	ex_17
Negative Regulation Of ERK1 And ERK2 Cascade (GO:0070373)	0.0109813	1	4	19	PTPN1, PTPRR, SPRED2, SPRED1	down	ex_17
Negative Regulation Of Kinase Activity (GO:0033673)	0.0109869	1	4	21	NF1, LRP6, GNAQ, SPRED1	down	ex_11
Positive Regulation Of MAP Kinase Activity (GO:0043406)	0.0109869	1	4	21	PTPN1, GHR, NEK10, MAP3K13	down	ex_11
Negative Regulation Of Transforming Growth Factor Beta Receptor Signaling Pathway (GO:0030512)	0.0109869	1	4	21	SMURF1, FBN1, SPRED2, SPRED1	down	ex_11
Detection Of Mechanical Stimulus Involved In Sensory Perception (GO:0050974)	0.0110376	1	2	3	COL11A1, SCN1A	up	ex_17
Leucine Metabolic Process (GO:0006551)	0.0110376	1	2	3	MCCC1, IVD	up	ex_17
Negative Regulation Of Single Stranded Viral RNA Replication Via Double Stranded DNA Intermediate (GO:0045869)	0.0110376	1	2	3	RESF1, TASOR	up	ex_17
Negative Regulation Of Gene Expression Via CpG Island Methylation (GO:0044027)	0.0110376	1	2	3	USP7, ZNF445	up	ex_17
Protein O-linked Glycosylation Via Threonine (GO:0018243)	0.0110579	1	2	5	GALNTL6, GALNT11	down	in_26
Positive Regulation Of Protein Localization To Early Endosome (GO:1902966)	0.0110579	1	2	5	RDX, MGAT3	down	in_26
Synaptic Transmission, GABAergic (GO:0051932)	0.0110703	1	3	8	GABRB3, GABRA1, GABRG3	down	in_15
Monoatomic Cation Transmembrane Transport (GO:0098655)	0.0111083	1	8	91	ATP6V1E1, TRPM3, GRIN2B, SLC8A3, SLC39A9, KCND2, KCNK1, HCN1	down	ex_22
Maintenance Of Protein Location In Nucleus (GO:0051457)	0.011127	1	3	7	SP100, SYNE1, TAF3	down	endothelial_25
Regulation Of Insulin Receptor Signaling Pathway (GO:0046626)	0.0111436	1	4	13	PTPRE, GKAP1, PIP4K2A, GRB10	up	OPC_07
Negative Regulation Of Kinase Activity (GO:0033673)	0.0112506	1	4	13	HNRNPU, SNCA, IRS2, PRKAG2	up	microglia_13
Positive Regulation Of Macroautophagy (GO:0016239)	0.0112506	1	4	13	VPS13D, BNIP3L, WAC, SESN3	up	microglia_13
Glycolipid Metabolic Process (GO:0006664)	0.0112694	1	4	10	GLB1, ST6GALNAC3, ST3GAL6, ST3GAL2	up	ex_30
Regulation Of Supramolecular Fiber Organization (GO:1902903)	0.0112836	1	4	9	CAMSAP2, MAP1A, AKAP13, MAP1B	up	ex_02
Regulation Of Centriole Replication (GO:0046599)	0.0112836	1	4	9	KAT2B, CENPJ, CDK5RAP2, TRIM37	up	ex_02
Establishment Of Protein Localization To Membrane (GO:0090150)	0.0113025	1	4	26	RDX, FRMPD1, VPS37A, ZDHHC2	down	in_26
Regulation Of Cellular Response To Stress (GO:0080135)	0.011361	1	5	24	PRKN, YY1, CHORDC1, NFE2L2, DNAJB6	up	in_28
Regulation Of Transforming Growth Factor Beta Receptor Signaling Pathway (GO:0017015)	0.0113626	1	7	43	HIPK2, RNF111, SMURF1, STRAP, PPM1A, SPRED2, SPRED1	down	ex_24
Regulation Of Protein Modification By Small Protein Conjugation Or Removal (GO:1903320)	0.0114422	1	3	7	HSP90AA1, ZMIZ1, UBQLN1	up	oligodendrocytes_04
Regulation Of Transforming Growth Factor Beta Receptor Signaling Pathway (GO:0017015)	0.0114791	1	5	41	LATS1, SMURF1, STRAP, SPRED2, SPRED1	down	ex_22
Cellular Response To Cholesterol (GO:0071397)	0.0114812	1	2	3	GPLD1, LRP6	down	in_15
Negative Regulation Of Muscle Cell Apoptotic Process (GO:0010656)	0.0114812	1	2	3	LRP6, IGF1	down	in_15
Neurotransmitter-Gated Ion Channel Clustering (GO:0072578)	0.0114812	1	2	3	NLGN1, GPHN	down	in_15
Anterograde Trans-Synaptic Signaling (GO:0098916)	0.0114813	1	8	75	HOMER1, LRP6, HTR4, GRIN2B, KCNMB4, EXOC4, GABRB3, APBA2	down	ex_06
Positive Regulation Of Excitatory Postsynaptic Potential (GO:2000463)	0.0114935	1	4	15	GRIN1, PRKCZ, PTK2B, STX1B	up	ex_17
Anterograde Dendritic Transport (GO:0098937)	0.0114987	1	3	6	KIF5A, STAU1, KIF5C	up	ex_01
Anterograde Axonal Protein Transport (GO:0099641)	0.0114987	1	3	6	MAP1A, KIF5A, KIF5C	up	ex_01
Adherens Junction Assembly (GO:0034333)	0.0114987	1	3	6	PAK2, TBCD, JAM3	up	ex_01
Regulation Of Mitotic Cell Cycle Spindle Assembly Checkpoint (GO:0090266)	0.0114987	1	3	6	PCID2, TPR, CDK5RAP2	up	ex_01
Microtubule Cytoskeleton Organization Involved In Mitosis (GO:1902850)	0.0117033	1	4	16	CEP126, TNKS, CLASP1, SETD2	up	in_08
Regulation Of Kinase Activity (GO:0043549)	0.0117259	1	5	20	MAPT, EGFR, TYRO3, IRS2, IGF1R	up	OPC_07
Positive Regulation Of Macromolecule Biosynthetic Process (GO:0010557)	0.0117408	1	4	25	UPF3A, EIF4G3, PRKDC, NMD3	down	OPC_07
Calcium-Dependent Cell-Cell Adhesion Via Plasma Membrane Cell Adhesion Molecules (GO:0016339)	0.011759	1	3	12	CDH11, NLGN1, CDH8	down	ex_01
Action Potential (GO:0001508)	0.011759	1	3	12	GNAQ, KCNMB2, DMD	down	ex_01
Calcium-Ion Regulated Exocytosis (GO:0017156)	0.011759	1	3	12	SYT9, RIMS2, RIMS1	down	ex_01
Positive Regulation Of Synaptic Transmission (GO:0050806)	0.0117806	1	6	44	NLGN1, GRIK2, SLC8A3, GRIN2B, RIMS1, CACNG3	down	ex_19
Monoatomic Ion Transport (GO:0006811)	0.0118012	1	5	30	GRIN1, TMEM63C, WNK1, ANO6, SLC24A2	up	ex_19
Positive Regulation Of Cold-Induced Thermogenesis (GO:0120162)	0.0118783	1	7	29	APC, GNAS, ZNF516, DYNC1H1, KDM3A, EHMT1, JAK2	up	ex_01
Iron Ion Transport (GO:0006826)	0.011882	1	2	5	CLTC, F3	down	astrocytes_05
Negative Regulation Of Transforming Growth Factor Beta Receptor Signaling Pathway (GO:0030512)	0.0118896	1	4	27	SMURF1, STRAP, SPRED2, SPRED1	down	ex_22
Extrinsic Apoptotic Signaling Pathway (GO:0097191)	0.0119748	1	4	16	CASP8AP2, SORT1, BCL2L1, JAK2	up	ex_22
Cellular Response To Acid Chemical (GO:0071229)	0.0120758	1	3	7	CPEB1, CPEB3, RPTOR	up	oligodendrocytes_00
TOR Signaling (GO:0031929)	0.0120758	1	3	7	LARP1, RPTOR, FNIP1	up	oligodendrocytes_00
Positive Regulation Of RNA Metabolic Process (GO:0051254)	0.0120758	1	3	7	SLC38A2, DYRK1A, HSPA1A	up	oligodendrocytes_00
Epidermal Growth Factor Receptor Signaling Pathway (GO:0007173)	0.0121561	1	4	13	BRAF, KIF16B, GRB2, CBL	down	endothelial_25
mRNA Export From Nucleus (GO:0006406)	0.0121561	1	4	13	UPF2, THOC2, SMG7, TPR	down	endothelial_25
Regulation Of mRNA Stability (GO:0043488)	0.0121643	1	5	24	HNRNPU, FXR1, DHX36, PRKCA, LARP1	up	endothelial_25
Positive Regulation Of Nucleic Acid-Templated Transcription (GO:1903508)	0.0122067	1	20	141	NR1D2, PRDM16, TEAD1, PLCB1, ZBTB16, KAT6A, NPAS2, FOXO3, EGFR, ZNF423, MAP3K5, LHX2, RORA, ZNF516, SMARCA2, TBL1X, SOX2, HIVEP3, RXRA, MT3	up	astrocytes_05
Regulation Of Exocytosis (GO:0017157)	0.0122932	1	4	19	SYT1, RAB12, VAMP2, WDR41	up	in_15
Regulation Of Brown Fat Cell Differentiation (GO:0090335)	0.0123034	1	2	4	FTO, NAPEPLD	up	ex_19
Protein Localization To Perinuclear Region Of Cytoplasm (GO:1905719)	0.0123034	1	2	4	HOOK3, HOOK1	up	ex_19
Negative Regulation Of Centriole Replication (GO:0046600)	0.0123034	1	2	4	KAT2B, CDK5RAP2	up	ex_19
Peptidyl-Serine Phosphorylation (GO:0018105)	0.0123105	1	10	89	ULK1, SRPK1, WNK1, TTBK2, MARK3, MAST1, MAST4, LMTK2, SMG1, CAB39	up	ex_23
Regulation Of Cell Differentiation (GO:0045595)	0.012317	1	10	76	SPOCK2, PTPRR, BRD9, UQCC2, HOPX, BIRC2, ZFHX2, ALK, TRPS1, NELL1	down	ex_24
Golgi To Plasma Membrane Protein Transport (GO:0043001)	0.0123431	1	5	17	BBS2, GGA3, GGA2, GOLGA4, KIF13A	up	ex_09
Positive Regulation Of GTPase Activity (GO:0043547)	0.0123521	1	9	91	TBC1D9B, RAPGEF5, PKP4, RASGRP1, SRGAP3, RASGRF2, RALGAPA1, TBC1D1, TIAM2	up	ex_21
Apical Junction Assembly (GO:0043297)	0.0124253	1	4	11	APC, PAK2, TBCD, PKN2	up	ex_01
Golgi To Endosome Transport (GO:0006895)	0.0124253	1	4	11	SORT1, VPS13A, KIF16B, EPS15	up	ex_01
Positive Regulation Of Cellular Biosynthetic Process (GO:0031328)	0.0124852	1	5	45	LARP4B, FOXO1, EPM2AIP1, HSP90AA1, ELOVL5	up	in_20
Cellular Response To Calcium Ion (GO:0071277)	0.0125258	1	5	30	CPNE4, MEF2A, MEF2C, RYR3, PKD2	down	ex_17
Synaptic Vesicle Endocytosis (GO:0048488)	0.012532	1	4	22	SNAP91, DNM3, ITSN2, SH3GL3	up	in_12
Negative Regulation Of Protein Phosphorylation (GO:0001933)	0.0125545	1	7	61	LRP6, GNAQ, PID1, NTRK3, SPRED2, SPRED1, DMD	down	ex_01
Synaptic Vesicle Endocytosis (GO:0048488)	0.0125733	1	5	27	SNAP91, DNM3, GAK, VAMP2, ITSN1	up	ex_06
Positive Regulation Of Receptor Signaling Pathway Via STAT (GO:1904894)	0.0125954	1	3	9	CENPJ, MGAT5, JAK2	up	in_08
Regulation Of mRNA Metabolic Process (GO:1903311)	0.0125954	1	3	9	IWS1, SRPK1, SAFB2	up	in_08
Connective Tissue Development (GO:0061448)	0.0125954	1	3	9	ZBTB16, TRIP11, ZNF516	up	in_08
RNA-templated DNA Biosynthetic Process (GO:0006278)	0.0126533	1	3	11	HSP90AA1, HSP90AB1, RAD50	up	ex_19
Telomere Maintenance Via Telomere Lengthening (GO:0010833)	0.0126533	1	3	11	HSP90AA1, RAD50, HSP90AB1	up	ex_19
Regulation Of Potassium Ion Transmembrane Transporter Activity (GO:1901016)	0.0126762	1	3	15	DLG1, CAB39, AKAP9	up	ex_11
Positive Regulation Of Viral Genome Replication (GO:0045070)	0.0126762	1	3	15	SRPK1, PPIA, VAPB	up	ex_11
Protein-Containing Complex Assembly (GO:0065003)	0.0126866	1	7	71	APC, FERMT2, KIFAP3, CLTC, DNAJB14, SLC25A46, CAND1	down	astrocytes_05
Actomyosin Structure Organization (GO:0031032)	0.0126932	1	8	30	CDC42BPB, CDC42BPA, ROCK1, ROCK2, MYH10, TMOD2, TMOD1, EPB41L3	up	ex_02
Negative Regulation Of DNA Recombination (GO:0045910)	0.0127337	1	3	9	MSH3, SHLD2, TRAPPC13	down	ex_24
Receptor Signaling Pathway Via STAT (GO:0097696)	0.012757	1	3	12	PKD2, GHR, JAK1	down	ex_11
Membrane Fission (GO:0090148)	0.0128221	1	3	14	EXOC7, STAM2, DNM1L	down	OPC_07
Cytosolic Transport (GO:0016482)	0.0128708	1	9	81	WASHC2A, VPS13A, HOOK3, HOOK1, SNX1, VPS53, RAB6B, LMTK2, TBC1D5	up	ex_19
Nucleoside Metabolic Process (GO:0009116)	0.0128956	1	2	4	NT5C3A, UPP2	down	in_12
Cellular Response To Starvation (GO:0009267)	0.0129004	1	6	28	FOXO3, SREBF2, SESN3, ATG5, LRRK2, FNIP1	up	microglia_13
Regulation Of Tau-Protein Kinase Activity (GO:1902947)	0.012944	1	2	4	HSP90AA1, HSP90AB1	up	in_10
Regulation Of Receptor Signaling Pathway Via STAT (GO:1904892)	0.012944	1	2	4	MGAT5, PPARG	up	in_10
Negative Regulation Of Pathway-Restricted SMAD Protein Phosphorylation (GO:0060394)	0.012944	1	2	4	PPARG, LDLRAD4	up	in_10
DNA Repair-Dependent Chromatin Remodeling (GO:0140861)	0.012944	1	2	4	UBR5, RNF168	up	in_10
Negative Regulation Of Proteolysis Involved In Protein Catabolic Process (GO:1903051)	0.0129686	1	3	9	HIPK2, HSP90AB1, MARCHF7	up	in_28
Regulation Of Cytoplasmic Translation (GO:2000765)	0.0129686	1	3	9	HNRNPU, YBX3, CPEB4	up	in_28
Maintenance Of Blood-Brain Barrier (GO:0035633)	0.0129686	1	3	9	LAMA2, LAMC1, DMD	down	in_28
Negative Regulation Of Type I Interferon Production (GO:0032480)	0.0129686	1	3	9	PPM1B, PTPRS, YY1	up	in_28
Regulation Of Small Molecule Metabolic Process (GO:0062012)	0.0129686	1	3	9	PRKN, FOXK2, HIF1A	up	in_28
Dendrite Morphogenesis (GO:0048813)	0.0129783	1	3	15	MINK1, KLF7, CTNNA2	down	astrocytes_18
Protein Localization To Membrane (GO:0072657)	0.0129803	1	9	92	LRP6, MRAP2, KCNB2, KCNIP3, SMURF1, BRAF, RAP1A, PACSIN1, RFTN1	down	ex_06
mRNA Destabilization (GO:0061157)	0.0129818	1	5	20	RC3H2, PUM1, AGO4, AGO3, DIS3L2	down	endothelial_25
Glutamate Receptor Signaling Pathway (GO:0007215)	0.0129875	1	4	22	HOMER1, GNAQ, CPEB4, GRIN2B	down	ex_11
Positive Regulation Of Exocytosis (GO:0045921)	0.012991	1	3	13	RAB27B, RAB7A, VPS4B	down	in_08
CRD-mediated mRNA Stabilization (GO:0070934)	0.0130051	1	2	3	DHX9, HNRNPU	up	astrocytes_18
Alpha-Linolenic Acid Metabolic Process (GO:0036109)	0.0130051	1	2	3	ELOVL2, ELOVL5	up	astrocytes_18
Regulation Of Neuron Projection Arborization (GO:0150011)	0.0130371	1	2	5	SPRY3, MAP3K13	down	ex_02
Glycosaminoglycan Biosynthetic Process (GO:0006024)	0.013108	1	3	13	CSGALNACT1, EXT1, HEXA	down	in_20
Positive Regulation Of Excitatory Postsynaptic Potential (GO:2000463)	0.013108	1	3	13	RELN, NETO1, RIMS1	down	in_20
Amino Acid Transport (GO:0006865)	0.013108	1	3	13	SLC16A10, SLC25A29, SLC38A9	down	in_20
Regulation Of Nitric Oxide Biosynthetic Process (GO:0045428)	0.0131504	1	5	14	HSP90AA1, ROCK2, HSP90AB1, CLU, JAK2	up	ex_02
Regulation Of Microtubule Depolymerization (GO:0031114)	0.0131504	1	5	14	TTBK2, CAMSAP2, MAP1A, STMN2, MAP1B	up	ex_02
Positive Regulation Of B Cell Activation (GO:0050871)	0.0131814	1	3	11	BCL2, TRAPPC13, MEF2C	down	ex_17
Homotypic Cell-Cell Adhesion (GO:0034109)	0.0131814	1	3	11	CXADR, TYRO3, VCL	down	ex_17
Regulation Of Cytokine-Mediated Signaling Pathway (GO:0001959)	0.0131814	1	3	11	PTPN1, TBK1, TRIM44	down	ex_17
Regulation Of Mitotic Spindle Organization (GO:0060236)	0.0131824	1	3	8	HSPA1A, NUMA1, HNRNPU	up	astrocytes_18
Bile Acid Biosynthetic Process (GO:0006699)	0.0131824	1	3	8	OSBPL9, OSBPL6, OSBPL1A	up	astrocytes_18
Positive Regulation Of Cation Channel Activity (GO:2001259)	0.0132426	1	5	15	ANK2, CALM2, CALM3, CALM1, TMSB4X	down	ex_30
Positive Regulation Of Calcium Ion Transmembrane Transporter Activity (GO:1901021)	0.0132426	1	5	15	ATP1B1, ANK2, CALM2, CALM3, CALM1	down	ex_30
ATP Biosynthetic Process (GO:0006754)	0.0132426	1	5	15	ATP5PF, ATP5F1E, ATP5MC3, ATP5F1A, ATP5F1B	down	ex_30
Positive Regulation Of Apoptotic Signaling Pathway (GO:2001235)	0.0132426	1	5	15	GSDME, CYLD, PAK2, CTSL, DNM1L	down	ex_30
Positive Regulation Of Signal Transduction By P53 Class Mediator (GO:1901798)	0.0132578	1	4	10	DDX5, SPRED2, SPRED1, RPL37	down	ex_30
Negative Regulation Of Intracellular Protein Transport (GO:0090317)	0.0132578	1	4	10	DMTN, UFM1, GDI1, BAG4	down	ex_30
Negative Regulation Of Stress Fiber Assembly (GO:0051497)	0.0132578	1	4	10	DYNLL1, PIK3R1, PAK2, STMN1	down	ex_30
Positive Regulation Of Protein Autophosphorylation (GO:0031954)	0.0132578	1	4	10	NEK10, CALM2, CALM3, CALM1	down	ex_30
Protein Localization To Cell Periphery (GO:1990778)	0.0132856	1	8	55	MYO5A, TSPAN5, SPTBN4, WDR19, TTC7B, PACS2, EFR3B, EFR3A	up	in_08
Cytosolic Transport (GO:0016482)	0.0132957	1	9	72	WASHC2A, GCC2, HOOK1, VPS53, EPS15, SORT1, LMTK2, GAK, WIPF3	up	ex_06
Positive Regulation Of Autophagy (GO:0010508)	0.0133161	1	6	30	EPM2A, SQSTM1, BNIP3L, TPCN1, WAC, RB1CC1	up	astrocytes_18
Regulation Of Cell Growth (GO:0001558)	0.0133887	1	8	67	GNG4, SUPV3L1, SGK1, URI1, TEAD1, ADAM17, BCL2, RPS6KA3	down	ex_17
Negative Regulation Of Cell Adhesion (GO:0007162)	0.0134318	1	5	25	CORO2B, PDE3B, NF2, TBCD, ADAM22	up	ex_22
Astral Microtubule Organization (GO:0030953)	0.0134475	1	2	6	DLG1, NUMA1	up	in_20
Response To Fatty Acid (GO:0070542)	0.0134475	1	2	6	FOXO1, PDK3	up	in_20
Central Nervous System Neuron Axonogenesis (GO:0021955)	0.0134475	1	2	6	HSP90AA1, PTEN	up	in_20
Glutamine Family Amino Acid Metabolic Process (GO:0009064)	0.0134659	1	3	10	SLC38A1, GLUD1, RIMKLA	up	ex_06
Limb Development (GO:0060173)	0.0134659	1	3	10	ZNF141, MEGF8, INTU	up	ex_06
Small GTPase Mediated Signal Transduction (GO:0007264)	0.0134717	1	6	47	ARHGAP32, GNB1, HACD3, RAPGEF2, RAPGEF5, RASGRF2	up	in_12
Retrograde Transport, Endosome To Golgi (GO:0042147)	0.0134928	1	4	26	RAB7A, CLTC, VPS54, DENND5A	down	OPC_07
Receptor-Mediated Endocytosis (GO:0006898)	0.0135038	1	7	55	FCHSD2, SNAP91, FCHO2, SNX1, AP2B1, ITCH, CANX	up	ex_19
Cellular Response To Organonitrogen Compound (GO:0071417)	0.0135181	1	6	42	NEURL1, MEF2C, GABRG2, HCN1, RYR3, PKD2	down	ex_17
Membrane Depolarization During Action Potential (GO:0086010)	0.0135273	1	2	4	CACNA1C, CACNA1D	up	in_15
Microtubule Anchoring At Centrosome (GO:0034454)	0.0135273	1	2	4	NIN, HOOK3	up	in_15
Aminophospholipid Transport (GO:0015917)	0.0135273	1	2	4	SCARB2, ATP8A1	up	in_15
SNARE Complex Assembly (GO:0035493)	0.0135273	1	2	4	STXBP1, VAMP2	up	in_15
Positive Regulation Of Protein Localization To Membrane (GO:1905477)	0.013542	1	5	25	ITGB1BP1, SQSTM1, PRKN, CD81, GPER1	up	in_28
RNA Stabilization (GO:0043489)	0.013561	1	3	9	HNRNPU, LARP1, DHX36	up	endothelial_25
Focal Adhesion Assembly (GO:0048041)	0.013561	1	3	9	SORBS1, FERMT2, ARHGEF7	up	endothelial_25
Protein Acylation (GO:0043543)	0.013561	1	3	9	ZDHHC14, ZDHHC20, FOXO1	up	endothelial_25
Myelination (GO:0042552)	0.0135627	1	4	16	PLP1, NF1, MYRF, PLLP	down	oligodendrocytes_00
Negative Regulation Of Multicellular Organismal Process (GO:0051241)	0.0135679	1	13	66	SFMBT1, PFN2, RB1, LRPAP1, SAP30, ARID4A, ATP2B1, NOVA1, SYT11, HMGCR, SPRED2, SPRED1, NPTN	down	ex_30
Negative Regulation Of Macromolecule Metabolic Process (GO:0010605)	0.0135679	1	13	66	TLE5, OLFM1, CNOT7, PINK1, SUB1, MTMR2, RB1, YY1, TERF2, SETDB2, ID2, PTRH2, HSP90AB1	down	ex_30
Regulation Of Dendritic Spine Maintenance (GO:1902950)	0.0136108	1	2	5	GRIN2B, HOMER1	down	ex_23
Cyclic Nucleotide Biosynthetic Process (GO:0009190)	0.0136108	1	2	5	GUCY1B1, ADCY2	down	ex_23
Dense Core Granule Cytoskeletal Transport (GO:0099519)	0.0136108	1	2	5	TANC2, PPFIA2	down	ex_23
Receptor-Mediated Endocytosis (GO:0006898)	0.013635	1	7	42	IGF2R, SNAP91, DNM3, GRK3, EPS15, WASF1, SNX9	up	ex_17
Sensory Organ Development (GO:0007423)	0.0136606	1	5	18	CHD7, SH3PXD2B, FREM2, ECE1, SOX2	up	astrocytes_05
Regulation Of Small GTPase Mediated Signal Transduction (GO:0051056)	0.0137942	1	8	52	ARHGAP32, ARHGEF11, STARD13, FAM13A, ARHGEF9, KALRN, MCF2L, FLCN	up	ex_17
Golgi To Lysosome Transport (GO:0090160)	0.0138245	1	2	4	AP1G1, SORT1	up	ex_23
Neutrophil Mediated Immunity (GO:0002446)	0.0138245	1	2	4	KMT2E, VAMP2	up	ex_23
Positive Regulation Of Carbohydrate Metabolic Process (GO:0045913)	0.013852	1	4	12	INSR, IRS2, ZBTB20, RPTOR	up	astrocytes_05
Positive Regulation Of Lipid Biosynthetic Process (GO:0046889)	0.013852	1	4	12	SORBS1, PLIN5, ZBTB20, RPTOR	up	astrocytes_05
Positive Regulation Of Biosynthetic Process (GO:0009891)	0.013852	1	4	12	SORBS1, SLC5A3, ZBTB20, RPTOR	up	astrocytes_05
Long-Chain Fatty Acid Metabolic Process (GO:0001676)	0.0138751	1	5	17	ACSL3, ACSL4, ELOVL5, PTGR1, ABHD12	up	ex_01
Positive Regulation Of Microtubule Polymerization (GO:0031116)	0.0138751	1	5	17	CKAP5, CLIP1, NUMA1, SLAIN1, CDK5RAP2	up	ex_01
Microtubule Bundle Formation (GO:0001578)	0.0138751	1	5	17	TPPP, CLIP1, MTCL1, NUMA1, CDK5RAP2	up	ex_01
Axon Guidance (GO:0007411)	0.0139363	1	8	77	EPHA5, EPHA3, TNR, PTK2, RNF165, NRXN1, NFIB, ROBO2	down	ex_01
Regulation Of Glucose Import (GO:0046324)	0.0140095	1	3	16	APLP2, PID1, PEA15	down	ex_21
Transcription Initiation-Coupled Chromatin Remodeling (GO:0045815)	0.0140095	1	3	16	SMARCB1, WBP2, ASH2L	down	ex_21
Negative Regulation Of DNA-templated Transcription (GO:0045892)	0.0140441	1	25	236	CRYAB, EZH1, RBPJ, UBE2D3, PEX14, ZHX2, RXRA, MORC3, SREBF2, HSPA1A, CPEB3, HNRNPU, BACH2, MXI1, NR1D2, ENO1, JDP2, PRDM16, PLCB1, PHF21A, FNIP1, EDNRB, RSF1, MEIS2, RPS6KA5	up	astrocytes_18
Membrane Organization (GO:0061024)	0.0141147	1	7	62	UBXN2B, UBXN2A, EGFR, ANK3, VAMP2, AP3D1, SERP1	up	in_26
Regulation Of MAPK Cascade (GO:0043408)	0.014169	1	6	47	NEK10, MAP4K4, DOK6, NF1, SPRED2, SPRED1	down	ex_11
Mitotic Cytokinesis (GO:0000281)	0.0141892	1	4	14	USP8, SON, APC, EXOC6	down	microglia_13
Regulation Of Ubiquitin-Dependent Protein Catabolic Process (GO:2000058)	0.0142134	1	3	9	COMMD1, HIPK2, PTK2	down	oligodendrocytes_00
Negative Regulation Of Amide Metabolic Process (GO:0034249)	0.0143029	1	5	37	DHX36, TIA1, ORMDL1, IGF1, ATCAY	down	in_08
Cytosolic Transport (GO:0016482)	0.0143052	1	13	75	KIF16B, UBE2O, VPS13A, PXK, GCC2, RHOBTB3, HOOK1, VPS50, EPS15, SPAG9, SORT1, LMTK2, WIPF3	up	ex_01
Regulation Of Reactive Oxygen Species Biosynthetic Process (GO:1903426)	0.0143578	1	3	6	GRIN1, ADGRB1, ABCD2	up	ex_30
Negative Regulation Of Reactive Oxygen Species Metabolic Process (GO:2000378)	0.0143578	1	3	6	PRKN, SIRT2, ABCD2	up	ex_30
Adult Locomotory Behavior (GO:0008344)	0.0143578	1	3	6	SPTBN4, PRKN, PAFAH1B1	up	ex_30
Aminoglycan Biosynthetic Process (GO:0006023)	0.0143578	1	3	6	XYLT1, EXT2, PXYLP1	up	ex_30
Regulation Of Cellular Response To Insulin Stimulus (GO:1900076)	0.0143818	1	2	5	GPLD1, ATP2B1	down	in_08
Negative Regulation Of Lipid Catabolic Process (GO:0050995)	0.0143818	1	2	5	GPLD1, BSCL2	down	in_08
Heparan Sulfate Proteoglycan Biosynthetic Process, Polysaccharide Chain Biosynthetic Process (GO:0015014)	0.0143818	1	2	5	NDST3, EXT1	down	in_08
Positive Regulation Of Exosomal Secretion (GO:1903543)	0.0143818	1	2	5	VPS4B, RAB7A	down	in_08
Positive Regulation Of Lyase Activity (GO:0051349)	0.0144785	1	2	3	CACNA1D, STIM1	down	microglia_13
Regulation Of Cell Communication By Electrical Coupling (GO:0010649)	0.0144785	1	2	3	CAMK2D, CALM2	down	microglia_13
