## Supplementary Data 4 for "Single-nucleus transcriptomics reveals disease- and pathology-specific signatures in α-synucleinopathies" (part 7 of 9)

### Sheet: MSA - GO_BP (continued)
pathway	pval	padj	overlap	size	overlapGenes	type	ct
Positive Regulation Of Leukocyte Differentiation (GO:1902107)	0.0144785	1	2	3	NCKAP1L, PRKDC	down	microglia_13
Telomere Maintenance Via Recombination (GO:0000722)	0.0144785	1	2	3	NSMCE2, SMC5	down	microglia_13
Negative Regulation Of Glial Cell Apoptotic Process (GO:0034351)	0.0144785	1	2	3	PRKCA, GAS6	down	microglia_13
Negative Regulation Of Peptidyl-Threonine Phosphorylation (GO:0010801)	0.0144785	1	2	3	SPRED1, CALM2	down	microglia_13
Calcium Import Into The Mitochondrion (GO:0036444)	0.014483	1	2	5	MICU3, MICU2	down	in_20
Positive Regulation Of Dendritic Spine Morphogenesis (GO:0061003)	0.014483	1	2	5	RELN, LRP8	down	in_20
Regulation Of Stress Fiber Assembly (GO:0051492)	0.0145088	1	5	21	TSC1, CLASP1, CLASP2, PIK3R1, ARHGEF10	up	OPC_07
Negative Regulation Of Protein Localization To Membrane (GO:1905476)	0.0145279	1	3	13	MRAP2, NUMB, PID1	down	ex_06
Oligosaccharide Metabolic Process (GO:0009311)	0.0145279	1	3	13	ST6GAL2, ST6GALNAC5, FUT8	down	ex_06
Response To UV (GO:0009411)	0.0145692	1	4	27	ZRANB3, XPA, ATR, CAT	down	astrocytes_05
Response To Interferon-Alpha (GO:0035455)	0.0145747	1	2	6	IFNAR1, IFNAR2	up	in_27
Regulation Of Golgi Organization (GO:1903358)	0.0145747	1	2	6	MYO5A, CAMSAP2	up	in_27
Motile Cilium Assembly (GO:0044458)	0.0145804	1	2	6	BBOF1, BBS5	down	ex_21
Aminoglycan Biosynthetic Process (GO:0006023)	0.0145804	1	2	6	XYLT1, EXT1	down	ex_21
Response To Ionizing Radiation (GO:0010212)	0.0146179	1	4	17	MAPK14, ATM, MRNIP, RNF168	up	in_08
Regulation Of Plasma Membrane Bounded Cell Projection Assembly (GO:0120032)	0.0146388	1	5	21	USP6NL, FXR1, TBC1D1, TBC1D22A, ATG5	up	microglia_13
Positive Regulation Of Blood Vessel Endothelial Cell Migration (GO:0043536)	0.0146435	1	3	13	MAPK14, PRKD1, AKT3	up	ex_21
Protein Localization To Cell-Cell Junction (GO:0150105)	0.0147253	1	2	4	TJP1, JAK1	down	oligodendrocytes_03
Regulation Of Microtubule-Based Process (GO:0032886)	0.0147362	1	4	14	CYLD, MAPT, CLASP1, CLASP2	up	OPC_07
Positive Regulation Of Vascular Associated Smooth Muscle Cell Migration (GO:1904754)	0.014749	1	2	3	DOCK5, DOCK4	up	OPC_07
Electron Transport Chain (GO:0022900)	0.014749	1	2	3	ETFDH, PPARGC1A	up	OPC_07
Regulation Of Protein Localization To Cell Cortex (GO:1904776)	0.014749	1	2	3	GPSM2, GNAI1	up	OPC_07
Valine Metabolic Process (GO:0006573)	0.014749	1	2	3	HIBADH, HIBCH	up	OPC_07
Positive Regulation Of Fatty Acid Oxidation (GO:0046321)	0.014749	1	2	3	IRS2, PPARGC1A	up	OPC_07
Internal Protein Amino Acid Acetylation (GO:0006475)	0.014749	1	2	3	KAT2B, MAPT	up	OPC_07
Muscle Cell Migration (GO:0014812)	0.014749	1	2	3	MEGF10, THBS4	up	OPC_07
Positive Regulation Of Brown Fat Cell Differentiation (GO:0090336)	0.014749	1	2	3	NAPEPLD, SOX13	up	OPC_07
Positive Regulation Of DNA Repair (GO:0045739)	0.0147583	1	6	25	SMARCA2, NPAS2, EGFR, EYA2, FAM168A, SPIRE1	up	astrocytes_05
Glycoprotein Metabolic Process (GO:0009100)	0.0147876	1	4	20	OGA, MANBA, ST8SIA3, STT3B	up	in_15
Regulation Of AMPA Receptor Activity (GO:2000311)	0.014825	1	3	13	NLGN1, SHISA9, CACNG3	down	ex_01
Peptidyl-Serine Autophosphorylation (GO:0036289)	0.0148746	1	2	3	DYRK1A, MARK3	up	microglia_13
Peptidyl-Proline Hydroxylation (GO:0019511)	0.0148746	1	2	3	EGLN1, P4HA1	up	microglia_13
Intracellular Oxygen Homeostasis (GO:0032364)	0.0148746	1	2	3	EGLN1, SOD2	up	microglia_13
Protein Deglycosylation (GO:0006517)	0.0148746	1	2	3	OGA, MAN2A1	up	microglia_13
Negative Regulation Of Sodium Ion Transmembrane Transport (GO:1902306)	0.0148746	1	2	3	PRKCE, NEDD4L	up	microglia_13
Plasma Membrane To Endosome Transport (GO:0048227)	0.0148746	1	2	3	USP6NL, SORT1	up	microglia_13
Actin Cytoskeleton Reorganization (GO:0031532)	0.0148799	1	4	14	PARVG, ATP2C1, MKLN1, RICTOR	up	microglia_13
Regulation Of Fibroblast Growth Factor Receptor Signaling Pathway (GO:0040036)	0.0149224	1	2	4	GPC1, SPRY3	down	ex_09
Negative Regulation Of RNA Metabolic Process (GO:0051253)	0.0149224	1	2	4	TMBIM6, PTBP3	down	ex_09
Negative Regulation Of Cell-Substrate Adhesion (GO:0010812)	0.0149515	1	4	17	ACTN4, TBCD, CORO2B, NF2	up	ex_22
Plasma Membrane Invagination (GO:0099024)	0.0150093	1	3	9	MYH9, SPIRE1, SNX9	up	ex_17
Negative Regulation Of Protein Kinase Activity (GO:0006469)	0.0150935	1	5	36	PTPRR, LRP6, SH3BP5, SLC8A3, SPRED1	down	ex_06
Positive Regulation Of Telomerase Activity (GO:0051973)	0.0151255	1	3	13	HSP90AA1, PTGES3, HMBOX1	up	in_26
Membrane Fusion (GO:0061025)	0.0151255	1	3	13	VAMP2, UBXN2B, UBXN2A	up	in_26
Regulation Of Developmental Growth (GO:0048638)	0.0152004	1	3	16	LATS1, PLCB1, GHR	down	ex_22
Membrane Assembly (GO:0071709)	0.0152004	1	3	16	NLGN4X, RFTN1, VPS4B	down	ex_22
Vesicle-Mediated Transport (GO:0016192)	0.0152037	1	10	140	AP3S1, RAB30, NSG2, CDC42, MYO5A, GOLGA4, RHOQ, KALRN, CPLX1, DNM3	up	in_27
Protein Tetramerization (GO:0051262)	0.0152063	1	4	23	HOMER1, HCN1, PKD2, GRIN2B	down	ex_11
Positive Regulation Of Developmental Growth (GO:0048639)	0.0152063	1	4	23	SMURF1, GHR, MAP3K13, RIMS1	down	ex_11
Positive Regulation Of Intracellular Transport (GO:0032388)	0.0152213	1	3	16	DYNC1H1, NUMA1, TPR	up	ex_11
Response To Unfolded Protein (GO:0006986)	0.0152213	1	3	16	HSP90AA1, HSPA4L, HSPH1	up	ex_11
Nucleus Organization (GO:0006997)	0.0152213	1	3	16	NUMA1, SYNE1, TPR	up	ex_11
Peptidyl-Serine Modification (GO:0018209)	0.015232	1	9	55	MAPK14, AKT3, PRKCE, DYRK1A, TTBK2, MARK3, GALNT2, LRRK2, RICTOR	up	microglia_13
Negative Regulation Of Cellular Process (GO:0048523)	0.015238	1	22	152	ADARB1, TSPYL2, CTBP2, ANXA6, DCBLD2, ADAM10, ADAM22, JAK2, RBBP4, NF2, PPM1D, SMARCA2, APC, TIAL1, MIA3, NDRG3, CAPRIN2, PDS5B, ARID2, PDE3B, RB1CC1, RPS6KA2	up	ex_01
Positive Regulation Of Nucleocytoplasmic Transport (GO:0046824)	0.0152601	1	4	15	CPSF6, RAPGEF3, DHX9, BAG3	up	astrocytes_18
Protein Catabolic Process (GO:0030163)	0.0152708	1	5	36	MANBA, BNIP3L, DENND3, RAB12, TRIM24	up	ex_21
Endoplasmic Reticulum Calcium Ion Homeostasis (GO:0032469)	0.0152894	1	3	8	CAMK2D, RAP1GDS1, ATP2A2	down	microglia_13
Proteolysis (GO:0006508)	0.0153099	1	12	75	AFG3L2, XPNPEP3, LGMN, ADAM10, RSPRY1, ADGRV1, USP25, CPD, ATG4B, DDI2, MALT1, SENP6	up	ex_24
Negative Regulation Of Kinase Activity (GO:0033673)	0.015374	1	7	27	PPIA, RB1, THY1, PAK2, SNCA, SPRED1, CAMK2N1	down	ex_30
Regulation Of Protein Serine/Threonine Kinase Activity (GO:0071900)	0.015381	1	5	24	LRP6, MNAT1, THY1, CAB39, SLC8A3	down	in_15
Phosphatidylinositol Phosphate Biosynthetic Process (GO:0046854)	0.0154053	1	4	20	SMG1, EFR3B, EFR3A, SOCS7	up	ex_23
Insulin-Like Growth Factor Receptor Signaling Pathway (GO:0048009)	0.0154528	1	2	6	GHR, PLCB1	down	ex_22
Interleukin-1-Mediated Signaling Pathway (GO:0070498)	0.0154528	1	2	6	TOLLIP, PLCB1	down	ex_22
Regulation Of Mitotic Spindle Assembly (GO:1901673)	0.0154744	1	2	6	HNRNPU, TPR	up	ex_11
Regulation Of Signal Transduction (GO:0009966)	0.0154935	1	7	64	HOMER1, CDC42SE2, SLC8A3, GALNT11, FRRS1L, MDFIC, RIC8B	down	ex_06
Peroxisome Proliferator Activated Receptor Signaling Pathway (GO:0035357)	0.0154998	1	2	3	NCOA1, FAM120B	down	endothelial_25
Negative Regulation Of Nucleocytoplasmic Transport (GO:0046823)	0.0154998	1	2	3	SP100, TPR	down	endothelial_25
Adipose Tissue Development (GO:0060612)	0.0154998	1	2	3	SPTLC2, NAMPT	down	endothelial_25
Positive Regulation Of Protein Localization (GO:1903829)	0.0155211	1	8	31	CORO2B, APC, CENPJ, GPD1L, SLC5A3, TCF7L2, MAP1A, HSP90AB1	up	ex_02
Negative Regulation Of Protein Kinase Activity (GO:0006469)	0.0155553	1	5	36	PTPRB, PTPRR, LRP6, GNAQ, SPRED1	down	ex_01
Negative Regulation Of RNA Metabolic Process (GO:0051253)	0.0155606	1	2	5	PTBP2, PTBP3	down	ex_06
Peptidyl-Threonine Modification (GO:0018210)	0.0155638	1	9	37	GALNT1, CDC42BPB, CDC42BPA, ULK1, ROCK1, ROCK2, PDPK1, LMTK2, WNK1	up	ex_02
MAPK Cascade (GO:0000165)	0.0155807	1	5	35	MAP3K13, BRAF, NF1, MAPK8, MAP4K4	down	ex_11
Regulation Of Cellular Metabolic Process (GO:0031323)	0.015638	1	3	13	PRKAG2, HIF1A, PDK3	up	in_12
Positive Regulation Of Insulin Receptor Signaling Pathway (GO:0046628)	0.0156485	1	2	5	GKAP1, SORL1	up	ex_21
ncRNA Transcription (GO:0098781)	0.0156485	1	2	5	RPAP2, SPIN1	up	ex_21
Clathrin Coat Disassembly (GO:0072318)	0.0156485	1	2	5	SH3GL3, SH3GL2	up	ex_21
Positive Regulation Of Cellular Response To Insulin Stimulus (GO:1900078)	0.0156485	1	2	5	SORL1, GKAP1	up	ex_21
Cilium Assembly (GO:0060271)	0.0156803	1	8	62	WDPCP, CFAP298, TRAF3IP1, GALNT11, CDC14B, IQCB1, IFT43, DYNC2LI1	down	in_10
Regulation Of BMP Signaling Pathway (GO:0030510)	0.015702	1	5	26	SMURF1, HIPK2, BMPER, RNF165, FSTL4	down	ex_24
Negative Regulation Of Leukocyte Cell-Cell Adhesion (GO:1903038)	0.0157065	1	2	4	MIA3, WNK1	up	ex_06
Glutamine Metabolic Process (GO:0006541)	0.0157065	1	2	4	SLC38A1, GLUD1	up	ex_06
JNK Cascade (GO:0007254)	0.0157254	1	3	8	MAP4K3, MAPK10, MAP3K5	up	OPC_07
Negative Regulation Of Stress Fiber Assembly (GO:0051497)	0.0157254	1	3	8	PIK3R1, CLASP1, CLASP2	up	OPC_07
Chromatin Organization (GO:0006325)	0.0157288	1	7	81	IWS1, BAZ1B, ZBTB1, WAC, YEATS2, KDM5A, HMG20A	up	in_27
Response To Tumor Necrosis Factor (GO:0034612)	0.015733	1	4	24	TANK, TNFRSF21, MAP4K3, JAK2	up	ex_21
Regulation Of Epithelial To Mesenchymal Transition (GO:0010717)	0.0157396	1	4	21	PHLDB2, OVOL2, SPRED2, SPRED1	down	ex_17
miRNA-mediated Gene Silencing By Inhibition Of Translation (GO:0035278)	0.01574	1	3	7	AGO2, TNRC6A, TNRC6B	up	astrocytes_05
Regulation Of Glucose Metabolic Process (GO:0010906)	0.01574	1	3	7	IRS2, RORA, PDK4	up	astrocytes_05
Positive Regulation Of Lipid Metabolic Process (GO:0045834)	0.01574	1	3	7	SORBS1, ZBTB20, RPTOR	up	astrocytes_05
Cardiac Muscle Cell Action Potential (GO:0086001)	0.0157719	1	2	6	CACNA2D1, YWHAE	down	astrocytes_18
Positive Regulation Of p38MAPK Cascade (GO:1900745)	0.0157719	1	2	6	MINK1, PJA2	down	astrocytes_18
calcineurin-NFAT Signaling Cascade (GO:0033173)	0.0157719	1	2	6	PPP3CC, NFATC3	down	astrocytes_18
Positive Regulation Of Protein Export From Nucleus (GO:0046827)	0.0157719	1	2	6	YWHAE, TPR	down	astrocytes_18
Cellular Response To Growth Hormone Stimulus (GO:0071378)	0.0157846	1	2	5	GHR, PTK2	down	ex_01
Postsynapse Assembly (GO:0099068)	0.0157846	1	2	5	NLGN1, NRXN1	down	ex_01
Peptidyl-Tyrosine Dephosphorylation Involved In Inactivation Of Protein Kinase Activity (GO:1990264)	0.0157846	1	2	5	PTPRR, PTPRB	down	ex_01
Negative Regulation Of Anoikis (GO:2000811)	0.0157846	1	2	5	TLE1, PTK2	down	ex_01
Regulation Of Skeletal Muscle Cell Differentiation (GO:2001014)	0.0158122	1	2	3	DDX17, NR1D2	up	oligodendrocytes_04
Regulation Of Inclusion Body Assembly (GO:0090083)	0.0158122	1	2	3	DNAJB6, SACS	up	oligodendrocytes_04
Negative Regulation Of Protein Localization (GO:1903828)	0.015853	1	5	26	CORO2B, MAP1A, PICALM, ROCK2, TTBK2	up	ex_22
Positive Regulation Of Small Molecule Metabolic Process (GO:0062013)	0.0158783	1	3	8	PRKCE, IRS2, APOE	up	microglia_13
Regulation Of Cell Migration (GO:0030334)	0.0158819	1	10	96	ADAM10, MITF, PHACTR1, LIMCH1, ZMYND8, EPHB2, CARMIL1, LDLRAD4, MGAT5, CDH13	up	in_10
Peptidyl-Serine Phosphorylation (GO:0018105)	0.0159139	1	15	95	MAPK14, ULK1, ROCK1, ROCK2, MORC3, MAP2K2, SRPK1, WNK1, MAP3K10, TTBK2, PDK3, MARK3, MAST4, TNKS, LMTK2	up	ex_09
Protein Secretion (GO:0009306)	0.0159531	1	4	19	COPG2, PTPRN, TANGO6, MIA2	down	in_10
Positive Regulation Of MAP Kinase Activity (GO:0043406)	0.0159785	1	4	24	GHR, NTRK3, NEK10, MAP3K13	down	ex_01
Regulation Of Alternative mRNA Splicing, Via Spliceosome (GO:0000381)	0.0159814	1	4	17	KHDRBS1, YTHDC1, HNRNPU, FXR1	up	endothelial_25
Positive Regulation Of Cation Transmembrane Transport (GO:1904064)	0.016023	1	2	5	ANK3, AKAP6	up	in_26
Establishment Of Spindle Localization (GO:0051293)	0.016023	1	2	5	CLASP1, CLASP2	up	in_26
Error-Prone Translesion Synthesis (GO:0042276)	0.016023	1	2	5	POLD3, REV3L	up	in_26
Cellular Response To Low-Density Lipoprotein Particle Stimulus (GO:0071404)	0.016023	1	2	5	SREBF2, MIA3	up	in_26
Protein-Containing Complex Assembly (GO:0065003)	0.0160282	1	10	69	PEX14, HSPA1A, PTGES3, DHX9, TEAD1, CENPC, UVRAG, HSP90AA1, HSPD1, KRIT1	up	astrocytes_18
Regulation Of Intracellular Protein Transport (GO:0033157)	0.0160416	1	4	19	VAMP2, GCC2, TPR, PCNT	up	ex_06
Positive Regulation Of Intracellular Transport (GO:0032388)	0.0160416	1	4	19	VAMP2, NUMA1, TPR, PCNT	up	ex_06
Membrane Fission (GO:0090148)	0.0161647	1	4	12	EXOC6B, TMCC1, EXOC6, SPAST	down	oligodendrocytes_04
Regulation Of Meiotic Cell Cycle (GO:0051445)	0.0162127	1	2	6	ANAPC4, ANAPC5	down	in_26
Calcium Import Into The Mitochondrion (GO:0036444)	0.0162127	1	2	6	MICU2, MICU1	down	in_26
Mitochondrial Protein Processing (GO:0034982)	0.0162127	1	2	6	MIPEP, PMPCB	down	in_26
Protein-Containing Complex Organization (GO:0043933)	0.0162568	1	7	57	REPS2, EPRS1, VAMP2, LIN7A, NEMF, WDR19, WASL	up	ex_19
Negative Regulation Of Cell Adhesion (GO:0007162)	0.0162674	1	4	21	JAM3, ADAM10, CDH13, EPHB2	up	in_10
Positive Regulation Of Transmembrane Receptor Protein Serine/Threonine Kinase Signaling Pathway (GO:0090100)	0.0162674	1	4	21	KIAA0319, PPARG, HSP90AB1, RBPJ	up	in_10
Vesicle Fusion (GO:0006906)	0.0162674	1	4	21	UVRAG, STX7, RAB12, RAB8B	up	in_10
Monoatomic Cation Transport (GO:0006812)	0.0162957	1	3	12	ANO6, GRIN1, TMEM63C	up	ex_19
Glutamate Receptor Signaling Pathway (GO:0007215)	0.0163005	1	4	26	HOMER1, GNAQ, GRIN2B, GRM8	down	ex_23
Positive Regulation Of DNA Damage Response, Signal Transduction By P53 Class Mediator (GO:0043517)	0.0163235	1	3	6	DDX5, SPRED2, SPRED1	down	ex_30
Motile Cilium Assembly (GO:0044458)	0.0163235	1	3	6	DYNLL1, BBOF1, BBS5	down	ex_30
Positive Regulation Of Peptidase Activity (GO:0010952)	0.0163235	1	3	6	PINK1, NDUFA13, CTSL	down	ex_30
Negative Regulation Of Antigen Receptor-Mediated Signaling Pathway (GO:0050858)	0.0163235	1	3	6	PRNP, GPS2, THY1	down	ex_30
Establishment Of Melanosome Localization (GO:0032401)	0.0163235	1	3	6	RAB11A, BLOC1S6, BBS5	down	ex_30
Negative Regulation Of Microtubule Polymerization (GO:0031115)	0.0163235	1	3	6	STMN1, STMN2, SNCA	down	ex_30
Modulation By Symbiont Of Entry Into Host (GO:0052372)	0.0163235	1	3	6	TRIM5, TRIM25, TRIM22	down	ex_30
Positive Regulation Of Smoothened Signaling Pathway (GO:0045880)	0.0163235	1	3	6	TXNDC15, STK36, CIBAR1	down	ex_30
Mitochondrial Electron Transport, Ubiquinol To Cytochrome C (GO:0006122)	0.0163235	1	3	6	UQCRB, CYCS, UQCRH	down	ex_30
SNARE Complex Assembly (GO:0035493)	0.0163235	1	3	6	VAMP1, VAMP2, SNCA	down	ex_30
Spliceosomal snRNP Assembly (GO:0000387)	0.0163773	1	4	11	PRMT7, USP4, PRPF3, TGS1	up	ex_30
Positive Regulation Of Dendrite Extension (GO:1903861)	0.0163773	1	4	11	SYT2, RNF157, RIMS2, PLAA	up	ex_30
Nucleocytoplasmic Transport (GO:0006913)	0.0163822	1	6	24	NEMF, NUP93, AHCTF1, RANBP2, XPO1, TPR	up	ex_01
Regulation Of Transforming Growth Factor Beta Production (GO:0071634)	0.0164162	1	2	5	HIF1A, ITGAV	up	in_12
Positive Regulation Of Nitric-Oxide Synthase Activity (GO:0051000)	0.0164162	1	2	5	NPR3, HIF1A	up	in_12
Positive Regulation Of Neuron Migration (GO:2001224)	0.0164162	1	2	5	RAPGEF2, SRGAP2C	up	in_12
Negative Regulation Of Translation (GO:0017148)	0.0165544	1	7	37	RPS3, PUM1, NCL, TPR, AGO4, AGO3, CSNK2A1	down	endothelial_25
Long-Chain Fatty Acid Metabolic Process (GO:0001676)	0.0166098	1	3	17	ACSL6, ABHD6, PNPLA8	down	ex_21
Regulation Of Neurotransmitter Receptor Activity (GO:0099601)	0.0166693	1	4	23	NLGN1, DLGAP4, CACNG3, DLGAP3	down	ex_19
Peroxisomal Membrane Transport (GO:0015919)	0.0167246	1	2	5	ABCD3, PEX3	down	ex_11
Glial Cell Development (GO:0021782)	0.0167246	1	2	5	EIF2B3, NF1	down	ex_11
Oligosaccharide Biosynthetic Process (GO:0009312)	0.0167246	1	2	5	FUT9, ST6GALNAC5	down	ex_11
Aminoglycan Biosynthetic Process (GO:0006023)	0.0167246	1	2	5	HS3ST2, EXT1	down	ex_11
3'-Phosphoadenosine 5'-Phosphosulfate Metabolic Process (GO:0050427)	0.0167246	1	2	5	PAPSS2, SULT1A1	down	ex_11
Hepaticobiliary System Development (GO:0061008)	0.0167246	1	2	5	PKD2, NF1	down	ex_11
Vesicle-Mediated Transport To The Plasma Membrane (GO:0098876)	0.0168337	1	9	42	ARFGEF2, EIPR1, RABEP1, GGA2, SNX27, VPS53, VTI1A, RAB14, WIPF3	up	ex_30
Regulatory ncRNA Processing (GO:0070918)	0.0168447	1	3	8	PUM1, AGO4, AGO3	down	endothelial_25
Positive Regulation Of Intrinsic Apoptotic Signaling Pathway (GO:2001244)	0.0168447	1	3	8	SFPQ, RPS3, DNM1L	down	endothelial_25
Potassium Ion Transport (GO:0006813)	0.0168824	1	5	37	KCNMB4, KCNB2, KCNK1, KCNK2, KCNH3	down	ex_06
Cytoskeleton-Dependent Cytokinesis (GO:0061640)	0.0168939	1	8	38	IST1, APC, EXOC2, ROCK2, SNX9, SEPTIN6, CIT, SPIRE1	up	ex_01
post-Golgi Vesicle-Mediated Transport (GO:0006892)	0.0169166	1	5	32	EXOC6, SCFD1, GBF1, COMMD1, RAB10	down	in_12
Regulation Of Intrinsic Apoptotic Signaling Pathway (GO:2001242)	0.0169673	1	3	12	BCL2, URI1, DNM1L	down	ex_17
DNA-templated Transcription Initiation (GO:0006352)	0.0170299	1	3	15	GTF2F2, E2F3, TAF2	down	ex_02
Negative Regulation Of Cell Growth (GO:0030308)	0.017079	1	5	37	SMARCA2, ULK1, NDRG3, CAPRIN2, SERTAD2	up	ex_21
Positive Regulation Of Endothelial Cell Migration (GO:0010595)	0.017089	1	5	26	ANXA3, HSPB1, PRKCA, FGFR1, RAC1	up	endothelial_25
Positive Regulation Of Protein Binding (GO:0032092)	0.0171855	1	5	31	RAPGEF2, IDE, TIAM1, ADD2, MARK3	up	ex_23
Muscle Cell Differentiation (GO:0042692)	0.0172069	1	4	10	MEF2C, ACTN4, MRTFB, SYNE1	up	ex_02
Cortical Cytoskeleton Organization (GO:0030865)	0.0172069	1	4	10	ROCK1, ROCK2, NCKAP1, EPB41L3	up	ex_02
Regulation Of Establishment Or Maintenance Of Cell Polarity (GO:0032878)	0.0172069	1	4	10	ROCK1, ROCK2, SHTN1, KRIT1	up	ex_02
Polyol Metabolic Process (GO:0019751)	0.0172069	1	4	10	SLC5A3, INPP4B, INPP4A, IP6K2	up	ex_02
I-kappaB kinase/NF-kappaB Signaling (GO:0007249)	0.0172069	1	4	10	ZNF675, ROCK1, ROCK2, MAP3K7	up	ex_02
poly(A)+ mRNA Export From Nucleus (GO:0016973)	0.0172298	1	3	10	IWS1, DDX19A, NUP93	up	in_08
Cell-Cell Adhesion Mediated By Cadherin (GO:0044331)	0.017281	1	3	13	CDH10, CDH11, CDH12	down	ex_19
Positive Regulation Of Dendritic Spine Development (GO:0060999)	0.017281	1	3	13	NLGN1, LRP8, DLG5	down	ex_19
Anterograde Trans-Synaptic Signaling (GO:0098916)	0.0173012	1	7	68	LRP6, SLC6A1, GABRB3, GRIK2, GRIK1, CHRM3, SLC1A1	down	in_20
Axonogenesis (GO:0007409)	0.017322	1	7	45	SHTN1, SLIT2, AUTS2, ANK3, PTK2, UNC5C, ATL1	down	oligodendrocytes_00
Glycerolipid Catabolic Process (GO:0046503)	0.0173942	1	3	7	ABHD2, SMPD4, GDPD1	up	ex_09
fatty-acyl-CoA Biosynthetic Process (GO:0046949)	0.0173942	1	3	7	ACSL3, ELOVL5, ACAT1	up	ex_09
Regulation Of Actomyosin Structure Organization (GO:0110020)	0.0173942	1	3	7	AKAP13, ROCK1, ROCK2	up	ex_09
Keratan Sulfate Metabolic Process (GO:0042339)	0.0173942	1	3	7	GNS, ST3GAL6, ST3GAL3	up	ex_09
Negative Regulation Of Small Molecule Metabolic Process (GO:0062014)	0.0173942	1	3	7	USP7, TIGAR, NCOR1	up	ex_09
Limb Morphogenesis (GO:0035108)	0.0173942	1	3	7	ZNF141, IQCE, NIPBL	up	ex_09
Positive Regulation Of Developmental Process (GO:0051094)	0.0174005	1	11	65	SMARCA2, CPEB3, INSR, NUMA1, AGO2, RAPGEF3, PLCB1, ZBTB16, SPIRE1, TAPT1, SORL1	up	astrocytes_05
Regulation Of Intracellular Estrogen Receptor Signaling Pathway (GO:0033146)	0.0174147	1	3	10	DNAAF4, STRN3, PAK1	down	ex_24
Protein Import Into Nucleus (GO:0006606)	0.0174814	1	5	36	NUP54, CBLB, E2F3, KPNA3, KPNA1	down	ex_11
Modulation By Host Of Viral Process (GO:0044788)	0.0175323	1	3	10	ROCK2, ZDHHC20, PI4KA	up	ex_22
Tumor Necrosis Factor-Mediated Signaling Pathway (GO:0033209)	0.0175323	1	3	10	TRAF6, PTK2B, JAK2	up	ex_22
Calcium Ion-Regulated Exocytosis Of Neurotransmitter (GO:0048791)	0.0175323	1	3	10	UNC13C, UNC13B, SYT7	up	ex_22
Fc Receptor Signaling Pathway (GO:0038093)	0.0175323	1	3	10	VAV3, TRAF6, CD247	up	ex_22
Golgi To Plasma Membrane Transport (GO:0006893)	0.0175393	1	5	33	EXOC6B, VAMP2, ARL3, GOLGA4, KIF13A	up	ex_19
Protein Phosphorylation (GO:0006468)	0.0175495	1	21	220	PRKAG2, JAK2, TNIK, ROCK2, NEK7, TLK1, MAPK14, SRPK1, WNK1, TTBK2, PDK3, ATM, FAM20B, STK39, MARK3, TGFBR1, GRK3, DAPK1, RB1CC1, RPS6KA5, PTK2B	up	ex_22
Regulation Of Cyclin-Dependent Protein Serine/Threonine Kinase Activity (GO:0000079)	0.017551	1	3	16	CCNT2, ADAM17, MNAT1	down	in_27
Mitochondrial Gene Expression (GO:0140053)	0.0175709	1	5	30	MTERF4, MRPL19, MRPL30, MRPS9, MRPL42	down	ex_09
Negative Regulation Of Cellular Component Organization (GO:0051129)	0.017579	1	7	32	CARMIL1, ULK1, WASHC2C, LRSAM1, TERF2, SORL1, LCMT1	up	ex_09
Cytoplasmic Microtubule Organization (GO:0031122)	0.0175801	1	4	21	CLIP1, HOOK3, HOOK1, CEP126	up	in_15
Modulation Of Excitatory Postsynaptic Potential (GO:0098815)	0.0176053	1	4	20	SHANK1, SLC8A3, GRIN2B, RIMS1	down	ex_09
Regulation Of Postsynaptic Neurotransmitter Receptor Activity (GO:0098962)	0.0176073	1	2	5	DLGAP4, DLGAP3	down	ex_19
Negative Regulation Of Axon Extension Involved In Axon Guidance (GO:0048843)	0.0176073	1	2	5	SEMA3D, SEMA3C	down	ex_19
Phagosome Maturation (GO:0090382)	0.0176073	1	2	5	SLC4A7, RAB31	down	ex_19
Positive Regulation Of Cell Cycle Phase Transition (GO:1901989)	0.0176073	1	2	5	STXBP4, CUL3	down	ex_19
Mitochondrial DNA Metabolic Process (GO:0032042)	0.0176073	1	2	5	TOP3A, TEFM	down	ex_19
Regulation Of Intrinsic Apoptotic Signaling Pathway (GO:2001242)	0.017693	1	5	16	GSDME, CYLD, PINK1, NDUFA13, DNM1L	down	ex_30
Cellular Response To Peptide Hormone Stimulus (GO:0071375)	0.0177028	1	5	22	KAT2B, LPIN1, RAB10, PIK3R1, IRS2	up	OPC_07
Positive Regulation Of DNA Biosynthetic Process (GO:2000573)	0.0177268	1	4	14	HSP90AA1, PTGES3, TNKS, HSP90AB1	up	oligodendrocytes_00
Regulation Of Integrin-Mediated Signaling Pathway (GO:2001044)	0.0177367	1	3	10	LAMA2, LAMC1, PHACTR4	down	in_28
Heterochromatin Formation (GO:0031507)	0.0177367	1	3	10	UBR5, UBR2, FAM172A	up	in_28
Lysosomal Transport (GO:0007041)	0.0177413	1	6	51	HOOK1, DENND3, VPS53, SORT1, SORL1, RAB12	up	ex_21
mRNA Transcription By RNA Polymerase II (GO:0042789)	0.0177489	1	3	11	TAF1, TFCP2, TAF2	down	in_10
Pore Complex Assembly (GO:0046931)	0.0177986	1	3	11	AHCTF1, ANO6, TPR	up	ex_06
Positive Regulation Of Chromosome Organization (GO:2001252)	0.0177986	1	3	11	ATRX, RAD50, RAD21	up	ex_06
Vesicle-Mediated Transport In Synapse (GO:0099003)	0.0177986	1	3	11	SNAP25, CPLX2, VAMP2	up	ex_06
N-glycan Processing (GO:0006491)	0.0177986	1	3	11	ST8SIA3, MGAT4A, MAN1C1	up	ex_06
Endocytosis (GO:0006897)	0.0178105	1	6	58	PIP5K1A, EPN2, RAB7A, NLGN3, DENND1B, CLTC	down	OPC_07
Regulation Of Plasma Membrane Bounded Cell Projection Organization (GO:0120035)	0.0178114	1	3	7	CCDC88A, IL1RAPL1, PSEN1	down	oligodendrocytes_04
Positive Regulation Of Synapse Assembly (GO:0051965)	0.0178114	1	3	7	PTPRD, IL1RAPL1, SYNDIG1	down	oligodendrocytes_04
Heterochromatin Organization (GO:0070828)	0.0178354	1	5	18	PCID2, CBX3, PPM1D, UBR5, UBR2	up	ex_01
Regulation Of Viral Genome Replication (GO:0045069)	0.0178354	1	5	18	STAU1, ADARB1, SRPK1, PKN2, LARP1	up	ex_01
Positive Regulation Of Endothelial Cell Migration (GO:0010595)	0.0178388	1	6	27	MAPK14, GPI, BCAR1, ROCK2, PDPK1, LGMN	up	ex_24
Nuclear Export (GO:0051168)	0.0178388	1	6	27	NEMF, CSE1L, NUP153, RANGAP1, MALT1, XPO5	up	ex_24
Protein Localization To Membrane (GO:0072657)	0.017864	1	8	80	CLASP2, ANK3, CYP46A1, KCNIP4, SH3PXD2B, MAP7, AP3D1, TTC7A	up	in_26
Chordate Embryonic Development (GO:0043009)	0.0179371	1	3	14	PTPRR, FUT8, ALDH1A2	down	ex_06
Glycosaminoglycan Biosynthetic Process (GO:0006024)	0.0179534	1	4	18	CSGALNACT1, CHST11, ST3GAL6, CHSY1	up	in_08
Signal Transduction In Response To DNA Damage (GO:0042770)	0.0179534	1	4	18	MAPK14, ATM, CEP63, TP53BP1	up	in_08
Double-Strand Break Repair Via Nonhomologous End Joining (GO:0006303)	0.0179534	1	4	18	POLA1, RNF168, ATM, TP53BP1	up	in_08
Glutamate Receptor Signaling Pathway (GO:0007215)	0.0179606	1	4	25	HOMER1, CPEB4, GRIN2B, GRM8	down	ex_06
Positive Regulation Of Stress-Activated Protein Kinase Signaling Cascade (GO:0070304)	0.0179692	1	2	6	TAOK3, KLHDC10	down	OPC_07
Negative Regulation Of Proteasomal Ubiquitin-Dependent Protein Catabolic Process (GO:0032435)	0.0179926	1	5	15	MAP1A, WAC, HSP90AB1, FHIT, TLK2	up	ex_02
Muscle Organ Development (GO:0007517)	0.0179926	1	5	15	TCF12, CHD2, FXR1, MEF2C, LAMA2	up	ex_02
Endosomal Transport (GO:0016197)	0.0180268	1	10	100	WASHC2A, REPS2, ITSN1, VPS26C, EIPR1, SNX1, VPS53, RAB6B, LMTK2, TBC1D5	up	ex_19
Post-Translational Protein Modification (GO:0043687)	0.0180335	1	3	17	BAZ1B, UBA3, JAK2	up	ex_11
Regulation Of Viral Genome Replication (GO:0045069)	0.0180335	1	3	17	PPIA, SRPK1, VAPB	up	ex_11
Negative Regulation Of Cellular Metabolic Process (GO:0031324)	0.0180783	1	3	14	TERF2, NCOR1, AKT3	up	ex_21
Positive Regulation Of Ion Transmembrane Transporter Activity (GO:0032414)	0.0180783	1	3	14	TRPC6, AKAP9, STK39	up	ex_21
Steroid Biosynthetic Process (GO:0006694)	0.0180804	1	3	15	CYP7B1, FDFT1, ABCD3	down	ex_23
Regulation Of Small GTPase Mediated Signal Transduction (GO:0051056)	0.0181343	1	7	41	ARHGAP26, SQSTM1, FAM13A, ARHGAP21, ARHGEF9, ARHGEF10L, GNA13	up	astrocytes_18
Cellular Response To Hypoxia (GO:0071456)	0.0181372	1	4	25	BNIP3L, AK4, FMN2, RPTOR	up	ex_21
Positive Regulation Of Cellular Catabolic Process (GO:0031331)	0.0181466	1	8	41	SQSTM1, FOXO3, ZBTB20, INSR, IRS2, DHRSX, PLIN5, RPTOR	up	astrocytes_05
Phagocytosis (GO:0006909)	0.0181673	1	4	17	MYH9, TM9SF4, ANXA11, SYT7	up	ex_17
Calcium Ion Import Across Plasma Membrane (GO:0098703)	0.0181673	1	4	17	SCN8A, SLC24A2, SLC8A2, SCN1A	up	ex_17
Gene Expression (GO:0010467)	0.0181887	1	17	98	RPL22, HNRNPK, RPL28, RPL13, RPL15, RPL14, RPS28, MRPL3, RPL37, TASP1, THOC7, RPLP1, RPS2, NUP133, MCM3AP, NOVA1, RPL7A	down	ex_30
Very Long-Chain Fatty Acid Catabolic Process (GO:0042760)	0.0182173	1	2	3	ABCD4, SLC27A4	up	ex_24
Positive Regulation Of Centriole Replication (GO:0046601)	0.0182173	1	2	3	CEP120, CEP295	up	ex_24
Collagen-Activated Signaling Pathway (GO:0038065)	0.0182173	1	2	3	ITGA11, JAK2	up	ex_24
Phosphatidylglycerol Acyl-Chain Remodeling (GO:0036148)	0.0182173	1	2	3	MBOAT2, SERAC1	up	ex_24
Regulation Of Circadian Sleep/Wake Cycle, Sleep (GO:0045187)	0.0182173	1	2	3	PER3, PARP1	up	ex_24
Peptidyl-Arginine Modification (GO:0018195)	0.0182173	1	2	3	PRMT8, NDUFAF5	up	ex_24
Zinc Ion Import Into Organelle (GO:0062111)	0.0182173	1	2	3	SLC30A6, SLC30A5	up	ex_24
Neurotrophin TRK Receptor Signaling Pathway (GO:0048011)	0.0182173	1	2	3	SORT1, BCAR1	up	ex_24
Lamellipodium Organization (GO:0097581)	0.0182526	1	3	8	CTTN, SPATA13, SNX1	up	oligodendrocytes_00
Regulation Of Cytoplasmic Translation (GO:2000765)	0.0182526	1	3	8	HNRNPU, CPEB1, CPEB3	up	oligodendrocytes_00
Cell-Cell Junction Assembly (GO:0007043)	0.0182594	1	5	25	CDH9, CDH2, CDH11, CDH12, EPB41L3	down	in_15
Cellular Response To Salt (GO:1902075)	0.0182594	1	5	25	GPLD1, NLGN1, SYT17, TAF1, RYR3	down	in_15
Regulation Of Dendritic Spine Development (GO:0060998)	0.0182996	1	3	14	NLGN1, NEURL1, PPFIA2	down	ex_01
Regulation Of Synaptic Vesicle Exocytosis (GO:2000300)	0.0182996	1	3	14	NLGN1, RIMS2, RIMS1	down	ex_01
Neuron Differentiation (GO:0030182)	0.0183526	1	5	46	RUNX2, RORB, TENM2, NTRK2, NLGN4X	down	ex_22
Adherens Junction Organization (GO:0034332)	0.0183564	1	4	18	TBCD, MTSS1, CDHR3, CDH22	up	ex_22
Non-Membrane-Bounded Organelle Assembly (GO:0140694)	0.0183657	1	5	46	CEP63, G3BP1, FXR1, TMOD2, DYNC1H1	up	ex_11
tRNA Aminoacylation (GO:0043039)	0.0184431	1	2	7	GARS1, IARS1	up	in_20
Negative Regulation Of Epithelial To Mesenchymal Transition (GO:0010719)	0.0184431	1	2	7	PTEN, LDLRAD4	up	in_20
Endosomal Transport (GO:0016197)	0.0184479	1	15	87	ZFYVE9, WASHC2A, SNX27, VTI1A, ITSN1, VPS26B, EIPR1, VPS53, SNX6, SORT1, TBC1D5, RAB14, SLC66A2, WIPF3, ALMS1	up	ex_30
Platelet Aggregation (GO:0070527)	0.0185323	1	3	10	ACTN1, TLN1, HSPB1	up	endothelial_25
Regulation Of Microtubule Polymerization (GO:0031113)	0.0185487	1	5	27	TBCD, CLIP1, AKAP9, CAMSAP2, CLASP1	up	ex_22
Regulation Of BMP Signaling Pathway (GO:0030510)	0.0185558	1	4	18	HIPK2, ELAPOR2, SKI, RBPJ	up	in_28
Potassium Ion Transport (GO:0006813)	0.0185875	1	5	33	KCNN2, KCNK2, HCN1, PKD2, SLC17A7	down	ex_17
Positive Regulation Of Protein Transport (GO:0051222)	0.0187076	1	3	16	EXOC7, ICE1, DNM1L	down	OPC_07
Positive Regulation Of Endothelial Cell Migration (GO:0010595)	0.0187146	1	5	27	RHOB, ITGB1BP1, SMOC2, HIF1A, ABL1	up	in_28
Fatty Acid Elongation, Monounsaturated Fatty Acid (GO:0034625)	0.0187217	1	2	4	ELOVL5, ELOVL4	up	in_08
Regulation Of Receptor Signaling Pathway Via STAT (GO:1904892)	0.0187217	1	2	4	MGAT5, JAK2	up	in_08
Exit From Mitosis (GO:0010458)	0.0187217	1	2	4	PPP2R2D, CLASP1	up	in_08
Purine-Containing Compound Biosynthetic Process (GO:0072522)	0.0187217	1	2	4	PRPSAP1, HPRT1	up	in_08
Regulation Of Actin Filament Polymerization (GO:0030833)	0.0187615	1	7	28	FER, PFN2, MTPN, PRKCE, NCKAP1, NCK1, NCK2	down	ex_30
Peptidyl-Threonine Phosphorylation (GO:0018107)	0.0187785	1	8	32	CDC42BPB, CDC42BPA, ULK1, ROCK1, ROCK2, PDPK1, LMTK2, WNK1	up	ex_02
DNA Alkylation (GO:0006305)	0.0188021	1	3	7	ATRX, EHMT1, PPM1D	up	ex_01
Keratan Sulfate Metabolic Process (GO:0042339)	0.0188021	1	3	7	GNS, GLB1, ST3GAL6	up	ex_01
Regulation Of Rac Protein Signal Transduction (GO:0035020)	0.0188021	1	3	7	RASGRF1, ARHGAP17, ARHGAP44	up	ex_01
Cellular Response To Heat (GO:0034605)	0.0188021	1	3	9	HSP90AA1, HSPA1A, BAG3	up	astrocytes_18
Negative Regulation Of Lipid Catabolic Process (GO:0050995)	0.0188555	1	2	4	ALK, BSCL2	down	ex_24
Regulation Of Helicase Activity (GO:0051095)	0.0188555	1	2	4	MSH3, SSBP1	down	ex_24
Negative Regulation Of Necroptotic Process (GO:0060546)	0.0188555	1	2	4	RIPK1, BIRC2	down	ex_24
Telomere Maintenance In Response To DNA Damage (GO:0043247)	0.0188555	1	2	4	SHLD2, TRAPPC13	down	ex_24
Cytoplasmic Microtubule Organization (GO:0031122)	0.0188608	1	4	25	CLIP1, HOOK3, KATNAL2, CLASP1	up	in_26
Regulation Of Amyloid Precursor Protein Biosynthetic Process (GO:0042984)	0.0189483	1	2	4	BACE2, NECAB1	up	ex_22
Regulation Of Nitric Oxide Metabolic Process (GO:0080164)	0.0189483	1	2	4	NOS1AP, JAK2	up	ex_22
Purine Nucleobase Metabolic Process (GO:0006144)	0.0189483	1	2	4	SLC25A16, HPRT1	up	ex_22
Regulation Of Response To Stress (GO:0080134)	0.0189483	1	2	4	SLC38A2, CORO2B	up	ex_22
Positive Regulation Of T Cell Chemotaxis (GO:0010820)	0.0189483	1	2	4	WNK1, STK39	up	ex_22
Regulation Of Intracellular Signal Transduction (GO:1902531)	0.0190143	1	20	113	OPTN, AKAP6, ITSN1, ATM, ARHGEF9, MYO9B, AKAP13, AKAP12, CHN1, RICTOR, RALBP1, ARHGAP26, ARHGAP32, FGD4, PAK2, FAM13A, ARHGAP5, ROS1, NF2, PDPK1	up	ex_02
Regulation Of Plasma Membrane Bounded Cell Projection Assembly (GO:0120032)	0.0190239	1	5	38	PPP1R16B, SDCCAG8, TBC1D9B, TBC1D1, CDKL1	up	ex_21
Ubiquitin-Dependent Protein Catabolic Process (GO:0006511)	0.0191132	1	16	110	HERC3, MVB12B, TBL1X, CSNK1A1, UBE2G1, RNF149, RNF150, UBE4B, UBE2E1, FAF1, RNF130, MARCHF6, CRBN, SQSTM1, UBE3C, RHOBTB3	up	astrocytes_05
Positive Regulation Of Growth (GO:0045927)	0.019132	1	4	20	CEP43, MAPKAP1, CSNK2A1, ADAM17	down	in_10
Vacuolar Transport (GO:0007034)	0.0191483	1	6	23	IGF2R, ATP13A2, LRP1, PIK3R4, VPS53, VTI1A	up	ex_30
Protein Catabolic Process (GO:0030163)	0.0191536	1	4	22	BNIP3L, HSP90AA1, OGA, RAB12	up	in_10
Negative Regulation Of Fatty Acid Metabolic Process (GO:0045922)	0.0191536	1	2	4	APLP2, DCAF5	down	in_28
Negative Regulation Of Cilium Assembly (GO:1902018)	0.0191536	1	2	4	GDI2, ODF2L	down	in_28
Cellular Response To Corticosteroid Stimulus (GO:0071384)	0.0191536	1	2	4	HNRNPU, GPER1	up	in_28
Cellular Response To Glucocorticoid Stimulus (GO:0071385)	0.0191536	1	2	4	HNRNPU, KLF9	up	in_28
Negative Regulation Of Insulin Secretion (GO:0046676)	0.0191536	1	2	4	KCNB1, KLF7	down	in_28
Regulation Of Basement Membrane Organization (GO:0110011)	0.0191536	1	2	4	LAMA2, LAMC1	down	in_28
Negative Regulation Of Intrinsic Apoptotic Signaling Pathway By P53 Class Mediator (GO:1902254)	0.0191536	1	2	4	PRKN, MARCHF7	up	in_28
Mitophagy (GO:0000423)	0.0191536	1	2	4	PRKN, SQSTM1	up	in_28
Negative Regulation Of Cell Migration Involved In Sprouting Angiogenesis (GO:0090051)	0.0191536	1	2	4	RHOA, ITGB1BP1	up	in_28
Axonal Fasciculation (GO:0007413)	0.0191536	1	2	4	SEMA5A, ARHGAP35	down	in_28
Positive Regulation Of Double-Strand Break Repair Via Nonhomologous End Joining (GO:2001034)	0.0191536	1	2	4	SMCHD1, KMT5B	up	in_28
Regulation Of Nervous System Process (GO:0031644)	0.0191536	1	2	4	TMEM108, DLGAP4	up	in_28
Positive Regulation Of Protein Export From Nucleus (GO:0046827)	0.0191536	1	2	4	TPR, XPO4	down	in_28
Regulation Of Autophagosome Maturation (GO:1901096)	0.0191536	1	2	4	UVRAG, CLEC16A	up	in_28
Phospholipid Translocation (GO:0045332)	0.0191544	1	5	17	ATP8B2, ATP8B1, ANO6, ATP8A2, SLC66A2	up	ex_30
Negative Regulation Of Cysteine-Type Endopeptidase Activity Involved In Apoptotic Process (GO:0043154)	0.0191714	1	4	15	RAF1, DNAJB6, SNCA, FNIP1	up	microglia_13
Regulation Of Cardiac Muscle Cell Contraction (GO:0086004)	0.019194	1	4	11	ANK2, SRI, PDE4B, CTNNA3	down	ex_30
Positive Regulation Of Lamellipodium Assembly (GO:0010592)	0.019194	1	4	11	NCKAP1, CDC42, PIK3R1, RAC1	down	ex_30
Vesicle-Mediated Transport In Synapse (GO:0099003)	0.019194	1	4	11	SNAP25, PCLO, VAMP2, SNCA	down	ex_30
Regulation Of Intracellular Estrogen Receptor Signaling Pathway (GO:0033146)	0.019194	1	4	11	UFM1, CNOT1, CNOT9, PAK1	down	ex_30
Nuclear Transport (GO:0051169)	0.0192933	1	3	14	RANBP2, AHCTF1, XPO1	up	in_12
Regulation Of Cell-Matrix Adhesion (GO:0001952)	0.0193593	1	4	32	PTPRA, CX3CL1, CDH13, VCL	down	ex_21
Cellular Response To Calcium Ion (GO:0071277)	0.0193941	1	4	17	NLGN1, GPLD1, SYT17, RYR3	down	in_15
Vesicle-Mediated Transport (GO:0016192)	0.0194102	1	28	210	ZFYVE9, SNX27, PRKD1, ITSN1, ITSN2, EXOC2, AP3S2, SPIRE1, OSBPL1A, SPAG9, RAB12, VPS41, WIPF3, STX1B, MYO5A, GOLGA4, EPS15, SNX9, SORT1, GDI2, MIA3, KIF5A, REPS2, AMPH, CPLX1, PXK, HOOK1, ALS2	up	ex_01
Positive Regulation Of Telomere Maintenance Via Telomere Lengthening (GO:1904358)	0.019501	1	3	15	NEK7, TNKS2, DHX36	down	in_08
Nucleus Organization (GO:0006997)	0.019501	1	3	15	NUP54, VPS4B, PITPNB	down	in_08
Positive Regulation Of Cell Growth (GO:0030307)	0.019528	1	9	43	KLHL22, PLAA, USP47, SYT2, GOLGA4, RIMS2, LIMK1, MAPT, RNF157	up	ex_30
Exocytosis (GO:0006887)	0.0195648	1	5	32	CADPS, VAMP2, CPLX1, WIPF3, MIA3	up	ex_23
Response To Unfolded Protein (GO:0006986)	0.0196092	1	4	18	HSPA4, HSP90AB1, HSPD1, HSPB1	up	endothelial_25
Regulation Of Dendritic Spine Morphogenesis (GO:0061001)	0.0196749	1	3	15	EPHA4, LRP8, RELN	down	in_20
Glycogen Metabolic Process (GO:0005977)	0.0197542	1	2	4	GBE1, UGP2	up	endothelial_25
Positive Regulation Of Stem Cell Proliferation (GO:2000648)	0.0197542	1	2	4	HNRNPU, FERMT2	up	endothelial_25
Positive Regulation Of Endothelial Cell Chemotaxis (GO:2001028)	0.0197542	1	2	4	HSPB1, FGFR1	up	endothelial_25
Glucan Metabolic Process (GO:0044042)	0.0197542	1	2	4	UGP2, GBE1	up	endothelial_25
Dosage Compensation (GO:0007549)	0.0197542	1	2	4	YTHDC1, HNRNPU	up	endothelial_25
Valine Metabolic Process (GO:0006573)	0.0197814	1	2	3	BCAT2, HIBCH	up	astrocytes_05
Protein Targeting To Vacuole Involved In Autophagy (GO:0071211)	0.0197814	1	2	3	LAMP2, SQSTM1	up	astrocytes_05
Brown Fat Cell Differentiation (GO:0050873)	0.0197814	1	2	3	PRDM16, ZNF516	up	astrocytes_05
Positive Regulation Of Cellular Response To Insulin Stimulus (GO:1900078)	0.0197814	1	2	3	SORBS1, SORL1	up	astrocytes_05
Negative Regulation Of Lipase Activity (GO:0060192)	0.0197814	1	2	3	SORT1, PLIN5	up	astrocytes_05
Response To Calcium Ion (GO:0051592)	0.019791	1	6	52	HOMER1, SYT9, KCNMB2, NLGN1, RYR3, CAMK2D	down	ex_01
Endosomal Transport (GO:0016197)	0.0198295	1	7	82	REPS2, ITSN1, DENND1B, EPS15, RAB6B, SPAG9, SORT1	up	ex_11
Regulation Of Calcium Ion Transmembrane Transport Via High Voltage-Gated Calcium Channel (GO:1902514)	0.0198749	1	2	5	CACNA2D1, SESTD1	up	ex_19
Phosphatidylglycerol Metabolic Process (GO:0046471)	0.0198749	1	2	5	CDS2, MBOAT2	up	ex_19
Positive Regulation Of G Protein-Coupled Receptor Signaling Pathway (GO:0045745)	0.0198749	1	2	5	CHGA, SLC39A14	up	ex_19
Negative Regulation Of Release Of Cytochrome C From Mitochondria (GO:0090201)	0.0198749	1	2	5	CLU, OPA1	up	ex_19
Antigen Processing And Presentation Of Peptide Antigen Via MHC Class I (GO:0002474)	0.0198749	1	2	5	IDE, MFSD6	up	ex_19
Internal Protein Amino Acid Acetylation (GO:0006475)	0.0198749	1	2	5	KAT2B, KAT7	up	ex_19
Mitochondrion-Endoplasmic Reticulum Membrane Tethering (GO:1990456)	0.0198749	1	2	5	PACS2, ATP2A2	up	ex_19
Protein Localization To Ciliary Membrane (GO:1903441)	0.0198749	1	2	5	WDR19, ARL3	up	ex_19
Amyloid Precursor Protein Metabolic Process (GO:0042982)	0.0199029	1	2	6	BACE1, ADAM17	down	ex_23
Positive Regulation Of Sprouting Angiogenesis (GO:1903672)	0.0199029	1	2	6	FGF1, JAK1	down	ex_23
Neuron Projection Regeneration (GO:0031102)	0.0199029	1	2	6	GAP43, OMG	down	ex_23
Histone H4-K16 Acetylation (GO:0043984)	0.0199029	1	2	6	KANSL3, MSL1	down	ex_23
Amino Sugar Metabolic Process (GO:0006040)	0.0199029	1	2	6	SLC35A3, CSGALNACT1	down	ex_23
Protein Localization To Cytoplasmic Stress Granule (GO:1903608)	0.0199029	1	2	6	TIA1, PAK1	down	ex_23
Vesicle-Mediated Transport In Synapse (GO:0099003)	0.0199715	1	2	7	CPLX1, CPLX2	up	in_27
Mitotic Cytokinesis (GO:0000281)	0.0199771	1	6	25	APC, EXOC2, ROCK2, SNX9, SEPTIN6, CIT	up	ex_01
Anterograde Axonal Transport (GO:0008089)	0.0199771	1	6	25	MAP1A, TRAK2, KIF5A, KIF5C, NEFL, AP3S2	up	ex_01
Regulation Of Transferase Activity (GO:0051338)	0.0199775	1	2	7	FEM1B, PUM3	down	ex_21
Positive Regulation By Host Of Viral Transcription (GO:0043923)	0.0199775	1	2	7	SMARCB1, CHD1	down	ex_21
Positive Regulation Of Cellular Biosynthetic Process (GO:0031328)	0.0200668	1	7	47	FOXO1, LARP1, SAMD4A, FXR1, ELOVL5, SORBS1, HSP90AB1	up	endothelial_25
Positive Regulation Of Protein Localization To Cell Surface (GO:2000010)	0.0200754	1	3	6	MAP1A, HSP90AB1, GPD1L	up	ex_02
Regulation Of Smooth Muscle Contraction (GO:0006940)	0.0200754	1	3	6	SETD3, ATP2B1, CTTN	up	ex_02
Lamellipodium Organization (GO:0097581)	0.0200791	1	5	19	CARMIL1, MYO9B, CYFIP1, ABLIM3, SNX1	up	ex_09
Organonitrogen Compound Catabolic Process (GO:1901565)	0.0200791	1	5	19	IDE, LRSAM1, SGPL1, RAB12, TRHDE	up	ex_09
Regulation Of Intracellular Signal Transduction (GO:1902531)	0.0202742	1	12	132	ITSN1, PIP5K1B, MYO9A, AKAP13, AKAP12, PPP1R16B, ARHGEF12, FAM13A, ARHGAP5, RASGRF2, TIAM2, ITGAV	up	ex_19
Regulation Of GTPase Activity (GO:0043087)	0.0203918	1	8	70	EPHA3, WDR41, RAPGEF2, LIMS1, TBC1D30, FGD4, DOCK9, PLXNA4	up	in_15
Axon Ensheathment In Central Nervous System (GO:0032291)	0.0204408	1	2	4	PLP1, MYRF	down	oligodendrocytes_00
Regulation Of Cell Cycle G2/M Phase Transition (GO:1902749)	0.0204594	1	2	5	CDK6, NEK10	down	ex_17
Response To Hydrogen Peroxide (GO:0042542)	0.0204636	1	3	13	PLEKHA1, ADAM9, CLU	up	ex_19
Import Into Cell (GO:0098657)	0.0204636	1	3	13	SLC38A1, SLC16A2, SLC39A14	up	ex_19
Tumor Necrosis Factor-Mediated Signaling Pathway (GO:0033209)	0.0204715	1	3	10	LIMS1, PTK2B, JAK2	up	ex_17
Golgi To Endosome Transport (GO:0006895)	0.0204715	1	3	10	SORT1, VPS13A, EPS15	up	ex_17
Regulation Of G2/M Transition Of Mitotic Cell Cycle (GO:0010389)	0.0204715	1	3	10	USP47, BRD4, CDC25B	up	ex_17
Regulation Of Translation (GO:0006417)	0.020553	1	7	42	CPEB3, DHX9, FXR1, TSC1, MSI2, CTIF, HSPB1	up	astrocytes_18
Positive Regulation Of Growth (GO:0045927)	0.0205576	1	4	26	BCL2, TEAD1, RFTN1, ADAM17	down	ex_06
Neuron Projection Extension (GO:1990138)	0.0205841	1	4	23	HSP90AA1, NELL2, MAP1B, HSP90AB1	up	ex_19
Protein-Containing Complex Assembly (GO:0065003)	0.0206113	1	9	98	APC, VAMP2, PTGES3, SH3PXD2B, CENPC, TRAPPC12, REPS2, KMT2A, HSP90AA1	up	in_26
Positive Regulation Of DNA-templated Transcription, Elongation (GO:0032786)	0.0207675	1	3	17	CCNT2, HMGN1, ELL2	down	in_27
Phosphatidylinositol Phosphate Biosynthetic Process (GO:0046854)	0.0208842	1	4	21	PIK3R1, PIK3R3, EFR3B, IP6K1	down	ex_09
Microtubule Anchoring (GO:0034453)	0.0208945	1	2	5	CLASP1, BICD1	up	in_10
Positive Regulation Of miRNA-mediated Gene Silencing (GO:2000637)	0.0208945	1	2	5	FXR1, TIAL1	up	in_10
Negative Regulation Of miRNA Metabolic Process (GO:2000629)	0.0208945	1	2	5	NFATC3, PPARG	up	in_10
Peroxisome Proliferator Activated Receptor Signaling Pathway (GO:0035357)	0.0208945	1	2	5	PPARG, PDK3	up	in_10
Regulation Of Cell Division (GO:0051302)	0.0209707	1	5	28	NCOA3, YEATS2, MLLT3, KIF13A, SETD2	up	in_08
Regulation Of Cell-Matrix Adhesion (GO:0001952)	0.0209707	1	5	28	PIK3CB, NF2, CLASP1, LIMCH1, PEAK1	up	in_08
Circulatory System Development (GO:0072359)	0.0209721	1	5	34	DNAAF4, CXADR, MEF2A, MEF2C, PKD2	down	ex_17
Negative Regulation Of Protein Kinase Activity (GO:0006469)	0.0209721	1	5	34	PTPN1, PTPRB, PTPRR, SLC8A3, SPRED1	down	ex_17
protein-RNA Complex Assembly (GO:0022618)	0.0209814	1	6	33	CPSF6, HSP90AA1, PTGES3, AGO2, DHX9, CELF2	up	astrocytes_18
Negative Regulation Of NIK/NF-kappaB Signaling (GO:1901223)	0.021015	1	2	6	HDAC9, CPNE1	down	in_08
Mitochondrial Protein Processing (GO:0034982)	0.021015	1	2	6	YME1L1, PMPCB	down	in_08
post-Golgi Vesicle-Mediated Transport (GO:0006892)	0.021034	1	6	38	ARFGEF2, KIF16B, GGA2, SORT1, MYO5A, MYO1B	up	in_08
Regulation Of Neurotransmitter Receptor Activity (GO:0099601)	0.0210749	1	4	26	SHISA9, NLGN1, CACNG3, DLGAP3	down	ex_01
Nitrogen Compound Transport (GO:0071705)	0.0211133	1	5	33	SLC38A1, SFXN5, VAMP2, ABCC1, SCARB2	up	in_15
Regulation Of mRNA Catabolic Process (GO:0061013)	0.0211148	1	3	18	PCID2, DCP2, FXR1	up	ex_11
Glycoprotein Catabolic Process (GO:0006516)	0.0211324	1	3	8	EDEM1, FBXO27, OGA	up	ex_24
Fatty Acid Transport (GO:0015908)	0.0211324	1	3	8	GOT2, SLC27A4, KDM5A	up	ex_24
Glutamate Metabolic Process (GO:0006536)	0.0211324	1	3	8	OAT, GOT2, DGLUCY	up	ex_24
Intracellular Cholesterol Transport (GO:0032367)	0.0211324	1	3	8	OSBP, PIP4K2A, SERAC1	up	ex_24
Positive Regulation Of Cardiac Muscle Hypertrophy (GO:0010613)	0.0211324	1	3	8	ROCK2, PARP1, AKAP6	up	ex_24
Zinc Ion Transport (GO:0006829)	0.0211324	1	3	8	SLC30A6, SLC30A5, SLC39A9	up	ex_24
Negative Regulation Of Small Molecule Metabolic Process (GO:0062014)	0.0211324	1	3	8	USP7, TIGAR, FLCN	up	ex_24
Carbohydrate Biosynthetic Process (GO:0016051)	0.0211586	1	2	7	EXT1, ST6GALNAC5	down	ex_22
Nucleotide-Sugar Metabolic Process (GO:0009225)	0.0211617	1	2	6	CSGALNACT1, GMDS	down	in_20
Fatty Acid Derivative Biosynthetic Process (GO:1901570)	0.0211617	1	2	6	GGT7, FAR2	down	in_20
Peroxisome Proliferator Activated Receptor Signaling Pathway (GO:0035357)	0.0211722	1	2	4	FAM120B, PDK3	up	ex_17
Fructose 6-Phosphate Metabolic Process (GO:0006002)	0.0211722	1	2	4	GFPT2, PFKP	up	ex_17
Histone H3-K14 Acetylation (GO:0044154)	0.0211722	1	2	4	KAT2B, YEATS2	up	ex_17
Intrinsic Apoptotic Signaling Pathway In Response To Oxidative Stress (GO:0008631)	0.0211722	1	2	4	PDK1, MAP3K5	up	ex_17
TORC1 Signaling (GO:0038202)	0.0211722	1	2	4	RPTOR, NPRL3	up	ex_17
Cleavage Furrow Formation (GO:0036089)	0.0211722	1	2	4	SPIRE1, SNX9	up	ex_17
Interleukin-12-Mediated Signaling Pathway (GO:0035722)	0.0211722	1	2	4	STAT4, JAK2	up	ex_17
Negative Regulation Of Epidermal Growth Factor-Activated Receptor Activity (GO:0007175)	0.0211722	1	2	4	ZFYVE28, SNX6	up	ex_17
Nuclear Pore Complex Assembly (GO:0051292)	0.0211883	1	2	7	FXR1, TPR	up	ex_11
Positive Regulation Of Heterochromatin Formation (GO:0031453)	0.0211883	1	2	7	RESF1, TPR	up	ex_11
Import Into Cell (GO:0098657)	0.021199	1	4	13	SLC38A1, SLC39A14, SLC7A1, LRSAM1	up	ex_09
acyl-CoA Biosynthetic Process (GO:0071616)	0.0212118	1	2	3	ACAT1, ACSS2	up	ex_09
Regulation Of Mitotic Sister Chromatid Separation (GO:0010965)	0.0212118	1	2	3	CDK5RAP2, LCMT1	up	ex_09
Regulation Of Triglyceride Catabolic Process (GO:0010896)	0.0212118	1	2	3	DAGLB, SORL1	up	ex_09
Histone H2A Ubiquitination (GO:0033522)	0.0212118	1	2	3	RNF168, UBR2	up	ex_09
Regulation Of ERAD Pathway (GO:1904292)	0.0212118	1	2	3	USP25, USP13	up	ex_09
Heparan Sulfate Proteoglycan Biosynthetic Process (GO:0015012)	0.0212678	1	3	12	GLCE, HS2ST1, EXT1	down	ex_09
Regulation Of Nervous System Process (GO:0031644)	0.0212678	1	3	12	SLC8A3, NPTXR, DLGAP3	down	ex_09
Negative Regulation Of Protein Localization To Membrane (GO:1905476)	0.0212928	1	3	14	BCL2L1, NUMB, PID1	down	ex_19
Positive Regulation Of Excitatory Postsynaptic Potential (GO:2000463)	0.0212928	1	3	14	NLGN1, GRIN2B, RIMS1	down	ex_19
Proteoglycan Biosynthetic Process (GO:0030166)	0.0212965	1	3	13	CSGALNACT2, EXT1, NDST3	down	ex_17
Negative Regulation Of Angiogenesis (GO:0016525)	0.0212969	1	6	21	SLC12A2, PDE3B, GTF2I, ROCK1, ROCK2, KRIT1	up	ex_02
Positive Regulation Of Developmental Growth (GO:0048639)	0.0212969	1	6	21	UNC13A, SHTN1, RNF157, CDKL5, NEDD4L, GOLGA4	up	ex_02
Vesicle-Mediated Transport To The Plasma Membrane (GO:0098876)	0.021312	1	6	47	EIPR1, VPS53, EXOC6B, LMTK2, ARL3, VPS26C	up	ex_19
Negative Regulation Of Transforming Growth Factor Beta Receptor Signaling Pathway (GO:0030512)	0.0213286	1	5	28	SMURF1, STRAP, PPM1A, SPRED2, SPRED1	down	ex_24
Positive Regulation Of Macroautophagy (GO:0016239)	0.0213511	1	4	15	PIP4K2A, BNIP3L, WAC, LARP1	up	oligodendrocytes_04
Lipid Modification (GO:0030258)	0.0213579	1	4	14	MBOAT7, MBOAT2, SGPP2, DGKG	up	ex_24
Establishment Of Spindle Orientation (GO:0051294)	0.0213579	1	4	14	UBXN2B, HTT, CDK5RAP2, CLASP1	up	ex_24
Positive Regulation Of MAP Kinase Activity (GO:0043406)	0.0215333	1	5	20	EGFR, SASH1, MAP3K5, INSR, TPD52L1	up	astrocytes_05
Regulation Of miRNA Transcription (GO:1902893)	0.0215333	1	5	20	NFATC3, NCOR2, FOXO3, EGFR, TEAD1	up	astrocytes_05
Regulation Of Nervous System Process (GO:0031644)	0.0215835	1	3	10	SLC8A3, TMEM108, NPTXR	down	in_15
Transition Metal Ion Transport (GO:0000041)	0.0215934	1	2	7	F3, HEPH	down	astrocytes_18
Inositol Phosphate-Mediated Signaling (GO:0048016)	0.0215934	1	2	7	NFATC3, PPP3CC	down	astrocytes_18
Positive Regulation Of Voltage-Gated Calcium Channel Activity (GO:1901387)	0.0215934	1	2	7	PPP3CC, CACNA2D1	down	astrocytes_18
C-terminal Protein Amino Acid Modification (GO:0018410)	0.0216094	1	2	3	AGTPBP1, FOLH1	down	oligodendrocytes_04
Negative Regulation Of Complement Activation (GO:0045916)	0.0216094	1	2	3	CD46, CD55	down	oligodendrocytes_04
Positive Regulation Of Cyclase Activity (GO:0031281)	0.0216094	1	2	3	MAPK14, MAPK8	down	oligodendrocytes_04
Regulation Of Dendritic Spine Development (GO:0060998)	0.0216345	1	3	16	TANC2, NEURL1, PPFIA2	down	ex_23
Regulation Of Protein Phosphorylation (GO:0001932)	0.0217227	1	7	59	FXR1, KNDC1, HSP90AA1, FNIP1, LIMCH1, ARRB1, EPHB2	up	in_10
Regulation Of Microtubule Polymerization (GO:0031113)	0.0217255	1	4	19	CAMSAP2, MAP2, CDK5RAP2, CLASP1	up	in_08
Regulation Of Organelle Organization (GO:0033043)	0.0217299	1	5	28	SQSTM1, PRKN, YY1, CLEC16A, MSN	up	in_28
Regulation Of Intracellular Signal Transduction (GO:1902531)	0.0217403	1	7	90	ITSN1, ARHGEF9, KALRN, MCF2, DLG1, PTPN13, PTEN	up	in_20
O-glycan Processing (GO:0016266)	0.0217504	1	3	9	ST6GAL1, GALNT10, ST3GAL3	down	microglia_13
Regulation Of Cell Adhesion (GO:0030155)	0.0217518	1	5	34	PPP1CB, PKP4, CDH13, ADAM10, EPHB2	up	in_10
Protein Export From Nucleus (GO:0006611)	0.0217523	1	3	15	SMURF1, NUP42, XPO4	down	ex_06
Protein-Containing Complex Assembly (GO:0065003)	0.0217703	1	8	82	PTGES3, WDR19, CENPC, HSP90AA1, HSPA4, NEMF, ITGB1BP1, HSP90AB1	up	in_12
Calcium Ion Import (GO:0070509)	0.0218193	1	2	5	SLC24A2, CACNA1D	up	in_15
Negative Regulation Of Synaptic Transmission (GO:0050805)	0.0218193	1	2	5	STXBP1, SLC24A2	up	in_15
DNA Repair-Dependent Chromatin Remodeling (GO:0140861)	0.0218193	1	2	5	USP3, UBR5	up	in_15
post-Golgi Vesicle-Mediated Transport (GO:0006892)	0.0218248	1	6	36	SORCS1, GGA2, EPS15, SORT1, MYO5A, VPS13A	up	ex_17
Anterograde Trans-Synaptic Signaling (GO:0098916)	0.021899	1	9	66	LRP6, GABRB3, GRIK2, GRIK1, GAD2, GLRA2, SLC1A1, NLGN1, NLGN4X	down	in_15
Fatty Acid Beta-Oxidation (GO:0006635)	0.0219215	1	3	15	ACADM, ACAD11, ABCD2	up	ex_21
Negative Chemotaxis (GO:0050919)	0.0219215	1	3	15	UNC5C, SEMA3A, ROBO1	up	ex_21
Presynapse Organization (GO:0099172)	0.0220055	1	2	4	NLGN4X, NLGN1	down	in_15
Cellular Response To ATP (GO:0071318)	0.0220055	1	2	4	RYR3, TAF1	down	in_15
Peptidyl-Serine Phosphorylation (GO:0018105)	0.022023	1	15	96	MAPK14, ROCK2, PAK2, STK38L, MORC3, SRPK1, WNK1, PRKD1, TTBK2, MARK3, ATM, MAST1, LMTK2, RPS6KB1, PKN2	up	ex_01
Positive Regulation Of ATP-dependent Activity (GO:0032781)	0.0220258	1	4	19	MSH3, DNAJC10, SSBP1, TPM1	down	ex_24
Regulation Of Macromolecule Metabolic Process (GO:0060255)	0.0220975	1	11	63	KIF16B, STX1B, ROCK2, SSH1, SIRPA, NPAT, AFF1, ZNF507, SORT1, MARF1, SART3	up	ex_01
Protein Processing (GO:0016485)	0.0221008	1	7	36	AFG3L2, XPNPEP3, LGMN, CPD, DDI2, ADAM10, SEC11A	up	ex_24
Protein Secretion (GO:0009306)	0.0221236	1	3	17	OLFM2, TANGO6, RAB3C	down	OPC_07
Regulation Of Intracellular Signal Transduction (GO:1902531)	0.0221253	1	11	83	RAPGEF3, ARHGEF9, ARHGAP26, SQSTM1, EGFR, PAK2, FAM13A, ARHGAP21, ARHGEF10L, HSPB1, GNA13	up	astrocytes_18
Response To Insulin (GO:0032868)	0.0221505	1	5	33	TSC1, SORT1, EPRS1, VAMP2, IRS2	up	ex_23
Negative Regulation Of Defense Response To Virus (GO:0050687)	0.0221874	1	2	7	TRAF3IP1, ATG5	down	in_26
Receptor Internalization (GO:0031623)	0.0222051	1	4	19	DNM3, GRK3, PICALM, ARRB1	up	ex_22
Negative Regulation Of Microtubule Polymerization Or Depolymerization (GO:0031111)	0.0222051	1	4	19	TBCD, TTBK2, CAMSAP2, CLASP1	up	ex_22
Post-Translational Protein Modification (GO:0043687)	0.0222438	1	4	18	BAZ1B, PARP8, UBA3, JAK2	up	ex_17
Cellular Response To Oxygen-Containing Compound (GO:1901701)	0.0222474	1	10	117	CPEB4, ADCY1, PRKD1, P2RX7, PPM1E, MAPK14, AKAP9, PDK3, RPTOR, DAPK1	up	ex_21
Positive Regulation Of Keratinocyte Migration (GO:0051549)	0.0222888	1	2	5	EPB41L4B, MAPRE2	up	ex_23
Negative Regulation Of Transmembrane Transport (GO:0034763)	0.0222888	1	2	5	IRS2, ARL6IP5	up	ex_23
Glycogen Metabolic Process (GO:0005977)	0.0222888	1	2	5	PYGB, UGP2	up	ex_23
Negative Regulation Of Microtubule Depolymerization (GO:0007026)	0.0223528	1	3	9	CLASP1, BMERB1, CLASP2	up	OPC_07
Establishment Of Mitotic Spindle Localization (GO:0040001)	0.0223528	1	3	9	GPSM2, CLASP1, CLASP2	up	OPC_07
TOR Signaling (GO:0031929)	0.0223528	1	3	9	PRR5L, RICTOR, FNIP1	up	OPC_07
Regulation Of Protein Dephosphorylation (GO:0035304)	0.0223528	1	3	9	TSC1, PPP6R3, CAMTA1	up	OPC_07
Axonogenesis (GO:0007409)	0.0224027	1	9	100	EPHA5, EPHA3, TNR, AUTS2, PTK2, DOCK7, NRXN1, PLPPR4, ROBO2	down	ex_01
Long-Chain Fatty Acid Import Into Cell (GO:0044539)	0.0224183	1	2	3	ACSL3, RPS6KB1	up	ex_01
NADPH Regeneration (GO:0006740)	0.0224183	1	2	3	ALDH1L2, NNT	up	ex_01
Protein C-linked Glycosylation Via 2'-alpha-mannosyl-L-tryptophan (GO:0018406)	0.0224183	1	2	3	DPY19L1, DPY19L2	up	ex_01
Primary Alcohol Metabolic Process (GO:0034308)	0.0224183	1	2	3	NAPEPLD, GDPD1	up	ex_01
Positive Regulation Of Brown Fat Cell Differentiation (GO:0090336)	0.0224183	1	2	3	NAPEPLD, VSTM2A	up	ex_01
Positive Regulation Of Spindle Assembly (GO:1905832)	0.0224183	1	2	3	NUMA1, DYNC1H1	up	ex_01
Regulation Of Nitrogen Compound Metabolic Process (GO:0051171)	0.0224183	1	2	3	ROCK2, SSH1	up	ex_01
Peptidyl-Lysine Monomethylation (GO:0018026)	0.0224183	1	2	3	SETD3, EHMT1	up	ex_01
Regulation Of DNA-templated Transcription Initiation (GO:2000142)	0.0224183	1	2	3	SETX, PPM1D	up	ex_01
Regulation Of Mitotic Sister Chromatid Separation (GO:0010965)	0.0224183	1	2	3	TPR, CDK5RAP2	up	ex_01
Positive Regulation Of Protein Catabolic Process (GO:0045732)	0.0224518	1	4	19	HSP90AA1, MSN, PRKN, CD81	up	in_28
Regulation Of Peptidyl-Serine Phosphorylation (GO:0033135)	0.0224518	1	4	19	HSP90AA1, NTRK3, PDE4D, HSP90AB1	up	in_28
Positive Regulation Of Cell-Substrate Adhesion (GO:0010811)	0.0224759	1	5	19	PLEKHA2, LIMS1, UTRN, CRKL, JAK2	up	ex_01
Nuclear Transport (GO:0051169)	0.0224759	1	5	19	RANBP2, NUP93, AHCTF1, XPO1, TPR	up	ex_01
Positive Regulation Of Cell Adhesion (GO:0045785)	0.0224903	1	5	21	ATM, MAGI1, FRMD5, FLCN, JAK2	up	ex_24
Post-Translational Protein Modification (GO:0043687)	0.0224903	1	5	21	PARP6, PARP1, BAZ1B, RPS6KA5, JAK2	up	ex_24
Signal Release From Synapse (GO:0099643)	0.0225057	1	3	18	SNAP25, STXBP3, RIMS1	down	in_26
Negative Regulation Of Cell Adhesion (GO:0007162)	0.0225076	1	7	27	CORO2B, PDE3B, NF2, SPOCK1, JAM3, TBCD, MIA3	up	ex_02
Intracellular Steroid Hormone Receptor Signaling Pathway (GO:0030518)	0.0225711	1	3	9	DDX17, UBR5, ZMIZ1	up	microglia_13
Negative Regulation Of Microtubule Polymerization Or Depolymerization (GO:0031111)	0.0225711	1	3	9	DYRK1A, TTBK2, SNCA	up	microglia_13
Positive Regulation Of Carbohydrate Metabolic Process (GO:0045913)	0.0225711	1	3	9	PRKCE, IRS2, SNCA	up	microglia_13
Golgi To Plasma Membrane Protein Transport (GO:0043001)	0.0226286	1	3	15	ANK3, VAMP2, GOLGA4	up	in_26
Phospholipid Metabolic Process (GO:0006644)	0.0226286	1	3	15	FDFT1, MBOAT2, ABHD12	up	in_26
Very Long-Chain Fatty Acid Metabolic Process (GO:0000038)	0.0226885	1	3	11	ELOVL5, ELOVL4, ABCD2	up	in_08
Regulation Of Hippo Signaling (GO:0035330)	0.0226885	1	3	11	MAPK14, NF2, MARK3	up	in_08
Negative Regulation Of Microtubule Depolymerization (GO:0007026)	0.0226885	1	3	11	TTBK2, CAMSAP2, CLASP1	up	in_08
Determination Of Bilateral Symmetry (GO:0009855)	0.0227115	1	2	6	DNAAF4, GALNT11	down	ex_06
Cellular Response To Histamine (GO:0071420)	0.0227115	1	2	6	GABRB3, GABRG2	down	ex_06
Ribosomal Large Subunit Export From Nucleus (GO:0000055)	0.0227115	1	2	6	NMD3, NUP88	down	ex_06
Protein Palmitoylation (GO:0018345)	0.0227254	1	4	12	ZDHHC11, ZDHHC20, ZDHHC3, GOLGA7B	up	ex_30
Regulation Of Small GTPase Mediated Signal Transduction (GO:0051056)	0.0227388	1	7	49	ARHGAP32, ITSN1, ARHGAP21, VAV3, MCF2L, MYO9A, TIAM2	up	ex_22
Positive Regulation Of DNA-templated Transcription Initiation (GO:2000144)	0.0227556	1	3	12	MED27, TAF1, TAF2	down	in_10
Establishment Of Protein Localization To Extracellular Region (GO:0035592)	0.0227556	1	3	12	TANGO6, COPG2, MIA2	down	in_10
Response To Transforming Growth Factor Beta (GO:0071559)	0.022815	1	3	12	ROCK1, ROCK2, CRKL	up	ex_06
RNA Destabilization (GO:0050779)	0.022815	1	3	12	ROCK1, ROCK2, LIN28B	up	ex_06
Regulation Of Cell Junction Assembly (GO:1901888)	0.022815	1	3	12	ROCK1, ROCK2, RAPGEF2	up	ex_06
Long-Term Synaptic Potentiation (GO:0060291)	0.022815	1	3	12	SLC24A2, PRKCZ, VAMP2	up	ex_06
Endosomal Transport (GO:0016197)	0.0228252	1	7	49	SQSTM1, CLEC16A, RHOBTB3, VPS35L, DENND1A, VPS53, SORT1	up	in_28
snRNA Transcription (GO:0009301)	0.022838	1	2	6	RPAP2, ELL2	up	ex_21
Ganglion Development (GO:0061548)	0.022838	1	2	6	SEMA3A, UNC5C	up	ex_21
Positive Regulation Of Transporter Activity (GO:0032411)	0.022838	1	2	6	TRPC6, STK39	up	ex_21
Blood Vessel Morphogenesis (GO:0048514)	0.0229267	1	3	11	CCM2, EFNB2, NELL1	down	ex_24
Vesicle-Mediated Transport In Synapse (GO:0099003)	0.0229267	1	3	11	RIMS1, SYT10, STX1A	down	ex_24
Plasma Membrane Bounded Cell Projection Assembly (GO:0120031)	0.0229301	1	14	133	PTPDC1, DZIP1, TTBK2, MTSS1, RAPGEF2, ARHGEF7, INTU, RILPL1, WDR19, TNIK, KIAA0753, PCNT, DNM3, IQUB	up	ex_22
Protein Transport (GO:0015031)	0.0229596	1	13	150	STX1B, VAMP2, LMAN2L, VPS26C, GOLGA4, SNX1, RAB6B, AP3D1, CANX, KIF13A, RAB8B, CLU, LMTK2	up	ex_19
Regulation Of Apoptotic Signaling Pathway (GO:2001233)	0.0230297	1	5	17	CYLD, PPIA, RB1, ETFA, CTSL	down	ex_30
Negative Regulation Of Cation Transmembrane Transport (GO:1904063)	0.0230336	1	2	6	CAMK2D, COMMD1	down	ex_01
Epithelial Cilium Movement Involved In Extracellular Fluid Movement (GO:0003351)	0.0230336	1	2	6	RFX3, NEK10	down	ex_01
Regulation Of Alternative mRNA Splicing, Via Spliceosome (GO:0000381)	0.0230709	1	4	16	RBM25, NSRP1, FAM172A, RBM47	down	microglia_13
poly(A)+ mRNA Export From Nucleus (GO:0016973)	0.0230792	1	3	11	PCID2, THOC2, IWS1	up	ex_22
Golgi To Endosome Transport (GO:0006895)	0.0230792	1	3	11	SORT1, VPS13C, VPS13A	up	ex_22
Regulation Of B Cell Proliferation (GO:0030888)	0.0230792	1	3	11	VAV3, ATM, TNFSF13B	up	ex_22
Regulation Of Microtubule Polymerization (GO:0031113)	0.0232343	1	5	27	EML2, CLIP1, AKAP9, CAMSAP2, CDK5RAP2	up	ex_17
Negative Regulation Of Intracellular Signal Transduction (GO:1902532)	0.0232721	1	7	76	RIPK1, PHLPP1, WWC1, PDE10A, SPRY3, SPRED2, SPRED1	down	ex_02
Positive Regulation Of Cell Motility (GO:2000147)	0.0233083	1	6	51	NEDD9, MAP4K4, PAK1, NUMB, SEMA3D, SEMA3C	down	ex_19
Negative Regulation Of Transport (GO:0051051)	0.0233162	1	3	16	SYT11, RAB7A, MCTP1	down	in_08
Negative Regulation Of Small Molecule Metabolic Process (GO:0062014)	0.0233419	1	3	7	TIGAR, SOGA1, FLCN	up	ex_30
Antigen Receptor-Mediated Signaling Pathway (GO:0050851)	0.0233739	1	4	27	BCL2, RFTN1, PDE4D, SPPL3	down	ex_06
Synaptic Vesicle Budding From Presynaptic Endocytic Zone Membrane (GO:0016185)	0.0233773	1	2	6	AP3D1, SNAP91	up	in_26
Calcium-Ion Regulated Exocytosis (GO:0017156)	0.0233773	1	2	6	VAMP2, RIMS2	up	in_26
Regulation Of Chondrocyte Differentiation (GO:0032330)	0.0233773	1	2	6	ZBTB16, MBOAT2	up	in_26
Regulation Of Canonical Wnt Signaling Pathway (GO:0060828)	0.023414	1	9	59	SOX13, SOX2, CSNK1A1, CYLD, GPRC5B, EGFR, UBR5, TCF7L2, PPM1B	up	OPC_07
Non-Motile Cilium Assembly (GO:1905515)	0.0234573	1	2	7	TBC1D32, PIBF1	down	in_27
Synaptic Vesicle Exocytosis (GO:0016079)	0.0235998	1	6	23	SYT4, SYT11, VAMP2, SNAP25, PCLO, SNCA	down	ex_30
Regulation Of Organelle Organization (GO:0033043)	0.0236048	1	4	34	PAK2, MYO5A, CAMSAP2, RHOT1	up	in_27
Positive Regulation Of Glycolytic Process (GO:0045821)	0.023646	1	3	8	INSR, ZBTB20, RPTOR	up	astrocytes_05
Cellular Response To Peptide Hormone Stimulus (GO:0071375)	0.0237066	1	4	19	CPEB2, LPIN2, FOXO1, SORBS1	up	endothelial_25
Modulation Of Excitatory Postsynaptic Potential (GO:0098815)	0.0237257	1	4	18	NLGN4X, NLGN1, SLC8A3, TMEM108	down	in_15
Regulation Of mRNA Stability (GO:0043488)	0.0237471	1	4	33	HNRNPU, FXR1, PCID2, DCP2	up	ex_11
DNA Damage Checkpoint Signaling (GO:0000077)	0.0238037	1	2	7	ATR, STK33	down	astrocytes_05
intra-Golgi Vesicle-Mediated Transport (GO:0006891)	0.0238037	1	2	7	COG6, TRAPPC10	down	astrocytes_05
Membrane Lipid Biosynthetic Process (GO:0046467)	0.0238157	1	4	24	ST3GAL6, CERS6, SGPP2, HACD2	up	ex_19
Golgi To Plasma Membrane Protein Transport (GO:0043001)	0.0238792	1	5	16	OPTN, GCC2, GGA2, GOLGA4, KIF13A	up	ex_02
Positive Regulation Of mRNA Catabolic Process (GO:0061014)	0.0239158	1	4	16	TNRC6A, TNRC6B, PRR5L, FXR1	up	OPC_07
Regulation Of BMP Signaling Pathway (GO:0030510)	0.0239275	1	4	17	CRIM1, UBE2D3, NUMA1, RBPJ	up	astrocytes_18
Regulation Of Carbohydrate Catabolic Process (GO:0043470)	0.0239432	1	2	6	PRKAG2, HIF1A	up	in_12
Neurotrophin Signaling Pathway (GO:0038179)	0.0239432	1	2	6	SORT1, RAPGEF2	up	in_12
Intraciliary Retrograde Transport (GO:0035721)	0.0239432	1	2	6	WDR19, TTC21B	up	in_12
Homophilic Cell Adhesion Via Plasma Membrane Adhesion Molecules (GO:0007156)	0.023956	1	4	27	CADM1, TENM3, NECTIN1, ROBO2	down	ex_01
Neurotransmitter Secretion (GO:0007269)	0.023956	1	4	27	SYN2, NRXN1, RIMS2, RIMS1	down	ex_01
Neuron Projection Organization (GO:0106027)	0.0239839	1	3	13	DCTN1, MAP1A, ABCD2	up	ex_23
Protein Localization To Centrosome (GO:0071539)	0.0239839	1	3	13	SNX10, NUDCD3, GOLGB1	up	ex_23
DNA-templated Transcription Initiation (GO:0006352)	0.0240053	1	3	15	E2F3, MED23, TAF2	down	ex_11
Regulation Of Lipid Kinase Activity (GO:0043550)	0.0240259	1	2	5	PIK3R1, PIK3R3	down	ex_09
Protein Kinase B Signaling (GO:0043491)	0.0240259	1	2	5	PIK3R3, TYRO3	down	ex_09
Protein Localization To Vacuole (GO:0072665)	0.0240259	1	2	5	SH3GLB1, MFSD1	down	ex_09
Positive Regulation Of Endoplasmic Reticulum Unfolded Protein Response (GO:1900103)	0.0240259	1	2	5	TMEM33, PIK3R1	down	ex_09
Maturation Of LSU-rRNA From Tricistronic rRNA Transcript (SSU-rRNA, 5.8S rRNA, LSU-rRNA) (GO:0000463)	0.0240259	1	2	5	URB1, WDR12	down	ex_09
Cellular Response To Lipid (GO:0071396)	0.0240345	1	9	48	MAPK14, UBE2L3, SETX, ATM, ROCK2, ATP1A3, RORB, SIRPA, LCOR	up	ex_01
Cilium Assembly (GO:0060271)	0.0240404	1	6	63	WDPCP, CPLANE1, DYNLL1, KIF3A, ACTR2, CEP164	down	astrocytes_05
Cilium Organization (GO:0044782)	0.0240404	1	6	63	WDPCP, KIFAP3, CPLANE1, KIF3A, ACTR2, CEP164	down	astrocytes_05
Cellular Response To Starvation (GO:0009267)	0.0240879	1	6	34	BMT2, SREBF2, PDK4, JMY, USP33, FNIP1	up	astrocytes_18
Positive Regulation Of Intracellular Protein Transport (GO:0090316)	0.0240879	1	6	34	UBE2D3, MICALL2, SREBF2, NPEPPS, BAG3, RAPGEF3	up	astrocytes_18
Negative Regulation Of Protein Kinase B Signaling (GO:0051898)	0.0240913	1	2	8	PLEKHA1, PTEN	up	in_20
Mitotic Recombination (GO:0006312)	0.0240913	1	2	8	PTEN, RAD52	up	in_20
Regulation Of Secretion By Cell (GO:1903530)	0.0240959	1	4	23	SYN1, SYT1, RAB12, VAMP2	up	in_15
Regulation Of Alternative mRNA Splicing, Via Spliceosome (GO:0000381)	0.0241554	1	4	16	CELF2, HNRNPU, FXR1, DDX17	up	microglia_13
Phosphorylation (GO:0016310)	0.0242224	1	30	215	MAML1, PRKCB, PRKCZ, CTBP1, XYLB, STAT3, HIPK1, DGKG, MAP3K9, MAP3K5, BRSK1, NEK1, ABL1, CDC42BPA, PRKG2, MAPK10, INSR, SRPK1, WNK2, TTBK1, TXK, MINK1, MARK2, LIMK1, NIM1K, PIK3R4, HK1, GRK4, GRK3, RB1CC1	up	ex_30
Protein Localization To Plasma Membrane (GO:0072659)	0.0243134	1	7	70	LRP6, MRAP2, KCNB2, KCNIP3, SMURF1, RAP1A, PACSIN1	down	ex_06
Positive Regulation Of Substrate Adhesion-Dependent Cell Spreading (GO:1900026)	0.0243797	1	3	11	FERMT2, ARHGEF7, RAC1	up	endothelial_25
Positive Regulation Of Cell-Substrate Junction Organization (GO:0150117)	0.0243797	1	3	11	FERMT2, RAC1, MAPRE2	up	endothelial_25
Negative Regulation Of I-kappaB kinase/NF-kappaB Signaling (GO:0043124)	0.0243797	1	3	11	PPM1B, OTUD7B, RORA	up	endothelial_25
Positive Regulation Of Cyclase Activity (GO:0031281)	0.0243851	1	2	6	MAPK8, NF1	down	ex_11
Platelet-Derived Growth Factor Receptor Signaling Pathway (GO:0048008)	0.0243851	1	2	6	PTPN1, NELL1	down	ex_11
GPI Anchor Metabolic Process (GO:0006505)	0.0243851	1	2	6	SLC30A5, PIGL	down	ex_11
Interleukin-6-Mediated Signaling Pathway (GO:0070102)	0.0243851	1	2	6	SMAD4, JAK1	down	ex_11
Plasma Membrane Bounded Cell Projection Assembly (GO:0120031)	0.024466	1	11	136	OFD1, SEPTIN2, WDR19, CFAP161, CEP126, FGD4, ABLIM1, SRGAP3, DNM3, SCLT1, P2RX7	up	ex_21
Nuclear Transport (GO:0051169)	0.0244662	1	3	19	RANBP2, AHCTF1, TPR	up	ex_11
Negative Regulation Of Protein Phosphorylation (GO:0001933)	0.0245304	1	6	53	LRP6, GNAQ, PID1, NF1, SPRED2, SPRED1	down	ex_11
Rescue Of Stalled Ribosome (GO:0072344)	0.0245623	1	2	7	ASCC3, KLHDC10	down	OPC_07
Mitochondrion Distribution (GO:0048311)	0.0245623	1	2	7	MEF2A, DNM1L	down	OPC_07
Positive Regulation Of RNA Metabolic Process (GO:0051254)	0.0245623	1	2	7	SETX, NMD3	down	OPC_07
Nuclear-Transcribed mRNA Catabolic Process, Nonsense-Mediated Decay (GO:0000184)	0.0245623	1	2	7	UPF2, UPF3A	down	OPC_07
Nuclear Transport (GO:0051169)	0.0245636	1	3	9	RANBP2, ANP32A, XPO1	up	oligodendrocytes_04
Regulation Of Phosphorylation (GO:0042325)	0.0245767	1	5	29	ATG14, NDUFS4, ANKLE2, NELL1, LDB2	down	ex_24
Cell-Cell Junction Assembly (GO:0007043)	0.0246671	1	4	30	CDH8, CDH11, CDH13, VCL	down	ex_02
Regulation Of Hydrolase Activity (GO:0051336)	0.0246839	1	8	36	OCRL, RAPGEF6, ATP5IF1, SOD1, RAB3GAP2, STMN3, TDG, CHN1	down	ex_30
Purine Nucleotide Metabolic Process (GO:0006163)	0.0247501	1	4	11	GPD1L, HPRT1, FHIT, PRPSAP1	up	ex_02
Retrograde Axonal Transport (GO:0008090)	0.0247501	1	4	11	MAP1A, KIF5A, KIF1A, NEFL	up	ex_02
Regulation Of Cell Junction Assembly (GO:1901888)	0.0247501	1	4	11	SETD5, MEF2C, ROCK1, ROCK2	up	ex_02
Response To Calcium Ion (GO:0051592)	0.0247714	1	8	45	AHCYL1, CPNE3, ADGRV1, LGMN, KCNIP2, ANXA11, SLC25A12, RYR2	up	ex_24
Antigen Receptor-Mediated Signaling Pathway (GO:0050851)	0.0248062	1	5	29	PLEKHA1, WNK1, TRAF6, VAV3, CD247	up	ex_22
Synaptic Vesicle Endocytosis (GO:0048488)	0.0248062	1	5	29	SNAP91, DNM3, PICALM, ITSN1, FCHO2	up	ex_22
Protein-Containing Complex Assembly (GO:0065003)	0.0248505	1	12	120	APC, EPRS1, VAMP2, EPS15, ANO6, GAK, REPS2, CCDC39, HSP90AA1, HSPA4, NEMF, OPA1	up	ex_06
Regulation Of mRNA Polyadenylation (GO:1900363)	0.0248563	1	2	4	CPSF6, CPEB3	up	astrocytes_18
Protein Heterotetramerization (GO:0051290)	0.0248563	1	2	4	CPSF6, PKD1	up	astrocytes_18
Regulation Of miRNA-mediated Gene Silencing (GO:0060964)	0.0248563	1	2	4	DHX9, FXR1	up	astrocytes_18
Negative Regulation Of Inclusion Body Assembly (GO:0090084)	0.0248563	1	2	4	DNAJB6, HSPA1A	up	astrocytes_18
Positive Regulation Of miRNA-mediated Gene Silencing (GO:2000637)	0.0248563	1	2	4	FXR1, DHX9	up	astrocytes_18
Maintenance Of Protein Localization In Organelle (GO:0072595)	0.0248563	1	2	4	HNRNPU, MORC3	up	astrocytes_18
Insulin-Like Growth Factor Receptor Signaling Pathway (GO:0048009)	0.0248563	1	2	4	IGF1R, PLCB1	up	astrocytes_18
Regulation Of B Cell Apoptotic Process (GO:0002902)	0.0248563	1	2	4	IRS2, FNIP1	up	astrocytes_18
Postsynaptic Membrane Organization (GO:0001941)	0.0248563	1	2	4	LRP4, GPHN	up	astrocytes_18
Placenta Blood Vessel Development (GO:0060674)	0.0248563	1	2	4	PKD1, RBPJ	up	astrocytes_18
Autophagy Of Peroxisome (GO:0030242)	0.0248563	1	2	4	RB1CC1, SQSTM1	up	astrocytes_18
Adherens Junction Organization (GO:0034332)	0.0249168	1	5	20	MTSS1, CDH10, CDHR3, CDH6, JAM3	up	ex_09
Negative Regulation Of Cell Motility (GO:2000146)	0.0249326	1	4	36	ARID4B, LDLRAD4, ZMYND8, PTEN	up	in_20
Regulation Of Small GTPase Mediated Signal Transduction (GO:0051056)	0.0249326	1	4	36	ITSN1, ARHGEF9, KALRN, MCF2	up	in_20
Protein Tetramerization (GO:0051262)	0.0250038	1	4	24	HOMER1, HCN1, RYR3, PKD2	down	ex_17
Negative Regulation Of Protein Localization (GO:1903828)	0.0250585	1	4	23	MAP1A, GDI2, UBXN2B, TTBK2	up	ex_23
Steroid Biosynthetic Process (GO:0006694)	0.0251606	1	3	14	FDFT1, OSBPL1A, CYP46A1	up	ex_19
Cytoskeleton-Dependent Intracellular Transport (GO:0030705)	0.0251606	1	3	14	HOOK3, HOOK1, KIF13A	up	ex_19
Phosphate-Containing Compound Metabolic Process (GO:0006796)	0.0251961	1	12	67	PLAA, MINPP1, INPP4A, PFKFB3, PPIP5K1, INPP5B, XYLB, TIGAR, IPPK, HK1, STAT3, PXYLP1	up	ex_30
Intraciliary Retrograde Transport (GO:0035721)	0.0252486	1	2	5	IFT43, DYNC2LI1	down	in_10
Heparan Sulfate Proteoglycan Biosynthetic Process, Polysaccharide Chain Biosynthetic Process (GO:0015014)	0.0252486	1	2	5	NDST3, HS2ST1	down	in_10
Nucleotide-Sugar Metabolic Process (GO:0009225)	0.0252486	1	2	5	PARG, GMDS	down	in_10
Regulation Of ER To Golgi Vesicle-Mediated Transport (GO:0060628)	0.0252486	1	2	5	SCFD1, STX18	down	in_10
Oligodendrocyte Differentiation (GO:0048709)	0.0252486	1	2	5	SLC8A3, PTPRZ1	down	in_10
Morphogenesis Of A Polarized Epithelium (GO:0001738)	0.0252486	1	2	5	WDPCP, TRAF3IP1	down	in_10
Synaptic Signaling (GO:0099536)	0.0252645	1	2	5	DPYSL2, UTRN	up	ex_06
Golgi To Lysosome Transport (GO:0090160)	0.0252645	1	2	5	GAK, SORT1	up	ex_06
Sensory Perception Of Pain (GO:0019233)	0.0252645	1	2	5	KCNA2, RETREG1	up	ex_06
Positive Regulation Of Chromosome Segregation (GO:0051984)	0.0252645	1	2	5	NUMA1, SIRT2	up	ex_06
Golgi Ribbon Formation (GO:0090161)	0.0252645	1	2	5	TRIP11, GCC2	up	ex_06
Negative Regulation Of Cellular Response To Growth Factor Stimulus (GO:0090288)	0.0253984	1	4	26	SMURF1, EPN2, GPC1, BMPER	down	ex_19
Regulation Of Protein Localization To Plasma Membrane (GO:1903076)	0.025409	1	5	24	EGFR, STX7, ATP2B4, PIK3R1, DPP10	up	OPC_07
Phosphatidylinositol-Mediated Signaling (GO:0048015)	0.025409	1	5	24	PLCB4, PIK3R1, TYRO3, IGF1R, INPP5A	up	OPC_07
Positive Regulation Of Protein Localization To Membrane (GO:1905477)	0.025409	1	5	24	SLC5A3, EGFR, ATP2B4, PIK3R1, DPP10	up	OPC_07
Positive Regulation Of DNA-templated Transcription (GO:0045893)	0.0254237	1	30	285	FLI1, ATF6, SS18, ZNF423, FOXJ3, HIVEP1, NCOA1, SUPT3H, DHX9, PPP3CB, FBXW11, ATAD2B, SFPQ, ATF7IP, TAF15, TAF3, TAF2, LDB2, CDK12, CDK13, DCAF6, SCAF8, NAMPT, HIPK2, ABL1, BMPR2, SP100, ARNT2, LMO2, BPTF	down	endothelial_25
Regulation Of Cellular Catabolic Process (GO:0031329)	0.025531	1	7	31	MAPT, ULK3, PRKN, PIK3R4, ITPR1, SOGA1, ABL1	up	ex_30
Membrane Fission (GO:0090148)	0.0255421	1	3	17	EXOC4, EXOC7, DNM1L	down	ex_23
Regulation Of Postsynapse Organization (GO:0099175)	0.0255421	1	3	17	HOMER1, TANC2, PPFIA2	down	ex_23
Regulation Of Cytoplasmic Translation (GO:2000765)	0.0255451	1	3	10	DHX9, HNRNPU, CPEB3	up	astrocytes_18
Cellular Response To Topologically Incorrect Protein (GO:0035967)	0.0255451	1	3	10	HSPB8, BAG3, HSPA1A	up	astrocytes_18
Positive Regulation Of Organelle Organization (GO:0010638)	0.0255451	1	3	10	UVRAG, CALCOCO2, STX18	up	astrocytes_18
Organelle Organization (GO:0006996)	0.0256312	1	15	174	SNX10, MICAL3, RHOT1, DST, DYNC2H1, GOLGB1, RAB6B, SORT1, TRIP11, MIA3, BRWD3, UBXN2B, MAST1, MAST4, ABCD2	up	ex_23
Cytosolic Transport (GO:0016482)	0.0256325	1	9	73	UBE2O, VPS13C, VPS13A, SYT7, GCC2, VPS50, RAB6B, SORT1, WIPF3	up	ex_22
Vesicle Organization (GO:0016050)	0.0256463	1	9	43	SAR1B, STX17, TRAPPC13, SYT4, TRAPPC9, SYT11, VAMP1, VAMP2, AP2M1	down	ex_30
Positive Regulation Of Circadian Rhythm (GO:0042753)	0.0256512	1	2	6	FBXW11, NLGN1	down	ex_19
Regulation Of Dendritic Spine Maintenance (GO:1902950)	0.0256512	1	2	6	GRIN2B, NEDD9	down	ex_19
Regulation Of Stress Fiber Assembly (GO:0051492)	0.0256526	1	5	20	TMEFF2, WASF2, TJP1, CCDC88A, LPAR1	down	oligodendrocytes_04
Regulation Of Protein Localization To Plasma Membrane (GO:1903076)	0.025808	1	5	33	NUMB, KIF5B, SPTBN1, PIK3R1, PID1	down	ex_09
Negative Regulation Of Cell Projection Organization (GO:0031345)	0.0258568	1	3	18	PTPN9, PTPRO, DENND5A	down	OPC_07
Regulation Of Cellular Component Size (GO:0032535)	0.0258706	1	3	9	PICALM, ARHGAP5, RPTOR	up	oligodendrocytes_00
Adherens Junction Organization (GO:0034332)	0.0259253	1	3	20	CDH11, CDH13, VCL	down	ex_21
Rho Protein Signal Transduction (GO:0007266)	0.0259253	1	3	20	RIPOR1, CDH13, GNA13	down	ex_21
Post-Translational Protein Modification (GO:0043687)	0.0259469	1	4	20	ESCO1, BAZ1B, TNKS, JAK2	up	in_08
Organelle Organization (GO:0006996)	0.0259635	1	27	169	OPTN, VPS13D, NPLOC4, SNX10, RICTOR, AFG1L, FGD4, CDC42BPB, RHOT1, SYNE1, OPA1, DYNC2H1, COG6, ZRANB1, MICAL2, ARHGEF7, EPS15, RAB6B, SORT1, TRIP11, RAB3GAP1, MIA3, WASL, BRWD3, KIF5C, SH3KBP1, MAST4	up	ex_02
O-glycan Processing (GO:0016266)	0.025975	1	3	16	GALNT7, GALNT14, GALNT11	down	ex_06
Chromatin Remodeling (GO:0006338)	0.0259871	1	11	98	IWS1, BAZ1B, ZBTB1, BAZ2B, SETD2, BICRAL, YEATS2, RNF168, KDM4C, KDM5A, UBR5	up	in_08
Regulation Of Insulin Secretion Involved In Cellular Response To Glucose Stimulus (GO:0061178)	0.0260505	1	2	7	EPHA5, STXBP4	down	ex_02
Metanephros Development (GO:0001656)	0.0260505	1	2	7	PTCH1, ROBO2	down	ex_02
Regulation Of Rho Protein Signal Transduction (GO:0035023)	0.0260626	1	3	19	SCAI, PDCD10, ABL1	down	in_26
Long-Chain fatty-acyl-CoA Metabolic Process (GO:0035336)	0.0260637	1	3	8	ACSL3, ELOVL5, FAR2	up	ex_09
Alpha-Amino Acid Catabolic Process (GO:1901606)	0.0260637	1	3	8	GOT2, MCCC1, ACAT1	up	ex_09
Maintenance Of Protein Location In Nucleus (GO:0051457)	0.0260637	1	3	8	SYNE1, RANGAP1, MORC3	up	ex_09
Positive Regulation Of Ubiquitin-Protein Transferase Activity (GO:0051443)	0.026065	1	2	8	DCUN1D2, PTEN	up	in_27
Regulation Of Synaptic Vesicle Exocytosis (GO:2000300)	0.026065	1	2	8	RIMS2, RAB3GAP1	up	in_27
Positive Regulation Of CREB Transcription Factor Activity (GO:0032793)	0.0260705	1	2	8	EPHA5, LRP8	down	ex_21
Regulation Of Extrinsic Apoptotic Signaling Pathway Via Death Domain Receptors (GO:1902041)	0.0260705	1	2	8	FEM1B, PEA15	down	ex_21
Positive Regulation Of Autophagosome Assembly (GO:2000786)	0.0260705	1	2	8	PIP4K2B, RAB3GAP2	down	ex_21
Phosphatidylethanolamine Metabolic Process (GO:0046337)	0.0260705	1	2	8	PNPLA8, CHKA	down	ex_21
Synaptic Vesicle Membrane Organization (GO:0048499)	0.0260705	1	2	8	PRRT2, STX1A	down	ex_21
Regulation Of Early Endosome To Late Endosome Transport (GO:2000641)	0.0260705	1	2	8	RDX, DNAJC13	down	ex_21
Establishment Of Protein Localization To Endoplasmic Reticulum (GO:0072599)	0.0260705	1	2	8	SRP54, RAB3GAP2	down	ex_21
post-Golgi Vesicle-Mediated Transport (GO:0006892)	0.0260918	1	8	41	KIF16B, EXOC2, GGA2, EPS15, SORT1, MYO5A, VPS13A, SORL1	up	ex_01
Mitochondrion Organization (GO:0007005)	0.0261255	1	5	43	YME1L1, MFN1, PID1, ATCAY, MTFR1	down	in_08
White Fat Cell Differentiation (GO:0050872)	0.0261627	1	2	3	CTBP1, PPARG	up	ex_30
Glutathione Biosynthetic Process (GO:0006750)	0.0261627	1	2	3	GCLC, HAGH	up	ex_30
Response To Manganese Ion (GO:0010042)	0.0261627	1	2	3	PRKN, ATP13A2	up	ex_30
Inclusion Body Assembly (GO:0070841)	0.0261627	1	2	3	PRKN, MAPT	up	ex_30
Peptidyl-Arginine Modification (GO:0018195)	0.0261627	1	2	3	PRMT7, NDUFAF5	up	ex_30
Cellular Response To Purine-Containing Compound (GO:0071415)	0.0261627	1	2	3	RYR2, RYR3	up	ex_30
Regulation Of ATPase-coupled Calcium Transmembrane Transporter Activity (GO:1901894)	0.0261627	1	2	3	RYR2, VMP1	up	ex_30
Adipose Tissue Development (GO:0060612)	0.0261627	1	2	3	SPTLC2, ZNF516	up	ex_30
Cellular Response To Leptin Stimulus (GO:0044320)	0.0261627	1	2	3	STAT3, LEPR	up	ex_30
Negative Regulation Of CD4-positive, Alpha-Beta T Cell Activation (GO:2000515)	0.0261627	1	2	3	TWSG1, RUNX1	up	ex_30
Positive Regulation Of Plasma Membrane Bounded Cell Projection Assembly (GO:0120034)	0.0261705	1	5	41	NEURL1, TENM2, RIPOR2, NLGN1, AUTS2	down	ex_01
Peptidyl-Tyrosine Dephosphorylation (GO:0035335)	0.0261718	1	3	14	PTPN1, PTPRB, PTPRR	down	ex_17
Organonitrogen Compound Catabolic Process (GO:1901565)	0.0261747	1	3	16	DENND3, RAB12, TRIM24	up	ex_21
Regulation Of Blood Vessel Endothelial Cell Migration (GO:0043535)	0.0261747	1	3	16	MAPK14, AKT3, PRKD1	up	ex_21
Cellular Response To Virus (GO:0098586)	0.0261747	1	3	16	MAPK14, RRP1B, JAK2	up	ex_21
Negative Regulation Of Hydrolase Activity (GO:0051346)	0.0261747	1	3	16	RRP1B, TERF2, LRCH1	up	ex_21
Negative Regulation Of Telomere Maintenance Via Telomere Lengthening (GO:1904357)	0.0261747	1	3	16	TERF2, XRN1, TNKS2	up	ex_21
Regulation Of Tumor Necrosis Factor-Mediated Signaling Pathway (GO:0010803)	0.0261747	1	3	16	ULK1, ZNF675, RFFL	up	ex_21
Negative Regulation Of Cytokine-Mediated Signaling Pathway (GO:0001960)	0.0261747	1	3	16	ZNF675, RFFL, ROBO1	up	ex_21
Positive Regulation Of Growth (GO:0045927)	0.0263853	1	5	21	EGFR, TEAD1, INSR, PLCB1, RPTOR	up	astrocytes_05
Cellular Response To Calcium Ion (GO:0071277)	0.0263894	1	4	27	BRAF, CPNE4, CAMK2D, PKD2	down	ex_11
Cellular Response To Oxygen Levels (GO:0071453)	0.0264426	1	3	7	ATP6V1G1, NDUFS2, CPEB4	down	ex_30
Response To Estrogen (GO:0043627)	0.0264426	1	3	7	NCOA4, TRIM25, TRIM24	down	ex_30
Negative Regulation Of NIK/NF-kappaB Signaling (GO:1901223)	0.0264426	1	3	7	PPM1B, CYLD, TMSB4X	down	ex_30
Axonogenesis (GO:0007409)	0.0264546	1	6	39	ARHGAP35, TRIO, KALRN, HSP90AB1, RPS6KA5, FYN	up	endothelial_25
Regulation Of Monoatomic Cation Transmembrane Transport (GO:1904062)	0.0264873	1	3	16	KCNIP3, HOMER1, GRIN2B	down	ex_01
Regulation Of Dendrite Morphogenesis (GO:0048814)	0.0265102	1	4	20	CAPRIN2, RAPGEF2, TNIK, KNDC1	up	ex_22
Microtubule Cytoskeleton Organization Involved In Mitosis (GO:1902850)	0.0265102	1	4	20	CLASP1, PCNT, KIF2A, SETD2	up	ex_22
Clathrin-Dependent Endocytosis (GO:0072583)	0.0265102	1	4	20	SNAP91, PICALM, ITSN1, FCHO2	up	ex_22
Positive Regulation Of Actin Filament Bundle Assembly (GO:0032233)	0.0265102	1	4	20	TGFBR1, MTSS1, NF2, ROCK2	up	ex_22
Positive Regulation Of Mitochondrial Fission (GO:0090141)	0.0265341	1	4	12	DDHD1, PINK1, MARCHF5, DNM1L	down	ex_30
Negative Regulation Of Protein Polymerization (GO:0032272)	0.0265341	1	4	12	PFN2, STMN1, STMN2, SNCA	down	ex_30
Negative Regulation Of Secretion By Cell (GO:1903531)	0.0265341	1	4	12	SYT4, SYT11, HMGCR, SNCA	down	ex_30
Positive Regulation Of Protein Metabolic Process (GO:0051247)	0.0265482	1	7	42	APC, PRKDC, FAF1, USP8, NIBAN1, EIF4G3, ASPH	down	microglia_13
Positive Regulation Of Lamellipodium Assembly (GO:0010592)	0.0266109	1	3	13	ACTR3, CDC42, PIK3R1	down	ex_09
Organophosphate Biosynthetic Process (GO:0090407)	0.0266109	1	3	13	AGPAT5, GK5, IP6K1	down	ex_09
Protein Localization To Cell Junction (GO:1902414)	0.0266109	1	3	13	SHANK1, NECTIN1, JAK1	down	ex_09
Synaptic Vesicle Endocytosis (GO:0048488)	0.0266653	1	4	28	SNAP91, DNM3, SH3GL3, SH3GL2	up	ex_21
Negative Regulation Of Stress Fiber Assembly (GO:0051497)	0.0266818	1	3	8	TMEFF2, TJP1, WASF2	down	oligodendrocytes_04
Non-Membrane-Bounded Organelle Assembly (GO:0140694)	0.0266874	1	5	35	DDX6, NCOR1, ATXN2, TMOD2, CENPC	up	in_15
Lysosomal Transport (GO:0007041)	0.0266874	1	5	35	HOOK3, HOOK1, SORT1, RAB12, SCARB2	up	in_15
Protein Sumoylation (GO:0016925)	0.0267229	1	4	22	RANBP2, KIAA1586, RANGAP1, ZNF451	up	ex_06
Muscle Contraction (GO:0006936)	0.0267229	1	4	22	UTRN, ROCK1, ROCK2, TMOD2	up	ex_06
RNA Metabolic Process (GO:0016070)	0.0267498	1	7	47	RBFOX2, PABPN1, AGO1, ELAVL4, RBM39, NOVA1, RBM6	down	in_15
Regulation Of Autophagosome Assembly (GO:2000785)	0.0267762	1	3	14	MTMR3, SNX4, SCFD1	down	in_12
Positive Regulation Of Cell-Substrate Adhesion (GO:0010811)	0.0268348	1	4	19	LIMS1, ARHGEF7, PTK2B, JAK2	up	ex_17
Cellular Response To Amino Acid Starvation (GO:0034198)	0.0268348	1	4	19	WDR59, NPRL3, FLCN, MAP3K5	up	ex_17
Cellular Response To Decreased Oxygen Levels (GO:0036294)	0.0268473	1	4	16	CPEB1, NDRG1, BNIP3L, UBQLN1	up	oligodendrocytes_04
Negative Regulation Of Cysteine-Type Endopeptidase Activity (GO:2000117)	0.0268978	1	3	14	FNIP1, CAST, PCID2	up	in_10
mRNA Transport (GO:0051028)	0.0268978	1	3	14	YTHDC1, KIF5C, XPO1	up	in_10
Positive Regulation Of Intracellular Protein Transport (GO:0090316)	0.0269152	1	4	34	FBXW7, TPR, YWHAE, ZDHHC2	down	astrocytes_18
Protein Localization To Plasma Membrane (GO:0072659)	0.0270315	1	7	71	LRP6, RAB40B, KCNB2, KCNIP3, SMURF1, ZDHHC23, EFR3B	down	ex_01
Positive Regulation Of Cell Differentiation (GO:0045597)	0.0270896	1	8	61	SMARCA4, DHX36, FERMT2, BTG1, WDFY2, FGFR1, ARID1A, HSP90AB1	up	endothelial_25
Regulation Of I-kappaB kinase/NF-kappaB Signaling (GO:0043122)	0.0271149	1	11	72	PARP1, PELI1, AKAP13, ATP2C1, TANK, TNFRSF19, USP20, PDPK1, PPM1B, GPR89A, MALT1	up	ex_24
Purine Ribonucleoside Triphosphate Metabolic Process (GO:0009205)	0.0271656	1	2	7	OLA1, MFN1	down	ex_23
Negative Regulation Of Gene Expression (GO:0010629)	0.0272684	1	20	126	SERBP1, RB1, TERF2, ID2, PTRH2, DCP2, ENC1, TLE5, OLFM1, CNOT7, PINK1, CNOT1, CNOT9, YY1, ZNF540, NCL, SETDB2, ATP2B1, SYT11, NPTN	down	ex_30
Positive Regulation Of Wnt Signaling Pathway (GO:0030177)	0.0272959	1	4	37	WNK1, GPRC5B, UBR5, TNKS2	up	in_20
Extrinsic Apoptotic Signaling Pathway (GO:0097191)	0.0273242	1	4	15	SORT1, PDPK1, MLLT11, JAK2	up	ex_24
Regulation Of Microtubule Cytoskeleton Organization (GO:0070507)	0.0273379	1	4	25	MAPRE2, ROCK1, MPDZ, CLASP2	up	ex_19
Synaptic Vesicle Exocytosis (GO:0016079)	0.0273379	1	4	25	VAMP2, STX1B, RIMS3, PCLO	up	ex_19
Microvillus Assembly (GO:0030033)	0.0275935	1	2	8	RAP1A, RAPGEF6	down	ex_22
Cardiac Muscle Cell Contraction (GO:0086003)	0.0276045	1	2	4	CAMK2D, CACNA1D	down	microglia_13
Regulation Of Hematopoietic Stem Cell Differentiation (GO:1902036)	0.0276045	1	2	4	EIF2AK2, PRKDC	down	microglia_13
Maintenance Of Protein Location In Nucleus (GO:0051457)	0.0276323	1	2	8	HNRNPU, SYNE1	up	ex_11
Central Nervous System Neuron Axonogenesis (GO:0021955)	0.0276323	1	2	8	HSP90AA1, EPHB1	up	ex_11
Import Into Cell (GO:0098657)	0.0276323	1	2	8	SLC38A1, SLC5A3	up	ex_11
Positive Regulation Of Protein Import Into Nucleus (GO:0042307)	0.0276323	1	2	8	UBR5, TPR	up	ex_11
Organic Substance Transport (GO:0071702)	0.0276433	1	6	47	SLC23A2, ABCA9, VAMP2, ARL6IP5, MIA3, SCAMP5	up	ex_23
Regulation Of Neuron Projection Development (GO:0010975)	0.0276699	1	6	64	PTPN9, CDH2, DENND5A, SETX, ABL2, PTPRO	down	OPC_07
Positive Regulation Of Canonical Wnt Signaling Pathway (GO:0090263)	0.0276706	1	5	30	TNKS, UBR5, EGFR, USP47, LGR4	up	in_08
Eye Development (GO:0001654)	0.0276926	1	4	14	MEIS2, FBN1, RAB3GAP1, NIPBL	up	ex_09
Sulfur Compound Biosynthetic Process (GO:0044272)	0.0277488	1	3	17	CSGALNACT1, GGT7, EXT1	down	in_20
Peptidyl-Tyrosine Modification (GO:0018212)	0.0277488	1	3	17	EPHA4, RELN, JAK2	down	in_20
Synaptic Transmission, Glutamatergic (GO:0035249)	0.0277488	1	3	17	GRIN3A, GRIK2, GRIK1	down	in_20
Positive Regulation Of Supramolecular Fiber Organization (GO:1902905)	0.0278949	1	6	38	MTSS1, TENM1, SNX9, CLIP1, CDK5RAP2, PTK2B	up	ex_17
Organelle Assembly (GO:0070925)	0.0279066	1	9	125	TMEM67, VPS37A, ATG5, TRAF3IP1, IST1, GALNT11, CFAP221, FAM149B1, CEP164	down	in_26
Phosphate-Containing Compound Metabolic Process (GO:0006796)	0.0279607	1	8	59	PFKFB3, HNMT, INPP5A, GFPT2, IP6K2, MBOAT2, PFKP, RPTOR	up	ex_17
Positive Regulation Of Cell Motility (GO:2000147)	0.0280083	1	5	45	CPNE3, PRKCA, ADAM17, PAK1, FGF1	down	ex_23
Inorganic Cation Transmembrane Transport (GO:0098662)	0.0280268	1	7	88	ATP6V1E1, TRPM3, SLC8A3, SLC39A9, KCND2, KCNK1, HCN1	down	ex_22
Regulation Of Epithelial To Mesenchymal Transition (GO:0010717)	0.028047	1	3	20	EPHA3, SPRED2, SPRED1	down	ex_22
Regulation Of Cyclin-Dependent Protein Serine/Threonine Kinase Activity (GO:0000079)	0.028047	1	3	20	LATS1, CCNY, IPO7	down	ex_22
Modulation Of Excitatory Postsynaptic Potential (GO:0098815)	0.028047	1	3	20	NLGN4X, SLC8A3, GRIN2B	down	ex_22
Cellular Response To Insulin Stimulus (GO:0032869)	0.0280888	1	6	50	EPRS1, VAMP2, GAB1, KAT2B, IDE, SLC39A14	up	ex_19
Programmed Necrotic Cell Death (GO:0097300)	0.0281023	1	2	4	CYLD, ITPK1	up	OPC_07
Glucosamine-Containing Compound Metabolic Process (GO:1901071)	0.0281023	1	2	4	OGA, CHST3	up	OPC_07
Carbohydrate Derivative Catabolic Process (GO:1901136)	0.0281023	1	2	4	OGA, SAMHD1	up	OPC_07
Schwann Cell Development (GO:0014044)	0.0281023	1	2	4	PARD3, ARHGEF10	up	OPC_07
Positive Regulation Of Focal Adhesion Disassembly (GO:0120183)	0.0281023	1	2	4	PIK3R1, MAPRE2	up	OPC_07
Negative Regulation Of ERBB Signaling Pathway (GO:1901185)	0.0281023	1	2	4	PTPRJ, EGFR	up	OPC_07
Regulation Of Lipoprotein Lipase Activity (GO:0051004)	0.0281023	1	2	4	SORT1, PCSK5	up	OPC_07
Positive Regulation Of Growth (GO:0045927)	0.0281049	1	3	19	CEP43, INO80, ADAM17	down	in_27
protein-DNA Complex Organization (GO:0071824)	0.0281049	1	3	19	SAFB, HMGN1, HDAC8	down	in_27
Nervous System Development (GO:0007399)	0.0281094	1	14	168	ATXN1, MEF2C, SEMA5A, CDH2, SHC3, FBXL17, TYRO3, DCLK1, NEURL1, FKTN, BTD, ADGRB2, PKD2, RPS6KA3	down	ex_17
Retrograde Protein Transport, ER To Cytosol (GO:0030970)	0.0281187	1	3	8	FAF2, HM13, NPLOC4	up	ex_01
Cellular Response To Vascular Endothelial Growth Factor Stimulus (GO:0035924)	0.0281187	1	3	8	GAB1, MAPK14, PRKD1	up	ex_01
Protein Insertion Into Mitochondrial Membrane (GO:0051204)	0.0281187	1	3	8	HSP90AA1, HSPA4, MAIP1	up	ex_01
Regulation Of Integrin-Mediated Signaling Pathway (GO:2001044)	0.0281187	1	3	8	LAMA2, PRKD1, LIMS1	up	ex_01
Axonal Transport Of Mitochondrion (GO:0019896)	0.0281187	1	3	8	OPA1, NEFL, TRAK2	up	ex_01
Mitochondrion Transport Along Microtubule (GO:0047497)	0.0281187	1	3	8	RHOT1, OPA1, NEFL	up	ex_01
Regulation Of Cholesterol Efflux (GO:0010874)	0.0281187	1	3	8	SREBF2, TTC39B, EEPD1	up	ex_01
Regulation Of Epithelial To Mesenchymal Transition (GO:0010717)	0.0281243	1	3	18	PTK2, SPRED2, SPRED1	down	ex_02
Regulation Of Ubiquitin-Dependent Protein Catabolic Process (GO:2000058)	0.0281243	1	3	18	SMURF1, COMMD1, PTK2	down	ex_02
Regulation Of Synapse Organization (GO:0050807)	0.0281574	1	2	8	CDKL5, CTNNA2	down	astrocytes_18
Regulation Of Mitotic Spindle Organization (GO:0060236)	0.0281574	1	2	8	CLTC, TPR	down	astrocytes_18
Cellular Response To Oxygen-Containing Compound (GO:1901701)	0.0281695	1	10	121	CPEB4, GNG2, PID1, NLGN1, NEURL1, EPHA3, RYR3, SYT9, PDE4B, CAMK2D	down	ex_01
Macroautophagy (GO:0016236)	0.0282644	1	10	53	PLAA, PRKN, VTI1A, GABARAP, ATP13A2, PLEKHM1, PIK3R4, TBC1D5, NBR1, SNX14	up	ex_30
Positive Regulation Of Protein Localization To Membrane (GO:1905477)	0.0282858	1	4	20	CD81, SORBS1, DLG1, FYN	up	endothelial_25
Regulation Of Peptidyl-Threonine Phosphorylation (GO:0010799)	0.028315	1	3	11	CAB39, SPRED2, SPRED1	down	in_15
Organophosphate Biosynthetic Process (GO:0090407)	0.028315	1	3	11	GPHN, GK5, IP6K2	down	in_15
Peptidyl-Tyrosine Autophosphorylation (GO:0038083)	0.0283402	1	2	4	DYRK1A, IGF1R	up	microglia_13
Energy Reserve Metabolic Process (GO:0006112)	0.0283402	1	2	4	GBE1, PRKAG2	up	microglia_13
Negative Regulation Of Hippo Signaling (GO:0035331)	0.0283402	1	2	4	MARK3, MAPK14	up	microglia_13
Positive Regulation Of Cholesterol Storage (GO:0010886)	0.0283402	1	2	4	SREBF2, LCP1	up	microglia_13
Peptidyl-Serine Phosphorylation (GO:0018105)	0.0284055	1	10	95	MAPK14, ROCK1, ROCK2, SRPK1, PRKCZ, WNK1, TTBK2, PDK3, MARK3, LMTK2	up	ex_06
Rho Protein Signal Transduction (GO:0007266)	0.0284484	1	3	13	ARHGEF3, PHACTR4, CTNNAL1	down	in_10
Retrograde Vesicle-Mediated Transport, Golgi To Endoplasmic Reticulum (GO:0006890)	0.0284484	1	3	13	COPG2, STX18, SCFD1	down	in_10
Cell-Cell Adhesion Mediated By Cadherin (GO:0044331)	0.0284484	1	3	13	CTNND1, CDH9, CDH7	down	in_10
Regulation Of Ubiquitin-Dependent Protein Catabolic Process (GO:2000058)	0.0284484	1	3	13	GLMN, CSNK2A1, TAF1	down	in_10
Mitotic DNA Damage Checkpoint Signaling (GO:0044773)	0.0284484	1	3	13	NBN, TAOK3, CDC14B	down	in_10
Transcription Initiation At RNA Polymerase II Promoter (GO:0006367)	0.0285008	1	4	23	GTF2F2, MED14, MED10, MED23	down	ex_09
Regulation Of Hippo Signaling (GO:0035330)	0.0285175	1	3	13	CIT, MAPK14, MARK3	up	ex_06
Mitotic Sister Chromatid Cohesion (GO:0007064)	0.0285175	1	3	13	NAA50, SMC3, RAD21	up	ex_06
Regulation Of Reactive Oxygen Species Metabolic Process (GO:2000377)	0.0285175	1	3	13	SIRT2, MAPK14, PDK3	up	ex_06
Intracellular Steroid Hormone Receptor Signaling Pathway (GO:0030518)	0.0285537	1	3	14	SAFB, KDM3A, UBR5	up	in_15
Golgi To Plasma Membrane Protein Transport (GO:0043001)	0.0285537	1	3	14	VAMP2, GGA2, SPTBN1	up	in_15
Organelle Organization (GO:0006996)	0.028562	1	9	133	VPS13D, PACSIN2, RAB30, RHOT1, CDC42, ZRANB1, RAB3GAP1, UBXN2B, KIF5C	up	in_27
Vesicle-Mediated Transport (GO:0016192)	0.0285664	1	16	192	VAMP2, ITSN1, OSBPL1A, AP5M1, SPAG9, RAB12, WIPF3, AP1G1, GOLGA4, SORT1, GDI2, MIA3, REPS2, CPLX1, CADPS, CYTH1	up	ex_23
Negative Regulation Of Intracellular Signal Transduction (GO:1902532)	0.0285755	1	8	83	VGLL4, URI1, DLG5, BCL2L1, DUSP16, PDE10A, SPRED2, SPRED1	down	ex_19
Positive Regulation Of Pinocytosis (GO:0048549)	0.0286133	1	2	3	APLP2, CDC42	down	ex_30
Negative Regulation Of Alcohol Biosynthetic Process (GO:1902931)	0.0286133	1	2	3	DKK3, SOD1	down	ex_30
Positive Regulation Of Alcohol Biosynthetic Process (GO:1902932)	0.0286133	1	2	3	FGF1, SNCA	down	ex_30
Negative Regulation Of Amyloid Precursor Protein Biosynthetic Process (GO:0042985)	0.0286133	1	2	3	ITM2B, ITM2C	down	ex_30
Positive Regulation Of Receptor Recycling (GO:0001921)	0.0286133	1	2	3	OCRL, SNCA	down	ex_30
Positive Regulation Of Cellular Respiration (GO:1901857)	0.0286133	1	2	3	PINK1, ISCU	down	ex_30
Post-Translational Protein Targeting To Membrane, Translocation (GO:0031204)	0.0286133	1	2	3	SEC61A2, SEC62	down	ex_30
Regulation Of Mitophagy (GO:1901524)	0.0286133	1	2	3	SLC25A4, PINK1	down	ex_30
Regulation Of Histamine Secretion By Mast Cell (GO:1903593)	0.0286133	1	2	3	SNX4, VAMP2	down	ex_30
tRNA Transport (GO:0051031)	0.0286133	1	2	3	SSB, TOMM20	down	ex_30
Negative Regulation Of Catecholamine Secretion (GO:0033604)	0.0286133	1	2	3	SYT4, SYT11	down	ex_30
Cytoplasmic Sequestering Of NF-kappaB (GO:0007253)	0.0286133	1	2	3	TMSB4X, G3BP2	down	ex_30
Plasma Membrane To Endosome Transport (GO:0048227)	0.0286133	1	2	3	USP6NL, RAB11A	down	ex_30
Organelle Organization (GO:0006996)	0.0286211	1	11	171	VPS13D, DST, VAPB, SYNE1, NUMA1, EPS15, RAB6B, SORT1, TRIP11, MIA3, PPIA	up	ex_11
Glycosaminoglycan Biosynthetic Process (GO:0006024)	0.0286331	1	3	16	CSGALNACT2, HS3ST2, EXT1	down	ex_11
Regulation Of Monoatomic Cation Transmembrane Transport (GO:1904062)	0.0286331	1	3	16	HOMER1, HCN1, GRIN2B	down	ex_11
Positive Regulation Of Catalytic Activity (GO:0043085)	0.0286331	1	3	16	POT1, MAPK8, ABL2	down	ex_11
Organelle Fusion (GO:0048284)	0.028663	1	2	7	EEA1, MFN1	down	in_08
N-terminal Protein Amino Acid Modification (GO:0031365)	0.028663	1	2	7	METAP1D, NAA15	down	in_08
Positive Regulation Of Telomere Capping (GO:1904355)	0.028663	1	2	7	NEK7, TNKS2	down	in_08
Response To Glucocorticoid (GO:0051384)	0.028663	1	2	7	PDCD7, NR3C1	down	in_08
Regulation Of Telomere Maintenance Via Telomere Lengthening (GO:1904356)	0.028663	1	2	7	TNKS2, DHX36	down	in_08
Multivesicular Body Sorting Pathway (GO:0071985)	0.028663	1	2	7	VPS4B, RAB27B	down	in_08
Positive Regulation Of Intracellular Protein Transport (GO:0090316)	0.0286695	1	5	30	HUWE1, CD81, SREBF2, ITGB1BP1, UBR5	up	in_28
Positive Regulation Of Transferase Activity (GO:0051347)	0.0286695	1	5	30	NEK7, HSP90AA1, PTGES3, NTRK3, HSP90AB1	up	in_28
Adenylate Cyclase-Modulating G Protein-Coupled Receptor Signaling Pathway (GO:0007188)	0.0286823	1	4	36	VIPR1, GNAQ, CNR1, GNA13	down	ex_21
Mitochondrial Translation (GO:0032543)	0.0286872	1	4	25	MRPL19, MRPL3, MRPL33, GFM1	down	ex_17
Mitochondrial Gene Expression (GO:0140053)	0.0286872	1	4	25	MTERF4, MRPL19, MRPL3, MRPL33	down	ex_17
Sodium Ion Transport (GO:0006814)	0.0286872	1	4	25	SGK1, HCN1, PKD2, SLC8A3	down	ex_17
Regulation Of Plasma Membrane Bounded Cell Projection Assembly (GO:0120032)	0.0288017	1	8	37	CYLD, FER, USP6NL, DMTN, CDC42, GAP43, RAC1, TBC1D22B	down	ex_30
Regulation Of Protein Localization (GO:0032880)	0.0288555	1	4	35	DLG1, TPR, HSP90AA1, MAP1A	up	ex_11
Energy Derivation By Oxidation Of Organic Compounds (GO:0015980)	0.0288584	1	6	24	NDUFA4, COX6C, CYCS, UQCRB, UQCRH, COX4I1	down	ex_30
Carbohydrate Biosynthetic Process (GO:0016051)	0.0288613	1	2	7	EXT1, FUT9	down	in_20
Gliogenesis (GO:0042063)	0.0288613	1	2	7	HAPLN1, RELN	down	in_20
Positive Regulation Of Protein Kinase Activity (GO:0045860)	0.0288756	1	5	44	EPHA4, LRP8, RELN, MAP2K1, GRM5	down	in_20
Regulation Of Lipid Storage (GO:0010883)	0.0288989	1	2	6	FTO, ITGAV	up	ex_19
Embryonic Digit Morphogenesis (GO:0042733)	0.0288989	1	2	6	INTU, ECE1	up	ex_19
Positive Regulation Of Protein Localization To Cell Surface (GO:2000010)	0.0288989	1	2	6	MAP1A, HSP90AB1	up	ex_19
Regulation Of Membrane Protein Ectodomain Proteolysis (GO:0051043)	0.0288989	1	2	6	ROCK1, ADAM9	up	ex_19
Regulation Of Amyloid-Beta Clearance (GO:1900221)	0.0288989	1	2	6	ROCK1, CLU	up	ex_19
Endocytosis (GO:0006897)	0.0289089	1	9	82	DPYSL2, REPS2, IGF2R, AMPH, DNM3, EPS15, SORT1, MIB1, GAK	up	ex_06
Inhibitory Synapse Assembly (GO:1904862)	0.0289197	1	2	8	GABRA1, FGF13	down	in_26
Regulation Of Short-Term Neuronal Synaptic Plasticity (GO:0048172)	0.0289197	1	2	8	SHISA6, SHISA9	down	in_26
Vesicle-Mediated Transport In Synapse (GO:0099003)	0.0289197	1	2	8	SNAP25, RIMS1	down	in_26
Cellular Response To Decreased Oxygen Levels (GO:0036294)	0.028929	1	4	24	TSC1, PGK1, BNIP3L, RORA	up	ex_23
Dendrite Morphogenesis (GO:0048813)	0.028929	1	4	24	ZNF365, MAPK8IP2, CELSR2, PAK3	up	ex_23
Regulation Of Receptor Signaling Pathway Via JAK-STAT (GO:0046425)	0.0289753	1	3	12	CENPJ, NF2, JAK2	up	in_08
Regulation Of Androgen Receptor Signaling Pathway (GO:0060765)	0.0289753	1	3	12	KDM4C, FOXP1, SAFB2	up	in_08
Establishment Of Spindle Orientation (GO:0051294)	0.0289753	1	3	12	NSFL1C, CDK5RAP2, CLASP1	up	in_08
Positive Regulation Of Ras Protein Signal Transduction (GO:0046579)	0.0289753	1	3	12	PIK3CB, MCF2L, MAPRE2	up	in_08
Phosphatidylinositol 3-Kinase Signaling (GO:0014065)	0.0289753	1	3	12	PIK3CB, PIK3C2B, IGF1R	up	in_08
DNA Damage Response (GO:0006974)	0.0289784	1	14	151	MAPK14, APC, BAZ1B, ZBTB1, TP53BP1, TIGAR, USP47, USP45, RNF168, BOD1L1, ATRX, ZBTB38, RAD50, TNFSF13B	up	ex_06
Regulation Of Monoatomic Ion Transmembrane Transporter Activity (GO:0032412)	0.0290203	1	5	34	HOMER1, SHISA9, SHANK1, FXYD7, FHL1	down	ex_09
Cellular Response To Salt (GO:1902075)	0.0290622	1	4	30	CPNE1, GPLD1, NEK7, SYT11	down	in_08
Positive Regulation Of Canonical Wnt Signaling Pathway (GO:0090263)	0.0290622	1	4	30	RNF146, TBL1XR1, WLS, TNKS2	down	in_08
Protein Catabolic Process (GO:0030163)	0.0291108	1	7	38	BNIP3L, LGMN, FBXO27, OGA, DDI2, MALT1, RSPRY1	up	ex_24
Protein K48-linked Ubiquitination (GO:0070936)	0.02918	1	8	43	UBE2H, UBE2D1, UBR5, RNF4, RNF115, TTC3, RNF216, SKP2	up	ex_09
Regulation Of Autophagy Of Mitochondrion (GO:1903146)	0.0292727	1	3	12	FBXW7, FBXO7, DNM1L	down	ex_24
Positive Regulation Of B Cell Activation (GO:0050871)	0.0292727	1	3	12	TRAPPC13, SHLD2, SH3KBP1	down	ex_24
Cellular Response To Organonitrogen Compound (GO:0071417)	0.029274	1	5	41	CPEB4, GABRB3, RAP1A, HCN1, PKD2	down	ex_11
Cellular Response To Metal Ion (GO:0071248)	0.029274	1	5	41	CPNE4, BRAF, CAMK2D, PKD2, MAPK8	down	ex_11
Regulation Of Protein Kinase Activity (GO:0045859)	0.029274	1	5	41	LRP6, GNAQ, NF1, RAP1A, SPRED1	down	ex_11
Negative Regulation Of Cell Population Proliferation (GO:0008285)	0.0292772	1	16	100	MED9, ADARB1, GPLD1, WNK2, CTBP1, PTPRJ, PPARG, ING5, ATP8A2, PTPN14, MYO16, ADGRB1, RB1CC1, PKD2, FLCN, RPS6KA2	up	ex_30
Regulation Of Interferon-Beta Production (GO:0032648)	0.0293059	1	5	18	HSP90AA1, POLR3G, YY1, PPM1B, RIOK3	down	ex_30
Organelle Membrane Fusion (GO:0090174)	0.0293059	1	5	18	SYT4, SYT11, VAMP1, VAMP2, STX17	down	ex_30
Positive Regulation Of Signal Transduction (GO:0009967)	0.0293768	1	10	87	PRKCB, PIK3R1, CSNK2A1, UBE2V1, RIMS1, SHANK1, TRIM44, NELL1, TM2D3, VPS35	down	ex_24
Acylglycerol Metabolic Process (GO:0006639)	0.029427	1	3	14	DGKI, DGKG, ABHD2	up	ex_23
Glucose Metabolic Process (GO:0006006)	0.029427	1	3	14	PGK1, IRS2, PGM1	up	ex_23
Regulation Of Chromosome Organization (GO:0033044)	0.0294741	1	3	10	SLF2, NSMCE2, SMC5	down	microglia_13
Regulation Of Trans-Synaptic Signaling (GO:0099177)	0.0294766	1	4	25	NLGN4Y, BTBD9, GRIK2, LRP8	down	in_12
Ceramide Transport (GO:0035627)	0.0294963	1	2	4	ABCB1, VAPA	down	endothelial_25
Positive Regulation Of Transmembrane Transport (GO:0034764)	0.0294963	1	2	4	C2CD5, BRAF	down	endothelial_25
Negative Regulation Of ERK1 And ERK2 Cascade (GO:0070373)	0.0295367	1	3	21	PTPRR, SPRED1, SIRPA	down	ex_21
Regulation Of NIK/NF-kappaB Signaling (GO:1901222)	0.0295546	1	4	17	CYLD, EGFR, SASH1, PPM1B	up	OPC_07
Regulation Of TOR Signaling (GO:0032006)	0.0295546	1	4	17	TSC1, UBR2, FNIP1, RICTOR	up	OPC_07
Nitrogen Compound Transport (GO:0071705)	0.0296161	1	9	41	RALBP1, SLC12A2, HSP90B1, SLC38A2, SLC38A1, SFXN5, SLC35F3, SLC7A1, MIA3	up	ex_02
Positive Regulation Of Cell Growth (GO:0030307)	0.0296161	1	9	41	UNC13A, SHTN1, AKAP6, EIF4G2, NEDD4L, GOLGA4, RNF157, CDKL5, RICTOR	up	ex_02
Negative Regulation Of Cell Motility (GO:2000146)	0.0296403	1	6	41	MITF, ADARB1, LDLRAD4, NF2, LIMCH1, ZMYND8	up	in_08
Release Of Cytochrome C From Mitochondria (GO:0001836)	0.0297352	1	2	6	BCL2, DNM1L	down	ex_17
Gliogenesis (GO:0042063)	0.0297352	1	2	6	CDK6, CDH2	down	ex_17
Cardiac Muscle Cell Differentiation (GO:0055007)	0.0297352	1	2	6	CXADR, MEF2C	down	ex_17
Determination Of Bilateral Symmetry (GO:0009855)	0.0297352	1	2	6	DNAAF4, PKD2	down	ex_17
Cellular Response To Fluid Shear Stress (GO:0071498)	0.0297352	1	2	6	MEF2C, PKD2	down	ex_17
Positive Regulation Of Amyloid-Beta Formation (GO:1902004)	0.0297352	1	2	6	SLC2A13, LRRTM3	down	ex_17
SCF-dependent Proteasomal Ubiquitin-Dependent Protein Catabolic Process (GO:0031146)	0.0298152	1	3	12	FBXW7, FBXL5, CUL1	down	in_28
Neuron Projection Extension (GO:1990138)	0.0298152	1	3	12	HSP90AA1, HSP90AB1, TMEM108	up	in_28
Dendrite Morphogenesis (GO:0048813)	0.0298152	1	3	12	MEF2A, KLF7, WASL	down	in_28
Muscle Organ Development (GO:0007517)	0.0298152	1	3	12	MEF2A, LAMA2, DMD	down	in_28
Regulation Of Proteasomal Protein Catabolic Process (GO:0061136)	0.0298152	1	3	12	PRKN, HSP90AB1, MARCHF7	up	in_28
Regulation Of Mitochondrion Organization (GO:0010821)	0.0298152	1	3	12	SQSTM1, PRKN, SREBF2	up	in_28
Neurotrophin Signaling Pathway (GO:0038179)	0.0298436	1	3	9	SORT1, KIDINS220, BCAR1	up	ex_24
Positive Regulation Of Insulin Secretion (GO:0032024)	0.0298436	1	3	9	TCF7L2, PSMD9, PPP3CB	up	ex_24
Negative Regulation Of Supramolecular Fiber Organization (GO:1902904)	0.0298542	1	4	17	SNCA, DYRK1A, TTBK2, APOE	up	microglia_13
Mitochondrial Translation (GO:0032543)	0.0299027	1	3	20	HARS1, MRPL33, MRPS31	down	in_26
Response To Calcium Ion (GO:0051592)	0.0299149	1	6	50	HOMER1, CPNE4, MEF2A, MEF2C, RYR3, PKD2	down	ex_17
Metal Ion Transport (GO:0030001)	0.0299149	1	6	50	TUSC3, KCNN2, SGK1, RYR3, PKD2, SLC17A7	down	ex_17
Positive Regulation Of Catabolic Process (GO:0009896)	0.0299308	1	3	22	HSP90AA1, FOXO1, PTEN	up	in_20
Supramolecular Fiber Organization (GO:0097435)	0.0299477	1	15	82	ACTN1, SLAIN1, MYO5A, STMN2, CENPJ, TMOD2, TMOD1, CLIP1, NEFL, CEP126, SH3KBP1, CAMSAP2, TPPP, HSP90AB1, ADAMTS2	up	ex_02
Peptidyl-Tyrosine Autophosphorylation (GO:0038083)	0.0300121	1	2	5	EGFR, IGF1R	up	in_08
Response To Fatty Acid (GO:0070542)	0.0300121	1	2	5	GLDC, PDK3	up	in_08
Heparan Sulfate Proteoglycan Biosynthetic Process, Enzymatic Modification (GO:0015015)	0.0300121	1	2	5	HS6ST1, HS6ST2	up	in_08
Dendrite Self-Avoidance (GO:0070593)	0.0300121	1	2	5	PALLD, DSCAM	up	in_08
Histone Ubiquitination (GO:0016574)	0.0300762	1	2	4	WAC, UBE2B	up	oligodendrocytes_04
Protein Localization (GO:0008104)	0.0301837	1	14	172	RRAGD, STX1B, VPS13A, ITSN1, VPS26C, PRPF19, SNX1, RAB6B, AP3D1, ERBIN, PACS2, KIF13A, HOOK3, HOOK1	up	ex_19
Ceramide Catabolic Process (GO:0046514)	0.0302209	1	2	5	ACER3, NEU3	down	ex_24
Regulation Of Vascular Associated Smooth Muscle Cell Migration (GO:1904752)	0.0302209	1	2	5	DOCK4, TPM1	down	ex_24
Cell Migration Involved In Sprouting Angiogenesis (GO:0002042)	0.0302209	1	2	5	EFNB2, NELL1	down	ex_24
Negative Regulation Of Dendritic Spine Development (GO:0061000)	0.0302209	1	2	5	NGEF, SRGAP2C	down	ex_24
Necroptotic Process (GO:0070266)	0.0302209	1	2	5	RIPK1, DNM1L	down	ex_24
Positive Regulation Of Calcium Ion-Dependent Exocytosis (GO:0045956)	0.0302209	1	2	5	SYT10, STX1A	down	ex_24
Mitochondrial Fragmentation Involved In Apoptotic Process (GO:0043653)	0.0302209	1	2	5	VPS35, DNM1L	down	ex_24
Neurotransmitter Receptor Transport, Endosome To Plasma Membrane (GO:0099639)	0.0302209	1	2	5	VPS35, GRIPAP1	down	ex_24
Response To Ketone (GO:1901654)	0.030248	1	2	6	ABHD2, SLIT1	down	in_12
Protein Alpha-1,2-Demannosylation (GO:0036508)	0.030248	1	2	6	EDEM3, MAN1A2	down	in_12
Fc Receptor Mediated Stimulatory Signaling Pathway (GO:0002431)	0.030248	1	2	6	PAK1, PLPP4	down	in_12
Positive Regulation Of Autophagy (GO:0010508)	0.0302505	1	5	25	FOXO3, BNIP3L, SESN3, LRRK2, WAC	up	microglia_13
Regulation Of Organelle Assembly (GO:1902115)	0.0302505	1	5	25	MSN, USP6NL, TBC1D1, TBC1D22A, ATG5	up	microglia_13
Regulation Of Protein Polymerization (GO:0032271)	0.0302666	1	3	10	HSP90AA1, MAPT, MEGF9	up	OPC_07
Regulation Of Phosphoprotein Phosphatase Activity (GO:0043666)	0.0302666	1	3	10	MAGI2, TSC1, PPP6R3	up	OPC_07
Microtubule Polymerization (GO:0046785)	0.0302666	1	3	10	MAPT, CLASP1, CLASP2	up	OPC_07
Substrate Adhesion-Dependent Cell Spreading (GO:0034446)	0.0302666	1	3	10	PIK3R1, ITGA8, TYRO3	up	OPC_07
Protein Phosphorylation (GO:0006468)	0.0302674	1	15	124	CDK19, AKT3, PRKCE, PRKAG2, RICTOR, DYRK1A, LRRK2, MAPK14, TTBK2, MAP4K3, IGF1R, MARK3, CLK1, GRK3, IRAK3	up	microglia_13
Negative Regulation Of Hippo Signaling (GO:0035331)	0.0303596	1	2	6	CIT, MAPK14	up	in_10
Nuclear Pore Complex Assembly (GO:0051292)	0.0303596	1	2	6	FXR1, NUP153	up	in_10
Nuclear Pore Organization (GO:0006999)	0.0303596	1	2	6	NUP153, FXR1	up	in_10
Regulation Of Cardiac Muscle Cell Membrane Repolarization (GO:0099623)	0.0303669	1	2	5	CACNA1D, NOS1AP	up	ex_22
Microtubule Anchoring (GO:0034453)	0.0303669	1	2	5	CLASP1, GCC2	up	ex_22
Plus-End-Directed Organelle Transport Along Microtubule (GO:0072386)	0.0303669	1	2	5	KIF13A, KIFAP3	up	ex_22
Nerve Growth Factor Signaling Pathway (GO:0038180)	0.0303669	1	2	5	RAPGEF2, KIDINS220	up	ex_22
Autophagy Of Peroxisome (GO:0030242)	0.0303669	1	2	5	RB1CC1, ATM	up	ex_22
Positive Regulation Of Protein Localization To Early Endosome (GO:1902966)	0.0303669	1	2	5	ROCK2, NF2	up	ex_22
Negative Regulation Of Potassium Ion Transport (GO:0043267)	0.0303669	1	2	5	STK39, PTK2B	up	ex_22
Negative Regulation Of Osteoclast Differentiation (GO:0045671)	0.0303669	1	2	5	TMEM178A, ZNF675	up	ex_22
Synaptic Vesicle Docking (GO:0016081)	0.0303669	1	2	5	UNC13C, UNC13B	up	ex_22
Transcription-Coupled Nucleotide-Excision Repair (GO:0006283)	0.0303669	1	2	5	USP7, ERCC5	up	ex_22
Negative Regulation Of Cell Adhesion Mediated By Integrin (GO:0033629)	0.0303669	1	2	5	WNK1, PDE3B	up	ex_22
Striated Muscle Contraction (GO:0006941)	0.0303758	1	4	13	SCN4B, ARHGEF11, RYR2, RYR3	up	ex_30
JNK Cascade (GO:0007254)	0.0303758	1	4	13	TNFRSF19, MINK1, MAPK10, MAP3K5	up	ex_30
Replication Fork Processing (GO:0031297)	0.0303861	1	3	15	ATRX, RAD50, EXD2	up	ex_19
Monocarboxylic Acid Biosynthetic Process (GO:0072330)	0.0303861	1	3	15	DSE, OSBPL1A, CYP46A1	up	ex_19
Regulation Of Protein Polymerization (GO:0032271)	0.0303861	1	3	15	HSP90AA1, FCHSD2, MEGF9	up	ex_19
Regulation Of Protein Modification By Small Protein Conjugation Or Removal (GO:1903320)	0.0303861	1	3	15	HSP90AA1, ITCH, HSP90AB1	up	ex_19
Regulation Of Microtubule Depolymerization (GO:0031114)	0.0303861	1	3	15	MAP1A, MAP1B, CLASP2	up	ex_19
Lipid Modification (GO:0030258)	0.0303861	1	3	15	MBOAT2, SGPP2, DGKG	up	ex_19
Substrate Adhesion-Dependent Cell Spreading (GO:0034446)	0.0303861	1	3	15	MLF2, ITGA8, ITGAV	up	ex_19
Positive Regulation Of Receptor-Mediated Endocytosis (GO:0048260)	0.0303861	1	3	15	TBC1D5, WASL, CLU	up	ex_19
Regulation Of Nitric Oxide Biosynthetic Process (GO:0045428)	0.0304092	1	4	14	HSP90AA1, ROCK2, SIRPA, JAK2	up	ex_01
Early Endosome To Late Endosome Transport (GO:0045022)	0.0304092	1	4	14	PXK, LMTK2, KIF16B, HOOK1	up	ex_01
Amino Acid Transmembrane Transport (GO:0003333)	0.0304092	1	4	14	SLC38A2, SLC38A1, SLC38A11, SLC7A1	up	ex_01
Generation Of Neurons (GO:0048699)	0.0304554	1	6	60	RELN, MAP2K1, GPM6A, FUT9, KIAA0319, DCX	down	in_20
Positive Regulation Of Autophagy (GO:0010508)	0.0305246	1	7	52	NPRL3, BNIP3L, SESN1, DHRSX, DAPK1, RB1CC1, SETD2	up	ex_22
Protein Quality Control For Misfolded Or Incompletely Synthesized Proteins (GO:0006515)	0.0305556	1	2	8	FBXL17, UGGT2	down	in_27
Stress-Activated MAPK Cascade (GO:0051403)	0.0305634	1	3	10	MAP4K3, MAPK14, LRRK2	up	microglia_13
Regulation Of Cellular Component Biogenesis (GO:0044087)	0.0305634	1	3	10	MSN, RAPGEF1, APOE	up	microglia_13
Negative Regulation Of Extrinsic Apoptotic Signaling Pathway (GO:2001237)	0.030604	1	3	17	BCL2, EYA3, SH3RF1	down	ex_06
Mesenchymal Cell Differentiation (GO:0048762)	0.030604	1	3	17	LRP6, DLG5, CTNNB1	down	ex_06
Negative Regulation Of BMP Signaling Pathway (GO:0030514)	0.030604	1	3	17	SMURF1, VWC2, BMPER	down	ex_06
Plasma Membrane Organization (GO:0007009)	0.0306272	1	4	21	ANXA6, OSBPL2, ANO6, ABCD2	up	in_08
Nucleocytoplasmic Transport (GO:0006913)	0.0306272	1	4	21	NEMF, NUP93, RANBP2, ANP32A	up	in_08
Negative Regulation Of Protein Localization (GO:1903828)	0.0306272	1	4	21	NSFL1C, OTUD7B, TTBK2, ANKRD13A	up	in_08
Lysosomal Transport (GO:0007041)	0.0306563	1	9	50	IGF2R, PXK, GCC2, HOOK1, SORT1, SORL1, RAB12, VPS41, ALS2	up	ex_01
Lipid Translocation (GO:0034204)	0.0306959	1	2	5	ATP11B, ATP11A	up	in_28
Inositol Phosphate Metabolic Process (GO:0043647)	0.0306959	1	2	5	INPP4B, PPIP5K2	down	in_28
Pulmonary Valve Morphogenesis (GO:0003184)	0.0306959	1	2	5	NOTCH2, ROBO1	down	in_28
Regulation Of Carbohydrate Metabolic Process (GO:0006109)	0.0306959	1	2	5	PRKN, FOXK2	up	in_28
Positive Regulation Of Cytoplasmic Transport (GO:1903651)	0.0306959	1	2	5	PRKN, MSN	up	in_28
Regulation Of Necroptotic Process (GO:0060544)	0.0306959	1	2	5	PRKN, YBX3	up	in_28
Establishment Of Apical/Basal Cell Polarity (GO:0035089)	0.0306959	1	2	5	RHOA, MSN	up	in_28
Regulation Of Autophagy Of Mitochondrion (GO:1903146)	0.0306959	1	2	5	SREBF2, PRKN	up	in_28
Receptor Metabolic Process (GO:0043112)	0.0306959	1	2	5	UVRAG, SNX25	up	in_28
Protein Export From Nucleus (GO:0006611)	0.0307095	1	3	16	SMURF1, DUSP16, NUP42	down	ex_19
Regulation Of Canonical Wnt Signaling Pathway (GO:0060828)	0.0308328	1	8	64	HECW1, LGR4, EGFR, USP47, MCC, TNKS, UBR5, MLLT3	up	in_08
Positive Regulation Of Endothelial Cell Proliferation (GO:0001938)	0.0308366	1	3	17	PPP1R16B, AKT3, PRKD1	up	ex_21
Response To Unfolded Protein (GO:0006986)	0.0308765	1	5	17	HSP90AA1, HSPA4, OPTN, HSPA4L, HSP90AB1	up	ex_02
Negative Regulation Of Protein Binding (GO:0032091)	0.0308765	1	5	17	ROCK1, USP33, SORL1, ATP2A2, TTBK2	up	ex_02
Activation Of GTPase Activity (GO:0090630)	0.0309154	1	5	43	TBC1D9B, RASGRP1, RALGAPA1, TBC1D1, TIAM2	up	ex_21
Positive Regulation Of Wnt Signaling Pathway (GO:0030177)	0.0309154	1	5	43	USP47, CAPRIN2, USP34, TNKS2, SPIN1	up	ex_21
Positive Regulation Of Transferase Activity (GO:0051347)	0.0309303	1	7	37	EGFR, INSR, IGF1R, PTGES3, SERINC5, DDR2, SORL1	up	astrocytes_05
Sphingosine Metabolic Process (GO:0006670)	0.0309417	1	2	7	ACER3, PLPP1	down	ex_06
Regulation Of Vasculature Development (GO:1901342)	0.0309417	1	2	7	CTNNB1, BMPER	down	ex_06
Oligosaccharide Biosynthetic Process (GO:0009312)	0.0309417	1	2	7	FUT8, ST6GALNAC5	down	ex_06
G Protein-Coupled Glutamate Receptor Signaling Pathway (GO:0007216)	0.0309417	1	2	7	GRM8, HOMER1	down	ex_06
Neural Crest Cell Differentiation (GO:0014033)	0.0309417	1	2	7	LRP6, FAM172A	down	ex_06
Wound Healing, Spreading Of Cells (GO:0044319)	0.0309417	1	2	7	TMEFF2, ADAM17	down	ex_06
Negative Regulation Of Protein Localization To Cell Periphery (GO:1904376)	0.0310023	1	2	8	CLTC, NUMB	down	astrocytes_05
Protein Localization To Cell Junction (GO:1902414)	0.0310023	1	2	8	FERMT2, KIF3A	down	astrocytes_05
Negative Regulation Of Protein Localization To Membrane (GO:1905476)	0.0310023	1	2	8	NUMB, CLTC	down	astrocytes_05
Positive Regulation Of Actin Filament Bundle Assembly (GO:0032233)	0.0310343	1	4	21	PAK1, TPM1, NELL1, SYNPO	down	ex_24
Positive Regulation Of Myoblast Differentiation (GO:0045663)	0.0311046	1	3	12	ARID1A, SMARCA4, BTG1	up	endothelial_25
Regulation Of Cytoplasmic Translation (GO:2000765)	0.0311046	1	3	12	HNRNPU, CPEB2, DHX36	up	endothelial_25
Extrinsic Apoptotic Signaling Pathway Via Death Domain Receptors (GO:0008625)	0.0311115	1	2	7	CASP8AP2, SORT1	up	ex_21
Response To Chemokine (GO:1990868)	0.0311115	1	2	7	LRCH1, STK39	up	ex_21
Alpha-Amino Acid Catabolic Process (GO:1901606)	0.0311115	1	2	7	MCCC1, HMGCLL1	up	ex_21
Negative Regulation Of Tumor Necrosis Factor-Mediated Signaling Pathway (GO:0010804)	0.0311115	1	2	7	ZNF675, RFFL	up	ex_21
Mitotic Cytokinesis (GO:0000281)	0.0311548	1	4	26	ROCK1, EXOC6B, CIT, ARL3	up	ex_19
Phosphatidylethanolamine Acyl-Chain Remodeling (GO:0036152)	0.0312256	1	2	4	MBOAT2, PLAAT3	up	oligodendrocytes_00
Regulation Of mRNA Processing (GO:0050684)	0.031281	1	4	21	SRRM1, SRPK1, IWS1, SAFB2	up	ex_22
Regulation Of Signal Transduction By P53 Class Mediator (GO:1901796)	0.031281	1	4	21	USP7, ATM, SMYD2, MAP2K6	up	ex_22
Protein Targeting To Vacuole (GO:0006623)	0.031281	1	4	21	VPS13D, VPS13C, VPS13A, GCC2	up	ex_22
Positive Regulation Of Developmental Growth (GO:0048639)	0.0312896	1	4	15	RNF157, INSR, PLCB1, MACF1	up	astrocytes_05
Ionotropic Glutamate Receptor Signaling Pathway (GO:0035235)	0.0313738	1	2	7	GRIN2B, CPEB4	down	ex_01
Regulation Of Muscle Cell Differentiation (GO:0051147)	0.0313738	1	2	7	LAMB1, HDAC9	down	ex_01
Endodermal Cell Differentiation (GO:0035987)	0.0313738	1	2	7	LAMB1, RTF1	down	ex_01
Growth Hormone Receptor Signaling Pathway (GO:0060396)	0.0313738	1	2	7	PTK2, GHR	down	ex_01
Cytoskeleton-Dependent Cytokinesis (GO:0061640)	0.03143	1	8	35	IST1, APC, ROCK1, ROCK2, MYH10, SEPTIN3, CIT, SPIRE1	up	ex_02
Positive Regulation Of Cell Growth (GO:0030307)	0.0314549	1	5	43	MAP3K13, RIMS2, RIMS1, SMURF1, BCL2	down	ex_01
Protein Homotetramerization (GO:0051289)	0.0315918	1	3	15	HCN1, RYR3, PKD2	down	ex_17
Positive Regulation Of Protein Phosphorylation (GO:0001934)	0.0316116	1	19	120	ATG14, PFN2, CALM2, CALM3, CALM1, SNCA, XRCC6, NEK10, RAC1, PPIA, PINK1, CNOT9, PAK2, PAK1, PRNP, FGF1, HSP90AA1, HSP90AB1, NPTN	down	ex_30
RNA-templated DNA Biosynthetic Process (GO:0006278)	0.0316368	1	2	5	HSP90AB1, PTGES3	up	endothelial_25
Cellular Response To Low-Density Lipoprotein Particle Stimulus (GO:0071404)	0.0316368	1	2	5	SREBF2, CD81	up	endothelial_25
Positive Regulation Of Protein Kinase B Signaling (GO:0051897)	0.0316427	1	4	21	HSP90AA1, ITGB1BP1, MTDH, HSP90AB1	up	in_28
Histone Lysine Demethylation (GO:0070076)	0.0316789	1	2	6	KDM3A, KDM4C	up	in_15
Branched-Chain Amino Acid Metabolic Process (GO:0009081)	0.0316789	1	2	6	MCCC1, PCCB	up	in_15
Regulation Of Carbohydrate Metabolic Process (GO:0006109)	0.0316789	1	2	6	SCARB2, RORA	up	in_15
Regulation Of Synaptic Transmission, GABAergic (GO:0032228)	0.0316789	1	2	6	STXBP1, SLC38A1	up	in_15
Positive Regulation Of Protein Phosphorylation (GO:0001934)	0.0318043	1	12	113	AKAP9, RAPGEF2, PRKAG2, JAK2, TNIK, ROCK2, KNDC1, CAPRIN2, TGFBR1, RB1CC1, ARRB1, PTK2B	up	ex_22
Synaptic Vesicle Cycle (GO:0099504)	0.0318112	1	3	17	AP3D1, VAMP2, CPLX1	up	in_26
Lipid Biosynthetic Process (GO:0008610)	0.0318112	1	3	17	FDFT1, CYP51A1, HMGCR	up	in_26
Regulated Exocytosis (GO:0045055)	0.0318112	1	3	17	VAMP2, CPLX1, RIMS2	up	in_26
Golgi To Vacuole Transport (GO:0006896)	0.0318364	1	2	7	AP3D1, CCDC91	up	in_26
Positive Regulation Of Dendrite Extension (GO:1903861)	0.0318364	1	2	7	RNF157, RIMS2	up	in_26
Positive Regulation Of Cell Growth (GO:0030307)	0.0318366	1	5	34	RIMS1, CEP43, MAPKAP1, CSNK2A1, ADAM17	down	in_10
Regulation Of Cell Migration (GO:0030334)	0.0318418	1	9	135	RDX, TNR, CX3CL1, SCAI, APLP2, RIPOR1, CDH11, CDH13, VCL	down	ex_21
Transmembrane Receptor Protein Tyrosine Kinase Signaling Pathway (GO:0007169)	0.0318457	1	11	71	INSR, PDK4, RHOQ, DDR2, PTPRJ, SORT1, SORBS1, PLCB1, EGFR, IRS2, IGF1R	up	astrocytes_05
Regulation Of RNA Splicing (GO:0043484)	0.0318832	1	6	34	SLC38A2, PIK3R1, QKI, KAT2B, MBNL1, MBNL2	up	OPC_07
ERAD Pathway (GO:0036503)	0.031898	1	4	25	UBE2G2, STT3B, ATF6, USP13	up	in_15
Regulation Of Ubiquitin-Dependent Protein Catabolic Process (GO:2000058)	0.0319308	1	3	21	SMURF1, COMMD1, LATS1	down	ex_22
Positive Regulation Of Signaling Receptor Activity (GO:2000273)	0.0319779	1	2	8	NCOA3, NLGN3	down	OPC_07
Membrane Fusion (GO:0061025)	0.0319779	1	2	8	RABEP1, DNM1L	down	OPC_07
Positive Regulation Of Ion Transmembrane Transporter Activity (GO:0032414)	0.0319779	1	2	8	WNK3, NLGN3	down	OPC_07
Peptidyl-Lysine Modification (GO:0018205)	0.0320595	1	5	34	KIAA1586, SIRT2, RANBP2, RANGAP1, ZNF451	up	ex_06
Spindle Assembly (GO:0051225)	0.0320595	1	5	34	STARD9, MAP9, NUMA1, SMC3, CEP192	up	ex_06
Regulation Of Ubiquitin-Dependent Protein Catabolic Process (GO:2000058)	0.032063	1	4	17	CSNK2A1, COMMD1, HIPK2, RPL5	down	endothelial_25
Wound Healing (GO:0042060)	0.0320691	1	3	18	VPS4B, IGF1, SYT11	down	in_08
Negative Regulation Of Multicellular Organismal Process (GO:0051241)	0.0320846	1	6	64	PTCH1, PTPRR, PLCL2, WWC1, SPRED2, SPRED1	down	ex_02
Ras Protein Signal Transduction (GO:0007265)	0.0322065	1	6	57	ELMO1, GNB1, HACD3, RAPGEF2, RAPGEF5, RASGRF2	up	in_12
Positive Regulation Of Transferase Activity (GO:0051347)	0.0322898	1	5	43	EGFR, HSP90AA1, PTGES3, DDR2, HMBOX1	up	in_26
Regulation Of Proteasomal Protein Catabolic Process (GO:0061136)	0.032314	1	3	15	FBXW7, GLMN, COMMD1	down	in_12
Peripheral Nervous System Development (GO:0007422)	0.0323207	1	3	7	ALDH3A2, NFASC, SCN8A	up	ex_02
Regulation Of Transcription Involved In G1/S Transition Of Mitotic Cell Cycle (GO:0000083)	0.0323207	1	3	7	BRD4, NPAT, CDK14	up	ex_02
Long-Chain fatty-acyl-CoA Metabolic Process (GO:0035336)	0.0323207	1	3	7	HACD2, ACSL3, FAR2	up	ex_02
Myoblast Differentiation (GO:0045445)	0.0323207	1	3	7	MBNL1, TCF7L2, PLEKHM3	up	ex_02
Cortical Actin Cytoskeleton Organization (GO:0030866)	0.0323207	1	3	7	ROCK1, ROCK2, NCKAP1	up	ex_02
Response To Chemokine (GO:1990868)	0.0323207	1	3	7	SLC12A2, LRCH1, WNK1	up	ex_02
RNA-mediated Gene Silencing (GO:0031047)	0.032335	1	3	10	AGO4, AGO3, DHX9	down	endothelial_25
Negative Regulation Of DNA Metabolic Process (GO:0051053)	0.032335	1	3	10	MSH3, BMPR2, RPS3	down	endothelial_25
Positive Regulation Of ATP-dependent Activity (GO:0032781)	0.032335	1	3	10	MSH3, DNAJC10, DHX9	down	endothelial_25
mRNA Transcription By RNA Polymerase II (GO:0042789)	0.032335	1	3	10	NCOA1, TAF3, TAF2	down	endothelial_25
Response To Hexose (GO:0009746)	0.0323464	1	2	6	IRS2, VAMP2	up	ex_23
Peripheral Nervous System Development (GO:0007422)	0.0323464	1	2	6	NFASC, SERPINI1	up	ex_23
Regulation Of Neuronal Synaptic Plasticity (GO:0048168)	0.0323506	1	3	18	SHISA6, GRIK2, NETO1	down	in_20
Peptidyl-Tyrosine Phosphorylation (GO:0018108)	0.0324958	1	3	19	PTK2, ABL1, JAK1	down	ex_02
Nucleotide-Excision Repair (GO:0006289)	0.0325919	1	5	23	USP7, RPA1, ERCC1, ERCC3, POLB	up	ex_24
Pore Complex Assembly (GO:0046931)	0.0325966	1	2	7	AHCTF1, FXR1	up	in_12
Regulation Of Potassium Ion Transport (GO:0043266)	0.0326012	1	3	14	KCNIP3, FHL1, KIF5B	down	ex_09
Positive Regulation Of Excitatory Postsynaptic Potential (GO:2000463)	0.0326012	1	3	14	SHANK1, GRIN2B, RIMS1	down	ex_09
Regulation Of Endothelial Cell Migration (GO:0010594)	0.0326103	1	5	31	RHOB, ITGB1BP1, SMOC2, ABL1, ADAMTS9	up	in_28
Plasma Membrane Bounded Cell Projection Morphogenesis (GO:0120039)	0.0326931	1	7	29	ANKRD27, SHTN1, SNX1, MYO9B, CTTN, NCKAP1, EPB41L3	up	ex_02
Positive Regulation Of Synaptic Transmission (GO:0050806)	0.0326942	1	4	31	GRIK2, RELN, CLSTN2, RIMS1	down	in_20
Neuron Migration (GO:0001764)	0.0326942	1	4	31	RELN, KIAA0319, DCX, GPM6A	down	in_20
Positive Regulation Of Protein Targeting To Membrane (GO:0090314)	0.0327156	1	2	5	C2CD5, ANK3	down	oligodendrocytes_00
Response To Muscle Stretch (GO:0035994)	0.0327156	1	2	5	GSN, PTK2	down	oligodendrocytes_00
Astrocyte Development (GO:0014002)	0.0327156	1	2	5	PSEN1, NF1	down	oligodendrocytes_00
Positive Regulation Of Neuron Migration (GO:2001224)	0.0327156	1	2	5	SHTN1, ZNF609	down	oligodendrocytes_00
Phosphate-Containing Compound Metabolic Process (GO:0006796)	0.0327884	1	10	65	PLAA, INPP5B, XYLB, TIGAR, GFPT2, GPI, PPP3CB, MBOAT2, RPTOR, IMPA1	up	ex_24
Synaptic Vesicle Localization (GO:0097479)	0.0328047	1	2	9	KIF5C, SYNDIG1	up	in_27
Positive Regulation Of TORC1 Signaling (GO:1904263)	0.0328047	1	2	9	WDR59, WAC	up	in_27
Regulation Of Calcium-Mediated Signaling (GO:0050848)	0.0328086	1	2	9	TMBIM4, CDH13	down	ex_21
Spliceosomal Complex Assembly (GO:0000245)	0.0328119	1	4	32	SRSF5, LUC7L2, DDX46, GCFC2	down	ex_23
Lysosomal Transport (GO:0007041)	0.0328135	1	9	52	GGA3, PXK, CCDC91, HOOK1, SORT1, SORL1, RAB12, SNX16, KIF13A	up	ex_09
Anterograde Axonal Transport (GO:0008089)	0.0328534	1	6	23	MAP1A, TRAK2, KIF5A, KIF1A, KIF5C, NEFL	up	ex_02
Negative Regulation Of Protein-Containing Complex Assembly (GO:0031333)	0.0328534	1	6	23	ULK1, CLU, JAM3, SORL1, PRKCZ, LCMT1	up	ex_02
Cell-Cell Adhesion Via Plasma-Membrane Adhesion Molecules (GO:0098742)	0.0329495	1	5	48	CADM1, CDH8, CDH11, CDH13, ROBO2	down	ex_02
Primary Alcohol Metabolic Process (GO:0034308)	0.0330786	1	2	3	ALDH3A2, GDPD1	up	ex_02
Myelin Maintenance (GO:0043217)	0.0330786	1	2	3	EPB41L3, CLU	up	ex_02
Detection Of Mechanical Stimulus Involved In Sensory Perception (GO:0050974)	0.0330786	1	2	3	KCNA1, SCN1A	up	ex_02
p38MAPK Cascade (GO:0038066)	0.0330786	1	2	3	MAP3K7, MAPK14	up	ex_02
Smooth Muscle Cell Differentiation (GO:0051145)	0.0330786	1	2	3	MEF2C, MRTFB	up	ex_02
Regulation Of Lymphocyte Migration (GO:2000401)	0.0330786	1	2	3	MIA3, WASL	up	ex_02
Regulation Of Rhodopsin Mediated Signaling Pathway (GO:0022400)	0.0330786	1	2	3	NMT2, NMT1	up	ex_02
Striated Muscle Cell Development (GO:0055002)	0.0330786	1	2	3	TMOD2, TMOD1	up	ex_02
Regulation Of Exocytosis (GO:0017157)	0.0331346	1	4	25	CADPS, RAB12, VAMP2, CPLX1	up	ex_23
Protein Heterotetramerization (GO:0051290)	0.0331876	1	2	7	GRIN2B, PKD2	down	ex_11
Camera-Type Eye Development (GO:0043010)	0.0331876	1	2	7	NF1, FBN1	down	ex_11
Mitochondrion Morphogenesis (GO:0070584)	0.0331876	1	2	7	PID1, PNPT1	down	ex_11
Growth Hormone Receptor Signaling Pathway (GO:0060396)	0.0331876	1	2	7	PTPN1, GHR	down	ex_11
Regulation Of Double-Strand Break Repair Via Nonhomologous End Joining (GO:2001032)	0.0331876	1	2	7	SHLD2, POT1	down	ex_11
Positive Regulation Of Telomerase Activity (GO:0051973)	0.0331991	1	3	10	HSP90AA1, PTGES3, TNKS	up	oligodendrocytes_04
Positive Regulation Of Lymphocyte Differentiation (GO:0045621)	0.0331991	1	3	10	PPP2R3C, SMARCA2, ZMIZ1	up	oligodendrocytes_04
Regulation Of Organelle Organization (GO:0033043)	0.0332095	1	10	52	PINK1, USP6NL, YY1, PAK2, ARL6IP1, STMN3, DNM1L, TMEM33, SAR1B, SYT11	down	ex_30
Anterograde Trans-Synaptic Signaling (GO:0098916)	0.0332137	1	7	72	HOMER1, LRP6, BSN, GRIN2B, EXOC4, GABRB3, NLGN4Y	down	ex_11
Cellular Response To Metal Ion (GO:0071248)	0.0332345	1	5	29	GPLD1, NLGN1, SYT17, RYR3, GLRA2	down	in_15
RNA-mediated Gene Silencing (GO:0031047)	0.0333126	1	3	9	HELZ, AGO2, TNRC6B	up	astrocytes_05
Connective Tissue Development (GO:0061448)	0.0333126	1	3	9	ZBTB16, ZNF516, SH3PXD2B	up	astrocytes_05
Organic Substance Transport (GO:0071702)	0.033318	1	6	52	CACNA2D1, SLC23A2, VAMP2, LMAN2L, CLU, ITPR1	up	ex_19
Regulation Of Translational Initiation (GO:0006446)	0.033356	1	4	21	KHDRBS1, HSPB1, LARP1, CTIF	up	endothelial_25
Negative Regulation Of Protein Kinase Activity (GO:0006469)	0.0333699	1	8	38	PPIA, RB1, THY1, PAK2, SNCA, SLC8A3, SPRED1, CAMK2N1	down	ex_30
Actin Filament Polymerization (GO:0030041)	0.0333867	1	2	7	SPIRE1, PREX1	up	oligodendrocytes_03
Establishment Of Protein Localization To Plasma Membrane (GO:0061951)	0.0333995	1	3	22	RDX, BLZF1, RAB26	down	ex_21
Sulfur Compound Biosynthetic Process (GO:0044272)	0.0333995	1	3	22	XYLT1, EXT1, NDST3	down	ex_21
Regulation Of Interferon-Beta Production (GO:0032648)	0.0334111	1	3	11	HSP90AA1, DHX9, MORC3	up	astrocytes_18
Positive Regulation Of Telomerase Activity (GO:0051973)	0.0334111	1	3	11	HSP90AA1, PTGES3, NEK7	up	astrocytes_18
Macromolecule Catabolic Process (GO:0009057)	0.0334831	1	4	30	DENND3, DFFB, RAB12, TRIM24	up	ex_21
Negative Regulation Of Growth (GO:0045926)	0.0334831	1	4	30	SMARCA2, NDRG3, CAPRIN2, SERTAD2	up	ex_21
Endocytic Recycling (GO:0032456)	0.0334831	1	4	30	SNX27, VPS53, EPS15, WIPF3	up	ex_21
Monoatomic Ion Transport (GO:0006811)	0.0334831	1	4	30	TMEM63C, SLC26A11, TRPC6, SLC17A5	up	ex_21
Protein Dephosphorylation (GO:0006470)	0.0335043	1	5	51	PTPN9, PTPN5, MTMR3, PTPRG, PPM1E	down	in_27
Peptidyl-Serine Phosphorylation (GO:0018105)	0.0335931	1	8	91	MAPK14, ULK1, AKT3, SRPK1, PRKD1, PDK3, STK39, TLK2	up	ex_21
Regulation Of GTPase Activity (GO:0043087)	0.0335931	1	8	91	RAPGEF5, RRP1B, LRCH1, PKP4, FGD4, RASGRP1, SRGAP3, RASGRF2	up	ex_21
Cytoplasmic Microtubule Organization (GO:0031122)	0.0336521	1	3	23	DLG1, CEP126, NUMA1	up	in_20
Epidermal Growth Factor Receptor Signaling Pathway (GO:0007173)	0.0336982	1	3	17	BRAF, ERBIN, SHC3	down	ex_11
Regulation Of TOR Signaling (GO:0032006)	0.0338457	1	6	31	NPRL3, UBR2, UBR1, TBCK, FLCN, RPTOR	up	ex_24
Positive Regulation Of Fatty Acid Biosynthetic Process (GO:0045723)	0.0338512	1	2	5	KAT2B, MLXIPL	up	ex_17
Gastrulation (GO:0007369)	0.0338512	1	2	5	TASOR, NPHP3	up	ex_17
Positive Regulation Of Lymphocyte Chemotaxis (GO:0140131)	0.0338512	1	2	5	WNK1, PTK2B	up	ex_17
Regulation Of Intracellular Estrogen Receptor Signaling Pathway (GO:0033146)	0.0338855	1	2	8	DNAAF4, CNOT1	down	ex_02
Mismatch Repair (GO:0006298)	0.0338855	1	2	8	MSH2, MSH3	down	ex_02
Cytoskeleton-Dependent Cytokinesis (GO:0061640)	0.033932	1	5	39	ROCK1, SEPTIN3, EXOC6B, CIT, ARL3	up	ex_19
Signal Transduction In Response To DNA Damage (GO:0042770)	0.0339349	1	5	21	MAPK14, PRPF19, ATM, ATRX, CEP63	up	ex_01
Positive Regulation Of Viral Process (GO:0048524)	0.0339349	1	5	21	SRPK1, PKN2, STAU1, ADARB1, LARP1	up	ex_01
DNA Damage Response (GO:0006974)	0.0339475	1	19	152	MAPK14, BAZ1B, SETX, ALKBH8, TIGAR, ATM, SLF2, PARP1, RPA1, FBH1, RPTOR, INIP, TANK, RNF168, PDS5B, UBR5, ERCC1, ERCC3, POLB	up	ex_24
tRNA Aminoacylation (GO:0043039)	0.0339959	1	4	12	MARS1, GARS1, IARS1, EPRS1	up	ex_02
Negative Regulation Of Kinase Activity (GO:0033673)	0.0340221	1	4	20	CEP43, LRP6, THY1, SPRED1	down	in_15
Negative Regulation Of Neuron Projection Development (GO:0010977)	0.0340221	1	4	20	NLGN1, PTPRO, THY1, TNR	down	in_15
Regulation Of Neuronal Synaptic Plasticity (GO:0048168)	0.0340243	1	3	21	SHISA6, SHISA9, ZDHHC2	down	in_26
Dicarboxylic Acid Metabolic Process (GO:0043648)	0.0341875	1	4	16	GPT2, SDHA, GOT2, DGLUCY	up	ex_24
Protein Phosphorylation (GO:0006468)	0.0341879	1	15	217	AKT3, PRKD1, COQ8A, CDKL1, JAK2, TLK2, MAPK14, ULK1, SRPK1, PDK3, STK39, MAP4K3, GRK3, DAPK1, RPS6KA5	up	ex_21
Regulation Of Nucleic Acid-Templated Transcription (GO:1903506)	0.0342178	1	10	106	ATF2, NR1D2, ZNF37A, NFIA, ZNF331, ZNF675, RORA, ZBTB38, SMARCA2, USP13	up	in_15
Positive Regulation Of Biosynthetic Process (GO:0009891)	0.0342272	1	3	12	GRIN1, MLXIPL, RPTOR	up	ex_17
Positive Regulation Of Lipid Biosynthetic Process (GO:0046889)	0.0342272	1	3	12	KAT2B, MLXIPL, RPTOR	up	ex_17
TOR Signaling (GO:0031929)	0.0342272	1	3	12	NPRL3, FLCN, RPTOR	up	ex_17
Histone Lysine Methylation (GO:0034968)	0.0342272	1	3	12	SETDB2, BOD1L1, SMYD2	up	ex_17
Monoubiquitinated Protein Deubiquitination (GO:0035520)	0.0342272	1	3	12	USP47, USP7, KAT2B	up	ex_17
Cellular Response To Growth Factor Stimulus (GO:0071363)	0.0344029	1	9	51	MAPK14, CRKL, MARS1, SETX, PRKD1, LIMS1, VSTM2A, KIDINS220, RPS6KB1	up	ex_01
Negative Regulation Of Stress Fiber Assembly (GO:0051497)	0.034411	1	2	6	TMEFF2, TJP1	down	oligodendrocytes_03
Calcium Ion Import Across Plasma Membrane (GO:0098703)	0.0344292	1	3	15	SLC24A2, CACNA1C, CACNA1D	up	in_15
Actin Filament Network Formation (GO:0051639)	0.0345082	1	2	4	CARMIL1, SPIRE1	up	ex_24
Cell Proliferation In Forebrain (GO:0021846)	0.0345082	1	2	4	DOCK7, CEP120	up	ex_24
Phosphatidylcholine Acyl-Chain Remodeling (GO:0036151)	0.0345082	1	2	4	MBOAT7, MBOAT2	up	ex_24
Regulation Of Exit From Mitosis (GO:0007096)	0.0345082	1	2	4	NPM2, CDC14A	up	ex_24
Regulation Of Nitrogen Compound Metabolic Process (GO:0051171)	0.0345082	1	2	4	ROCK2, ALDH2	up	ex_24
Regulation Of Pentose-Phosphate Shunt (GO:0043456)	0.0345082	1	2	4	RPTOR, TIGAR	up	ex_24
Regulation Of Ventricular Cardiac Muscle Cell Action Potential (GO:0098911)	0.0345082	1	2	4	RYR2, DLG1	up	ex_24
Cellular Response To Interleukin-12 (GO:0071349)	0.0345082	1	2	4	SIRPA, JAK2	up	ex_24
Negative Regulation Of Protein K63-linked Ubiquitination (GO:1900045)	0.0345082	1	2	4	UBR5, PLAA	up	ex_24
Regulation Of ERAD Pathway (GO:1904292)	0.0345082	1	2	4	USP25, TMEM259	up	ex_24
Activation Of NF-kappaB-inducing Kinase Activity (GO:0007250)	0.0345082	1	2	4	ZFP91, MALT1	up	ex_24
Negative Regulation Of Multicellular Organismal Process (GO:0051241)	0.0345225	1	8	52	SFMBT1, N4BP1, PHF14, PTPRG, IFNGR1, ZNF423, BMPR2, ATP2B4	down	endothelial_25
Potassium Ion Transport (GO:0006813)	0.0345235	1	4	37	KCND2, KCNMB4, KCNK1, HCN1	down	ex_22
Positive Regulation Of Proteasomal Ubiquitin-Dependent Protein Catabolic Process (GO:0032436)	0.0345235	1	4	37	RCHY1, PRICKLE1, COP1, ARIH1	down	ex_22
Transport Along Microtubule (GO:0010970)	0.0347024	1	2	9	BORCS5, COPG2	down	ex_22
Regulation Of Endothelial Cell Migration (GO:0010594)	0.0347083	1	4	18	SP100, PRKCA, PIK3CD, ABL1	down	microglia_13
Proteoglycan Metabolic Process (GO:0006029)	0.0347092	1	3	8	CHST8, XYLT1, CHST11	up	ex_30
Branched-Chain Amino Acid Metabolic Process (GO:0009081)	0.0347092	1	3	8	MCCC1, DBT, PCCA	up	ex_30
Positive Regulation Of SMAD Protein Signal Transduction (GO:0060391)	0.0347092	1	3	8	NUP93, SH2B1, PPARG	up	ex_30
Long-Chain Fatty Acid Transport (GO:0015909)	0.0347092	1	3	8	PPARG, SLC27A4, ABCD2	up	ex_30
Negative Regulation Of Signaling Receptor Activity (GO:2000272)	0.0347092	1	3	8	PPARG, ZFYVE28, SNX6	up	ex_30
Positive Regulation Of DNA Binding (GO:0043388)	0.0347092	1	3	8	SIRT2, PPARG, PRKN	up	ex_30
Positive Regulation Of Endopeptidase Activity (GO:0010950)	0.0347092	1	3	8	STAT3, GRIN1, TTBK1	up	ex_30
Chondroitin Sulfate Proteoglycan Biosynthetic Process (GO:0050650)	0.0347092	1	3	8	XYLT1, CHST11, PXYLP1	up	ex_30
Regulation Of Ubiquitin-Protein Transferase Activity (GO:0051438)	0.0347513	1	2	9	FEM1B, BMI1	up	ex_11
Cellular Response To Hydrogen Peroxide (GO:0070301)	0.0347513	1	2	9	PLEKHA1, CLU	up	ex_11
Positive Regulation Of Potassium Ion Transport (GO:0043268)	0.03482	1	2	6	FHL1, KIF5B	down	ex_09
N-terminal Protein Amino Acid Modification (GO:0031365)	0.03482	1	2	6	NAA15, PFDN1	down	ex_09
Regulation Of Filopodium Assembly (GO:0051489)	0.0348326	1	6	25	DMTN, CDC42, GAP43, PIK3R1, NEURL1, TENM2	down	ex_30
Regulation Of Cardiac Muscle Cell Proliferation (GO:0060043)	0.0348826	1	2	7	ZFPM2, VGLL4	down	ex_19
Regulation Of Protein Polymerization (GO:0032271)	0.0349015	1	3	14	HSP90AA1, CAMSAP2, TPPP	up	ex_06
Cytoskeleton-Dependent Intracellular Transport (GO:0030705)	0.0349015	1	3	14	KIF1A, HOOK1, KIF13A	up	ex_06
Regulation Of Microtubule Polymerization Or Depolymerization (GO:0031110)	0.0349015	1	3	14	MAP1A, MAP1B, CAMSAP2	up	ex_06
I-kappaB kinase/NF-kappaB Signaling (GO:0007249)	0.0349015	1	3	14	ZNF675, ROCK1, ROCK2	up	ex_06
Protein-Containing Complex Organization (GO:0043933)	0.0349262	1	4	35	DNAJB14, APC, SLC25A46, KIFAP3	down	astrocytes_05
Regulation Of MAPK Cascade (GO:0043408)	0.0350293	1	5	56	ATP6AP2, CX3CL1, JCAD, STK4, SPRED1	down	ex_21
Response To Reactive Oxygen Species (GO:0000302)	0.035062	1	4	19	MT3, PEX14, SQSTM1, EGFR	up	astrocytes_18
Synaptic Vesicle Endocytosis (GO:0048488)	0.0350846	1	6	29	SNAP91, DNM3, ITSN1, ITSN2, SH3GL3, SH3GL2	up	ex_09
Blood Vessel Endothelial Cell Migration (GO:0043534)	0.0351555	1	2	5	GPLD1, PIK3R3	down	in_15
Response To Ethanol (GO:0045471)	0.0351555	1	2	5	GRIN3A, GLRA2	down	in_15
Negative Regulation Of Dendritic Spine Development (GO:0061000)	0.0351555	1	2	5	GRIN3A, NLGN1	down	in_15
Postsynaptic Density Organization (GO:0097106)	0.0351555	1	2	5	NLGN1, TMEM108	down	in_15
Protein Kinase B Signaling (GO:0043491)	0.0351555	1	2	5	PIK3R3, IGF1	down	in_15
Membrane Repolarization During Cardiac Muscle Cell Action Potential (GO:0086013)	0.0351555	1	2	5	YWHAE, KCNN2	down	in_15
Axon Development (GO:0061564)	0.0352138	1	4	21	SHTN1, ANK3, PLP1, ATL1	down	oligodendrocytes_00
Selective Autophagy (GO:0061912)	0.0352402	1	4	17	KLHL3, WDFY3, SQSTM1, UBQLN1	up	oligodendrocytes_00
Mesenchymal Cell Differentiation (GO:0048762)	0.0352446	1	4	15	LIMS1, ROCK1, ROCK2, SLC39A10	up	ex_09
Regulation Of Reactive Oxygen Species Metabolic Process (GO:2000377)	0.0352446	1	4	15	MAPK14, PARL, BCO2, PDK3	up	ex_09
Early Endosome To Late Endosome Transport (GO:0045022)	0.0352446	1	4	15	PXK, LMTK2, HOOK1, SNX16	up	ex_09
Calcium Ion Homeostasis (GO:0055074)	0.0352696	1	4	27	GRIN1, SLC24A2, ATP2A2, EDNRA	up	ex_19
Positive Regulation Of Phosphoprotein Phosphatase Activity (GO:0032516)	0.0353159	1	2	8	PPP1R12A, GNA12	down	ex_23
Negative Regulation Of Protein Localization To Membrane (GO:1905476)	0.0353351	1	4	13	DMTN, GDI1, LRPAP1, AP2M1	down	ex_30
Regulation Of Smooth Muscle Cell Proliferation (GO:0048660)	0.0353351	1	4	13	ID2, NDRG4, STAT1, XRCC6	down	ex_30
Substrate Adhesion-Dependent Cell Spreading (GO:0034446)	0.0353351	1	4	13	MLF2, FER, PIK3R1, RAC1	down	ex_30
Regulation Of Release Of Cytochrome C From Mitochondria (GO:0090199)	0.0353351	1	4	13	PINK1, GHITM, FAM162A, DNM1L	down	ex_30
Endoplasmic Reticulum Tubular Network Organization (GO:0071786)	0.0353351	1	4	13	RTN4, ATL1, TMEM33, REEP3	down	ex_30
Regulation Of Proteolysis Involved In Protein Catabolic Process (GO:1903050)	0.0353351	1	4	13	TMF1, UBE3A, PINK1, ATP5IF1	down	ex_30
Cellular Response To Organic Cyclic Compound (GO:0071407)	0.0354478	1	6	52	URI1, MEF2C, GABRG2, HCN1, RYR3, PKD2	down	ex_17
Protein Localization To Plasma Membrane (GO:0072659)	0.0354501	1	7	54	MYO5A, TSPAN5, SPTBN4, TTC7B, PACS2, EFR3B, EFR3A	up	in_08
Calcium Ion Transmembrane Import Into Cytosol (GO:0097553)	0.0355938	1	5	32	GRIN1, ITPR2, ITPR1, SLC24A2, CACNA1C	up	in_08
Regulation Of Calcium Ion Transport (GO:0051924)	0.0356362	1	3	18	HOMER1, BCL2, CTNNB1	down	ex_06
Synaptic Vesicle Exocytosis (GO:0016079)	0.0357354	1	4	24	VAMP2, STX1B, SNAP25, CPLX2	up	ex_06
Membrane Lipid Biosynthetic Process (GO:0046467)	0.035773	1	4	22	SGMS1, ST3GAL6, ELOVL5, ELOVL4	up	in_08
Phosphorylation (GO:0016310)	0.0358135	1	31	205	CDK19, CDK14, PRKCZ, CDKL5, CDKL1, RICTOR, JAK2, ROCK1, ROCK2, ROS1, EIF2AK4, CDC42BPB, CDC42BPA, TLK2, ULK1, STK38L, SRPK1, WNK1, WNK2, EPHA10, PDK3, ATM, MAP3K21, MAP4K5, PAK2, MORC3, MARK3, GRK3, PDPK1, LMTK2, RPS6KA5	up	ex_02
Regulation Of Neuron Migration (GO:2001222)	0.0359038	1	3	18	SEMA3A, NEXMIF, SRGAP3	up	ex_21
Protein Localization To Cell Periphery (GO:1990778)	0.0359394	1	8	72	ROCK1, ROCK2, MYO5A, ARL3, RAPGEF2, MAP7, GAK, RAB12	up	ex_06
Regulation Of Kinase Activity (GO:0043549)	0.0360806	1	3	22	NTRK2, CCNY, LDB2	down	ex_22
Heparan Sulfate Proteoglycan Biosynthetic Process (GO:0015012)	0.036084	1	3	13	CSGALNACT1, HS6ST1, HS6ST2	up	in_08
Regulation Of Cell-Substrate Junction Assembly (GO:0090109)	0.036084	1	3	13	LIMCH1, PEAK1, CLASP1	up	in_08
Mesenchymal Cell Differentiation (GO:0048762)	0.0361096	1	3	17	LRP6, DLG5, SEMA3C	down	ex_19
Early Endosome To Late Endosome Transport (GO:0045022)	0.0361355	1	3	16	LMTK2, HOOK3, HOOK1	up	ex_19
Positive Regulation Of Catabolic Process (GO:0009896)	0.0361595	1	5	32	FBXW7, SMURF1, CSNK2A1, PLK2, VPS35	down	ex_24
Negative Regulation Of Catabolic Process (GO:0009895)	0.0361595	1	5	32	HIPK2, ALK, CSNK2A1, NELL1, BSCL2	down	ex_24
Regulation Of ERK1 And ERK2 Cascade (GO:0070372)	0.0362075	1	7	54	PTPRR, FBXW7, BMPER, NTRK2, NELL1, SPRED2, SPRED1	down	ex_24
Regulation Of Protein Modification Process (GO:0031399)	0.0362391	1	4	22	ATG14, NDUFS4, SPRED2, SPRED1	down	ex_24
Positive Regulation Of DNA Recombination (GO:0045911)	0.0362391	1	4	22	MORF4L2, TRAPPC13, SHLD2, BRD8	down	ex_24
Negative Regulation Of Wnt Signaling Pathway (GO:0030178)	0.0362492	1	6	35	SOX13, GRB10, SOX2, CSNK1A1, CYLD, TCF7L2	up	OPC_07
Regulation Of Autophagy (GO:0010506)	0.0362779	1	8	52	PIP4K2A, ATP6V0A1, WAC, SQSTM1, SREBF2, TPCN1, FOXK1, UBQLN1	up	oligodendrocytes_04
Membrane Assembly (GO:0071709)	0.0363221	1	3	18	RFTN1, NLGN1, NRXN1	down	ex_01
Regulation Of Calcium Ion-Dependent Exocytosis (GO:0017158)	0.0364462	1	3	13	SYT10, STX1A, RPH3A	down	ex_24
Negative Regulation Of I-kappaB kinase/NF-kappaB Signaling (GO:0043124)	0.0364462	1	3	13	TLE1, PPM1A, RIPK1	down	ex_24
Signal Transduction In Response To DNA Damage (GO:0042770)	0.0365238	1	4	22	MAPK14, ATM, CEP63, MAP2K6	up	ex_22
Regulation Of High Voltage-Gated Calcium Channel Activity (GO:1901841)	0.0365622	1	2	6	NOS1AP, NIPSNAP2	down	in_10
Organonitrogen Compound Catabolic Process (GO:1901565)	0.036563	1	5	19	GNPDA2, ERAP1, SLC6A7, ETFA, TRIM24	down	ex_30
Regulation Of Epithelial Cell Migration (GO:0010632)	0.036563	1	5	19	PFN2, RTN4, BMPER, PRKCE, RAB11A	down	ex_30
DNA Alkylation (GO:0006305)	0.0365811	1	2	6	KMT2E, ATRX	up	ex_06
Astral Microtubule Organization (GO:0030953)	0.0365811	1	2	6	NUMA1, TPPP	up	ex_06
Negative Regulation Of Reactive Oxygen Species Metabolic Process (GO:2000378)	0.0365811	1	2	6	SIRT2, ABCD2	up	ex_06
Synaptic Vesicle Docking (GO:0016081)	0.0365811	1	2	6	SNAP25, STX1B	up	ex_06
Regulation Of Proteasomal Ubiquitin-Dependent Protein Catabolic Process (GO:0032434)	0.0366118	1	5	55	RCHY1, COMMD1, COP1, PRICKLE1, ARIH1	down	ex_22
DNA Double-Strand Break Processing (GO:0000729)	0.0366254	1	3	9	RNF138, RAD52, MRE11	up	ex_09
Cellular Response To Leucine (GO:0071233)	0.0366254	1	3	9	SESN1, RPTOR, UBR2	up	ex_09
Glutamine Family Amino Acid Metabolic Process (GO:0009064)	0.0366254	1	3	9	SLC38A1, GOT2, DGLUCY	up	ex_09
Melanosome Organization (GO:0032438)	0.0366817	1	3	13	BACE2, KIF13A, AP3S2	up	ex_22
Histone Lysine Methylation (GO:0034968)	0.0366817	1	3	13	BOD1L1, KMT2C, SMYD2	up	ex_22
Regulation Of Nitric Oxide Biosynthetic Process (GO:0045428)	0.0366817	1	3	13	NOS1AP, ROCK2, JAK2	up	ex_22
Vesicle Cargo Loading (GO:0035459)	0.0366817	1	3	13	PICALM, TMED10, KIF13A	up	ex_22
I-kappaB kinase/NF-kappaB Signaling (GO:0007249)	0.0366817	1	3	13	TRAF6, ZNF675, ROCK2	up	ex_22
Ras Protein Signal Transduction (GO:0007265)	0.036711	1	6	42	GARRE1, ARHGAP35, RAPGEF4, MYO9B, NCKAP1, RAC1	up	endothelial_25
Protein Polyubiquitination (GO:0000209)	0.0367477	1	8	80	LNPEP, DZIP3, NEDD4L, UBE2D3, RNF168, CUL1, UBE2QL1, UBR5	up	in_10
Regulation Of Nucleic Acid-Templated Transcription (GO:1903506)	0.0367595	1	14	100	GTF2IRD1, NR1D2, YEATS2, KAT6A, ZNF423, FOXN3, RORA, ZNF516, SMARCA2, INSR, SOX2, NFYC, IRF2, CHD7	up	astrocytes_05
Positive Regulation Of Intracellular Signal Transduction (GO:1902533)	0.0369186	1	14	142	PLK2, PRKCB, PRKD1, RIPK1, UBE2V1, BIRC2, DNM1L, ADRA1B, TRIM44, NTRK2, PPM1A, MIER1, WWC1, DDX1	down	ex_24
Synapse Assembly (GO:0007416)	0.0369733	1	4	27	GABRA2, CDH2, GABRG2, SRGAP3	down	ex_17
Sulfur Compound Biosynthetic Process (GO:0044272)	0.037002	1	3	19	EXT1, NDST3, CHSY3	down	in_08
Regulation Of Cyclin-Dependent Protein Serine/Threonine Kinase Activity (GO:0000079)	0.0370269	1	3	18	APC, EGFR, IPO7	up	in_26
Positive Regulation Of Developmental Growth (GO:0048639)	0.0370269	1	3	18	RNF157, GOLGA4, RIMS2	up	in_26
Signal Release From Synapse (GO:0099643)	0.0370269	1	3	18	SYN2, VAMP2, CPLX1	up	in_26
Regulation Of ERK1 And ERK2 Cascade (GO:0070372)	0.0370686	1	6	60	GAREM1, PTPRR, NEK10, NTRK3, SPRED2, SPRED1	down	ex_01
Intracellular Glucose Homeostasis (GO:0001678)	0.037122	1	3	13	FOXK2, HIF1A, GPER1	up	in_28
Endocytic Recycling (GO:0032456)	0.037122	1	3	13	VPS35L, DENND1A, VPS53	up	in_28
Positive Regulation Of Transcription By RNA Polymerase II (GO:0045944)	0.0371348	1	16	293	SS18, RORB, CSRNP2, SUPT5H, TAF2, LDB2, JUND, TEAD1, UBP1, RNF10, RUNX2, NEUROD6, ARNT2, MLIP, THRAP3, NR2C2	down	ex_22
Negative Regulation Of Neurogenesis (GO:0050768)	0.037167	1	2	10	MCF2, PTEN	up	in_20
Actin Filament Organization (GO:0007015)	0.0371804	1	6	43	TPM3, TPM1, ARHGAP12, TAGLN3, SH3KBP1, MYO1B	down	ex_24
Negative Regulation Of MAPK Cascade (GO:0043409)	0.0371872	1	4	34	PTPRR, SPRY3, SPRED2, SPRED1	down	ex_02
Cell-Cell Junction Organization (GO:0045216)	0.0372	1	3	20	CDH8, CDH11, CDH13	down	ex_02
Proteoglycan Metabolic Process (GO:0006029)	0.0372358	1	2	8	IGF1, FAM20B	down	in_08
pre-miRNA Processing (GO:0031054)	0.0372358	1	2	8	TUT7, AGO1	down	in_08
Protein Depolymerization (GO:0051261)	0.0372358	1	2	8	VPS4B, STMN3	down	in_08
Positive Regulation Of Cysteine-Type Endopeptidase Activity Involved In Apoptotic Process (GO:0043280)	0.0372387	1	4	31	CASP8AP2, DAPK1, ROBO1, JAK2	up	ex_21
Regulation Of Transcription By RNA Polymerase II (GO:0006357)	0.0372462	1	37	412	AGO2, EGFR, PIAS1, ZHX2, DHX9, MORC3, SREBF2, HNRNPU, MXI1, NR1D2, PRDM16, TEAD1, LHX2, NFYC, CAPRIN2, LPIN1, KDM3A, RPS6KA5, EZH1, RBPJ, SQSTM1, UBE2D3, RXRA, CAMTA1, HSPA1A, CPEB3, BACH2, HBP1, ENO1, JDP2, PHF21A, FNIP1, EDNRB, CREBRF, MEIS2, JMY, PKD1	up	astrocytes_18
Regulation Of Neurotransmitter Receptor Activity (GO:0099601)	0.0373249	1	3	19	SHISA6, RELN, NETO1	down	in_20
Negative Regulation Of DNA-templated Transcription (GO:0045892)	0.0373443	1	23	218	USP9X, ZBTB16, ZNF423, ZMYND8, ZNF608, SMARCA2, ZHX2, OTUD7B, RXRA, RUNX1T1, SREBF2, SOX13, BACH2, MXI1, NR1D2, TFDP2, FNIP1, HDAC4, SOX2, ARID5B, MEIS2, TCF7L2, RPS6KA5	up	OPC_07
Protein Localization To Plasma Membrane (GO:0072659)	0.0373809	1	6	51	STXBP1, TSPAN5, RAPGEF2, MAP7, SPTBN1, RAB12	up	in_15
Dendritic Spine Maintenance (GO:0097062)	0.0373859	1	2	4	INSR, IGF1R	up	astrocytes_05
Regulation Of Cellular Ketone Metabolic Process (GO:0010565)	0.0373859	1	2	4	NCOR2, PDK4	up	astrocytes_05
Regulation Of Histone Modification (GO:0031056)	0.0373859	1	2	4	NFYC, YEATS2	up	astrocytes_05
Negative Regulation Of Triglyceride Metabolic Process (GO:0090209)	0.0373859	1	2	4	PLIN5, SORL1	up	astrocytes_05
Regulation Of ERBB Signaling Pathway (GO:1901184)	0.0373859	1	2	4	RBPJ, MVB12B	up	astrocytes_05
Negative Regulation Of Lipid Catabolic Process (GO:0050995)	0.0373859	1	2	4	SORL1, PLIN5	up	astrocytes_05
Peptidyl-Serine Phosphorylation (GO:0018105)	0.0373926	1	8	54	MAPK14, AKT3, PRKCE, DYRK1A, TTBK2, MARK3, LRRK2, RICTOR	up	microglia_13
Positive Regulation Of Protein Targeting To Mitochondrion (GO:1903955)	0.0374912	1	2	8	FBXW7, ARIH2	down	in_20
Positive Regulation Of SMAD Protein Signal Transduction (GO:0060391)	0.0374912	1	2	8	KIAA0319, JAK2	down	in_20
Regulation Of Short-Term Neuronal Synaptic Plasticity (GO:0048172)	0.0374912	1	2	8	SHISA6, GRIK2	down	in_20
Endocytosis (GO:0006897)	0.0375299	1	6	74	REPS2, AMPH, DNM3, DENND1B, EPS15, SORT1	up	ex_11
Protein Localization To Cell Periphery (GO:1990778)	0.0375387	1	8	66	TNIK, ROCK2, MYO5A, RAPGEF2, FCHO2, WDR19, PACS2, EFR3A	up	ex_22
Muscle Organ Development (GO:0007517)	0.0375511	1	3	16	FKTN, MEF2A, MEF2C	down	ex_17
Regulation Of Postsynaptic Membrane Potential (GO:0060078)	0.0375511	1	3	16	GABRA2, MEF2C, GABRG2	down	ex_17
Regulation Of Neurotransmitter Receptor Activity (GO:0099601)	0.037568	1	4	25	SHISA9, SHANK1, NPTXR, DLGAP3	down	ex_09
Wound Healing (GO:0042060)	0.0376002	1	4	21	MYH9, DST, SYT7, MIA3	up	ex_17
Neurotransmitter Transport (GO:0006836)	0.0376002	1	4	21	SYN3, NRXN2, SLC38A1, LIN7A	up	ex_17
Regulation Of Axonogenesis (GO:0050770)	0.0376786	1	4	26	MCF2, TIAM1, SIPA1L1, PAK3	up	ex_23
Regulation Of Intracellular Signal Transduction (GO:1902531)	0.0376873	1	10	89	TRIO, KALRN, MYO9B, ARHGAP35, FGD4, DLG1, ARHGEF10, FAM13A, ARHGAP21, HSPB1	up	endothelial_25
Cytosolic Transport (GO:0016482)	0.0378431	1	12	71	STX8, WASHC2A, VTI1A, VPS26B, PIK3R4, VPS53, SNX6, SORT1, TBC1D5, RAB14, SLC66A2, WIPF3	up	ex_30
Synapse Assembly (GO:0007416)	0.0378943	1	5	30	GABRA1, GABRB3, NLGN1, CDH2, NLGN4X	down	in_15
Macroautophagy (GO:0016236)	0.0379744	1	4	27	STAM2, MTMR3, ATG7, ATG5	down	in_12
Regulation Of Kinase Activity (GO:0043549)	0.0380471	1	5	23	DDR2, EGFR, INSR, IRS2, IGF1R	up	astrocytes_05
Cellular Response To Hypoxia (GO:0071456)	0.0380471	1	5	23	MT3, EGLN3, BNIP3L, RORA, RPTOR	up	astrocytes_05
Regulation Of Phosphatidylinositol 3-Kinase Signaling (GO:0014066)	0.0380471	1	5	23	RAPGEF3, DDR2, EGFR, INSR, IGF1R	up	astrocytes_05
Regulation Of Intracellular Signal Transduction (GO:1902531)	0.0381099	1	13	122	STARD13, ARHGEF9, KALRN, SMYD2, AKAP12, USP7, PPP1R16B, ARHGAP32, ARHGEF11, FAM13A, PTPN13, MCF2L, FLCN	up	ex_17
Cellular Response To Hypoxia (GO:0071456)	0.038217	1	3	18	BNIP3L, HIF1A, UBQLN1	up	in_12
Regulation Of Transcription Elongation By RNA Polymerase II (GO:0034243)	0.038217	1	3	18	HNRNPU, INTS8, ZMYND8	up	in_12
Neuron Projection Extension (GO:1990138)	0.038217	1	3	18	HSP90AA1, EIF2AK4, HSP90AB1	up	in_12
Negative Regulation Of Transport (GO:0051051)	0.038217	1	3	18	MCTP1, PXK, ITGAV	up	in_12
Negative Regulation Of Amide Metabolic Process (GO:0034249)	0.0382293	1	9	46	CNOT1, SERBP1, CNOT9, RTN4, ZNF540, PRNP, ORMDL1, NCL, ENC1	down	ex_30
Regulation Of GTPase Activity (GO:0043087)	0.038259	1	7	75	RAB11FIP2, WNK1, RAPGEF2, RAPGEF5, DOCK9, ITGB1BP1, RASGRF2	up	in_12
Phosphatidylinositol Biosynthetic Process (GO:0006661)	0.0383551	1	5	38	INPP4A, SOCS7, SMG1, EFR3B, EFR3A	up	ex_23
Retrograde Vesicle-Mediated Transport, Golgi To Endoplasmic Reticulum (GO:0006890)	0.0384006	1	3	16	GBF1, PITPNB, SCFD1	down	in_12
Regulation Of Multicellular Organismal Development (GO:2000026)	0.0384006	1	3	16	KAT6B, INO80, TRIP12	down	in_12
Negative Regulation Of Innate Immune Response (GO:0045824)	0.0384504	1	3	11	YWHAZ, PRKDC, SAMHD1	down	microglia_13
Organelle Organization (GO:0006996)	0.0385449	1	17	183	DPYSL2, VPS13D, VPS13C, TNIK, AFG1L, RHOT1, GOLGB1, DYM, KIFAP3, ARHGEF7, TMED10, RAB6B, SORT1, RANBP9, TRIP11, CLASP1, ARHGAP21	up	ex_22
Cellular Response To Amino Acid Starvation (GO:0034198)	0.0385497	1	5	24	SZT2, EIF2S1, NPRL3, FLCN, SESN1	up	ex_24
Protein Modification Process (GO:0036211)	0.0385573	1	20	318	MTMR6, AKT3, COQ8A, CDKL1, JAK2, PPM1E, TLK2, ULK1, UBE2L3, SRPK1, PDK3, PPP3CC, STK39, MAP4K3, MANBA, USP25, ATG4C, GRK3, DAPK1, RPS6KA5	up	ex_21
Peptidyl-Serine Modification (GO:0018209)	0.038595	1	9	79	MAPK14, GALNT16, SRPK1, TTBK2, PDK3, MARK3, ATM, TNKS, PKN2	up	in_08
Heterochromatin Formation (GO:0031507)	0.0386244	1	4	15	CBX3, PPM1D, UBR5, UBR2	up	ex_01
Negative Regulation Of Plasma Membrane Bounded Cell Projection Assembly (GO:0120033)	0.0386244	1	4	15	CCP110, GDI2, ARHGAP44, TBC1D30	up	ex_01
Positive Regulation Of Microtubule Polymerization Or Depolymerization (GO:0031112)	0.0386244	1	4	15	CLIP1, NUMA1, SLAIN1, CDK5RAP2	up	ex_01
Cellular Response To Virus (GO:0098586)	0.0386244	1	4	15	HSP90AA1, MAPK14, LGALS8, JAK2	up	ex_01
Vesicle-Mediated Transport Between Endosomal Compartments (GO:0098927)	0.0386244	1	4	15	LMTK2, KIF16B, HOOK1, PXK	up	ex_01
Steroid Biosynthetic Process (GO:0006694)	0.0386244	1	4	15	OSBPL6, OSBPL3, LSS, OSBPL1A	up	ex_01
Negative Regulation Of Apoptotic Process (GO:0043066)	0.0386342	1	22	147	HNRNPK, CPEB4, RB1, SNCA, SET, MTDH, PTRH2, TMEM14A, HIPK3, PINK1, BAG4, VSTM2L, MAPKAP1, DNAJA1, PIK3R1, ARL6IP1, TSC22D1, PTMS, PAK2, IL7, SOD1, UFM1	down	ex_30
Cytoskeleton-Dependent Cytokinesis (GO:0061640)	0.0386516	1	4	31	APC, SEPTIN11, MYH10, ANK3	up	in_26
Plasma Membrane Bounded Cell Projection Morphogenesis (GO:0120039)	0.0386978	1	3	13	MYO9B, TRIO, NCKAP1	up	endothelial_25
Endosome To Lysosome Transport (GO:0008333)	0.0386978	1	3	13	PXK, TRAK1, KIF13A	up	endothelial_25
Positive Regulation Of Protein Polymerization (GO:0032273)	0.0387801	1	7	30	HSP90AA1, SLAIN1, TPPP, CLIP1, CTTN, NCKAP1, CDK5RAP2	up	ex_02
Positive Regulation Of Macroautophagy (GO:0016239)	0.0387801	1	7	30	OPTN, MAP3K7, VPS13D, BNIP3L, WAC, RAB3GAP1, CALCOCO2	up	ex_02
Negative Regulation Of Cellular Component Organization (GO:0051129)	0.0387801	1	7	30	ULK1, CLU, SORL1, PRKCZ, WASL, SACS, LCMT1	up	ex_02
Protein-Containing Complex Assembly (GO:0065003)	0.0387912	1	8	79	STXBP1, VAMP2, CENPC, HSP90AA1, NEMF, MAGI1, HSP90AB1, HSPD1	up	in_15
Protein O-linked Glycosylation (GO:0006493)	0.0388424	1	5	43	GALNT7, GALNTL6, GALNT10, FKTN, B4GALT5	down	ex_19
Regulation Of mRNA Splicing, Via Spliceosome (GO:0048024)	0.0388718	1	5	27	SON, RBM25, NSRP1, FAM172A, RBM47	down	microglia_13
Skeletal System Development (GO:0001501)	0.0389434	1	6	32	ZBTB16, KIAA1217, ANKH, TRIP11, AKAP13, BPNT2	up	ex_24
Peptidyl-Serine Modification (GO:0018209)	0.0390019	1	14	97	MAPK14, ULK1, ROCK1, ROCK2, MORC3, SRPK1, WNK1, MAP3K10, TTBK2, PDK3, MARK3, MAST4, TNKS, LMTK2	up	ex_09
Negative Regulation Of Cell Population Proliferation (GO:0008285)	0.0390026	1	10	91	SMARCA2, MTSS1, RAPGEF2, SMYD2, JAK2, RBBP4, PDS5B, NF2, RB1CC1, PTK2B	up	ex_22
tRNA Aminoacylation For Protein Translation (GO:0006418)	0.0390338	1	5	18	MARS1, GARS1, EPRS1, YARS1, IARS1	up	ex_02
Negative Regulation Of Blood Vessel Morphogenesis (GO:2000181)	0.0390338	1	5	18	PDE3B, GTF2I, ROCK1, ROCK2, KRIT1	up	ex_02
Rho Protein Signal Transduction (GO:0007266)	0.0390338	1	5	18	SHTN1, ROCK1, ROCK2, MYO9B, ARHGAP5	up	ex_02
Chromatin Remodeling (GO:0006338)	0.0391013	1	16	112	SMARCA2, IWS1, BAZ1B, ZBTB1, BAZ2B, RBBP4, PCID2, RNF168, ARID2, CBX3, KDM5A, PSIP1, UBR5, CHD2, ATRX, SART3	up	ex_01
mRNA Splicing, Via Spliceosome (GO:0000398)	0.0391533	1	6	73	SRSF5, USP49, RSRP1, RBM17, PPWD1, RBM6	down	in_26
Purine Ribonucleoside Triphosphate Metabolic Process (GO:0009205)	0.0391811	1	3	8	ATP1B1, GNAI3, MFN1	down	ex_30
Protein Insertion Into Mitochondrial Membrane (GO:0051204)	0.0391811	1	3	8	HSP90AA1, NDUFA13, TOMM20	down	ex_30
Positive Regulation Of Defense Response To Virus By Host (GO:0002230)	0.0391811	1	3	8	HSP90AA1, STAT1, TRIM22	down	ex_30
Positive Regulation Of Release Of Cytochrome C From Mitochondria (GO:0090200)	0.0391811	1	3	8	PINK1, FAM162A, DNM1L	down	ex_30
Long-Term Memory (GO:0007616)	0.0391811	1	3	8	PRNP, PJA2, CAMK2N1	down	ex_30
Regulation Of T Cell Receptor Signaling Pathway (GO:0050856)	0.0391811	1	3	8	PRNP, THY1, TESPA1	down	ex_30
Negative Regulation Of Phagocytosis (GO:0050765)	0.0391811	1	3	8	SNX3, PIP4P2, SYT11	down	ex_30
Cotranslational Protein Targeting To Membrane (GO:0006613)	0.0391811	1	3	8	SRP14, SRP72, SEC62	down	ex_30
Regulation Of Calcium Ion Transport (GO:0051924)	0.0391957	1	3	18	HOMER1, BCL2, PKD2	down	ex_11
Regulation Of Epithelial To Mesenchymal Transition (GO:0010717)	0.0391957	1	3	18	SMAD4, SPRED2, SPRED1	down	ex_11
Membrane Fission (GO:0090148)	0.0391957	1	3	18	TMCC1, EXOC4, TSG101	down	ex_11
Regulation Of Actomyosin Structure Organization (GO:0110020)	0.039224	1	2	7	AKAP13, ROCK1	up	ex_19
Positive Regulation Of Potassium Ion Transmembrane Transport (GO:1901381)	0.039224	1	2	7	AKAP9, ANO6	up	ex_19
Nucleic Acid Phosphodiester Bond Hydrolysis (GO:0090305)	0.039224	1	2	7	RAD50, EXD2	up	ex_19
Cellular Response To Leucine Starvation (GO:1990253)	0.039224	1	2	7	SESN1, RRAGD	up	ex_19
Regulation Of Clathrin-Dependent Endocytosis (GO:2000369)	0.039224	1	2	7	WASL, SNAP91	up	ex_19
Negative Regulation Of Ras Protein Signal Transduction (GO:0046580)	0.0392313	1	3	15	SPRY3, CUL3, SCAI	down	ex_09
Negative Regulation Of Insulin Receptor Signaling Pathway (GO:0046627)	0.039365	1	4	14	PRKCB, PRKCZ, SLC27A4, IRS1	up	ex_30
Negative Regulation Of Cellular Metabolic Process (GO:0031324)	0.039365	1	4	14	TIGAR, SIRT2, PRKN, FLCN	up	ex_30
Negative Regulation Of Organelle Assembly (GO:1902116)	0.0393703	1	3	20	NBDY, MPHOSPH9, SCFD1	down	ex_23
Regulation Of Centriole Replication (GO:0046599)	0.0394375	1	3	9	CDK5RAP2, TRIM37, CEP295	up	ex_01
Vascular Endothelial Growth Factor Receptor Signaling Pathway (GO:0048010)	0.0394375	1	3	9	MAPK14, PRKD1, PAK2	up	ex_01
Bile Acid Biosynthetic Process (GO:0006699)	0.0394375	1	3	9	OSBPL6, OSBPL3, OSBPL1A	up	ex_01
Negative Regulation Of DNA Binding (GO:0043392)	0.0394375	1	3	9	ZNF675, HABP4, JAK2	up	ex_01
Negative Regulation Of TOR Signaling (GO:0032007)	0.0394538	1	3	11	TSC1, UBR2, FNIP1	up	OPC_07
Protein Stabilization (GO:0050821)	0.0395111	1	7	45	PPARGC1A, PIK3R1, USP9X, PTGES3, TSC1, LAMP2, HSP90AA1	up	OPC_07
Nervous System Development (GO:0007399)	0.0395799	1	14	101	CNTFR, ATXN1, ZBTB16, NPAS2, EGFR, CABLES1, ZMYND8, GFRA1, APBA2, TRAK1, ARHGAP26, NAV2, CHD7, S100B	up	astrocytes_05
mRNA Export From Nucleus (GO:0006406)	0.0395985	1	6	29	NUP93, IWS1, CASC3, PCID2, XPO1, TPR	up	ex_01
RISC Complex Assembly (GO:0070922)	0.0395997	1	2	5	DHX9, AGO2	up	astrocytes_18
Regulation Of Cholesterol Biosynthetic Process (GO:0045540)	0.0395997	1	2	5	MBTPS1, SREBF2	up	astrocytes_18
Positive Regulation Of Cyclin-Dependent Protein Serine/Threonine Kinase Activity (GO:0045737)	0.0395997	1	2	5	PKD1, EGFR	up	astrocytes_18
Regulation Of Autophagosome Maturation (GO:1901096)	0.0395997	1	2	5	UVRAG, CALCOCO2	up	astrocytes_18
Cell Junction Assembly (GO:0034329)	0.0396211	1	5	36	KIRREL3, CTNND1, CDH9, CDH7, FARP1	down	in_10
Positive Regulation Of Fat Cell Differentiation (GO:0045600)	0.0398418	1	3	11	ZBTB16, LCP1, HNRNPU	up	microglia_13
Exocytosis (GO:0006887)	0.0398763	1	5	36	STX1B, SNAP25, VAMP2, WIPF3, MIA3	up	ex_06
Regulation Of Proteasomal Ubiquitin-Dependent Protein Catabolic Process (GO:0032434)	0.0399293	1	7	55	USP7, RNF144A, FBXO22, SIRT2, FHIT, MAP1A, XPO1	up	ex_22
Actin Filament Network Formation (GO:0051639)	0.0399987	1	2	4	CARMIL1, SPIRE2	up	ex_09
Filopodium Assembly (GO:0046847)	0.0399987	1	2	4	DNM3, FGD6	up	ex_09
Positive Regulation Of Adipose Tissue Development (GO:1904179)	0.0399987	1	2	4	NCOA1, SORL1	up	ex_09
Negative Regulation Of Glycolytic Process (GO:0045820)	0.0399987	1	2	4	NCOR1, TIGAR	up	ex_09
Melanocyte Differentiation (GO:0030318)	0.0399987	1	2	4	OCA2, USP13	up	ex_09
Antigen Processing And Presentation Of Peptide Antigen Via MHC Class I (GO:0002474)	0.0399987	1	2	4	PDIA3, IDE	up	ex_09
Protein auto-ADP-ribosylation (GO:0070213)	0.0399987	1	2	4	TNKS, PARP8	up	ex_09
Positive Regulation Of Response To Endoplasmic Reticulum Stress (GO:1905898)	0.0399987	1	2	4	USP13, NCK1	up	ex_09
Positive Regulation Of DNA Demethylation (GO:1901537)	0.0399987	1	2	4	USP7, TOX	up	ex_09
Regulation Of Cold-Induced Thermogenesis (GO:0120161)	0.0400708	1	7	39	PLCL1, ZNF423, IGF1R, RBPJ, LPIN1, ZNF516, PRDM16	up	astrocytes_05
Cellular Response To Oxygen-Containing Compound (GO:1901701)	0.040106	1	12	117	RAPGEF2, ROCK2, HSP90B1, NEK7, TRAF6, MAPK14, AKAP9, PDK3, ATM, SYT7, DAPK1, PTK2B	up	ex_22
Non-Canonical Wnt Signaling Pathway (GO:0035567)	0.0401425	1	2	10	CDC42, GPI	up	in_27
Phosphatidylinositol Dephosphorylation (GO:0046856)	0.0401425	1	2	10	PTEN, PIP4P2	up	in_27
Positive Regulation Of Excitatory Postsynaptic Potential (GO:2000463)	0.0401425	1	2	10	PTEN, RIMS2	up	in_27
Protein Localization To Cell Junction (GO:1902414)	0.0401425	1	2	10	STAU2, PAK2	up	in_27
Glycosaminoglycan Metabolic Process (GO:0030203)	0.0401438	1	2	10	EXT1, XYLT1	down	ex_21
Regulation Of Vascular Associated Smooth Muscle Cell Proliferation (GO:1904705)	0.0401438	1	2	10	MEF2D, PDCD4	down	ex_21
Endothelial Cell Development (GO:0001885)	0.0401508	1	2	8	PDE4D, RAP1A	down	ex_06
Energy Reserve Metabolic Process (GO:0006112)	0.0401508	1	2	8	PID1, MRAP2	down	ex_06
In Utero Embryonic Development (GO:0001701)	0.0401508	1	2	8	PTPRR, FUT8	down	ex_06
Negative Regulation Of Protein Tyrosine Kinase Activity (GO:0061099)	0.0401508	1	2	8	TSG101, SH3BP5	down	ex_06
Negative Regulation Of Cellular Component Organization (GO:0051129)	0.0401654	1	4	18	DNAJB6, PRKCZ, CRYAB, SACS	up	oligodendrocytes_04
Modification-Dependent Protein Catabolic Process (GO:0019941)	0.0401712	1	7	95	TOLLIP, CNOT4, RCHY1, RNF213, SMURF1, RNF150, ARIH1	down	ex_22
Positive Regulation Of Ubiquitin-Dependent Protein Catabolic Process (GO:2000060)	0.0402685	1	4	40	ANKIB1, SMURF1, SH3RF1, SUMO2	down	ex_21
Neural Crest Cell Differentiation (GO:0014033)	0.0403406	1	2	7	MEF2C, FBXL17	down	ex_17
Mismatch Repair (GO:0006298)	0.0403406	1	2	7	MSH3, PMS1	down	ex_17
Cellular Response To Vascular Endothelial Growth Factor Stimulus (GO:0035924)	0.0403679	1	2	8	MAPK14, PRKD1	up	ex_21
Negative Regulation Of GTPase Activity (GO:0034260)	0.0403679	1	2	8	RRP1B, LRCH1	up	ex_21
Positive Regulation Of Kinase Activity (GO:0033674)	0.0405086	1	5	27	EGFR, MAP3K5, IGF1R, TYRO3, PRKAG2	up	OPC_07
Nucleocytoplasmic Transport (GO:0006913)	0.0405535	1	3	23	AHCTF1, RANBP2, TPR	up	ex_11
Activation Of Protein Kinase Activity (GO:0032147)	0.0405535	1	3	23	PPIA, CAB39, JAK2	up	ex_11
Cell-Cell Junction Assembly (GO:0007043)	0.0406411	1	7	34	CLDN12, PKP4, CDH8, TBCD, CDH12, FLCN, EPB41L3	up	ex_30
Regulation Of Stress Fiber Assembly (GO:0051492)	0.0406539	1	5	33	TMEFF2, PAK1, TPM1, NELL1, PIK3R1	down	ex_24
Regulation Of Blood Circulation (GO:1903522)	0.0407031	1	2	8	CAMK2D, KCNMB2	down	ex_01
Inhibitory Synapse Assembly (GO:1904862)	0.0407031	1	2	8	GABRA2, GABRB3	down	ex_01
Response To Muscle Stretch (GO:0035994)	0.0407031	1	2	8	PTK2, DMD	down	ex_01
Positive Regulation Of Nervous System Process (GO:0031646)	0.0407031	1	2	8	RIMS2, RIMS1	down	ex_01
Negative Regulation Of Rho Protein Signal Transduction (GO:0035024)	0.0407031	1	2	8	RIPOR2, SCAI	down	ex_01
Blood Vessel Diameter Maintenance (GO:0097746)	0.0407031	1	2	8	SCPEP1, KCNMB2	down	ex_01
Intraciliary Retrograde Transport (GO:0035721)	0.0407031	1	2	8	WDR35, DYNC2LI1	down	ex_01
Positive Regulation Of Actin Nucleation (GO:0051127)	0.0407338	1	2	4	GSN, WASF2	down	oligodendrocytes_04
Myoblast Fusion (GO:0007520)	0.0407338	1	2	4	KCNH1, DOCK1	down	oligodendrocytes_04
Synaptic Membrane Adhesion (GO:0099560)	0.0407338	1	2	4	PTPRD, LRRC4C	down	oligodendrocytes_04
Negative Regulation Of Immune Effector Process (GO:0002698)	0.0407338	1	2	4	RC3H1, CD55	down	oligodendrocytes_04
Protein Hexamerization (GO:0034214)	0.0407338	1	2	4	SPAST, LRRC8D	down	oligodendrocytes_04
Negative Regulation Of Organelle Assembly (GO:1902116)	0.0408044	1	5	22	CCP110, TRIM37, GDI2, TBC1D30, CDK5RAP2	up	ex_01
Negative Regulation Of Blood Vessel Morphogenesis (GO:2000181)	0.0408044	1	5	22	PDE3B, GTF2I, ROCK2, PTPRM, KRIT1	up	ex_01
Import Into Nucleus (GO:0051170)	0.0408379	1	4	39	TNPO2, KPNA3, PRICKLE1, IPO7	down	ex_22
Regulation Of RNA Splicing (GO:0043484)	0.0409208	1	5	27	DYRK1A, CLK1, ZNF638, MBNL2, PTBP3	up	microglia_13
Regulation Of Hydrolase Activity (GO:0051336)	0.0410198	1	4	27	EPHA3, FGD4, SCARB2, PLXNA4	up	in_15
Golgi To Plasma Membrane Transport (GO:0006893)	0.0410198	1	4	27	VAMP2, EXOC2, GGA2, SPTBN1	up	in_15
Response To Alcohol (GO:0097305)	0.0410266	1	2	7	GRIN2B, SLIT1	down	in_12
Peptidyl-Tyrosine Phosphorylation (GO:0018108)	0.0410664	1	3	19	EPHA3, PIBF1, JAK1	down	ex_06
Wnt Signaling Pathway (GO:0016055)	0.0410664	1	3	19	LRP6, TMEM67, CTNNB1	down	ex_06
Ceramide Metabolic Process (GO:0006672)	0.0410664	1	3	19	SAMD8, ACER3, PLPP1	down	ex_06
Positive Regulation Of Protein Modification Process (GO:0031401)	0.0410969	1	14	84	ATG14, CALM2, CALM3, CALM1, DYNLL1, RAB3GAP2, RAC1, PPIA, PINK1, PAK1, FGF1, CAMTA1, HSP90AA1, NPTN	down	ex_30
Regulation Of Calcium-Mediated Signaling (GO:0050848)	0.0411769	1	2	7	CDH13, ITPR1	up	in_10
Negative Regulation Of Signaling Receptor Activity (GO:2000272)	0.0411769	1	2	7	PPARG, EPHB2	up	in_10
Positive Regulation Of SMAD Protein Signal Transduction (GO:0060391)	0.0411769	1	2	7	PPARG, KIAA0319	up	in_10
Regulation Of Protein Localization To Membrane (GO:1905475)	0.0411769	1	2	7	SLC5A3, STX7	up	in_10
Positive Regulation Of Erythrocyte Differentiation (GO:0045648)	0.0411769	1	2	7	STAT5B, MAPK14	up	in_10
Positive Regulation Of Protein Import Into Nucleus (GO:0042307)	0.0411769	1	2	7	UBR5, IPO5	up	in_10
Positive Regulation Of Canonical Wnt Signaling Pathway (GO:0090263)	0.0412268	1	4	32	USP34, USP47, CAPRIN2, TNKS2	up	ex_21
Vesicle-Mediated Transport In Synapse (GO:0099003)	0.041296	1	2	8	CPLX1, VAMP2	up	in_26
Cellular Response To UV (GO:0034644)	0.0413531	1	3	22	CUL4A, INO80, XPA	down	in_27
Regulation Of Cell Cycle G1/S Phase Transition (GO:1902806)	0.0413531	1	3	22	FBXW7, INO80, MNAT1	down	in_27
Spindle Assembly (GO:0051225)	0.0413531	1	3	22	GOLGA8A, INO80, PIBF1	down	in_27
Cellular Response To Ionizing Radiation (GO:0071479)	0.0413712	1	3	19	MAPK14, TANK, TLK2	up	ex_21
Regulation Of Phosphatidylinositol 3-Kinase Signaling (GO:0014066)	0.0413712	1	3	19	PPP1R16B, CBL, JAK2	up	ex_21
Protein Localization To Golgi Apparatus (GO:0034067)	0.0413712	1	3	19	VPS13C, SORL1, RAB6A	up	ex_21
Regulation Of Neuron Projection Development (GO:0010975)	0.0413751	1	6	36	TANC2, DENND5A, APOE, RAPGEF1, LRRK2, SCARB2	up	microglia_13
Regulation Of Stress Fiber Assembly (GO:0051492)	0.0413879	1	4	23	NF2, CLASP1, LIMCH1, ARHGAP6	up	in_08
Regulation Of Synaptic Transmission, Glutamatergic (GO:0051966)	0.0414646	1	4	31	HOMER1, CDH2, HCN1, GRIN2B	down	ex_11
Sphingolipid Biosynthetic Process (GO:0030148)	0.0414646	1	4	31	SGMS1, FUT9, ST6GALNAC5, PLPP1	down	ex_11
Negative Regulation Of Apoptotic Signaling Pathway (GO:2001234)	0.0415489	1	6	26	PINK1, RB1, SLC25A4, GHITM, NDUFA13, TMEM14A	down	ex_30
Negative Regulation Of Neuron Death (GO:1901215)	0.0415802	1	4	28	BCL2, CD200, MEF2C, TYRO3	down	ex_17
Cellular Response To Nutrient Levels (GO:0031669)	0.0417793	1	3	25	FOXO1, LAMP2, SREBF2	up	in_20
Phosphatidylinositol Metabolic Process (GO:0046488)	0.0417852	1	3	24	INPP4A, PTEN, PIP4P2	up	in_27
Enzyme-Linked Receptor Protein Signaling Pathway (GO:0007167)	0.0418175	1	4	32	DOK6, PTPRG, NTRK3, TYRO3	down	ex_01
Cellular Response To Calcium Ion (GO:0071277)	0.0418175	1	4	32	NLGN1, SYT9, RYR3, CAMK2D	down	ex_01
Regulation Of Macromolecule Metabolic Process (GO:0060255)	0.0418291	1	5	57	STX1B, BMI1, AFF1, ZNF507, SORT1	up	ex_11
Cellular Response To Organic Substance (GO:0071310)	0.0418471	1	3	19	GHR, PID1, ROBO2	down	ex_01
Regulation Of Phosphatidylinositol 3-Kinase Signaling (GO:0014066)	0.0418471	1	3	19	NTRK3, PTK2, FBXL2	down	ex_01
Regulation Of Epithelial Cell Migration (GO:0010632)	0.0418471	1	3	19	PTPRR, PTPRG, PTK2	down	ex_01
Organelle Organization (GO:0006996)	0.0418594	1	13	185	VPS13C, PRKD1, FGD4, RHOT1, VAPB, SYNE1, ZMYM6, EPS15, SORT1, TRIP11, UBXN2A, TRAPPC12, ABCD2	up	ex_21
Intracellular Monoatomic Cation Homeostasis (GO:0030003)	0.0418915	1	10	54	ATP1B1, ISCU, PRNP, ANK2, COX11, SLC22A17, ATP6V1G1, SOD1, SLC8A3, NPTN	down	ex_30
Dendrite Morphogenesis (GO:0048813)	0.0419166	1	4	23	MEF2A, FARP1, SHANK1, KLF7	down	ex_24
Synaptic Vesicle Cycle (GO:0099504)	0.0419166	1	4	23	SYT10, STX1A, RIMS1, SYNDIG1	down	ex_24
Muscle Contraction (GO:0006936)	0.0419166	1	4	23	TPM3, TPM1, TMOD3, MYOM2	down	ex_24
Replication Fork Processing (GO:0031297)	0.0419569	1	3	15	ATRX, RAD50, BOD1L1	up	ex_06
Response To Peptide Hormone (GO:0043434)	0.0419569	1	3	15	ROCK1, ROCK2, SORT1	up	ex_06
Neurogenesis (GO:0022008)	0.0419614	1	4	17	DAGLB, METTL14, CDK5RAP2, EPHB1	up	ex_24
Cellular Response To Oxidative Stress (GO:0034599)	0.042004	1	5	29	PEX14, HSPA1A, SQSTM1, EGFR, MT3	up	astrocytes_18
Regulation Of Potassium Ion Transmembrane Transporter Activity (GO:1901016)	0.0420867	1	3	16	VAMP2, CAB39, AKAP9	up	ex_23
Protein Localization To Golgi Apparatus (GO:0034067)	0.0420867	1	3	16	VPS13A, GCC2, RAB6B	up	ex_23
Intracellular Iron Ion Homeostasis (GO:0006879)	0.0420948	1	3	11	CP, IREB2, B2M	down	endothelial_25
Positive Regulation Of DNA Metabolic Process (GO:0051054)	0.0420978	1	7	38	USP7, MRE11, TERF2, RNF168, TOX, TIGAR, ATRX	up	ex_09
Positive Regulation Of Protein Localization (GO:1903829)	0.0421395	1	3	22	APC, FERMT2, SYT11	down	astrocytes_05
Vesicle-Mediated Transport To The Plasma Membrane (GO:0098876)	0.0421395	1	3	22	EXOC6, DENND1B, GOPC	down	astrocytes_05
Endosomal Transport (GO:0016197)	0.0421586	1	5	53	DENND5A, RAB7A, DENND1B, CLTC, VPS54	down	OPC_07
Protein Localization To Membrane (GO:0072657)	0.0421586	1	5	53	WNK3, RAB3C, PIP5K1A, RABEP1, CPE	down	OPC_07
Negative Regulation Of Centriole Replication (GO:0046600)	0.0421997	1	2	4	CDK5RAP2, TRIM37	up	ex_01
Glutamine Metabolic Process (GO:0006541)	0.0421997	1	2	4	GLS2, SLC38A1	up	ex_01
Membrane Protein Intracellular Domain Proteolysis (GO:0031293)	0.0421997	1	2	4	HM13, SPPL2A	up	ex_01
Negative Regulation Of Lipid Catabolic Process (GO:0050995)	0.0421997	1	2	4	SORL1, PDE3B	up	ex_01
Regulation Of Cholesterol Storage (GO:0010885)	0.0421997	1	2	4	SREBF2, TTC39B	up	ex_01
Regulation Of Single Stranded Viral RNA Replication Via Double Stranded DNA Intermediate (GO:0045091)	0.0421997	1	2	4	TOP2B, RESF1	up	ex_01
Nuclear Chromosome Segregation (GO:0098813)	0.0421997	1	2	4	TOP2B, TRAPPC12	up	ex_01
Negative Regulation Of DNA Replication (GO:0008156)	0.0421997	1	2	4	TSPYL2, WAPL	up	ex_01
Positive Regulation Of Natural Killer Cell Activation (GO:0032816)	0.0421997	1	2	4	ZBTB1, JAK2	up	ex_01
Retrograde Vesicle-Mediated Transport, Golgi To Endoplasmic Reticulum (GO:0006890)	0.0422328	1	3	21	COG7, GBF1, SCFD1	down	ex_02
Response To Ionizing Radiation (GO:0010212)	0.0422328	1	3	21	MSH2, EYA3, INO80	down	ex_02
Positive Regulation Of Developmental Growth (GO:0048639)	0.0422328	1	3	21	SMURF1, MAP3K13, RIMS1	down	ex_02
Positive Regulation Of Peptidyl-Lysine Acetylation (GO:2000758)	0.0422686	1	2	8	BAZ1B, DIP2B	up	in_12
Regulation Of Fibroblast Proliferation (GO:0048145)	0.0423829	1	3	12	DHX9, FTH1, MORC3	up	astrocytes_18
Neurogenesis (GO:0022008)	0.0423829	1	3	12	LRP4, EGFR, TRAK2	up	astrocytes_18
Anterograde Axonal Transport (GO:0008089)	0.0423829	1	3	12	TRAK2, HSPB1, KIF1A	up	astrocytes_18
Calcium Ion Import Across Plasma Membrane (GO:0098703)	0.0424011	1	3	17	CACNA2D1, SLC24A2, CLU	up	ex_19
Cellular Response To Retinoic Acid (GO:0071300)	0.0424331	1	2	10	EPHA3, RORB	down	ex_22
Regulation Of Protein Phosphorylation (GO:0001932)	0.0424376	1	8	59	FXR1, KNDC1, EGFR, HSP90AA1, MT3, HSPB1, FNIP1, RB1CC1	up	astrocytes_18
Regulation Of Small GTPase Mediated Signal Transduction (GO:0051056)	0.04249	1	9	49	FGD4, PREX1, ARHGEF11, ITSN1, ARHGAP21, ARHGEF3, ARHGEF10L, MCF2L, FLCN	up	ex_30
Negative Regulation Of Telomere Maintenance Via Telomerase (GO:0032211)	0.042493	1	2	10	HNRNPU, DCP2	up	ex_11
Polyol Metabolic Process (GO:0019751)	0.042493	1	2	10	SLC5A3, INPP4A	up	ex_11
Erythrocyte Differentiation (GO:0030218)	0.042493	1	2	10	UBA5, JAK2	up	ex_11
Limb Development (GO:0060173)	0.042493	1	2	10	ZNF141, RSPO2	up	ex_11
Regulation Of Transcription By RNA Polymerase III (GO:0006359)	0.0425022	1	3	13	BAZ1B, TENM1, RPTOR	up	ex_17
Regulation Of Cytosolic Calcium Ion Concentration (GO:0051480)	0.0425022	1	3	13	TMEM64, SLC8A2, TRPM2	up	ex_17
Positive Regulation Of Dendrite Extension (GO:1903861)	0.0425062	1	2	9	SMURF1, RIMS1	down	ex_02
Protein Localization To Cell Surface (GO:0034394)	0.0425062	1	2	9	SMURF1, VCL	down	ex_02
G1/S Transition Of Mitotic Cell Cycle (GO:0000082)	0.0426534	1	4	26	EIF4E, TFDP1, CUL3, CUL2	down	ex_09
Protein-Containing Complex Organization (GO:0043933)	0.0427252	1	6	52	APC, REPS2, EPRS1, VAMP2, LIN7A, TIAM1	up	ex_23
Cytoskeleton-Dependent Cytokinesis (GO:0061640)	0.0427478	1	4	23	RHOA, RHOB, EXOC6, EXOC6B	up	in_28
Negative Regulation Of Developmental Process (GO:0051093)	0.0429108	1	4	28	ZNF706, SRGAP2C, KIAA0319, PPARG	up	in_10
Synaptic Vesicle Transport (GO:0048489)	0.0429336	1	2	7	KIF5C, TMEM230	up	in_15
Stress-Activated Protein Kinase Signaling Cascade (GO:0031098)	0.0429336	1	2	7	MAPK14, MAP3K5	up	in_15
Calcium-Ion Regulated Exocytosis (GO:0017156)	0.0429336	1	2	7	SYT1, VAMP2	up	in_15
Negative Regulation Of Cell Cycle Process (GO:0010948)	0.0429336	1	2	7	TERF1, BAZ1B	up	in_15
Regulation Of Epithelial Cell Migration (GO:0010632)	0.043004	1	4	19	CLASP1, SASH1, CLASP2, DOCK5	up	OPC_07
Detection Of Mechanical Stimulus (GO:0050982)	0.0430212	1	2	8	PKD2, CDH2	down	ex_11
In Utero Embryonic Development (GO:0001701)	0.0430212	1	2	8	PTPRR, PKD2	down	ex_11
Outflow Tract Septum Morphogenesis (GO:0003148)	0.0430212	1	2	8	SMAD4, NELL1	down	ex_11
Positive Regulation Of BMP Signaling Pathway (GO:0030513)	0.0430212	1	2	8	SMAD4, RNF165	down	ex_11
Cellular Response To Type I Interferon (GO:0071357)	0.0430212	1	2	8	TBK1, JAK1	down	ex_11
Negative Regulation Of Neuron Projection Development (GO:0010977)	0.0431003	1	3	23	PTPN9, KIAA0319, GDI1	down	in_26
Vesicle Organization (GO:0016050)	0.0431457	1	6	42	HOOK1, STX1B, EPS15, SORT1, SYT7, SNX10	up	ex_17
Regulation Of Cell Growth (GO:0001558)	0.043174	1	8	48	SMARCA2, IL17RB, PTPRJ, TEAD1, RPTOR, EGFR, MT3, NRG3	up	astrocytes_05
Receptor-Mediated Endocytosis (GO:0006898)	0.0431841	1	5	47	SNAP91, DNM3, GRK3, EPS15, SORL1	up	ex_21
Protein Deubiquitination (GO:0016579)	0.0431841	1	5	47	USP47, USP48, USP25, USP24, USP34	up	ex_21
Regulation Of Metal Ion Transport (GO:0010959)	0.0432908	1	2	10	CACNA2D1, F3	down	astrocytes_18
Regulation Of Cell-Cell Adhesion (GO:0022407)	0.0432908	1	2	10	MINK1, ZDHHC2	down	astrocytes_18
Negative Regulation Of Calcium Ion Transmembrane Transporter Activity (GO:1901020)	0.0432908	1	2	10	YWHAE, PPP3CC	down	astrocytes_18
Positive Regulation Of DNA Damage Response, Signal Transduction By P53 Class Mediator (GO:0043517)	0.043309	1	2	6	ATM, PLA2R1	up	in_08
Positive Regulation Of Cyclase Activity (GO:0031281)	0.043309	1	2	6	CACNA1C, MAPK14	up	in_08
Regulation Of Centriole Replication (GO:0046599)	0.043309	1	2	6	CENPJ, CDK5RAP2	up	in_08
Positive Regulation Of Fatty Acid Biosynthetic Process (GO:0045723)	0.043309	1	2	6	ELOVL5, ABCD2	up	in_08
Regulation Of Reactive Oxygen Species Biosynthetic Process (GO:1903426)	0.043309	1	2	6	GRIN1, ABCD2	up	in_08
Regulation Of Microtubule Binding (GO:1904526)	0.043309	1	2	6	MAP2, TTBK2	up	in_08
Regulation Of Nitric-Oxide Synthase Activity (GO:0050999)	0.043309	1	2	6	PIK3CB, EGFR	up	in_08
DNA Synthesis Involved In DNA Repair (GO:0000731)	0.043309	1	2	6	POLA1, ZBTB1	up	in_08
Positive Regulation Of Transmembrane Transport (GO:0034764)	0.043309	1	2	6	SLC38A1, ANO6	up	in_08
Regulation Of Clathrin-Dependent Endocytosis (GO:2000369)	0.043309	1	2	6	SNAP91, PIK3CB	up	in_08
Regulation Of I-kappaB kinase/NF-kappaB Signaling (GO:0043122)	0.043433	1	7	55	DHX36, DHX15, OTUD7B, RORA, HSPB1, PPM1B, MALT1	up	endothelial_25
Protein-Containing Complex Organization (GO:0043933)	0.0434416	1	7	56	REPS2, PICALM, KIFAP3, CD247, WDR19, RANBP9, PTK2B	up	ex_22
Regulation Of Cilium Assembly (GO:1902017)	0.0434493	1	4	19	USP6NL, TBC1D1, TBC1D22A, ATG5	up	microglia_13
DNA Damage Response (GO:0006974)	0.0435562	1	11	149	MAPK14, UBE2E2, RPA1, PWWP3A, FMN2, RPTOR, TANK, EP400, USP47, BOD1L1, TLK2	up	ex_21
Positive Regulation Of Phosphatidylinositol 3-Kinase Activity (GO:0043552)	0.0436022	1	2	6	ATG14, PRKD1	down	ex_24
Regulation Of Transferase Activity (GO:0051338)	0.0436022	1	2	6	LDB2, PUM3	down	ex_24
Hepatocyte Growth Factor Receptor Signaling Pathway (GO:0048012)	0.0436022	1	2	6	NELL1, PAK1	down	ex_24
Peptide Metabolic Process (GO:0006518)	0.0436487	1	5	23	CPD, IDE, PARL, BACE2, TRHDE	up	ex_09
Cell-Cell Junction Organization (GO:0045216)	0.0436487	1	5	23	PKP4, LIMS1, CDH6, CDH10, CDHR3	up	ex_09
Cellular Component Assembly (GO:0022607)	0.0436856	1	9	100	EPRS1, VAMP2, WDR19, MYO9A, WASL, PCLO, REPS2, LIN7A, NEMF	up	ex_19
Regulation Of MAPK Cascade (GO:0043408)	0.0437085	1	6	59	MAP4K4, PAK1, DUSP16, ADRA1B, SPRED2, SPRED1	down	ex_19
Positive Regulation Of Cell Adhesion (GO:0045785)	0.0437852	1	4	22	LIMS1, MAGI1, FLCN, JAK2	up	ex_17
Positive Regulation Of Cyclase Activity (GO:0031281)	0.0438089	1	2	6	CACNA1D, MAPK14	up	ex_22
Anterograde Axonal Protein Transport (GO:0099641)	0.0438089	1	2	6	MAP1A, MAPK8IP3	up	ex_22
Nucleotide Metabolic Process (GO:0009117)	0.0438089	1	2	6	NMNAT3, FHIT	up	ex_22
Fatty Acid Derivative Biosynthetic Process (GO:1901570)	0.0438089	1	2	6	PAM, FAR2	up	ex_22
Interleukin-1-Mediated Signaling Pathway (GO:0070498)	0.0438089	1	2	6	RPS6KA5, TRAF6	up	ex_22
Fc-gamma Receptor Signaling Pathway (GO:0038094)	0.0438089	1	2	6	VAV3, CD247	up	ex_22
Response To Steroid Hormone (GO:0048545)	0.0438193	1	2	7	ABHD2, UBE2L3	up	ex_23
Diacylglycerol Metabolic Process (GO:0046339)	0.0438193	1	2	7	DGKG, DGKI	up	ex_23
Positive Regulation Of Defense Response To Virus By Host (GO:0002230)	0.0438193	1	2	7	HSP90AA1, EIF2AK4	up	ex_23
Positive Regulation Of Glycogen Biosynthetic Process (GO:0045725)	0.0438193	1	2	7	IRS2, EPM2AIP1	up	ex_23
N-terminal Protein Amino Acid Modification (GO:0031365)	0.0438193	1	2	7	NAA50, NAA16	up	ex_23
Golgi To Vacuole Transport (GO:0006896)	0.0438193	1	2	7	SORT1, AP1G1	up	ex_23
Nuclear Membrane Organization (GO:0071763)	0.0438193	1	2	7	UBXN2B, DCTN1	up	ex_23
Vesicle-Mediated Transport Between Endosomal Compartments (GO:0098927)	0.0438705	1	4	16	LMTK2, HOOK1, SNX16, PXK	up	ex_09
Protein Targeting To Lysosome (GO:0006622)	0.0438705	1	4	16	SORL1, SNX16, PXK, GGA3	up	ex_09
Retrograde Axonal Transport (GO:0008090)	0.0438713	1	2	5	KIF5B, DYNC1H1	down	microglia_13
Establishment Of Spindle Localization (GO:0051293)	0.0438713	1	2	5	MAP4, DYNC1H1	down	microglia_13
Positive Regulation Of Granulocyte Chemotaxis (GO:0071624)	0.0438713	1	2	5	NCKAP1L, DNM1L	down	microglia_13
Positive Regulation Of DNA Damage Response, Signal Transduction By P53 Class Mediator (GO:0043517)	0.0438713	1	2	5	SPRED1, ATR	down	microglia_13
Protein N-linked Glycosylation Via Asparagine (GO:0018279)	0.0438713	1	2	5	ST6GAL1, UGGT2	down	microglia_13
Regulation Of Cell Growth (GO:0001558)	0.0439629	1	7	49	HSPA1A, IL17RB, ENO1, TEAD1, EGFR, CAPRIN2, MT3	up	astrocytes_18
Positive Regulation Of Viral Genome Replication (GO:0045070)	0.0440003	1	3	14	SRPK1, PKN2, ADARB1	up	in_08
Nucleic Acid-Templated Transcription (GO:0097659)	0.0440407	1	3	17	MEF2A, PDE10A, THRB	down	ex_17
Positive Regulation Of ATP-dependent Activity (GO:0032781)	0.0440407	1	3	17	MSH3, DNAJC10, TOR1AIP2	down	ex_17
Regulation Of mRNA Splicing, Via Spliceosome (GO:0048024)	0.0440496	1	5	33	QKI, KHDRBS1, YTHDC1, HNRNPU, FXR1	up	endothelial_25
Proteasome-Mediated Ubiquitin-Dependent Protein Catabolic Process (GO:0043161)	0.0440633	1	7	90	PSMD1, FBXL2, ECPAS, ASCC3, COP1, KLHDC10, HECTD1	down	OPC_07
Peroxisome Organization (GO:0007031)	0.0442755	1	2	9	ABCD3, DNM1L	down	ex_23
Lysosome Localization (GO:0032418)	0.0442755	1	2	9	BORCS5, MAP6	down	ex_23
Bile Acid Biosynthetic Process (GO:0006699)	0.0442755	1	2	9	CYP7B1, ABCD3	down	ex_23
Regulation Of Intracellular Estrogen Receptor Signaling Pathway (GO:0033146)	0.0442755	1	2	9	DNAAF4, PAK1	down	ex_23
Regulation Of Protein Deacetylation (GO:0090311)	0.0442755	1	2	9	DYRK1A, SPRED1	down	ex_23
Water-Soluble Vitamin Metabolic Process (GO:0006767)	0.0442755	1	2	9	MCCC1, MTHFD2L	down	ex_23
Cell Part Morphogenesis (GO:0032990)	0.0442755	1	2	9	NUBPL, DNM1L	down	ex_23
Negative Regulation Of Cellular Response To Insulin Stimulus (GO:1900077)	0.044283	1	2	6	APLP2, PIP4K2A	down	in_28
Regulation Of Cellular Response To Heat (GO:1900034)	0.044283	1	2	6	CHORDC1, DNAJB6	up	in_28
Positive Regulation Of Cytoplasmic Translation (GO:2000767)	0.044283	1	2	6	HNRNPU, YBX3	up	in_28
Activation Of Protein Kinase B Activity (GO:0032148)	0.044283	1	2	6	NTRK3, ITGB1BP1	up	in_28
Cellular Response To Unfolded Protein (GO:0034620)	0.044283	1	2	6	PRKN, HSPD1	up	in_28
Positive Regulation Of BMP Signaling Pathway (GO:0030513)	0.044283	1	2	6	RBPJ, ELAPOR2	up	in_28
Positive Regulation Of ERBB Signaling Pathway (GO:1901186)	0.044283	1	2	6	RBPJ, GPER1	up	in_28
Camera-Type Eye Development (GO:0043010)	0.044283	1	2	6	SKI, CACNA1C	up	in_28
Protein Glycosylation (GO:0006486)	0.0443943	1	5	52	GALNT14, TUSC3, GALNT18, COG7, GALNT7	down	ex_02
Negative Regulation Of Endothelial Cell Proliferation (GO:0001937)	0.0444256	1	2	10	COL4A3, PDCD10	down	in_26
Negative Regulation Of Actin Filament Bundle Assembly (GO:0032232)	0.044432	1	3	14	SHANK1, TMEFF2, PIK3R1	down	ex_24
Negative Regulation Of Telomere Maintenance Via Telomere Lengthening (GO:1904357)	0.0445107	1	2	11	DCP2, TNKS2	up	in_20
Nucleus Organization (GO:0006997)	0.0445107	1	2	11	NUMA1, SYNE1	up	in_20
Negative Regulation Of Macromolecule Biosynthetic Process (GO:0010558)	0.0445931	1	4	36	CNOT1, TIA1, NCL, TMEFF2	down	ex_02
Branched-Chain Amino Acid Metabolic Process (GO:0009081)	0.0446344	1	2	5	BCKDHB, HIBCH	up	OPC_07
Chondroitin Sulfate Biosynthetic Process (GO:0030206)	0.0446344	1	2	5	CHST9, CHST3	up	OPC_07
Positive Regulation Of CREB Transcription Factor Activity (GO:0032793)	0.0446344	1	2	5	CRTC3, RPS6KA5	up	OPC_07
Positive Regulation Of Fatty Acid Metabolic Process (GO:0045923)	0.0446344	1	2	5	KAT2B, PPARGC1A	up	OPC_07
Insulin-Like Growth Factor Receptor Signaling Pathway (GO:0048009)	0.0446344	1	2	5	PIK3R1, IGF1R	up	OPC_07
Polyol Metabolic Process (GO:0019751)	0.0446344	1	2	5	SLC5A3, INPP5A	up	OPC_07
Regulation Of Multicellular Organism Growth (GO:0040014)	0.0446344	1	2	5	STAT5B, BBS2	up	OPC_07
Positive Regulation Of Cartilage Development (GO:0061036)	0.0446344	1	2	5	TAPT1, ZBTB16	up	OPC_07
Positive Regulation Of Nuclear-Transcribed mRNA poly(A) Tail Shortening (GO:0060213)	0.0446344	1	2	5	TNRC6A, TNRC6B	up	OPC_07
Histone Lysine Demethylation (GO:0070076)	0.0446344	1	2	5	UTY, KDM6A	up	OPC_07
Neural Crest Cell Development (GO:0014032)	0.0446989	1	3	13	SEMA6D, CDH2, PHACTR4	down	in_15
Negative Regulation Of Cellular Metabolic Process (GO:0031324)	0.0447096	1	3	10	MT3, PLIN5, ITGAV	up	astrocytes_05
Positive Regulation Of G1/S Transition Of Mitotic Cell Cycle (GO:1900087)	0.0447096	1	3	10	PLCB1, EGFR, RPTOR	up	astrocytes_05
Regulation Of Microtubule Polymerization Or Depolymerization (GO:0031110)	0.0447149	1	3	14	MAP1A, CAMSAP2, CLASP1	up	ex_22
Positive Regulation Of Ras Protein Signal Transduction (GO:0046579)	0.0447149	1	3	14	MCF2L, SHOC2, ARRB1	up	ex_22
Transcription Elongation By RNA Polymerase II (GO:0006368)	0.0447149	1	3	14	PCID2, IWS1, SETD2	up	ex_22
Modulation By Host Of Symbiont Process (GO:0051851)	0.0447149	1	3	14	PI4KA, ROCK2, NAPEPLD	up	ex_22
Negative Regulation Of Cell Differentiation (GO:0045596)	0.0447962	1	6	44	SMARCA4, HNRNPU, FERMT2, TRIO, FOXO1, RORA	up	endothelial_25
Mitochondrial Transport (GO:0006839)	0.0448297	1	5	20	HSP90AA1, PINK1, SLC25A4, TOMM20, KIFBP	down	ex_30
Regulation Of Ras Protein Signal Transduction (GO:0046578)	0.0448912	1	5	24	SQSTM1, DENND1A, BCR, ARHGAP17, RALGPS1	up	astrocytes_05
Cellular Response To Metal Ion (GO:0071248)	0.0449111	1	8	42	PRKN, GPLD1, SYT2, CACNA1A, TIGAR, ATP13A2, RYR3, PKD2	up	ex_30
post-Golgi Vesicle-Mediated Transport (GO:0006892)	0.0449249	1	5	23	EXOC6, SCFD1, EPS15, EXOC6B, COMMD1	down	oligodendrocytes_04
Regulation Of Cellular Component Biogenesis (GO:0044087)	0.0449846	1	4	13	HSP90AA1, NF2, ROCK1, ROCK2	up	ex_02
Import Into Cell (GO:0098657)	0.0449846	1	4	13	SLC38A1, SLC39A14, SLC7A1, SLC5A3	up	ex_02
Androgen Receptor Signaling Pathway (GO:0030521)	0.0450101	1	2	5	DDX17, ZMIZ1	up	microglia_13
Neurotrophin Signaling Pathway (GO:0038179)	0.0450101	1	2	5	SORT1, RAPGEF1	up	microglia_13
Regulation Of Behavior (GO:0050795)	0.0450101	1	2	5	ZFHX3, APOE	up	microglia_13
Regulation Of Secretion By Cell (GO:1903530)	0.0451058	1	4	31	RALA, RAB26, RIMS1, KCNMB4	down	ex_19
Regulation Of Cell Communication (GO:0010646)	0.0451184	1	3	19	PTPN1, HCN1, CAMK2D	down	ex_11
Response To Calcium Ion (GO:0051592)	0.0451563	1	5	46	HOMER1, CPNE4, BRAF, CAMK2D, PKD2	down	ex_11
Negative Regulation Of Rho Protein Signal Transduction (GO:0035024)	0.0451823	1	2	8	CUL3, SCAI	down	ex_19
Neuron Cell-Cell Adhesion (GO:0007158)	0.0451823	1	2	8	NLGN1, NRXN3	down	ex_19
Intracellular Estrogen Receptor Signaling Pathway (GO:0030520)	0.0451823	1	2	8	RBFOX2, PPARGC1B	down	ex_19
Positive Regulation Of Nervous System Process (GO:0031646)	0.0451823	1	2	8	UNC13B, RIMS1	down	ex_19
Negative Regulation Of Protein-Containing Complex Assembly (GO:0031333)	0.0452291	1	3	17	ANKS1B, JAM3, LDLRAD4	up	in_10
Adherens Junction Organization (GO:0034332)	0.0452291	1	3	17	CDH13, CDH2, JAM3	up	in_10
Nuclear Export (GO:0051168)	0.0452291	1	3	17	NUP153, XPO1, XPO7	up	in_10
Positive Regulation Of Macroautophagy (GO:0016239)	0.0452291	1	3	17	UVRAG, VPS13D, BNIP3L	up	in_10
RNA Export From Nucleus (GO:0006405)	0.0452291	1	3	17	YTHDC1, NUP153, XPO1	up	in_10
mRNA Export From Nucleus (GO:0006406)	0.0452291	1	3	17	YTHDC1, PCID2, XPO1	up	in_10
Axonal Transport (GO:0098930)	0.0452336	1	3	24	DST, DYNC1H1, NEFL	up	ex_11
Protein Localization To Plasma Membrane (GO:0072659)	0.045253	1	11	65	ACTN2, CCDC88A, EPB41L3, TSPAN5, SPTBN4, MAP7, PACS1, TTC7A, PACS2, ZDHHC3, EFR3B	up	ex_30
Nuclear Export (GO:0051168)	0.0454036	1	3	11	ATXN1, RANBP2, XPO1	up	oligodendrocytes_00
Regulation Of Intrinsic Apoptotic Signaling Pathway (GO:2001242)	0.0454036	1	3	11	BCL2L1, SGMS1, UBQLN1	up	oligodendrocytes_00
Endosome To Lysosome Transport (GO:0008333)	0.0454476	1	4	33	HOOK1, DENND3, SORT1, RAB12	up	ex_21
Regulation Of Monoatomic Ion Transmembrane Transporter Activity (GO:0032412)	0.0454476	1	4	33	STK39, TRPC6, DAPK1, FGF12	up	ex_21
Positive Regulation Of Cell Projection Organization (GO:0031346)	0.0454512	1	6	63	EPHA3, MAP3K13, TENM3, NLGN1, NTRK3, ROBO2	down	ex_01
Sphingolipid Metabolic Process (GO:0006665)	0.0454721	1	5	34	SAMD8, NEU3, ACER3, PRKD1, PLPP1	down	ex_24
Endosomal Transport (GO:0016197)	0.0455465	1	9	89	WASHC2A, REPS2, ITSN1, GCC2, VPS53, EPS15, SORT1, LMTK2, WIPF3	up	ex_06
Response To Insulin (GO:0032868)	0.0455639	1	7	31	KAT2B, PDE3B, SORT1, PDPK1, MYO5A, SLC39A14, EPRS1	up	ex_02
Cell Morphogenesis Involved In Differentiation (GO:0000904)	0.0456095	1	2	6	ACTN1, TBCD	up	endothelial_25
Regulation Of Carbohydrate Metabolic Process (GO:0006109)	0.0456095	1	2	6	FOXK2, RORA	up	endothelial_25
Negative Regulation Of Nuclear-Transcribed mRNA Catabolic Process, Deadenylation-Dependent Decay (GO:1900152)	0.0456095	1	2	6	HNRNPU, TENT4A	up	endothelial_25
Negative Regulation Of Oxidative Stress-Induced Cell Death (GO:1903202)	0.0456095	1	2	6	HSPB1, FYN	up	endothelial_25
Positive Regulation By Host Of Viral Transcription (GO:0043923)	0.0456095	1	2	6	JUN, SMARCA4	up	endothelial_25
Mitochondrion Distribution (GO:0048311)	0.0456095	1	2	6	MEF2A, TRAK1	up	endothelial_25
Apoptotic Cell Clearance (GO:0043277)	0.0456095	1	2	6	XKR6, RAC1	up	endothelial_25
Negative Regulation Of Stress-Activated MAPK Cascade (GO:0032873)	0.0456235	1	4	14	CYLD, PPIA, PINK1, GPS2	down	ex_30
Positive Regulation Of Ion Transmembrane Transporter Activity (GO:0032414)	0.0456235	1	4	14	NDUFA4, ATP1B1, ANK2, GLRX	down	ex_30
Positive Regulation Of Ubiquitin-Protein Transferase Activity (GO:0051443)	0.0456235	1	4	14	PINK1, DCUN1D5, RPS2, SKP1	down	ex_30
Negative Regulation Of Mitochondrion Organization (GO:0010823)	0.0456235	1	4	14	PINK1, SLC25A4, GHITM, TMEM14A	down	ex_30
Vesicle Budding From Membrane (GO:0006900)	0.0456235	1	4	14	TRAPPC9, SNX3, TRAPPC13, AP2M1	down	ex_30
Actomyosin Structure Organization (GO:0031032)	0.0458753	1	5	34	EPB41, ROCK2, TMOD2, EPB41L4A, ARRB1	up	ex_22
Peptidyl-Lysine Modification (GO:0018205)	0.0458753	1	5	34	SIRT2, PLOD2, RANBP2, ZNF451, HDAC4	up	ex_22
Protein Phosphorylation (GO:0006468)	0.0459888	1	30	227	MAML1, PRKCB, PRKCZ, CTBP1, HIPK1, MAP3K9, MAP3K5, BRSK1, NEK1, ABL1, CDC42BPA, TNKS, PRKG2, MAPK10, ULK3, INSR, SRPK1, WNK2, TTBK1, TXK, MINK1, EEF2K, MARK2, LIMK1, ATP13A2, NIM1K, PIK3R4, GRK4, GRK3, RB1CC1	up	ex_30
Neuron Development (GO:0048666)	0.0461076	1	5	63	TBCD, WNK1, CNTNAP2, TENM4, FRYL	up	in_20
Axonogenesis (GO:0007409)	0.0462367	1	16	94	APLP2, SHTN1, ULK1, CYFIP2, EFNA5, KIF5A, KIF5C, EPHA10, HSP90AA1, USP33, MAP1A, NFASC, MAP1B, HSP90AB1, RPS6KA5, SLITRK5	up	ex_02
Regulation Of Proteasomal Ubiquitin-Dependent Protein Catabolic Process (GO:0032434)	0.0463893	1	5	34	USP7, PRKN, PHF20L1, RYBP, HSP90AB1	up	in_28
Negative Regulation Of Cell Projection Organization (GO:0031345)	0.046471	1	3	25	PTPRS, TNR, GRIN2B	down	ex_21
Regulation Of Apoptotic Signaling Pathway (GO:2001233)	0.0464885	1	3	16	BCL2, TMBIM6, BCL2L14	down	ex_09
Plasma Membrane Bounded Cell Projection Morphogenesis (GO:0120039)	0.0464972	1	4	29	DCLK1, SGK1, PAK1, SRGAP3	down	ex_17
Regulation Of Synaptic Transmission, Glutamatergic (GO:0051966)	0.0464972	1	4	29	HOMER1, CDH2, MEF2C, HCN1	down	ex_17
Positive Regulation Of Epithelial Cell Migration (GO:0010634)	0.0465308	1	5	28	CLASP1, SASH1, CLASP2, MAPRE2, DOCK5	up	OPC_07
Negative Regulation Of Canonical Wnt Signaling Pathway (GO:0090090)	0.0465308	1	5	28	SOX13, SOX2, CSNK1A1, CYLD, TCF7L2	up	OPC_07
Glutamate Receptor Signaling Pathway (GO:0007215)	0.0465447	1	4	22	GRIN3A, GRIK2, GRIK1, GRM1	down	in_15
Cellular Response To Lipid (GO:0071396)	0.0466486	1	5	48	MAPK14, ADCY1, UBE2L3, PDK3, PPM1E	up	ex_21
Maintenance Of Blood-Brain Barrier (GO:0035633)	0.0466493	1	2	9	CLDN12, DMD	down	in_08
Positive Regulation Of Cytokine-Mediated Signaling Pathway (GO:0001961)	0.0466493	1	2	9	CPNE1, RIPK1	down	in_08
Negative Regulation Of Ras Protein Signal Transduction (GO:0046580)	0.0466493	1	2	9	SPRY3, STMN3	down	in_08
Nervous System Development (GO:0007399)	0.0466632	1	16	174	RBFOX2, FEZ1, ANKLE2, SPOCK2, STMN3, ATXN1, FARP1, BTBD1, SHC3, CABLES1, NELL1, NAIP, BTD, TAGLN3, ADGRB2, LDB2	down	ex_24
Regulation Of Macroautophagy (GO:0016241)	0.0467655	1	10	55	ATP6V1E1, ATG14, PINK1, EXOC4, ATP6V1G1, ATP6V0B, ATP6V0E2, ATP6V1D, SCOC, GNAI3	down	ex_30
Positive Regulation Of miRNA-mediated Gene Silencing (GO:2000637)	0.0467914	1	2	5	DHX9, PUM1	down	endothelial_25
Negative Regulation Of Cytoskeleton Organization (GO:0051494)	0.0468795	1	2	10	CYRIB, PLEKHH2	down	in_27
L-alpha-amino Acid Transmembrane Transport (GO:1902475)	0.0468795	1	2	10	SLC25A12, SLC1A1	down	in_27
Regulation Of Cyclin-Dependent Protein Serine/Threonine Kinase Activity (GO:0000079)	0.0468877	1	3	20	CCNH, ADAM17, CCNY	down	ex_06
Modulation Of Excitatory Postsynaptic Potential (GO:0098815)	0.0468877	1	3	20	SLC8A3, GRIN2B, RIMS1	down	ex_06
Import Into Nucleus (GO:0051170)	0.0469244	1	4	42	APLP2, BACH2, STK4, CSE1L	down	ex_21
Positive Regulation Of CREB Transcription Factor Activity (GO:0032793)	0.0469664	1	2	9	LRP8, RELN	down	in_20
Positive Regulation Of Neural Precursor Cell Proliferation (GO:2000179)	0.0469664	1	2	9	NAP1L1, HAPLN1	down	in_20
Associative Learning (GO:0008306)	0.0469664	1	2	9	SLC6A1, NETO1	down	in_20
Regulation Of Phosphatase Activity (GO:0010921)	0.0469664	1	2	9	URI1, PPP6R2	down	in_20
Regulation Of Postsynaptic Neurotransmitter Receptor Activity (GO:0098962)	0.0471068	1	2	7	NPTXR, DLGAP3	down	ex_09
Regulation Of Anoikis (GO:2000209)	0.0471068	1	2	7	PIK3R3, BCL2	down	ex_09
Glial Cell Differentiation (GO:0010001)	0.0471068	1	2	7	SLC8A3, GPC1	down	ex_09
Negative Regulation Of Actin Filament Polymerization (GO:0030837)	0.0471352	1	2	6	GSN, SLIT2	down	oligodendrocytes_00
Glial Cell Development (GO:0021782)	0.0471352	1	2	6	NF1, MYRF	down	oligodendrocytes_00
Membrane Fusion (GO:0061025)	0.0471352	1	2	6	USO1, DNM1L	down	oligodendrocytes_00
Ephrin Receptor Signaling Pathway (GO:0048013)	0.0471414	1	3	14	ARHGEF7, KALRN, FYN	up	endothelial_25
Positive Regulation Of Stress Fiber Assembly (GO:0051496)	0.0471414	1	3	14	FERMT2, ARHGEF10, RAC1	up	endothelial_25
Lamellipodium Organization (GO:0097581)	0.0471414	1	3	14	MYO9B, ARHGEF7, RAC1	up	endothelial_25
Regulation Of Myoblast Differentiation (GO:0045661)	0.0471414	1	3	14	SMARCA4, BTG1, ARID1A	up	endothelial_25
Protein Localization To Plasma Membrane (GO:0072659)	0.0472186	1	7	71	ROCK1, CLASP2, TSPAN5, FCHO2, PACS2, EFR3A, RAB8B	up	ex_19
Activation Of Cysteine-Type Endopeptidase Activity Involved In Apoptotic Process (GO:0006919)	0.0472316	1	3	20	CASP8AP2, ROBO1, JAK2	up	ex_21
Protein Localization To Chromosome (GO:0034502)	0.0472316	1	3	20	RPA1, TERF2, TNKS2	up	ex_21
Cytoplasmic Microtubule Organization (GO:0031122)	0.0473875	1	6	28	CLIP2, CCDC88A, CLIP1, MAPT, KATNAL2, CHP1	up	ex_30
Calcium Ion Transmembrane Import Into Cytosol (GO:0097553)	0.0473875	1	6	28	GRIN1, ITPR1, RYR2, CACNA1A, CACNA1E, PKD2	up	ex_30
Regulation Of Focal Adhesion Assembly (GO:0051893)	0.0474729	1	4	24	CLASP1, LIMCH1, PEAK1, ARHGAP6	up	in_08
Glycerophospholipid Biosynthetic Process (GO:0046474)	0.0475368	1	6	50	DGKG, INPP4B, INPP4A, PTDSS1, PIP5K1B, AGPAT3	up	ex_06
Regulation Of Cell Morphogenesis (GO:0022604)	0.0475513	1	2	10	FERMT2, ZMYM4	down	astrocytes_05
Homophilic Cell Adhesion Via Plasma Membrane Adhesion Molecules (GO:0007156)	0.0475887	1	3	22	CADM1, CDH13, ROBO2	down	ex_02
Regulation Of Cell Growth (GO:0001558)	0.0475887	1	6	64	SMARCA2, RPTOR, SERTAD2, NDRG3, USP47, CAPRIN2	up	ex_21
Regulation Of Defense Response To Virus By Host (GO:0050691)	0.0476007	1	3	8	HSP90AA1, EIF2AK4, RNF216	up	ex_02
Cell Morphogenesis Involved In Differentiation (GO:0000904)	0.0476007	1	3	8	MEF2C, ACTN1, TBCD	up	ex_02
Organic Cation Transport (GO:0015695)	0.0476007	1	3	8	RALBP1, SLC35F3, SEC14L1	up	ex_02
Positive Regulation Of Cardiac Muscle Hypertrophy (GO:0010613)	0.0476007	1	3	8	ROCK1, ROCK2, AKAP6	up	ex_02
Negative Regulation Of Phosphoprotein Phosphatase Activity (GO:0032515)	0.0476007	1	3	8	ROCK1, ROCK2, MGAT5	up	ex_02
Regulation Of Tubulin Deacetylation (GO:0090043)	0.0476007	1	3	8	TADA2A, KAT2B, TPPP	up	ex_02
Ameboidal-Type Cell Migration (GO:0001667)	0.0476883	1	2	5	TNS1, SRGAP3	up	oligodendrocytes_04
Synaptic Transmission, Glutamatergic (GO:0035249)	0.0477681	1	3	20	GRIK2, GRIN2B, GRIA4	down	ex_01
Memory (GO:0007613)	0.0478158	1	4	17	CPEB3, ATXN1, INSR, PLCB1	up	astrocytes_05
Fatty Acid Catabolic Process (GO:0009062)	0.0478158	1	4	17	LPIN1, LPIN2, ABHD3, HADHB	up	astrocytes_05
Positive Regulation Of Protein Localization To Cell Periphery (GO:1904377)	0.0478158	1	4	17	SQSTM1, EGFR, SORBS1, NUMA1	up	astrocytes_05
Regulation Of BMP Signaling Pathway (GO:0030510)	0.0478158	1	4	17	ZNF423, SORL1, NUMA1, RBPJ	up	astrocytes_05
Regulation Of Microtubule Polymerization (GO:0031113)	0.0478483	1	6	25	TBCD, CLIP1, SLAIN1, CAMSAP2, STMN2, CDK5RAP2	up	ex_02
Regulation Of Autophagosome Assembly (GO:2000785)	0.0478919	1	3	17	ELAPOR1, FEZ1, LRSAM1	up	in_15
Negative Regulation Of Cell Differentiation (GO:0045596)	0.0479146	1	9	60	ACTL6B, TMEM64, NBR1, ZBTB16, NPHP3, ADGRV1, METTL14, BCL7A, USF3	up	ex_24
Negative Regulation Of Protein Phosphorylation (GO:0001933)	0.0479616	1	5	61	ATG14, GNAQ, PID1, SIRPA, SPRED1	down	ex_21
Calcium Ion Transmembrane Import Into Cytosol (GO:0097553)	0.0479747	1	4	29	ITPR1, RYR2, SLC24A2, CACNA1E	up	in_10
Neurogenesis (GO:0022008)	0.0479818	1	4	16	SPOCK1, CIT, TRAK2, CDK5RAP2	up	ex_01
Protein Catabolic Process (GO:0030163)	0.047988	1	7	38	AFG1L, MANBA, BNIP3L, HSP90AA1, PRPF19, IDE, RAB12	up	ex_01
Negative Regulation Of Cell Differentiation (GO:0045596)	0.0480147	1	8	49	SMARCA2, SOX2, ANKRD26, ZBTB16, EGFR, RORA, SPRED2, ITGAV	up	astrocytes_05
Unsaturated Fatty Acid Metabolic Process (GO:0033559)	0.0480303	1	2	11	ABHD6, PNPLA8	down	ex_21
Regulation Of Response To Biotic Stimulus (GO:0002831)	0.0480303	1	2	11	CX3CL1, LRP8	down	ex_21
Regulation Of Intracellular Estrogen Receptor Signaling Pathway (GO:0033146)	0.0480303	1	2	11	DNAAF4, WBP2	down	ex_21
Regulation Of Ubiquitin-Dependent Protein Catabolic Process (GO:2000058)	0.0480672	1	4	24	FBXW7, CSNK2A1, SMURF1, HIPK2	down	ex_24
Membrane Lipid Biosynthetic Process (GO:0046467)	0.0480672	1	4	24	SAMD8, ACER3, PRKD1, PLPP1	down	ex_24
Nervous System Development (GO:0007399)	0.0480835	1	12	105	CNTFR, MBD5, EGFR, MSI2, EDNRB, APBA2, TRAK2, CRIM1, ARHGAP26, NAV2, S100B, PKD1	up	astrocytes_18
Positive Regulation Of Autophagy (GO:0010508)	0.0481992	1	8	51	NPRL3, BNIP3L, SESN1, USP20, TMEM59, HTT, RB1CC1, FLCN	up	ex_24
Positive Regulation Of MAPK Cascade (GO:0043410)	0.0482596	1	6	69	PRKCA, BRAF, CD36, NEK10, FGF1, HTR2C	down	ex_23
Negative Regulation Of Neuron Projection Development (GO:0010977)	0.0483697	1	3	21	EPHA4, PTPRO, KIAA0319	down	in_20
Chloride Transmembrane Transport (GO:1902476)	0.0483697	1	3	21	GABRB3, SLC1A1, SLC6A1	down	in_20
Negative Regulation Of Organelle Assembly (GO:1902116)	0.0483834	1	5	19	KAT2B, CCP110, TRIM37, TBC1D30, CDK5RAP2	up	ex_02
Protein-Containing Complex Organization (GO:0043933)	0.0483882	1	6	56	CAPZA1, KPNA3, RIMS1, DNM1L, NUP54, TEAD1	down	ex_17
Negative Regulation Of Cell Migration (GO:0030336)	0.0483882	1	6	56	PHLDB2, STK24, VCL, SRGAP3, PTPRR, SCAI	down	ex_17
Carbohydrate Biosynthetic Process (GO:0016051)	0.048407	1	3	9	EXT2, ST3GAL6, ST3GAL2	up	ex_30
Positive Regulation By Host Of Viral Process (GO:0044794)	0.048407	1	3	9	IGF2R, ZDHHC20, EEF1A1	up	ex_30
Mitochondrion Transport Along Microtubule (GO:0047497)	0.048407	1	3	9	LRPPRC, MAPT, OPA1	up	ex_30
Negative Regulation Of Epidermal Growth Factor Receptor Signaling Pathway (GO:0042059)	0.048407	1	3	9	PTPRJ, ZFYVE28, SNX6	up	ex_30
Negative Regulation Of Sequestering Of Calcium Ion (GO:0051283)	0.048407	1	3	9	RYR2, PKD2, ITPR1	up	ex_30
Cellular Response To Catecholamine Stimulus (GO:0071870)	0.048407	1	3	9	RYR2, PRKN, SIRT2	up	ex_30
Cellular Response To Tumor Necrosis Factor (GO:0071356)	0.0484356	1	4	24	ACTN4, TRAF6, PTK2B, JAK2	up	ex_22
Response To Ionizing Radiation (GO:0010212)	0.0484557	1	5	23	MAPK14, ATM, MRNIP, TANK, RNF168	up	ex_01
Negative Regulation Of Gene Expression, Epigenetic (GO:0045814)	0.0484557	1	5	23	USP7, CBX3, UBR2, PPM1D, TRIM37	up	ex_01
Neuron Projection Guidance (GO:0097485)	0.0484874	1	6	64	EPHA5, EPHA3, TNR, PTK2, NRXN1, ROBO2	down	ex_01
Positive Regulation Of MAPK Cascade (GO:0043410)	0.0484874	1	6	64	GAREM1, NEK10, DOK6, GHR, KLHDC10, NTRK3	down	ex_01
Regulation Of Apoptotic Process (GO:0042981)	0.0485449	1	32	235	HNRNPK, SNCA, MTDH, STAT1, TMEM14A, HIPK3, OLFM1, MORF4L1, MORF4L2, PINK1, BAG4, DNM1L, HSP90AA1, MAPKAP1, DNAJA1, ETFA, TRIM24, NEURL1, ACTB, PIK3R1, RNPS1, BEX1, ARL6IP1, TSC22D1, PTMS, PPIA, PAK2, FAM162A, IL7, RTN4, SOD1, UFM1	down	ex_30
post-Golgi Vesicle-Mediated Transport (GO:0006892)	0.0485838	1	4	37	EXOC6, SCFD1, GBF1, COMMD1	down	ex_02
Calcium Ion Transmembrane Transport (GO:0070588)	0.0485838	1	4	37	TRPC1, MICU2, MICU1, GRIN2B	down	ex_02
Positive Regulation Of Intracellular Protein Transport (GO:0090316)	0.0486476	1	5	48	SREBF2, ANK3, VAMP2, UBR5, CEP290	up	in_26
Organelle Transport Along Microtubule (GO:0072384)	0.0486503	1	3	12	LRPPRC, BICD1, KIF5B	down	microglia_13
Negative Regulation Of Catabolic Process (GO:0009895)	0.0486785	1	3	20	EGFR, CYP51A1, HMGCR	up	in_26
Positive Regulation Of Peptidyl-Serine Phosphorylation (GO:0033138)	0.0486785	1	3	20	HSP90AA1, EGFR, FNIP1	up	in_26
Osteoclast Differentiation (GO:0030316)	0.0487216	1	2	6	GLO1, SNX10	up	ex_17
Negative Regulation Of GTPase Activity (GO:0034260)	0.0487216	1	2	6	LRCH1, WNK1	up	ex_17
Positive Regulation Of Protein Localization To Cell Surface (GO:2000010)	0.0487216	1	2	6	MAP1A, TM9SF4	up	ex_17
Blood Vessel Endothelial Cell Migration (GO:0043534)	0.0487216	1	2	6	MIA3, MYH9	up	ex_17
Regulation Of Biomineral Tissue Development (GO:0070167)	0.0487216	1	2	6	NBR1, ROCK2	up	ex_17
Plasma Membrane Repair (GO:0001778)	0.0487216	1	2	6	SYT7, MYH9	up	ex_17
Regulation Of Transcription Regulatory Region DNA Binding (GO:2000677)	0.0487216	1	2	6	ZNF675, NSD1	up	ex_17
Regulation Of Macroautophagy (GO:0016241)	0.0487411	1	4	21	EPM2A, TSC1, BNIP3L, WAC	up	astrocytes_18
Regulation Of Peptidyl-Serine Phosphorylation (GO:0033135)	0.0487411	1	4	21	HSP90AA1, EGFR, FNIP1, CAPRIN2	up	astrocytes_18
Mitotic Spindle Organization (GO:0007052)	0.0487564	1	5	38	CEP126, PCNT, MAP9, SMC3, CEP192	up	ex_06
Regulation Of Protein Localization (GO:0032880)	0.0487828	1	5	39	GPC1, STX6, CSNK1E, MMD, MAPK8	down	ex_09
Vesicle Organization (GO:0016050)	0.0488388	1	5	43	HOOK3, HOOK1, STX1B, VAMP2, WASL	up	ex_19
Mitochondrial Protein Catabolic Process (GO:0035694)	0.048994	1	2	4	BNIP3L, SFI1	up	ex_30
Negative Regulation Of Glycolytic Process (GO:0045820)	0.048994	1	2	4	FLCN, TIGAR	up	ex_30
Glycosaminoglycan Catabolic Process (GO:0006027)	0.048994	1	2	4	GNS, GLB1	up	ex_30
Negative Regulation Of Lipid Catabolic Process (GO:0050995)	0.048994	1	2	4	GPLD1, PDE3B	up	ex_30
Astrocyte Activation (GO:0048143)	0.048994	1	2	4	MAPT, LRP1	up	ex_30
Nucleoside Metabolic Process (GO:0009116)	0.048994	1	2	4	NT5C3A, NME5	up	ex_30
Negative Regulation Of Peptide Hormone Secretion (GO:0090278)	0.048994	1	2	4	PRKN, IRS1	up	ex_30
Dopamine Metabolic Process (GO:0042417)	0.048994	1	2	4	PRKN, MAOB	up	ex_30
Regulation Of Gene Expression By Genomic Imprinting (GO:0006349)	0.048994	1	2	4	PRMT7, DNMT3A	up	ex_30
Regulation Of Tissue Remodeling (GO:0034103)	0.048994	1	2	4	RUNX1, LEPR	up	ex_30
Epithelial Cell Apoptotic Process (GO:1904019)	0.048994	1	2	4	RYR2, HIPK1	up	ex_30
Cellular Response To Epinephrine Stimulus (GO:0071872)	0.048994	1	2	4	RYR2, SIRT2	up	ex_30
Very Long-Chain Fatty Acid Catabolic Process (GO:0042760)	0.048994	1	2	4	SLC27A4, ABCD2	up	ex_30
Keratan Sulfate Biosynthetic Process (GO:0018146)	0.048994	1	2	4	ST3GAL6, ST3GAL2	up	ex_30
Sialylation (GO:0097503)	0.048994	1	2	4	ST6GAL1, ST3GAL2	up	ex_30
Eye Photoreceptor Cell Differentiation (GO:0001754)	0.048994	1	2	4	STAT3, CEP290	up	ex_30
Regulation Of Type II Interferon-Mediated Signaling Pathway (GO:0060334)	0.048994	1	2	4	TXK, PPARG	up	ex_30
Cellular Response To Oxidative Stress (GO:0034599)	0.0490252	1	4	24	SQSTM1, HIF1A, ABL1, NFE2L2	up	in_28
Positive Regulation Of DNA Metabolic Process (GO:0051054)	0.0490252	1	4	24	USP7, YY1, SMOC2, SMCHD1	up	in_28
Positive Regulation Of Cytoskeleton Organization (GO:0051495)	0.0490275	1	6	27	FER, PFN2, PRKCE, NCKAP1, NCK1, NCK2	down	ex_30
Negative Regulation Of Cell Cycle Process (GO:0010948)	0.0490326	1	3	10	BAZ1B, TERF2, CCP110	up	ex_09
Cortical Cytoskeleton Organization (GO:0030865)	0.0490326	1	3	10	DLG1, ROCK1, ROCK2	up	ex_09
Protein Localization To Cell Surface (GO:0034394)	0.0490326	1	3	10	GGA3, GGA2, JAM3	up	ex_09
Regulation Of Intracellular Steroid Hormone Receptor Signaling Pathway (GO:0033143)	0.0490326	1	3	10	KDM4C, UBA5, SAFB2	up	ex_09
Negative Regulation Of Sequestering Of Calcium Ion (GO:0051283)	0.0490326	1	3	10	PLCB4, ITPR2, ITPR1	up	ex_09
Protein Localization To Chromosome, Telomeric Region (GO:0070198)	0.0490326	1	3	10	TNKS, ATRX, TERF2	up	ex_09
Regulation Of Nucleic Acid-Templated Transcription (GO:1903506)	0.049142	1	12	142	ASH1L, ZNF680, ZNF675, ZNF431, NSD2, NSD3, RORA, ZNF519, SMARCA2, UBE2L3, MAGED1, CELSR2	up	ex_23
Positive Regulation Of Exocytosis (GO:0045921)	0.0491722	1	3	18	CADPS2, STXBP5, CLASP2	up	ex_19
Glycolipid Biosynthetic Process (GO:0009247)	0.0491722	1	3	18	DPM1, ST8SIA5, ST3GAL6	up	ex_19
Positive Regulation Of Telomerase Activity (GO:0051973)	0.0491722	1	3	18	HSP90AA1, PARM1, HSP90AB1	up	ex_19
mRNA Metabolic Process (GO:0016071)	0.0492166	1	3	23	SON, SFPQ, CELF1	down	OPC_07
Positive Regulation Of Amide Metabolic Process (GO:0034250)	0.0492166	1	3	23	UPF3A, EIF4G3, PRKDC	down	OPC_07
Golgi To Plasma Membrane Transport (GO:0006893)	0.0492516	1	3	14	EXOC6B, ANK3, COMMD1	down	oligodendrocytes_00
Cell Junction Organization (GO:0034330)	0.0492516	1	3	14	PPFIA2, TJP1, PSEN1	down	oligodendrocytes_00
Golgi To Plasma Membrane Protein Transport (GO:0043001)	0.049282	1	3	17	VAMP2, GCC2, GOLGA4	up	ex_23
Negative Regulation Of Proteolysis Involved In Protein Catabolic Process (GO:1903051)	0.0494236	1	2	7	CSNK2A1, TAF1	down	in_10
Heparan Sulfate Proteoglycan Biosynthetic Process (GO:0015012)	0.0494236	1	2	7	HS2ST1, NDST3	down	in_10
Negative Regulation Of Protein Tyrosine Kinase Activity (GO:0061099)	0.0494236	1	2	7	THY1, CBL	down	in_10
Positive Regulation Of NF-kappaB Transcription Factor Activity (GO:0051092)	0.0494311	1	6	46	PRKCB, PRKD1, ALK, RIPK1, PSMA6, UBE2V1	down	ex_24
Negative Regulation Of Fat Cell Differentiation (GO:0045599)	0.0494437	1	2	7	ANKRD26, SIRT2	up	ex_06
Chaperone-Mediated Protein Complex Assembly (GO:0051131)	0.0494437	1	2	7	HSP90AA1, HSPA4	up	ex_06
Positive Regulation Of Defense Response To Virus By Host (GO:0002230)	0.0494437	1	2	7	HSP90AA1, ZDHHC11	up	ex_06
N-terminal Protein Amino Acid Modification (GO:0031365)	0.0494437	1	2	7	NAA50, NAA60	up	ex_06
Negative Regulation Of Nucleocytoplasmic Transport (GO:0046823)	0.0494437	1	2	7	RANGAP1, TPR	up	ex_06
Limb Morphogenesis (GO:0035108)	0.0494437	1	2	7	ZNF141, MEGF8	up	ex_06
Regulation Of Protein Localization To Plasma Membrane (GO:1903076)	0.0494564	1	4	34	NUMB, EPHA3, MRAP2, PID1	down	ex_06
Sphingolipid Biosynthetic Process (GO:0030148)	0.0494564	1	4	34	SAMD8, ACER3, ST6GALNAC5, PLPP1	down	ex_06
Neuron Maturation (GO:0042551)	0.0494635	1	2	5	ADGRB3, ANKS1A	up	oligodendrocytes_00
Negative Regulation Of Extrinsic Apoptotic Signaling Pathway In Absence Of Ligand (GO:2001240)	0.0494635	1	2	5	BCL2L1, HSPA1A	up	oligodendrocytes_00
Regulation Of Mitotic Spindle Assembly (GO:1901673)	0.0494635	1	2	5	HNRNPU, HSPA1A	up	oligodendrocytes_00
Positive Regulation Of Cyclin-Dependent Protein Kinase Activity (GO:1904031)	0.0494635	1	2	5	HSP90AB1, CCNY	up	oligodendrocytes_00
Negative Regulation Of Protein Localization To Cell Periphery (GO:1904376)	0.0494635	1	2	5	PICALM, BCL2L1	up	oligodendrocytes_00
Negative Regulation Of Catabolic Process (GO:0009895)	0.0495739	1	3	16	CSNK2A1, TAF1, BSCL2	down	in_10
Regulation Of Transport (GO:0051049)	0.0495739	1	3	16	PTPRN, ICA1, SCFD1	down	in_10
Negative Regulation Of Mitotic Cell Cycle Phase Transition (GO:1901991)	0.0496685	1	3	16	USP47, APC, ZNF655	up	ex_06
Golgi To Plasma Membrane Protein Transport (GO:0043001)	0.0496685	1	3	16	VAMP2, GCC2, KIF13A	up	ex_06
Positive Regulation Of Ras Protein Signal Transduction (GO:0046579)	0.0497054	1	4	15	ARHGEF3, RASGEF1A, MCF2L, ROBO1	up	ex_30
Lipid Translocation (GO:0034204)	0.0497054	1	4	15	ATP8A2, ATP8B2, SLC66A2, ATP8B1	up	ex_30
Cellular Response To Amyloid-Beta (GO:1904646)	0.0497054	1	4	15	GRIN1, LRP1, CACNA1A, SNX6	up	ex_30
Regulation Of Protein Polymerization (GO:0032271)	0.0497054	1	4	15	MAPT, TTBK1, CAMSAP2, ABL1	up	ex_30
Positive Regulation Of Calcium Ion Transmembrane Transporter Activity (GO:1901021)	0.0497054	1	4	15	VMP1, RYR2, PKD2, PPP3CC	up	ex_30
Protein Localization To Cell Periphery (GO:1990778)	0.0497857	1	11	66	ACTN2, EPB41L3, TSPAN5, RABEP1, SPTBN4, MAP7, PACS1, TTC7A, PACS2, ZDHHC3, EFR3B	up	ex_30
Phosphatidylinositol 3-Kinase Signaling (GO:0014065)	0.0498821	1	3	12	PIK3R1, TYRO3, IGF1R	up	OPC_07
Protein K63-linked Deubiquitination (GO:0070536)	0.0498821	1	3	12	USP9X, CYLD, OTUD7B	up	OPC_07
Sodium Ion Transmembrane Transport (GO:0035725)	0.0500938	1	3	25	KCNK1, HCN1, SLC8A3	down	ex_22
Positive Regulation Of Secretion By Cell (GO:1903532)	0.0501693	1	3	25	PPIA, STX1B, CADPS2	up	ex_11
Negative Regulation Of Kinase Activity (GO:0033673)	0.0502096	1	3	20	ITGB1BP1, HNRNPU, PRKAG2	up	in_12
Nuclear Export (GO:0051168)	0.0502096	1	3	20	NEMF, RANBP2, XPO1	up	in_12
Mismatch Repair (GO:0006298)	0.0502451	1	2	9	MSH3, TDG	down	ex_06
Protein Alpha-1,2-Demannosylation (GO:0036508)	0.0502451	1	2	9	RNF103, MAN1A1	down	ex_06
Blood Vessel Diameter Maintenance (GO:0097746)	0.0502451	1	2	9	SCPEP1, KCNMB4	down	ex_06
Protein Localization To Cell Surface (GO:0034394)	0.0502451	1	2	9	SMURF1, CTNNB1	down	ex_06
Positive Regulation Of Transcription By RNA Polymerase II (GO:0045944)	0.0502685	1	26	224	RBPJ, AGO2, SQSTM1, FOXO3, EGFR, KMT2C, RORA, ZMYND8, SMARCA2, HIVEP1, UBE2E1, RXRA, SREBF2, IRF2, NR1D2, CTBP2, NFATC3, TEAD1, TFDP2, TBL1X, SOX2, RHOQ, NFYC, LPIN1, LPIN2, SSBP3	up	astrocytes_05
Purine Ribonucleotide Biosynthetic Process (GO:0009152)	0.0503026	1	3	22	ADCY2, PAPSS2, GUCY1B1	down	ex_23
Positive Regulation Of Cell Projection Organization (GO:0031346)	0.05033	1	5	60	FBXW8, EPHA3, MAP3K13, RAP1A, NTRK2	down	ex_22
Regulation Of Transforming Growth Factor Beta Receptor Signaling Pathway (GO:0017015)	0.0504985	1	4	33	SMAD4, SMURF1, SPRED2, SPRED1	down	ex_11
Negative Regulation Of Protein Localization (GO:1903828)	0.050506	1	4	23	CORO2B, MAP1A, ROCK2, FLCN	up	ex_17
Regulation Of Lipid Biosynthetic Process (GO:0046890)	0.0505127	1	2	9	ASXL3, RPTOR	up	ex_21
Macrophage Activation (GO:0042116)	0.0505127	1	2	9	CRTC3, JAK2	up	ex_21
Very Long-Chain Fatty Acid Metabolic Process (GO:0000038)	0.0505127	1	2	9	ELOVL4, ABCD2	up	ex_21
Base-Excision Repair (GO:0006284)	0.0505127	1	2	9	USP47, RPA1	up	ex_21
Negative Regulation Of DNA Binding (GO:0043392)	0.0505127	1	2	9	ZNF675, JAK2	up	ex_21
Positive Regulation Of Protein Polymerization (GO:0032273)	0.0505366	1	5	33	TENM1, SNX9, CLIP1, CDK5RAP2, PTK2B	up	ex_17
Mitochondrial Fusion (GO:0008053)	0.0505591	1	2	6	CHCHD3, MFN1	down	in_15
Receptor Clustering (GO:0043113)	0.0505591	1	2	6	NLGN1, THY1	down	in_15
Regulation Of Cell Migration (GO:0030334)	0.0506786	1	9	128	TMEFF2, TNR, NUMB, ACVR1, PTK2, SCAI, CDH11, CDH13, VCL	down	ex_02
Iron Ion Transport (GO:0006826)	0.0507092	1	2	8	LMTK2, SLC39A14	up	ex_19
Smooth Muscle Contraction (GO:0006939)	0.0507092	1	2	8	ROCK1, EDNRA	up	ex_19
DNA-templated Transcription Elongation (GO:0006354)	0.0507362	1	2	11	ELP2, SUPT5H	down	ex_22
Cellular Response To cAMP (GO:0071320)	0.0507362	1	2	11	HCN1, RAP1A	down	ex_22
Establishment Of Endothelial Barrier (GO:0061028)	0.0507362	1	2	11	RAPGEF6, RAP1A	down	ex_22
Cytoskeleton Organization (GO:0007010)	0.0507977	1	5	48	BRWD3, DPYSL2, ARHGAP21, DST, PALLD	up	in_12
Regulation Of Protein Localization (GO:0032880)	0.0507999	1	3	27	DLG1, HSP90AA1, KIAA0586	up	in_20
Negative Regulation Of DNA Biosynthetic Process (GO:2000279)	0.050808	1	2	11	DCP2, HNRNPU	up	ex_11
Negative Regulation Of Sequestering Of Calcium Ion (GO:0051283)	0.050808	1	2	11	ITPR2, CLU	up	ex_11
Apoptotic Mitochondrial Changes (GO:0008637)	0.050808	1	2	11	NDUFS1, CLU	up	ex_11
Inositol Phosphate Metabolic Process (GO:0043647)	0.050808	1	2	11	NUDT3, INPP4A	up	ex_11
Golgi To Endosome Transport (GO:0006895)	0.050808	1	2	11	SORT1, EPS15	up	ex_11
Positive Regulation Of Fat Cell Differentiation (GO:0045600)	0.050808	1	2	11	VSTM2A, HNRNPU	up	ex_11
Mitotic Spindle Organization (GO:0007052)	0.0508236	1	4	20	GPSM2, CLASP1, CLASP2, ARHGEF10	up	OPC_07
Insulin Receptor Signaling Pathway (GO:0008286)	0.0508236	1	4	20	PIK3R1, IRS2, IGF1R, GRB10	up	OPC_07
Endoplasmic Reticulum Calcium Ion Homeostasis (GO:0032469)	0.0509255	1	2	9	CAMK2D, BCL2	down	ex_01
Regulation Of Cardiac Muscle Contraction By Regulation Of The Release Of Sequestered Calcium Ion (GO:0010881)	0.0509255	1	2	9	CAMK2D, DMD	down	ex_01
Regulation Of Short-Term Neuronal Synaptic Plasticity (GO:0048172)	0.0509255	1	2	9	GRIK2, SHISA9	down	ex_01
Phagocytosis, Engulfment (GO:0006911)	0.0509255	1	2	9	GULP1, XKR4	down	ex_01
Notch Signaling Pathway (GO:0007219)	0.0509255	1	2	9	SORBS2, GALNT11	down	ex_01
Negative Regulation Of DNA Recombination (GO:0045910)	0.0509255	1	2	9	ZRANB3, MSH3	down	ex_01
Double-Strand Break Repair (GO:0006302)	0.0509756	1	10	70	INIP, RNF168, SETX, ATM, SLF2, PARP1, RPA1, ERCC1, FBH1, POLB	up	ex_24
Negative Regulation Of Cellular Component Organization (GO:0051129)	0.0509798	1	4	19	HSPA1A, DNAJB6, CRYAB, SACS	up	oligodendrocytes_00
Negative Regulation Of Intrinsic Apoptotic Signaling Pathway (GO:2001243)	0.051049	1	3	18	PTPN1, BCL2, URI1	down	ex_17
Regulation Of Programmed Cell Death (GO:0043067)	0.0511102	1	12	71	ACTB, BEX1, STAT1, ZDHHC17, MORF4L1, MORF4L2, PINK1, HSP90AA1, RTN4, DPP8, ETFA, TRIM24	down	ex_30
Positive Regulation Of Hydrolase Activity (GO:0051345)	0.0511102	1	12	71	PINK1, CALM2, CALM3, CALM1, USP6NL, NDEL1, ZC3H15, RAPGEF6, THY1, PSAP, CTSL, NDUFA13	down	ex_30
Positive Regulation Of Hydrolase Activity (GO:0051345)	0.0512132	1	6	63	NF1, RAPGEF6, RAP1A, RIC1, MAPK8, MAP4K4	down	ex_11
Chemical Synaptic Transmission (GO:0007268)	0.0512571	1	9	117	HOMER1, LRP6, HTR4, GRIN2B, KCNMB4, EXOC4, GABRB3, APBA2, GABRG2	down	ex_06
Negative Regulation Of Cell Population Proliferation (GO:0008285)	0.051412	1	14	98	SMARCA2, APC, ADARB1, TIAL1, CTBP2, JAK2, RBBP4, MORC3, PDS5B, ARID2, NF2, PPM1D, RB1CC1, RPS6KA2	up	ex_01
Sulfur Compound Biosynthetic Process (GO:0044272)	0.0514575	1	3	20	CSGALNACT2, PAPSS2, EXT1	down	ex_11
T Cell Receptor Signaling Pathway (GO:0050852)	0.0514575	1	3	20	EIF2B3, RFTN1, SPPL3	down	ex_11
Positive Regulation Of Signal Transduction (GO:0009967)	0.0514708	1	7	58	HIF1A, RBPJ, SMOC2, SKI, TMEM108, ITGB1BP1, GPER1	up	in_28
Vesicle Organization (GO:0016050)	0.0514719	1	4	29	HOOK3, HOOK1, SORT1, VAMP2	up	in_15
Negative Regulation Of Protein Phosphorylation (GO:0001933)	0.0515103	1	6	43	LRP6, PID1, CEP43, THY1, SPRED2, SPRED1	down	in_15
Positive Regulation Of T Cell Activation (GO:0050870)	0.051554	1	4	24	SMARCA4, CD81, ARID1A, HSPD1	up	endothelial_25
Negative Regulation Of Protein Phosphorylation (GO:0001933)	0.0516471	1	5	35	PRKN, ITGB1BP1, NTRK3, PDE4D, SNX25	up	in_28
Regulation Of DNA Biosynthetic Process (GO:2000278)	0.0516585	1	2	9	ATM, HMBOX1	up	in_26
Transport Along Microtubule (GO:0010970)	0.0516585	1	2	9	BORCS5, ARHGAP21	up	in_26
Regulation Of Proteolysis Involved In Protein Catabolic Process (GO:1903050)	0.0516585	1	2	9	TMF1, NUB1	up	in_26
Striated Muscle Contraction (GO:0006941)	0.051679	1	3	14	ARHGEF11, TNNT2, STAC2	up	ex_17
Response To Peptide Hormone (GO:0043434)	0.051679	1	3	14	ROCK2, SORT1, STAT4	up	ex_17
Actin Filament Polymerization (GO:0030041)	0.051679	1	3	14	SPIRE1, WASF1, JAK2	up	ex_17
Positive Regulation Of Actin Filament Polymerization (GO:0030838)	0.051679	1	3	14	TENM1, PTK2B, SNX9	up	ex_17
Endoplasmic Reticulum Organization (GO:0007029)	0.0517236	1	4	30	TOR1AIP2, REEP3, DNM1L, SEC31B	down	ex_17
Aortic Valve Morphogenesis (GO:0003180)	0.0518431	1	2	10	CDH11, ROBO2	down	ex_02
DNA-templated Transcription Elongation (GO:0006354)	0.0518431	1	2	10	GTF2F2, RTF1	down	ex_02
Positive Regulation Of Proteolysis Involved In Protein Catabolic Process (GO:1903052)	0.0518431	1	2	10	SMURF1, PTK2	down	ex_02
Positive Regulation Of Transcription By RNA Polymerase III (GO:0045945)	0.0520048	1	3	11	ICE2, BAZ1B, RPTOR	up	ex_24
Alpha-Amino Acid Metabolic Process (GO:1901605)	0.0520048	1	3	11	KYAT3, SLC25A12, RIMKLA	up	ex_24
Mitotic Nuclear Division (GO:0140014)	0.0520048	1	3	11	PPP2R2D, KIF3B, CLASP1	up	ex_24
Regulation Of Ossification (GO:0030278)	0.0520048	1	3	11	ZBTB16, NBR1, ANKH	up	ex_24
Positive Regulation Of Transcription By RNA Polymerase II (GO:0045944)	0.0521231	1	21	202	PPARGC1A, EGFR, ZMYND8, SMARCA2, STAT5B, PIK3R1, CRTC3, RXRA, SREBF2, PCGF5, NR1D2, KAT2B, TFDP2, HDAC4, CREBRF, SOX2, SEM1, MEIS2, LPIN1, TCF7L2, RPS6KA5	up	OPC_07
Endodermal Cell Differentiation (GO:0035987)	0.0521292	1	2	8	COL12A1, RTF1	down	ex_17
Intrinsic Apoptotic Signaling Pathway In Response To Endoplasmic Reticulum Stress (GO:0070059)	0.0521292	1	2	8	DNAJC10, BCL2	down	ex_17
Regulation Of Myeloid Cell Differentiation (GO:0045637)	0.0521292	1	2	8	MEF2C, CDK6	down	ex_17
Glial Cell Differentiation (GO:0010001)	0.0521292	1	2	8	SLC8A3, CDH2	down	ex_17
Nuclear Export (GO:0051168)	0.0521661	1	4	27	NEMF, RANBP2, RANGAP1, TPR	up	ex_06
Negative Regulation Of Cell Projection Organization (GO:0031345)	0.0521661	1	4	27	RAPGEF2, STX1B, DCC, GAK	up	ex_06
Negative Regulation Of Cellular Response To Growth Factor Stimulus (GO:0090288)	0.05218	1	3	18	EPN2, BMPER, VWC2L	down	in_12
Membrane Organization (GO:0061024)	0.0522888	1	5	34	EXOC6B, ANK3, DNM1L, FCHO2, USO1	down	oligodendrocytes_00
Negative Regulation Of G1/S Transition Of Mitotic Cell Cycle (GO:2000134)	0.052339	1	2	12	DLG1, PTEN	up	in_20
RNA Catabolic Process (GO:0006401)	0.052339	1	2	12	XRN2, DCP2	up	in_20
Regulation Of Dendrite Development (GO:0050773)	0.0524136	1	3	18	NEDD4L, KNDC1, KIAA0319	up	in_10
Cell-Cell Junction Organization (GO:0045216)	0.0524136	1	3	18	PKP4, CDH2, CDH13	up	in_10
Regulation Of TORC1 Signaling (GO:1903432)	0.0524297	1	3	13	BMT2, GPR137B, WAC	up	astrocytes_18
Positive Regulation Of TOR Signaling (GO:0032008)	0.0524297	1	3	13	GPR137B, WAC, FNIP1	up	astrocytes_18
Negative Regulation Of Cysteine-Type Endopeptidase Activity Involved In Apoptotic Process (GO:0043154)	0.0524297	1	3	13	PAK2, DNAJB6, FNIP1	up	astrocytes_18
Regulation Of Protein Modification Process (GO:0031399)	0.0524297	1	3	13	RB1CC1, HSPB1, FNIP1	up	astrocytes_18
Negative Regulation Of Apoptotic Process (GO:0043066)	0.0524375	1	11	107	PRKCA, ANXA5, FOXO1, BNIP3L, DNAJB6, FNIP1, MALT1, ARHGAP21, HSPA9, HSPB1, HSPD1	up	endothelial_25
Protein-Containing Complex Assembly (GO:0065003)	0.0524831	1	12	122	KIFAP3, TMED10, WDR19, RANBP9, GARS1, REPS2, TBCD, PICALM, HSPA4, CD247, FCHO2, PTK2B	up	ex_22
Positive Regulation Of Protein Targeting To Membrane (GO:0090314)	0.0526974	1	3	10	CEMIP, TCAF1, MTCL1	up	ex_01
Unsaturated Fatty Acid Metabolic Process (GO:0033559)	0.0526974	1	3	10	ELOVL5, PTGR1, ABHD12	up	ex_01
RNA-templated DNA Biosynthetic Process (GO:0006278)	0.0526974	1	3	10	HSP90AA1, RFC1, RAD50	up	ex_01
Modulation By Host Of Viral Process (GO:0044788)	0.0526974	1	3	10	IGF2R, ROCK2, ZDHHC20	up	ex_01
Cellular Response To Mechanical Stimulus (GO:0071260)	0.0526974	1	3	10	MAP2K4, CASP8AP2, HABP4	up	ex_01
poly(A)+ mRNA Export From Nucleus (GO:0016973)	0.0526974	1	3	10	PCID2, IWS1, NUP93	up	ex_01
Mitochondrial Calcium Ion Homeostasis (GO:0051560)	0.0526974	1	3	10	RAP1GDS1, ANXA6, MAIP1	up	ex_01
Cellular Response To Retinoic Acid (GO:0071300)	0.0526974	1	3	10	SETX, ATM, RORB	up	ex_01
L-amino Acid Transport (GO:0015807)	0.0526974	1	3	10	SLC38A2, SLC38A1, SLC7A1	up	ex_01
Protein Mannosylation (GO:0035268)	0.0526974	1	3	10	TMTC1, DPY19L1, DPY19L2	up	ex_01
Amino Acid Transport (GO:0006865)	0.0527028	1	3	15	SLC38A1, SLC16A10, SLC7A1	up	in_08
Protein Localization To Chromosome (GO:0034502)	0.0527028	1	3	15	ZMYND8, TNKS, MRNIP	up	in_08
Protein Maturation (GO:0051604)	0.0527769	1	7	43	AFG3L2, XPNPEP3, NAA60, NAA35, CPD, DDI2, ADAM10	up	ex_24
Positive Regulation Of DNA Repair (GO:0045739)	0.0527769	1	7	43	TIGAR, BCL7A, SLF2, PARP1, ACTL6B, RNF168, SPIRE1	up	ex_24
Endosome To Lysosome Transport (GO:0008333)	0.0528212	1	6	31	HOOK1, SORT1, RAB12, VPS41, PXK, CACNG7	up	ex_01
Positive Regulation Of T Cell Activation (GO:0050870)	0.0528212	1	6	31	SMARCA2, ZBTB1, SIRPA, ARID2, SLC7A1, JAK2	up	ex_01
Positive Regulation Of Dendrite Extension (GO:1903861)	0.0528581	1	2	9	ITSN2, RNF157	up	in_12
Positive Regulation Of Protein Targeting To Membrane (GO:0090314)	0.0528581	1	2	9	MTCL1, ITGB1BP1	up	in_12
Positive Regulation Of JUN Kinase Activity (GO:0043507)	0.0530034	1	2	8	MAP3K13, PAK1	down	in_12
Cellular Response To Interleukin-6 (GO:0071354)	0.0530034	1	2	8	PID1, JAK1	down	in_12
Positive Regulation Of Synaptic Transmission (GO:0050806)	0.0530824	1	5	44	GRIN1, STX1B, VAMP2, SLC24A2, RIMS3	up	ex_19
Protein K48-linked Ubiquitination (GO:0070936)	0.0530824	1	5	44	KLHL3, UBR5, UBE2Q2, TTC3, ITCH	up	ex_19
Regulation Of DNA Repair (GO:0006282)	0.0530834	1	6	47	EGFR, EP400, RNF168, UBR5, RAD52, SMCHD1	up	in_08
Negative Regulation Of Microtubule Depolymerization (GO:0007026)	0.0530907	1	2	11	ATXN7, FGF13	down	in_26
Negative Regulation Of Developmental Growth (GO:0048640)	0.0530907	1	2	11	FGF13, KIAA0319	down	in_26
Multivesicular Body Assembly (GO:0036258)	0.0530907	1	2	11	IST1, VPS37A	down	in_26
Transcription Elongation By RNA Polymerase II (GO:0006368)	0.0530907	1	2	11	IWS1, RTF1	down	in_26
Negative Regulation Of ERK1 And ERK2 Cascade (GO:0070373)	0.0530919	1	3	21	PTPRR, SPRED2, SPRED1	down	ex_06
Positive Regulation Of DNA-templated Transcription, Elongation (GO:0032786)	0.0531519	1	3	12	CDK12, CDK13, SCAF8	down	endothelial_25
Negative Regulation Of Proteolysis Involved In Protein Catabolic Process (GO:1903051)	0.0531519	1	3	12	CSNK2A1, HIPK2, RPL5	down	endothelial_25
Negative Regulation Of mRNA Catabolic Process (GO:1902373)	0.0531519	1	3	12	TAF15, IREB2, DHX9	down	endothelial_25
Glycerophospholipid Biosynthetic Process (GO:0046474)	0.0531534	1	8	52	DGKG, MTMR7, SELENOI, PCYT1A, MBOAT7, MBOAT2, IMPA1, CEPT1	up	ex_24
Microtubule Nucleation (GO:0007020)	0.0531959	1	2	8	RANBP9, CLASP1	up	in_10
Mitochondrial Calcium Ion Homeostasis (GO:0051560)	0.0531959	1	2	8	RAP1GDS1, ANXA6	up	in_10
Response To Muscle Stretch (GO:0035994)	0.0531959	1	2	8	RYR2, CDH2	up	in_10
Protein Localization To Chromatin (GO:0071168)	0.0531959	1	2	8	ZMYND8, TASOR	up	in_10
Positive Regulation Of Protein Modification By Small Protein Conjugation Or Removal (GO:1903322)	0.0533489	1	4	29	UBE2L3, NDFIP2, DCUN1D4, DCUN1D5	up	ex_23
Non-Membrane-Bounded Organelle Assembly (GO:0140694)	0.0533554	1	4	30	STARD9, BICD1, FXR1, RBM14	up	in_10
Positive Regulation Of Potassium Ion Transmembrane Transporter Activity (GO:1901018)	0.0534113	1	2	4	ATP1B1, ANK2	down	ex_30
Membrane Depolarization (GO:0051899)	0.0534113	1	2	4	ATP5IF1, YWHAH	down	ex_30
Regulation Of Cyclic-Nucleotide Phosphodiesterase Activity (GO:0051342)	0.0534113	1	2	4	CALM2, CALM3	down	ex_30
Negative Regulation Of Intracellular Estrogen Receptor Signaling Pathway (GO:0033147)	0.0534113	1	2	4	CNOT1, CNOT9	down	ex_30
Exonucleolytic Catabolism Of Deadenylated mRNA (GO:0043928)	0.0534113	1	2	4	CNOT7, DCP2	down	ex_30
Positive Regulation Of Fibroblast Migration (GO:0010763)	0.0534113	1	2	4	DMTN, PRKCE	down	ex_30
Isoprenoid Biosynthetic Process (GO:0008299)	0.0534113	1	2	4	IDI1, HMGCR	down	ex_30
Cellular Response To Epinephrine Stimulus (GO:0071872)	0.0534113	1	2	4	PDE4B, SNCA	down	ex_30
Negative Regulation Of Protein Polyubiquitination (GO:1902915)	0.0534113	1	2	4	PPIA, GPS2	down	ex_30
Response To Organophosphorus (GO:0046683)	0.0534113	1	2	4	STAT1, TRIM16	down	ex_30
Autophagosome Membrane Docking (GO:0016240)	0.0534113	1	2	4	STX17, CALM1	down	ex_30
Negative Regulation Of Chromosome Organization (GO:2001251)	0.0534113	1	2	4	SUB1, TERF2	down	ex_30
Regulation Of Endoplasmic Reticulum Tubular Network Organization (GO:1903371)	0.0534113	1	2	4	TMEM33, RAB3GAP2	down	ex_30
Telomere Maintenance In Response To DNA Damage (GO:0043247)	0.0534113	1	2	4	TRAPPC13, TERF2	down	ex_30
Regulation Of Glycolytic Process (GO:0006110)	0.0534766	1	3	21	P2RX7, NCOR1, RPTOR	up	ex_21
Organelle Assembly (GO:0070925)	0.0535086	1	9	92	WDPCP, ATG7, CFAP298, TRAF3IP1, GALNT11, CDC14B, IQCB1, IFT43, AMBRA1	down	in_10
Positive Regulation Of Cell-Substrate Adhesion (GO:0010811)	0.0535418	1	3	15	ARHGEF7, PTK2B, JAK2	up	ex_22
Regulation Of Potassium Ion Transmembrane Transport (GO:1901379)	0.0535418	1	3	15	NOS1AP, CACNA1D, STK39	up	ex_22
Regulation Of Small Molecule Metabolic Process (GO:0062012)	0.0535418	1	3	15	PRKAG2, FOXK1, PDK3	up	ex_22
Regulation Of Cellular Component Biogenesis (GO:0044087)	0.0535418	1	3	15	RAPGEF2, NF2, ROCK2	up	ex_22
Chordate Embryonic Development (GO:0043009)	0.0535418	1	3	15	TGFBR1, INTU, DEAF1	up	ex_22
Regulation Of Cytosolic Calcium Ion Concentration (GO:0051480)	0.0535418	1	3	15	TMEM64, TMEM178A, TRPM2	up	ex_22
Neurogenesis (GO:0022008)	0.0535712	1	4	17	DAGLB, CIT, TRAK2, CDK5RAP2	up	ex_09
Stress-Activated MAPK Cascade (GO:0051403)	0.0535712	1	4	17	MAP2K4, MAPK14, MAP3K10, MAP3K5	up	ex_09
Regulation Of Amyloid-Beta Formation (GO:1902003)	0.0535712	1	4	17	SORL1, ROCK1, ROCK2, GGA3	up	ex_09
Double-Strand Break Repair Via Homologous Recombination (GO:0000724)	0.053619	1	7	40	MRE11, INTS3, NIPBL, ATRX, RAD52, ZMYND8, RNF138	up	ex_09
Regulation Of Membrane Depolarization (GO:0003254)	0.0537825	1	2	9	CAMK2D, HCN1	down	ex_11
Positive Regulation Of Focal Adhesion Assembly (GO:0051894)	0.0537825	1	2	9	NELL1, MAP4K4	down	ex_11
Neuron Cell-Cell Adhesion (GO:0007158)	0.0537825	1	2	9	NLGN4Y, NRXN3	down	ex_11
Maturation Of SSU-rRNA (GO:0030490)	0.0537825	1	2	9	NOL10, WDR43	down	ex_11
Positive Regulation Of Osteoblast Differentiation (GO:0045669)	0.0537825	1	2	9	SUCO, NELL1	down	ex_11
Organelle Fission (GO:0048285)	0.0537825	1	2	9	WASHC5, TMCC1	down	ex_11
Golgi To Plasma Membrane Transport (GO:0006893)	0.0537847	1	6	32	ARFGEF2, BBS2, GGA3, GGA2, GOLGA4, KIF13A	up	ex_09
Endosome To Lysosome Transport (GO:0008333)	0.0537847	1	6	32	HOOK1, SORT1, RAB12, SNX16, PXK, KIF13A	up	ex_09
Positive Regulation Of Canonical Wnt Signaling Pathway (GO:0090263)	0.0537847	1	6	32	USP34, TNKS, UBR5, USP47, WNK1, LGR4	up	ex_09
Cytosolic Transport (GO:0016482)	0.0538139	1	8	67	UBE2O, VPS13A, SYT7, RHOBTB3, HOOK1, EPS15, SNX6, SORT1	up	ex_17
Negative Regulation Of Cell Migration (GO:0030336)	0.0538295	1	5	63	CDH11, VCL, PTPRR, CX3CL1, SCAI	down	ex_21
Negative Regulation Of Cell Projection Organization (GO:0031345)	0.0539284	1	4	28	TNR, SPRY3, ITM2C, GRIN2B	down	ex_09
Positive Regulation Of Telomere Maintenance (GO:0032206)	0.0539629	1	3	22	DHX36, NEK7, TNKS2	down	in_08
Negative Regulation Of Cell Population Proliferation (GO:0008285)	0.0540531	1	10	91	CTBP2, MTSS1, KAT2B, TENM1, SMYD2, JAK2, PDS5B, FLCN, RPS6KA2, PTK2B	up	ex_17
Positive Regulation Of Nervous System Development (GO:0051962)	0.0540763	1	3	21	NUMB, NLGN1, NRXN1	down	ex_01
Modification-Dependent Protein Catabolic Process (GO:0019941)	0.0541033	1	9	59	SQSTM1, UBE3C, HERC3, UBE2G1, RNF149, RNF150, UBE4B, UBE2E1, RNF130	up	astrocytes_05
Positive Regulation Of Protein Kinase B Signaling (GO:0051897)	0.0541224	1	5	21	HSP90AA1, PINK1, RTN4, MTDH, HSP90AB1	down	ex_30
Regulated Exocytosis (GO:0045055)	0.0541224	1	5	21	SNAP25, SNCA, SYT11, VAMP2, PCLO	down	ex_30
Signal Release From Synapse (GO:0099643)	0.0541224	1	5	21	SYN3, VAMP2, SNAP25, PCLO, SNCA	down	ex_30
Synaptic Vesicle Cycle (GO:0099504)	0.0541224	1	5	21	VAMP2, SNAP25, PCLO, SLC17A7, SNCA	down	ex_30
Synaptic Vesicle Endocytosis (GO:0048488)	0.0541455	1	2	9	PICALM, SYNJ2	up	oligodendrocytes_03
Phosphatidylinositol Biosynthetic Process (GO:0006661)	0.0541724	1	5	33	MTMR1, INPP4B, PIP5K1B, PIK3R3, IP6K2	down	in_15
Protein Autophosphorylation (GO:0046777)	0.054194	1	8	71	TNIK, MARK3, ATM, STK39, DAPK1, RB1CC1, PTK2B, JAK2	up	ex_22
Epithelial To Mesenchymal Transition (GO:0001837)	0.0541944	1	3	15	HIF1A, RBPJ, TASOR	up	in_28
Negative Regulation Of Intrinsic Apoptotic Signaling Pathway (GO:2001243)	0.0541944	1	3	15	NFE2L2, PRKN, YBX3	up	in_28
Negative Regulation Of Protein Catabolic Process (GO:0042177)	0.0541944	1	3	15	PHF20L1, HSP90AB1, MARCHF7	up	in_28
Telomere Organization (GO:0032200)	0.0541944	1	3	15	PTGES3, H3-3A, YY1	up	in_28
Actin Polymerization Or Depolymerization (GO:0008154)	0.0541944	1	3	15	SVIL, DIAPH2, WASL	down	in_28
Negative Regulation Of Gene Expression, Epigenetic (GO:0045814)	0.0541944	1	3	15	USP7, UBR2, TASOR	up	in_28
Regulation Of MAPK Cascade (GO:0043408)	0.0542805	1	6	53	DOK6, WWC1, ADRA1B, STK4, SPRY3, SPRED1	down	ex_09
Regulation Of Potassium Ion Transmembrane Transport (GO:1901379)	0.0543051	1	3	14	YWHAE, CAB39, KCNN2	down	in_15
Regulation Of Organelle Organization (GO:0033043)	0.0543233	1	4	24	PTK2, DNM1L, ZEB2, TJP1	down	oligodendrocytes_00
Positive Regulation Of Catalytic Activity (GO:0043085)	0.0543566	1	3	17	AZIN2, SSBP1, MAPK8	down	ex_09
Protein Targeting To Mitochondrion (GO:0006626)	0.0543566	1	3	17	IMMP1L, DNAJC15, MTCH2	down	ex_09
RNA Polymerase II Preinitiation Complex Assembly (GO:0051123)	0.0543566	1	3	17	MED14, MED10, MED23	down	ex_09
Positive Regulation Of Transmembrane Receptor Protein Serine/Threonine Kinase Signaling Pathway (GO:0090100)	0.054426	1	3	22	ZEB2, KIAA0319, JAK2	down	in_20
Golgi Lumen Acidification (GO:0061795)	0.054453	1	3	9	ATP6V1D, ATP6V0B, ATP6AP2	down	ex_30
Positive Regulation Of Substrate Adhesion-Dependent Cell Spreading (GO:1900026)	0.054453	1	3	9	DMTN, CDC42, RAC1	down	ex_30
Negative Regulation Of Peptidyl-Serine Phosphorylation (GO:0033137)	0.054453	1	3	9	DMTN, NCK1, NCK2	down	ex_30
Protein Localization To Mitochondrion (GO:0070585)	0.054453	1	3	9	DNAJA1, PINK1, MARCHF5	down	ex_30
Negative Regulation Of Neurogenesis (GO:0050768)	0.054453	1	3	9	GDI1, THY1, YWHAH	down	ex_30
Central Nervous System Neuron Axonogenesis (GO:0021955)	0.054453	1	3	9	HSP90AA1, HSP90AB1, KIFBP	down	ex_30
Peptidyl-Threonine Dephosphorylation (GO:0035970)	0.054453	1	3	9	PPM1K, PDP1, PPM1B	down	ex_30
DNA Double-Strand Break Processing (GO:0000729)	0.054453	1	3	9	RNF138, RAD52, UBE2V2	down	ex_30
Heart Looping (GO:0001947)	0.054453	1	3	9	SETDB2, NDRG4, BBS5	down	ex_30
Negative Regulation Of Endothelial Cell Proliferation (GO:0001937)	0.054453	1	3	9	STAT1, ATP5F1A, ATP5IF1	down	ex_30
Response To Interferon-Beta (GO:0035456)	0.054453	1	3	9	STAT1, CALM1, NDUFA13	down	ex_30
Cellular Response To Interferon-Beta (GO:0035458)	0.054453	1	3	9	STAT1, NDUFA13, CALM1	down	ex_30
Regulation Of Dopamine Secretion (GO:0014059)	0.054453	1	3	9	SYT4, SYT11, SNCA	down	ex_30
Ribosome-Associated Ubiquitin-Dependent Protein Catabolic Process (GO:1990116)	0.054494	1	2	5	ASCC3, NEMF	up	ex_24
Phosphatidylethanolamine Biosynthetic Process (GO:0006646)	0.054494	1	2	5	CEPT1, SELENOI	up	ex_24
3'-UTR-mediated mRNA Stabilization (GO:0070935)	0.054494	1	2	5	ELAVL1, MAPK14	up	ex_24
Keratan Sulfate Metabolic Process (GO:0042339)	0.054494	1	2	5	GNS, ST3GAL3	up	ex_24
Cellular Response To Hepatocyte Growth Factor Stimulus (GO:0035729)	0.054494	1	2	5	LGMN, BCAR1	up	ex_24
Regulation Of Stress-Activated Protein Kinase Signaling Cascade (GO:0070302)	0.054494	1	2	5	MAP2K2, NBR1	up	ex_24
N-terminal Peptidyl-Methionine Acetylation (GO:0017196)	0.054494	1	2	5	NAA35, NAA60	up	ex_24
Regulation Of Vascular Endothelial Cell Proliferation (GO:1905562)	0.054494	1	2	5	PDPK1, SLC39A9	up	ex_24
Negative Regulation Of Interferon-Beta Production (GO:0032688)	0.054494	1	2	5	PPM1B, SIRPA	up	ex_24
Intracellular Zinc Ion Homeostasis (GO:0006882)	0.054494	1	2	5	SLC30A5, SLC39A9	up	ex_24
Pancreas Development (GO:0031016)	0.054494	1	2	5	TCF7L2, NPHP3	up	ex_24
Transcription-Coupled Nucleotide-Excision Repair (GO:0006283)	0.054494	1	2	5	USP7, ERCC3	up	ex_24
Positive Regulation Of Autophagy Of Mitochondrion (GO:1903599)	0.054494	1	2	5	VPS13D, HTT	up	ex_24
Negative Regulation Of Cell Adhesion Mediated By Integrin (GO:0033629)	0.054494	1	2	5	WNK1, NEXMIF	up	ex_24
Negative Regulation Of JUN Kinase Activity (GO:0043508)	0.054494	1	2	5	ZNF675, HIPK3	up	ex_24
Regulation Of Anatomical Structure Morphogenesis (GO:0022603)	0.0545199	1	6	41	KNDC1, PAK2, RAPGEF3, KIF1A, CAPZB, KRIT1	up	astrocytes_18
Sulfur Compound Biosynthetic Process (GO:0044272)	0.0546268	1	5	22	XYLT1, CHST11, ST3GAL6, ST3GAL2, EXT2	up	ex_30
Neurotransmitter Secretion (GO:0007269)	0.054689	1	4	25	SYT10, STX1A, RIMS1, RPH3A	down	ex_24
Positive Regulation Of Cellular Biosynthetic Process (GO:0031328)	0.0547103	1	5	49	HIF1A, HSP90AA1, FXR1, HSP90AB1, APPL1	up	in_12
Positive Regulation Of Epithelial Cell Migration (GO:0010634)	0.0547278	1	4	31	ADAM9, CLASP2, NELL2, MAPRE2	up	ex_19
Positive Regulation Of Catabolic Process (GO:0009896)	0.0547278	1	4	31	HSP90AA1, CUL4A, IDE, CLU	up	ex_19
Negative Regulation Of Cellular Biosynthetic Process (GO:0031327)	0.0547728	1	5	35	DHX36, DDX6, LARP1, FXR1, FYN	up	endothelial_25
RNA Splicing (GO:0008380)	0.0547986	1	3	24	PRPF4B, PPIG, SFPQ	down	OPC_07
Regulation Of Protein Localization To Plasma Membrane (GO:1903076)	0.0547986	1	3	24	PTPN9, CLTC, WNK3	down	OPC_07
Positive Regulation Of Neurogenesis (GO:0050769)	0.0549924	1	4	17	NAP1L1, PTPRD, NUMB, IL1RAPL1	down	oligodendrocytes_04
Cell Cycle G1/S Phase Transition (GO:0044843)	0.0549934	1	3	20	E2F3, CUL5, CUL3	down	ex_19
O-glycan Processing (GO:0016266)	0.0549934	1	3	20	GALNT7, B4GALT5, GALNT10	down	ex_19
Positive Regulation Of Nervous System Development (GO:0051962)	0.0549934	1	3	20	NUMB, NLGN1, DLG5	down	ex_19
Synaptic Transmission, Glutamatergic (GO:0035249)	0.0549934	1	3	20	UNC13B, GRIK2, GRIN2B	down	ex_19
Positive Regulation Of Secretion By Cell (GO:1903532)	0.0550977	1	3	21	CLASP1, MYH10, CLASP2	up	in_26
Positive Regulation Of JNK Cascade (GO:0046330)	0.055103	1	4	25	MAPK8IP3, TNIK, TRAF6, PTK2B	up	ex_22
Memory (GO:0007613)	0.0552718	1	3	26	ATXN1, PLCB1, SLC8A3	down	ex_22
Positive Regulation Of Growth (GO:0045927)	0.0552718	1	3	26	TEAD1, RFTN1, PLCB1	down	ex_22
Phosphatidylinositol Biosynthetic Process (GO:0006661)	0.055272	1	5	36	INPP4A, PIK3CB, TTC7B, EFR3B, EFR3A	up	in_08
Negative Regulation Of Developmental Process (GO:0051093)	0.0553025	1	4	43	SFMBT1, BCL11A, SS18, DCC	down	ex_22
Neuromuscular Junction Development (GO:0007528)	0.0554236	1	2	8	CACNB4, PDZRN3	up	in_15
Positive Regulation Of Autophagosome Assembly (GO:2000786)	0.0554236	1	2	8	ELAPOR1, LRSAM1	up	in_15
Regulation Of Vacuole Organization (GO:0044088)	0.0554236	1	2	8	ELAPOR1, SCARB2	up	in_15
Regulation Of Calcium Ion-Dependent Exocytosis (GO:0017158)	0.0554236	1	2	8	SYT1, STXBP1	up	in_15
Regulation Of Regulated Secretory Pathway (GO:1903305)	0.0554236	1	2	8	SYT1, SYN1	up	in_15
Synaptic Vesicle Localization (GO:0097479)	0.0554236	1	2	8	TMEM230, KIF5C	up	in_15
Regulation Of Cellular Localization (GO:0060341)	0.0554531	1	3	18	HSP90AA1, MAP2, HSP90AB1	up	in_15
Negative Regulation Of Intracellular Signal Transduction (GO:1902532)	0.0558094	1	7	83	TLE1, BCL2, DUSP16, PDE10A, HDAC9, SPRED2, SPRED1	down	ex_01
RNA Metabolic Process (GO:0016070)	0.055957	1	4	40	DHX36, SETX, RNGTT, RBM6	down	OPC_07
Positive Regulation Of Synaptic Transmission, Glutamatergic (GO:0051968)	0.0559884	1	2	11	GRIN2A, CACNG4	down	in_27
COPII-coated Vesicle Budding (GO:0090114)	0.0559884	1	2	11	TRAPPC11, VAPA	down	in_27
Positive Regulation Of Protein Secretion (GO:0050714)	0.056264	1	3	23	EXOC7, TCF7L2, DNM1L	down	ex_23
Positive Regulation Of Ubiquitin-Dependent Protein Catabolic Process (GO:2000060)	0.0562933	1	3	27	ANKIB1, RNF180, PTEN	up	in_27
Calcium Ion Transmembrane Import Into Cytosol (GO:0097553)	0.0563677	1	5	34	GRIN1, SCN8A, SLC24A2, SLC8A2, SCN1A	up	ex_17
Regulation Of Peptidyl-Serine Phosphorylation (GO:0033135)	0.0563677	1	5	34	SPTBN4, TENM1, NSD1, MLXIPL, RPTOR	up	ex_17
Regulation Of Substrate Adhesion-Dependent Cell Spreading (GO:1900024)	0.05641	1	3	15	ARHGEF7, FERMT2, RAC1	up	endothelial_25
Positive Regulation Of Lamellipodium Organization (GO:1902745)	0.05641	1	3	15	ARHGEF7, NCKAP1, RAC1	up	endothelial_25
Positive Regulation Of Blood Vessel Endothelial Cell Migration (GO:0043536)	0.05641	1	3	15	PRKCA, FGFR1, HSPB1	up	endothelial_25
Regulation Of Receptor-Mediated Endocytosis (GO:0048259)	0.05641	1	3	15	SGIP1, MKLN1, RAC1	up	endothelial_25
Regulation Of Stem Cell Population Maintenance (GO:2000036)	0.05641	1	3	15	SMARCA4, CNOT2, ARID1A	up	endothelial_25
Protein Targeting To Membrane (GO:0006612)	0.05641	1	3	15	ZDHHC14, ZDHHC20, RAB8B	up	endothelial_25
Regulation Of Smooth Muscle Cell Proliferation (GO:0048660)	0.0564247	1	2	12	CX3CL1, CDH13	down	ex_21
Regulation Of Intracellular Steroid Hormone Receptor Signaling Pathway (GO:0033143)	0.0564247	1	2	12	DNAAF4, PRMT2	down	ex_21
Metaphase Plate Congression (GO:0051310)	0.0564247	1	2	12	EML4, PIBF1	down	ex_21
Negative Regulation Of Insulin Receptor Signaling Pathway (GO:0046627)	0.0564247	1	2	12	PID1, PIP4K2B	down	ex_21
Membrane Assembly (GO:0071709)	0.0564323	1	2	12	UBXN2B, PTEN	up	in_27
Establishment Or Maintenance Of Epithelial Cell Apical/Basal Polarity (GO:0045197)	0.0564358	1	3	19	ERBIN, MYO9A, LIN7A	up	ex_19
Epidermal Growth Factor Receptor Signaling Pathway (GO:0007173)	0.0564358	1	3	19	GAB1, ERBIN, REPS2	up	ex_19
Response To Glucose (GO:0009749)	0.0564358	1	3	19	SLC39A14, VAMP2, PDK3	up	ex_19
Golgi To Plasma Membrane Protein Transport (GO:0043001)	0.0564358	1	3	19	VAMP2, GOLGA4, KIF13A	up	ex_19
Regulation Of Synaptic Transmission, GABAergic (GO:0032228)	0.0564395	1	2	9	CNTNAP4, NLGN1	down	ex_19
Negative Regulation Of Hippo Signaling (GO:0035331)	0.0564395	1	2	9	DLG5, VGLL4	down	ex_19
Outflow Tract Septum Morphogenesis (GO:0003148)	0.0564395	1	2	9	SEMA3C, ZFPM2	down	ex_19
Mitochondrial Calcium Ion Transmembrane Transport (GO:0006851)	0.0564395	1	2	9	SLC8A3, MICU2	down	ex_19
Negative Regulation Of Cytokine Production (GO:0001818)	0.056478	1	8	42	APLP2, PRNP, CYLD, ATP2B1, SYT11, TMSB4X, RAC1, NPTN	down	ex_30
Negative Regulation Of Cellular Component Organization (GO:0051129)	0.0565365	1	4	22	HSPA1A, RAPGEF3, DNAJB6, CRYAB	up	astrocytes_18
Regulation Of Protein Neddylation (GO:2000434)	0.0565428	1	2	8	DCUN1D4, DCUN1D5	up	ex_23
L-amino Acid Transport (GO:0015807)	0.0565428	1	2	8	SLC38A1, SFXN1	up	ex_23
Peroxisomal Membrane Transport (GO:0015919)	0.0565428	1	2	8	TRIM37, ABCD2	up	ex_23
Receptor-Mediated Endocytosis (GO:0006898)	0.0565626	1	5	28	LRP2, PICALM, SNX1, SNX9, CTTN	up	oligodendrocytes_00
Regulation Of Small GTPase Mediated Signal Transduction (GO:0051056)	0.0565626	1	5	28	SPATA13, SQSTM1, PREX1, ARHGAP5, SRGAP3	up	oligodendrocytes_00
Positive Regulation Of Binding (GO:0051099)	0.0565753	1	5	36	SIRT2, RAPGEF2, EPB41, CAPRIN2, MARK3	up	ex_22
Protein Ubiquitination (GO:0016567)	0.0565858	1	11	154	LNPEP, HECW1, DZIP3, NUB1, RNF157, RBBP6, RNF19A, RNF168, UBR5, FBXL17, SKP1	up	in_26
Regulation Of Vesicle-Mediated Transport (GO:0060627)	0.0565859	1	4	35	ZFYVE16, VAMP2, CPLX1, RIMS2	up	in_26
Regulation Of G Protein-Coupled Receptor Signaling Pathway (GO:0008277)	0.0566991	1	6	26	ROCK1, ROCK2, USP33, SLC39A14, NMT2, NMT1	up	ex_02
Transport Across Blood-Brain Barrier (GO:0150104)	0.0566991	1	6	26	SLC12A2, SLC7A1, SLC5A3, SLC38A2, SLC38A1, ATP8A1	up	ex_02
Vesicle-Mediated Transport (GO:0016192)	0.0567068	1	14	213	SNX27, PRKD1, FMN2, DENND3, SPAG9, RAB12, WIPF3, EPS15, SORT1, AP4E1, AMPH, ATP6V1H, DNM3, HOOK1	up	ex_21
Focal Adhesion Assembly (GO:0048041)	0.0567826	1	2	11	DYNLL1, FERMT2	down	astrocytes_05
Regulation Of Transport (GO:0051049)	0.0567826	1	2	11	ICA1L, MYO6	down	astrocytes_05
Protein Localization To Chromosome (GO:0034502)	0.0567826	1	2	11	WAPL, ATR	down	astrocytes_05
Transport Along Microtubule (GO:0010970)	0.0567946	1	2	6	ARHGAP21, BAG3	up	astrocytes_18
Positive Regulation Of Protein Export From Nucleus (GO:0046827)	0.0567946	1	2	6	BAG3, RAPGEF3	up	astrocytes_18
Positive Regulation Of DNA Replication (GO:0045740)	0.0567946	1	2	6	DHX9, EGFR	up	astrocytes_18
Positive Regulation Of Interferon-Alpha Production (GO:0032727)	0.0567946	1	2	6	DHX9, HSPD1	up	astrocytes_18
Regulation Of Fatty Acid Biosynthetic Process (GO:0042304)	0.0567946	1	2	6	ELOVL5, PDK4	up	astrocytes_18
Negative Regulation Of Fibroblast Proliferation (GO:0048147)	0.0567946	1	2	6	FTH1, MORC3	up	astrocytes_18
Regulation Of Myeloid Cell Differentiation (GO:0045637)	0.0567946	1	2	6	HSPA9, MEIS2	up	astrocytes_18
Positive Regulation Of BMP Signaling Pathway (GO:0030513)	0.0567946	1	2	6	NUMA1, RBPJ	up	astrocytes_18
Positive Regulation Of Dephosphorylation (GO:0035306)	0.0567946	1	2	6	PPP2R5A, CAMTA1	up	astrocytes_18
Regulation Of Phosphatase Activity (GO:0010921)	0.0567946	1	2	6	TSC1, PPP6R3	up	astrocytes_18
Positive Regulation Of Biomineral Tissue Development (GO:0070169)	0.0568242	1	2	10	ATP2B1, GPM6B	down	in_08
Heart Contraction (GO:0060047)	0.0568242	1	2	10	SGCZ, DMD	down	in_08
Microtubule Polymerization Or Depolymerization (GO:0031109)	0.0568242	1	2	10	STMN3, ZNF207	down	in_08
Cellular Response To Cytokine Stimulus (GO:0071345)	0.0568562	1	7	74	ST3GAL6, WNK1, EPRS1, ERBIN, LIFR, IL6ST, BAG4	up	ex_19
Protein O-linked Glycosylation (GO:0006493)	0.057045	1	6	35	OGA, DPM1, MGAT5B, ST3GAL3, CRPPA, B3GLCT	up	ex_24
Positive Regulation Of Macroautophagy (GO:0016239)	0.057045	1	6	35	PIP4K2A, VPS13D, BNIP3L, CALCOCO2, HTT, SESN1	up	ex_24
Cell Junction Assembly (GO:0034329)	0.0571373	1	4	39	CDH8, CDH11, CDH13, GPM6A	down	ex_02
Protein Maturation (GO:0051604)	0.0571373	1	4	39	PTCH1, MMP16, TASP1, ADAMTS3	down	ex_02
Cellular Response To Acid Chemical (GO:0071229)	0.057207	1	2	10	CPEB1, SLC38A9	down	in_20
Regulation Of Long-Term Synaptic Potentiation (GO:1900271)	0.057207	1	2	10	EPHA4, RELN	down	in_20
Cognition (GO:0050890)	0.057207	1	2	10	SOBP, GRM5	down	in_20
Intrinsic Apoptotic Signaling Pathway (GO:0097193)	0.0572574	1	4	31	STK24, DNAJC10, CUL5, BCL2	down	ex_17
Proteolysis (GO:0006508)	0.0572801	1	6	67	ADAM32, ADAM23, USP25, ATG4C, ECE1, SENP6	up	ex_21
Cellular Response To Growth Factor Stimulus (GO:0071363)	0.0572821	1	9	46	APLP2, MAPK14, EEF1A1, MARS1, STMN2, VSTM2A, MEF2C, PDPK1, KIDINS220	up	ex_02
Regulation Of Cardiac Muscle Cell Action Potential (GO:0098901)	0.0573984	1	4	15	ANK2, CALM3, CALM1, CTNNA3	down	ex_30
Negative Regulation Of Calcium Ion Transmembrane Transporter Activity (GO:1901020)	0.0573984	1	4	15	CALM2, CALM3, CALM1, SRI	down	ex_30
Positive Regulation Of Lamellipodium Organization (GO:1902745)	0.0573984	1	4	15	CDC42, PIK3R1, NCKAP1, RAC1	down	ex_30
Intracellular Protein Transmembrane Transport (GO:0065002)	0.0573984	1	4	15	DNAJC15, TOMM20, SEC61A2, SEC62	down	ex_30
Negative Regulation Of Ras Protein Signal Transduction (GO:0046580)	0.0573984	1	4	15	DYNLL1, MAPKAP1, STMN3, STMN1	down	ex_30
Regulation Of JUN Kinase Activity (GO:0043506)	0.0573984	1	4	15	HIPK3, DNAJA1, DUSP16, PAK1	down	ex_30
Regulation Of Protein Modification By Small Protein Conjugation Or Removal (GO:1903320)	0.0573984	1	4	15	HSP90AA1, PINK1, HSP90AB1, DCUN1D5	down	ex_30
Peptidyl-Threonine Phosphorylation (GO:0018107)	0.0575229	1	4	21	TGFBR1, PRKCA, CAMK2D, PRKDC	down	microglia_13
Protein Complex Oligomerization (GO:0051259)	0.0576433	1	7	35	PEG10, SNCA, RNF112, G3BP2, DNM1L, RBMX, ATL1	down	ex_30
Positive Regulation Of Microtubule Polymerization Or Depolymerization (GO:0031112)	0.0577183	1	4	14	CLIP1, SLAIN1, STMN2, CDK5RAP2	up	ex_02
Regulation Of Microtubule Polymerization Or Depolymerization (GO:0031110)	0.0577183	1	4	14	MAP1A, MAP1B, CAMSAP2, STMN2	up	ex_02
Positive Regulation Of Establishment Of Protein Localization To Mitochondrion (GO:1903749)	0.0577183	1	4	14	NMT1, UBE2D3, NPEPPS, UBE2L3	up	ex_02
Response To Peptide Hormone (GO:0043434)	0.0577183	1	4	14	TCF12, ROCK1, ROCK2, SORT1	up	ex_02
Positive Regulation Of Cytoskeleton Organization (GO:0051495)	0.0577591	1	4	24	MTSS1, TENM1, SNX9, PTK2B	up	ex_17
Regulation Of Trans-Synaptic Signaling (GO:0099177)	0.057773	1	3	11	GRID1, NRG3, BCR	up	astrocytes_05
Regulation Of Lipid Metabolic Process (GO:0019216)	0.057773	1	3	11	NR1D2, IRS2, RORA	up	astrocytes_05
Regulation Of Epidermal Growth Factor Receptor Signaling Pathway (GO:0042058)	0.057773	1	3	11	PTPRJ, EGFR, MVB12B	up	astrocytes_05
Vesicle Transport Along Microtubule (GO:0047496)	0.057773	1	3	11	TRAK1, KIF1A, KIF13A	up	astrocytes_05
Golgi Organization (GO:0007030)	0.0579164	1	6	56	DYNC2H1, UBXN2B, GOLGB1, GCC2, RAB6B, TRIP11	up	ex_23
Negative Regulation Of Cell Migration (GO:0030336)	0.0579512	1	5	56	CDH11, VCL, TMEFF2, PTPRR, SCAI	down	ex_02
Regulation Of Mitotic Spindle Organization (GO:0060236)	0.0580169	1	3	17	NUMA1, TPR, MAP9	up	ex_06
Microtubule Bundle Formation (GO:0001578)	0.0580169	1	3	17	TPPP, CLIP1, NUMA1	up	ex_06
SCF-dependent Proteasomal Ubiquitin-Dependent Protein Catabolic Process (GO:0031146)	0.0582026	1	3	21	FBXO38, FBXL4, CUL5	down	ex_11
Regulation Of Protein Modification Process (GO:0031399)	0.0582026	1	3	21	SPRED2, SPRED1, FKTN	down	ex_11
Regulation Of Protein Localization To Plasma Membrane (GO:1903076)	0.0582685	1	3	25	NUMB, CLTC, ZDHHC2	down	astrocytes_05
Vesicle-Mediated Transport (GO:0016192)	0.0583241	1	18	207	DPYSL2, ITSN1, EXOC2, AP3S2, OSBPL1A, RAB4A, WIPF3, MAPK8IP3, MYO5A, TMED10, SORT1, KIF13A, REPS2, CADPS2, SYT7, PICALM, AMPH, DNM3	up	ex_22
Regulation Of Rac Protein Signal Transduction (GO:0035020)	0.0583422	1	2	7	ARHGAP44, PIK3CB	up	in_08
Regulation Of Double-Strand Break Repair Via Nonhomologous End Joining (GO:2001032)	0.0583422	1	2	7	MRNIP, SMCHD1	up	in_08
Actin Filament-Based Transport (GO:0099515)	0.0583422	1	2	7	MYO5A, MYO1B	up	in_08
Phosphatidylinositol-3-Phosphate Biosynthetic Process (GO:0036092)	0.0583422	1	2	7	PIK3CB, PIK3C2B	up	in_08
RNA Biosynthetic Process (GO:0032774)	0.0583422	1	2	7	POLA1, MTERF1	up	in_08
Neurotrophin Signaling Pathway (GO:0038179)	0.0583422	1	2	7	SORT1, KIDINS220	up	in_08
Regulation Of Microtubule Polymerization (GO:0031113)	0.0584173	1	4	28	CLIP1, NUMA1, AKAP9, CAMSAP2	up	ex_06
Cellular Response To Growth Factor Stimulus (GO:0071363)	0.0584229	1	8	53	MAPK14, CPNE3, SETX, LGMN, BCAR1, PDPK1, KIDINS220, ACVR1B	up	ex_24
Endosomal Transport (GO:0016197)	0.058429	1	14	82	ANKRD27, ZFYVE9, SNX27, REPS2, ITSN1, GCC2, AP5M1, SNX1, EPS15, RAB6B, SPAG9, SORT1, LMTK2, WIPF3	up	ex_02
Positive Regulation Of Proteolysis (GO:0045862)	0.0584761	1	4	17	IST1, TANK, SNX9, ASPH	up	ex_01
Negative Regulation Of Type I Interferon Production (GO:0032480)	0.0584761	1	4	17	NPLOC4, RNF216, SIRPA, MORC3	up	ex_01
Positive Regulation Of RNA Splicing (GO:0033120)	0.0584761	1	4	17	SLC38A2, SETX, CLNS1A, HABP4	up	ex_01
Establishment Of Protein Localization To Vacuole (GO:0072666)	0.0584761	1	4	17	VPS13D, VPS13A, VPS41, CACNG7	up	ex_01
DNA Geometric Change (GO:0032392)	0.058502	1	2	11	DHX36, ASCC3	down	OPC_07
Regulation Of Stem Cell Differentiation (GO:2000736)	0.058502	1	2	11	GATAD2B, PRKDC	down	OPC_07
Regulation Of Transcription By RNA Polymerase III (GO:0006359)	0.058502	1	2	11	ICE1, DHX36	down	OPC_07
Positive Regulation Of Synapse Assembly (GO:0051965)	0.058502	1	2	11	NLGN3, IL1RAP	down	OPC_07
Positive Regulation Of Lymphocyte Differentiation (GO:0045621)	0.058502	1	2	11	PBRM1, PRKDC	down	OPC_07
Glial Cell Differentiation (GO:0010001)	0.058502	1	2	11	PTPRZ1, CDH2	down	OPC_07
Negative Regulation Of Wnt Signaling Pathway (GO:0030178)	0.0586292	1	7	44	NPHP3, TMEM131L, BICC1, RBMS3, GPI, TCF7L2, TMEM64	up	ex_24
Cellular Nitrogen Compound Biosynthetic Process (GO:0044271)	0.0587264	1	2	7	ACER3, SLC7A6	down	ex_24
Negative Regulation Of Synaptic Transmission (GO:0050805)	0.0587264	1	2	7	ARF1, PLK2	down	ex_24
Regulation Of Vasculature Development (GO:1901342)	0.0587264	1	2	7	CCM2, BMPER	down	ex_24
Positive Regulation Of Epidermal Growth Factor Receptor Signaling Pathway (GO:0045742)	0.0587264	1	2	7	FBXW7, NEU3	down	ex_24
Regulation Of Cellular Response To Growth Factor Stimulus (GO:0090287)	0.0587264	1	2	7	FSTL4, NELL1	down	ex_24
Cellular Response To Vascular Endothelial Growth Factor Stimulus (GO:0035924)	0.0587264	1	2	7	NELL1, PRKD1	down	ex_24
Regulation Of Vascular Endothelial Growth Factor Receptor Signaling Pathway (GO:0030947)	0.0587264	1	2	7	PRKCB, NELL1	down	ex_24
Regulation Of Blood Circulation (GO:1903522)	0.0587264	1	2	7	TPM1, KCNMB4	down	ex_24
Response To Fatty Acid (GO:0070542)	0.058906	1	2	5	FOXO3, PDK4	up	astrocytes_05
Positive Regulation Of Fatty Acid Beta-Oxidation (GO:0032000)	0.058906	1	2	5	IRS2, PLIN5	up	astrocytes_05
Negative Regulation Of Ossification (GO:0030279)	0.058906	1	2	5	LRP4, RBPJ	up	astrocytes_05
ERK1 And ERK2 Cascade (GO:0070371)	0.058906	1	2	5	MT3, ITGAV	up	astrocytes_05
Regulation Of Lipid Storage (GO:0010883)	0.058906	1	2	5	PLIN5, ITGAV	up	astrocytes_05
Negative Regulation Of T Cell Receptor Signaling Pathway (GO:0050860)	0.058906	1	2	5	PTPRJ, DGKZ	up	astrocytes_05
Regulation Of Carbohydrate Metabolic Process (GO:0006109)	0.058906	1	2	5	RORA, PDK4	up	astrocytes_05
Neurotransmitter Transport (GO:0006836)	0.0589407	1	5	20	UNC13A, SYN3, NRXN2, SLC38A2, SLC38A1	up	ex_02
Regulation Of Protein Serine/Threonine Kinase Activity (GO:0071900)	0.0589805	1	4	36	CCNH, LRP6, TSG101, SLC8A3	down	ex_06
Positive Regulation Of Potassium Ion Transmembrane Transport (GO:1901381)	0.0589994	1	2	7	AKAP9, NOS1AP	up	ex_22
Positive Regulation Of Establishment Of Protein Localization (GO:1904951)	0.0589994	1	2	7	CORO2B, CEP295	up	ex_22
Regulation Of Carbohydrate Metabolic Process (GO:0006109)	0.0589994	1	2	7	FOXK1, PDK3	up	ex_22
Sterol Biosynthetic Process (GO:0016126)	0.0589994	1	2	7	HMGCS1, PRKAG2	up	ex_22
Regulation Of Calcium Ion Transmembrane Transport (GO:1903169)	0.0589994	1	2	7	NOS1AP, PTK2B	up	ex_22
Positive Regulation Of Amyloid-Beta Formation (GO:1902004)	0.0589994	1	2	7	ROCK2, PICALM	up	ex_22
Positive Regulation Of DNA Binding (GO:0043388)	0.0589994	1	2	7	SIRT2, TRAF6	up	ex_22
Cytosolic Pattern Recognition Receptor Signaling Pathway (GO:0002753)	0.0589994	1	2	7	TRAF6, MAP2K6	up	ex_22
Regulation Of Transcription Regulatory Region DNA Binding (GO:2000677)	0.0589994	1	2	7	TRAF6, ZNF675	up	ex_22
Protein Localization To Phagophore Assembly Site (GO:0034497)	0.0589994	1	2	7	WDR45B, PACS2	up	ex_22
Ubiquitin-Dependent ERAD Pathway (GO:0030433)	0.059243	1	3	24	TMEM67, MAN1A1, DNAJC10	down	ex_02
Regulation Of Secretion By Cell (GO:1903530)	0.0592477	1	4	30	MCTP1, RAB12, VAMP2, CPLX1	up	ex_23
Protein Localization To Membrane (GO:0072657)	0.0593092	1	9	85	TNIK, ROCK2, MYO5A, RAPGEF2, FCHO2, RAB6B, WDR19, PACS2, EFR3A	up	ex_22
Double-Strand Break Repair (GO:0006302)	0.0593529	1	7	66	RNF168, SEM1, TP53BP1, RAD21, RAD50, ERCC5, ZMYND8	up	ex_06
Spindle Assembly (GO:0051225)	0.0593682	1	4	21	CLASP1, CLASP2, MAPRE2, ARHGEF10	up	OPC_07
Positive Regulation Of Cold-Induced Thermogenesis (GO:0120162)	0.0593682	1	4	21	GRB10, PPARGC1A, IGF1R, LPIN1	up	OPC_07
Metaphase Plate Congression (GO:0051310)	0.0595649	1	2	12	EML4, VPS4B	down	ex_22
Action Potential (GO:0001508)	0.0595649	1	2	12	KCND2, KCNMB4	down	ex_22
Regulation Of Transmembrane Receptor Protein Serine/Threonine Kinase Signaling Pathway (GO:0090092)	0.0595649	1	2	12	LATS1, FSTL4	down	ex_22
Cellular Response To Nerve Growth Factor Stimulus (GO:1990090)	0.0595649	1	2	12	NTRK2, RAP1A	down	ex_22
Positive Regulation Of Cell Cycle G1/S Phase Transition (GO:1902808)	0.0595649	1	2	12	PLCB1, STXBP4	down	ex_22
Long-Term Synaptic Potentiation (GO:0060291)	0.0595649	1	2	12	SLC8A3, GRIN2B	down	ex_22
Regulation Of Establishment Of Planar Polarity (GO:0090175)	0.0595649	1	2	12	SMURF1, PRICKLE1	down	ex_22
Monoatomic Cation Transport (GO:0006812)	0.0595649	1	2	12	TRPM3, GRIN2B	down	ex_22
Positive Regulation Of Ion Transmembrane Transporter Activity (GO:0032414)	0.0596371	1	2	7	AKAP9, DMD	down	in_28
Positive Regulation Of Cellular Response To Transforming Growth Factor Beta Stimulus (GO:1903846)	0.0596371	1	2	7	HSP90AB1, HIPK2	up	in_28
cAMP-mediated Signaling (GO:0019933)	0.0596371	1	2	7	KSR1, PDE4D	up	in_28
Endothelial Cell Development (GO:0001885)	0.0596371	1	2	7	MSN, PDE4D	up	in_28
Regulation Of Interferon-Alpha Production (GO:0032647)	0.0596371	1	2	7	PTPRS, HSPD1	up	in_28
Cellular Response To cAMP (GO:0071320)	0.0596371	1	2	7	RAPGEF1, AKAP9	down	in_28
Myotube Differentiation (GO:0014902)	0.0596371	1	2	7	SORT1, SKI	up	in_28
Positive Regulation Of Protein Targeting To Mitochondrion (GO:1903955)	0.0596371	1	2	7	SREBF2, HUWE1	up	in_28
Cellular Response To Heat (GO:0034605)	0.0596493	1	2	12	HSP90AA1, TPR	up	ex_11
DNA Damage Checkpoint Signaling (GO:0000077)	0.0596493	1	2	12	PRPF19, CEP63	up	ex_11
Protein Methylation (GO:0006479)	0.0596493	1	2	12	SETD3, LCMT1	up	ex_11
Regulation Of Microtubule Depolymerization (GO:0031114)	0.0596493	1	2	12	TTBK2, MAP1A	up	ex_11
Transcription By RNA Polymerase II (GO:0006366)	0.0598334	1	6	53	TFCP2, MED27, SOX5, RTF1, TAF1, TAF2	down	in_10
protein-DNA Complex Organization (GO:0071824)	0.0598455	1	3	19	HMGN1, HDAC8, HMG20A	down	in_12
Regulation Of Cytoskeleton Organization (GO:0051493)	0.0600906	1	5	30	CLASP1, CYLD, MAPT, P2RX7, RICTOR	up	OPC_07
Glycoprotein Biosynthetic Process (GO:0009101)	0.0601123	1	3	19	CHST11, ST3GAL6, ST8SIA1	up	in_10
Regulation Of Transcription Elongation By RNA Polymerase II (GO:0034243)	0.0601123	1	3	19	MED28, RNF168, ZMYND8	up	in_10
Mitochondrial Translation (GO:0032543)	0.0601137	1	4	29	MRPL19, MRPL30, MRPS9, MRPL42	down	ex_09
Protein Localization To Membrane (GO:0072657)	0.0601655	1	7	82	LRP6, SMURF1, BRAF, NUP54, RAPGEF6, RAP1A, RFTN1	down	ex_11
Cytoplasmic Microtubule Organization (GO:0031122)	0.0601796	1	5	27	DLG1, CEP126, TUBGCP2, SLAIN2, CLASP1	up	ex_24
Nucleocytoplasmic Transport (GO:0006913)	0.0601796	1	5	27	NEMF, NUP205, NUP153, RANGAP1, MALT1	up	ex_24
Regulation Of TORC1 Signaling (GO:1903432)	0.0601796	1	5	27	SZT2, ATM, NPRL3, FLCN, SESN1	up	ex_24
Positive Regulation Of Cellular Biosynthetic Process (GO:0031328)	0.060181	1	6	42	CPEB3, IRS2, HSP90AA1, AGO2, FXR1, ELOVL5	up	astrocytes_18
Stress-Activated MAPK Cascade (GO:0051403)	0.0602414	1	4	19	MAP2K4, TNFRSF19, MAPK14, MAPK10	up	ex_24
Cellular Response To Calcium Ion (GO:0071277)	0.0603123	1	3	23	CPNE1, GPLD1, SYT11	down	in_08
Retrograde Transport, Endosome To Golgi (GO:0042147)	0.0603161	1	5	43	RAB6B, SPAG9, WIPF3, DCTN1, GCC2	up	ex_23
Negative Regulation Of Gene Expression (GO:0010629)	0.0603242	1	11	89	N4BP1, PUM1, PARP14, AGO4, AGO3, CSNK2A1, FOXP1, RPS3, NCL, ATP2B4, DIS3L2	down	endothelial_25
Cytosolic Transport (GO:0016482)	0.0603278	1	4	41	DENND5A, RAB7A, CLTC, VPS54	down	OPC_07
Protein Localization To Cell Periphery (GO:1990778)	0.0603278	1	4	41	WNK3, RAB3C, PIP5K1A, RABEP1	down	OPC_07
Organelle Assembly (GO:0070925)	0.0604152	1	14	152	PTPDC1, DZIP1, TTBK2, INTU, RILPL1, WDR19, PACS2, WDR45B, AP3S2, IST1, KIAA0753, PCNT, RB1CC1, IQUB	up	ex_22
Regulation Of Sodium Ion Transport (GO:0002028)	0.0606149	1	2	13	DLG1, WNK1	up	in_20
Protein Localization To Chromosome (GO:0034502)	0.0606149	1	2	13	ZMYND8, TNKS2	up	in_20
Positive Regulation Of Binding (GO:0051099)	0.0606205	1	7	37	MED9, SIRT2, PRKN, EPB41, LRP1, CAPRIN2, PPARG	up	ex_30
Lysosomal Transport (GO:0007041)	0.0606501	1	5	26	VPS53, SORT1, SORL1, TRAK1, KIF13A	up	astrocytes_05
Regulation Of Cytoskeleton Organization (GO:0051493)	0.060654	1	5	36	ARHGAP35, CAPN2, DIAPH1, IQCJ-SCHIP1, RAC1	up	endothelial_25
Vesicle-Mediated Transport To The Plasma Membrane (GO:0098876)	0.0606702	1	3	25	RABEP1, EXOC7, DENND1B	down	OPC_07
Negative Regulation Of MAPK Cascade (GO:0043409)	0.060684	1	3	29	FOXO1, DLG1, PTEN	up	in_20
Negative Regulation Of Protein Serine/Threonine Kinase Activity (GO:0071901)	0.0606945	1	3	27	LATS1, IPO7, SLC8A3	down	ex_22
Axonemal Dynein Complex Assembly (GO:0070286)	0.060704	1	2	8	DNAAF4, CCDC65	down	ex_09
Apoptotic Cell Clearance (GO:0043277)	0.060704	1	2	8	TYRO3, XKR4	down	ex_09
Base-Excision Repair (GO:0006284)	0.060704	1	2	8	XPA, TDG	down	ex_09
Regulation Of Protein Kinase Activity (GO:0045859)	0.0607468	1	9	50	PPIA, RB1, PAK2, SNCA, XRCC6, THY1, SOD1, SPRED1, CAMK2N1	down	ex_30
Signal Transduction In Response To DNA Damage (GO:0042770)	0.0607552	1	2	12	ATR, UFL1	down	astrocytes_18
Learning (GO:0007612)	0.0607552	1	2	12	NLGN4X, SYT11	down	astrocytes_18
Regulation Of Neuronal Synaptic Plasticity (GO:0048168)	0.0607617	1	3	22	SHISA9, GRIK2, GRIN2B	down	ex_01
Cell-Cell Junction Organization (GO:0045216)	0.0607617	1	3	22	TLN2, CDH8, CDH11	down	ex_01
Cytoplasmic Microtubule Organization (GO:0031122)	0.0607874	1	3	27	DLG1, DYNC1H1, NUMA1	up	ex_11
Intracellular Calcium Ion Homeostasis (GO:0006874)	0.0610034	1	5	37	TMEM178A, ANXA6, ATP2B3, PACS2, SLC24A2	up	in_08
Mitotic Spindle Organization (GO:0007052)	0.061044	1	4	26	CEP126, TNKS, CLASP1, CEP192	up	in_08
Negative Regulation Of Supramolecular Fiber Organization (GO:1902904)	0.061044	1	4	26	MAP2, CLASP1, TTBK2, CAMSAP2	up	in_08
Cellular Response To Acid Chemical (GO:0071229)	0.0611364	1	2	10	CPEB1, CPEB4	down	ex_06
Positive Regulation Of miRNA Transcription (GO:1902895)	0.0611364	1	2	10	POU2F1, TEAD1	down	ex_06
Membrane Protein Ectodomain Proteolysis (GO:0006509)	0.0611364	1	2	10	SPPL3, ADAM17	down	ex_06
Positive Regulation Of Macroautophagy (GO:0016239)	0.0611373	1	6	33	LRSAM1, VPS13D, BNIP3L, RAB3GAP1, CALCOCO2, SESN1	up	ex_09
Plasma Membrane Bounded Cell Projection Morphogenesis (GO:0120039)	0.0612967	1	4	24	GAS7, NYAP2, NLGN1, EPB41L3	down	in_15
Positive Regulation Of T Cell Cytokine Production (GO:0002726)	0.0613824	1	2	7	CD81, MALT1	up	endothelial_25
Embryo Development Ending In Birth Or Egg Hatching (GO:0009792)	0.0613824	1	2	7	CHD7, FGFR1	up	endothelial_25
Positive Regulation Of Interferon-Alpha Production (GO:0032727)	0.0613824	1	2	7	HSPD1, DHX36	up	endothelial_25
Positive Regulation Of Translational Initiation (GO:0045948)	0.0613824	1	2	7	KHDRBS1, LARP1	up	endothelial_25
Regulation Of Nucleocytoplasmic Transport (GO:0046822)	0.0613824	1	2	7	KHDRBS1, PTPN14	up	endothelial_25
Regulation Of Epidermal Growth Factor Receptor Signaling Pathway (GO:0042058)	0.0613876	1	4	16	CCDC88A, PTPRJ, ZFYVE28, MVB12B	up	ex_30
Cellular Response To Peptide (GO:1901653)	0.0613876	1	4	16	GRIN1, LRP1, SNX6, CACNA1A	up	ex_30
Protein Acylation (GO:0043543)	0.0613876	1	4	16	NAT10, ZDHHC20, ZDHHC3, ING5	up	ex_30
Regulation Of Retinoic Acid Receptor Signaling Pathway (GO:0048385)	0.0614058	1	2	4	ASXL1, CTBP2	up	ex_02
Negative Regulation Of Potassium Ion Transmembrane Transporter Activity (GO:1901017)	0.0614058	1	2	4	CAB39, NEDD4L	up	ex_02
Filopodium Assembly (GO:0046847)	0.0614058	1	2	4	DNM3, FGD4	up	ex_02
Myelin Assembly (GO:0032288)	0.0614058	1	2	4	EPB41L3, TPPP	up	ex_02
Neuronal Action Potential (GO:0019228)	0.0614058	1	2	4	KCNA1, KCNA2	up	ex_02
Ventricular Cardiac Muscle Cell Action Potential (GO:0086005)	0.0614058	1	2	4	NEDD4L, GPD1L	up	ex_02
Negative Regulation Of Viral-Induced Cytoplasmic Pattern Recognition Receptor Signaling Pathway (GO:0039532)	0.0614058	1	2	4	NPLOC4, SEC14L1	up	ex_02
Positive Regulation Of Mitotic Cell Cycle Spindle Assembly Checkpoint (GO:0090267)	0.0614058	1	2	4	PCID2, MAD1L1	up	ex_02
Positive Regulation Of Insulin Receptor Signaling Pathway (GO:0046628)	0.0614058	1	2	4	PRKCZ, SORL1	up	ex_02
Positive Regulation Of Cellular Response To Insulin Stimulus (GO:1900078)	0.0614058	1	2	4	SORL1, PRKCZ	up	ex_02
Cellular Response To ATP (GO:0071318)	0.0614058	1	2	4	SSH1, HSP90B1	up	ex_02
Histone H3-K14 Acetylation (GO:0044154)	0.0614058	1	2	4	TADA2A, KAT2B	up	ex_02
Positive Regulation Of DNA Demethylation (GO:1901537)	0.0614058	1	2	4	TOX, OTUD4	up	ex_02
Cellular Response To Glucocorticoid Stimulus (GO:0071385)	0.0614058	1	2	4	UBE2L3, KLF9	up	ex_02
Response To Misfolded Protein (GO:0051788)	0.0614058	1	2	4	UBE2W, CLU	up	ex_02
Activation Of NF-kappaB-inducing Kinase Activity (GO:0007250)	0.0614058	1	2	4	ZFP91, MAP3K7	up	ex_02
Chemical Synaptic Transmission (GO:0007268)	0.0614455	1	7	102	STXBP3, GPR176, GABRA1, SHISA6, KCND2, GRIA4, SNAP25	down	in_26
Histone H3-K4 Methylation (GO:0051568)	0.0614573	1	2	10	BOD1L1, KMT2C	up	ex_21
Cardiac Muscle Cell Action Potential Involved In Contraction (GO:0086002)	0.0614573	1	2	10	FGF12, SCN1A	up	ex_21
Cardiac Muscle Cell Contraction (GO:0086003)	0.0614573	1	2	10	SCN1A, FGF12	up	ex_21
Regulation Of Cellular Senescence (GO:2000772)	0.0614573	1	2	10	TERF2, AKT3	up	ex_21
Negative Regulation Of Telomere Maintenance (GO:0032205)	0.0614573	1	2	10	TNKS2, TERF2	up	ex_21
Positive Regulation Of G1/S Transition Of Mitotic Cell Cycle (GO:1900087)	0.0614573	1	2	10	UBE2E2, RPTOR	up	ex_21
Mitotic Spindle Assembly (GO:0090307)	0.0615037	1	3	13	ARHGEF10, CLASP1, CLASP2	up	OPC_07
Negative Regulation Of Kinase Activity (GO:0033673)	0.0615037	1	3	13	MAPT, IRS2, PRKAG2	up	OPC_07
Intracellular Glucose Homeostasis (GO:0001678)	0.0615037	1	3	13	PIK3R1, IGF1R, PPARGC1A	up	OPC_07
Inositol Lipid-Mediated Signaling (GO:0048017)	0.0615037	1	3	13	PLCB4, IGF1R, INPP5A	up	OPC_07
Negative Regulation Of Transforming Growth Factor Beta Receptor Signaling Pathway (GO:0030512)	0.061688	1	3	28	SMURF1, STRAP, SPRED1	down	ex_21
Positive Regulation Of Cell Differentiation (GO:0045597)	0.0617203	1	6	66	SUCO, RAP1A, SMAD4, NFKB1, BRINP3, NELL1	down	ex_11
Extrinsic Apoptotic Signaling Pathway (GO:0097191)	0.0617254	1	3	15	CASP8AP2, SORT1, JAK2	up	ex_17
Epithelial To Mesenchymal Transition (GO:0001837)	0.0617254	1	3	15	LIMS1, ROCK2, TASOR	up	ex_17
Protein Lipidation (GO:0006497)	0.0617776	1	4	26	PIGB, ZDHHC14, ZDHHC23, ATG5	down	ex_24
Protein Stabilization (GO:0050821)	0.0618516	1	13	81	PFN2, CCNH, CAMLG, ANK2, PIK3R1, CCT8, ATP1B1, PINK1, CTNND1, BAG4, HSP90AA1, RTN4, HSP90AB1	down	ex_30
Regulation Of Hydrolase Activity (GO:0051336)	0.061888	1	5	37	NGEF, NTRK2, ARHGAP12, STMN3, TDG	down	ex_24
Glycerophospholipid Biosynthetic Process (GO:0046474)	0.062054	1	4	38	MTMR1, TAMM41, INPP4B, PIP5K1B	down	in_20
Regulation Of Blood Vessel Endothelial Cell Migration (GO:0043535)	0.0621107	1	3	13	MAPK14, AKT3, APOE	up	microglia_13
Small GTPase Mediated Signal Transduction (GO:0007264)	0.0621167	1	5	52	ARHGAP32, RASGRP1, RAPGEF5, RASGRF2, TIAM2	up	ex_21
SCF-dependent Proteasomal Ubiquitin-Dependent Protein Catabolic Process (GO:0031146)	0.0621476	1	3	21	FBXW11, FBXL13, CUL5	down	ex_19
Microtubule Bundle Formation (GO:0001578)	0.0621642	1	3	16	CLASP1, MTCL1, CDK5RAP2	up	in_08
Carboxylic Acid Transport (GO:0046942)	0.0621642	1	3	16	SLC7A1, SLC38A1, SLC16A10	up	in_08
Protein K63-linked Ubiquitination (GO:0070534)	0.0621642	1	3	16	UBE2O, TRAF3, RNF168	up	in_08
Positive Regulation Of Protein Metabolic Process (GO:0051247)	0.0621906	1	11	74	APC, PRR16, LARP1, IDE, IST1, ROCK2, HSP90AA1, SORL1, RPS6KB1, ASPH, EIF3E	up	ex_01
Nitrogen Compound Transport (GO:0071705)	0.0621937	1	5	46	SLC23A2, SLC38A1, SFXN5, VAMP2, LMAN2L	up	ex_19
Positive Regulation Of Multicellular Organismal Process (GO:0051240)	0.0621974	1	11	79	AGO2, PRDM16, PLCB1, ZBTB16, TAPT1, ZNF516, SORL1, SMARCA2, NUMA1, IGF1R, LPIN1	up	astrocytes_05
Regulation Of Chromatin Organization (GO:1902275)	0.0622966	1	2	12	MSL1, TLK2	down	in_26
Protein Polyubiquitination (GO:0000209)	0.0624353	1	15	113	RNF4, RNF115, RNF144A, DZIP3, RNF216, SKP2, LRSAM1, TTC3, UBE2H, UBE2D1, UBE3B, RNF168, TPP2, TNKS, UBR5	up	ex_09
Regulation Of DNA Recombination (GO:0000018)	0.0627466	1	3	16	MSH3, SHLD2, KPNA1	down	ex_24
Regulation Of Intracellular Transport (GO:0032386)	0.0627466	1	3	16	REEP5, GRIPAP1, WWC1	down	ex_24
Negative Regulation Of BMP Signaling Pathway (GO:0030514)	0.0627466	1	3	16	SMURF1, HIPK2, BMPER	down	ex_24
Protein Export From Nucleus (GO:0006611)	0.0627466	1	3	16	STRADB, SMURF1, NUP42	down	ex_24
Lipid Translocation (GO:0034204)	0.0627697	1	2	6	ATP8B4, ATP11C	down	microglia_13
Positive Regulation Of Cardiac Muscle Hypertrophy (GO:0010613)	0.0627697	1	2	6	CAMK2D, PRKCA	down	microglia_13
Response To Interferon-Alpha (GO:0035455)	0.0627697	1	2	6	EIF2AK2, GAS6	down	microglia_13
Protein Alpha-1,2-Demannosylation (GO:0036508)	0.0627697	1	2	6	MAN1A2, UGGT2	down	microglia_13
Positive Regulation Of Cardiac Muscle Hypertrophy (GO:0010613)	0.0628324	1	2	10	MEF2A, AKAP6	up	in_26
Establishment Of Spindle Orientation (GO:0051294)	0.0628324	1	2	10	UBXN2B, CLASP1	up	in_26
fatty-acyl-CoA Metabolic Process (GO:0035337)	0.0628831	1	2	5	ACSL3, FAR2	up	ex_09
Dolichol Metabolic Process (GO:0019348)	0.0628831	1	2	5	ALG9, ALG14	up	ex_09
Positive Regulation Of Lipid Catabolic Process (GO:0050996)	0.0628831	1	2	5	DAGLB, ABCD2	up	ex_09
Negative Regulation Of Osteoclast Differentiation (GO:0045671)	0.0628831	1	2	5	FBN1, ZNF675	up	ex_09
Positive Regulation Of Syncytium Formation By Plasma Membrane Fusion (GO:0060143)	0.0628831	1	2	5	MAPK14, ADGRB1	up	ex_09
Peroxisome Proliferator Activated Receptor Signaling Pathway (GO:0035357)	0.0628831	1	2	5	NCOA1, PDK3	up	ex_09
Negative Regulation Of Fatty Acid Metabolic Process (GO:0045922)	0.0628831	1	2	5	NCOR1, WDTC1	up	ex_09
DNA Strand Elongation (GO:0022616)	0.0628831	1	2	5	POLD3, MRE11	up	ex_09
Positive Regulation Of Protein Localization To Early Endosome (GO:1902966)	0.0628831	1	2	5	ROCK2, SORL1	up	ex_09
Zinc Ion Transmembrane Transport (GO:0071577)	0.0628831	1	2	5	SLC39A14, SLC39A10	up	ex_09
Sphingolipid Catabolic Process (GO:0030149)	0.0628831	1	2	5	SMPD4, SGPL1	up	ex_09
Keratan Sulfate Biosynthetic Process (GO:0018146)	0.0628831	1	2	5	ST3GAL6, ST3GAL3	up	ex_09
Positive Regulation Of Nitric-Oxide Synthase Activity (GO:0051000)	0.0628831	1	2	5	TERF2, PIK3CB	up	ex_09
Homologous Recombination (GO:0035825)	0.0628831	1	2	5	TOPBP1, MRE11	up	ex_09
Regulation Of Protein Lipidation (GO:1903059)	0.0628831	1	2	5	ULK1, RAB3GAP1	up	ex_09
Negative Regulation Of Cell Adhesion Mediated By Integrin (GO:0033629)	0.0628831	1	2	5	WNK1, JAM3	up	ex_09
post-Golgi Vesicle-Mediated Transport (GO:0006892)	0.0630193	1	4	26	EXOC6, VPS35L, SORT1, EXOC6B	up	in_28
Protein Modification Process (GO:0036211)	0.06305	1	20	190	BRAF, SUMF1, CSNK2A1, PRPF4B, HIPK2, STK10, ABL1, OGA, CDK8, BMPR2, SNRK, CSNK1G3, TLK2, PTPRB, PTPRG, PPP3CB, FBXW11, USP25, TAF3, TAF2	down	endothelial_25
Neuron Differentiation (GO:0030182)	0.0631098	1	5	52	EPHA5, LRP6, TENM2, TENM3, DMD	down	ex_01
Regulation Of Potassium Ion Transmembrane Transporter Activity (GO:1901016)	0.0631342	1	3	16	AKAP9, CACNA1D, STK39	up	ex_22
Calcium Ion Import Across Plasma Membrane (GO:0098703)	0.0631342	1	3	16	SCN8A, CACNA1E, CACNA1D	up	ex_22
Neuron Projection Morphogenesis (GO:0048812)	0.0631696	1	5	37	APLP2, ARHGAP35, MEF2A, KLF7, WASL	down	in_28
Positive Regulation Of G1/S Transition Of Mitotic Cell Cycle (GO:1900087)	0.0632025	1	3	11	CENPJ, KMT2E, RPTOR	up	ex_09
Response To Transforming Growth Factor Beta (GO:0071559)	0.0632025	1	3	11	LIMS1, ROCK1, ROCK2	up	ex_09
Regulation Of Spindle Organization (GO:0090224)	0.0632025	1	3	11	RNF4, SENP6, CENPJ	up	ex_09
Negative Regulation Of Amyloid-Beta Formation (GO:1902430)	0.0632025	1	3	11	ROCK1, SORL1, GGA3	up	ex_09
L-alpha-amino Acid Transmembrane Transport (GO:1902475)	0.0632025	1	3	11	SLC38A1, SLC1A4, SLC7A1	up	ex_09
Neuromuscular Junction Development (GO:0007528)	0.0632025	1	3	11	UNC13C, PPFIBP1, GPHN	up	ex_09
Negative Regulation Of G2/M Transition Of Mitotic Cell Cycle (GO:0010972)	0.0632025	1	3	11	USP47, INTS3, MRE11	up	ex_09
Protein Localization To Chromatin (GO:0071168)	0.0632025	1	3	11	ZMYND8, NIPBL, TASOR	up	ex_09
Endoplasmic Reticulum Calcium Ion Homeostasis (GO:0032469)	0.0632243	1	2	9	ATP2A2, PACS2	up	ex_19
Protein Mannosylation (GO:0035268)	0.0632243	1	2	9	DPM1, DPY19L1	up	ex_19
Intraciliary Retrograde Transport (GO:0035721)	0.0632243	1	2	9	DYNC2H1, WDR19	up	ex_19
DNA Double-Strand Break Processing (GO:0000729)	0.0632243	1	2	9	EXD2, RAD50	up	ex_19
Regulation Of Actin Polymerization Or Depolymerization (GO:0008064)	0.0632243	1	2	9	FCHSD2, MEGF9	up	ex_19
Bile Acid Biosynthetic Process (GO:0006699)	0.0632243	1	2	9	OSBPL1A, CYP46A1	up	ex_19
Mitochondrion Transport Along Microtubule (GO:0047497)	0.0632243	1	2	9	RHOT1, OPA1	up	ex_19
Regulation Of Dephosphorylation (GO:0035303)	0.0632243	1	2	9	ROCK1, PPP1R16B	up	ex_19
Positive Regulation Of Cellular Response To Transforming Growth Factor Beta Stimulus (GO:1903846)	0.0633962	1	2	7	HIPK2, ZEB2	down	oligodendrocytes_00
Regulation Of Plasma Membrane Bounded Cell Projection Organization (GO:0120035)	0.0633962	1	2	7	IL1RAPL1, PSEN1	down	oligodendrocytes_00
Regulation Of Dendritic Spine Development (GO:0060998)	0.0633962	1	2	7	PSEN1, PPFIA2	down	oligodendrocytes_00
Negative Chemotaxis (GO:0050919)	0.0633962	1	2	7	UNC5C, SLIT2	down	oligodendrocytes_00
Endocytic Recycling (GO:0032456)	0.063466	1	6	30	EIPR1, SNX27, VPS53, VTI1A, RAB14, WIPF3	up	ex_30
Negative Regulation Of Transforming Growth Factor Beta Receptor Signaling Pathway (GO:0030512)	0.063466	1	6	30	RBBP7, SNX6, PPARG, ZNF451, LDLRAD4, LTBP1	up	ex_30
Ribonucleoprotein Complex Biogenesis (GO:0022613)	0.063466	1	6	30	WDR75, SDAD1, TGS1, NAT10, NOP56, BMS1	up	ex_30
Negative Regulation Of Intrinsic Apoptotic Signaling Pathway (GO:2001243)	0.0635096	1	3	14	HSPA1A, HSPB1, ENO1	up	astrocytes_18
Regulation Of Developmental Growth (GO:0048638)	0.0635096	1	3	14	MBD5, CTTN, PLCB1	up	astrocytes_18
Negative Regulation Of Cysteine-Type Endopeptidase Activity (GO:2000117)	0.0635096	1	3	14	MT3, DNAJB6, FNIP1	up	astrocytes_18
Inositol Lipid-Mediated Signaling (GO:0048017)	0.0635096	1	3	14	PI4KA, PLCB1, IGF1R	up	astrocytes_18
Regulation Of Transforming Growth Factor Beta Receptor Signaling Pathway (GO:0017015)	0.0635252	1	8	43	DKK3, SAP30, ARID4A, PEG10, STRAP, HSP90AB1, SPRED2, SPRED1	down	ex_30
Regulation Of Protein-Containing Complex Assembly (GO:0043254)	0.0635382	1	4	45	STX1B, CLU, HSP90AA1, LCMT1	up	ex_11
Phospholipid Transport (GO:0015914)	0.0635456	1	3	19	ABCC1, SCARB2, ATP8A1	up	in_15
Positive Regulation Of Peptidyl-Serine Phosphorylation (GO:0033138)	0.0635456	1	3	19	HSP90AA1, FNIP1, HSP90AB1	up	in_15
Negative Regulation Of Protein Metabolic Process (GO:0051248)	0.0636271	1	10	58	CNOT1, SERBP1, CNOT9, ZNF540, PRNP, NCL, SNX3, HSP90AB1, HMGCR, ENC1	down	ex_30
Regulation Of Establishment Of Planar Polarity (GO:0090175)	0.0636382	1	2	8	FZD3, SMURF2	down	in_10
Negative Regulation Of Ras Protein Signal Transduction (GO:0046580)	0.0636382	1	2	8	MAPKAP1, SCAI	down	in_10
Positive Regulation Of mRNA Splicing, Via Spliceosome (GO:0048026)	0.0636382	1	2	8	NUP98, TRA2B	down	in_10
Regulation Of Nervous System Process (GO:0031644)	0.0636382	1	2	8	SLC8A3, DLGAP4	down	in_10
Chaperone Cofactor-Dependent Protein Refolding (GO:0051085)	0.0636572	1	2	8	GAK, DNAJC7	up	ex_06
Reticulophagy (GO:0061709)	0.0636572	1	2	8	RB1CC1, RETREG1	up	ex_06
Maintenance Of Protein Location In Nucleus (GO:0051457)	0.0636572	1	2	8	SYNE1, RANGAP1	up	ex_06
Base-Excision Repair (GO:0006284)	0.0636572	1	2	8	USP47, ERCC5	up	ex_06
DNA Synthesis Involved In DNA Repair (GO:0000731)	0.0636572	1	2	8	ZBTB1, TNFSF13B	up	ex_06
Positive Regulation Of Cellular Biosynthetic Process (GO:0031328)	0.0636955	1	6	40	PPARGC1A, IRS2, HSP90AA1, KAT2B, FXR1, TCF7L2	up	OPC_07
Positive Regulation Of Protein Kinase B Signaling (GO:0051897)	0.0638032	1	3	22	HSP90AA1, ITGB1BP1, HSP90AB1	up	in_12
Endosome To Lysosome Transport (GO:0008333)	0.0638032	1	3	22	SORT1, PXK, KIF13A	up	in_12
Neurotrophin Signaling Pathway (GO:0038179)	0.0638226	1	2	6	MAGI2, SORT1	up	OPC_07
Limb Morphogenesis (GO:0035108)	0.0638226	1	2	6	MBNL1, PCSK5	up	OPC_07
Bile Acid Biosynthetic Process (GO:0006699)	0.0638226	1	2	6	OSBPL9, OSBPL1A	up	OPC_07
Pore Complex Assembly (GO:0046931)	0.0638226	1	2	6	P2RX7, FXR1	up	OPC_07
Positive Regulation Of Protein Import Into Nucleus (GO:0042307)	0.0638226	1	2	6	PIK3R1, UBR5	up	OPC_07
Positive Regulation Of Transporter Activity (GO:0032411)	0.0638226	1	2	6	RXRA, PPARGC1A	up	OPC_07
Growth Hormone Receptor Signaling Pathway (GO:0060396)	0.0638226	1	2	6	STAT5B, PIK3R1	up	OPC_07
Cell Morphogenesis Involved In Neuron Differentiation (GO:0048667)	0.0639088	1	3	16	APLP2, MEF2A, KLF7	down	in_28
Regulation Of Cellular Localization (GO:0060341)	0.0639088	1	3	16	HSP90AA1, DNAJB6, HSP90AB1	up	in_28
Mitotic Cytokinesis (GO:0000281)	0.0639088	1	3	16	RHOB, EXOC6, EXOC6B	up	in_28
Cellular Response To Reactive Oxygen Species (GO:0034614)	0.0639088	1	3	16	RHOB, SQSTM1, NFE2L2	up	in_28
Positive Regulation Of Protein Kinase Activity (GO:0045860)	0.0639636	1	4	36	HSP90AA1, RAPGEF2, HSP90AB1, PRKAG2	up	in_12
Histone Lysine Demethylation (GO:0070076)	0.0640158	1	2	5	KDM3B, JMJD1C	down	oligodendrocytes_04
Peptidyl-Threonine Phosphorylation (GO:0018107)	0.0640338	1	6	36	HIPK3, GPI, ROCK2, PDPK1, WNK1, ACVR1B	up	ex_24
Negative Regulation Of Canonical Wnt Signaling Pathway (GO:0090090)	0.0640338	1	6	36	NPHP3, TMEM131L, BICC1, RBMS3, TCF7L2, TMEM64	up	ex_24
Insulin Receptor Signaling Pathway (GO:0008286)	0.0640612	1	4	21	GRB2, C2CD5, NAMPT, GRB10	down	endothelial_25
Double-Strand Break Repair Via Homologous Recombination (GO:0000724)	0.0640948	1	5	41	SEM1, RAD21, ATRX, ERCC5, ZMYND8	up	ex_06
Regulation Of Cellular Component Organization (GO:0051128)	0.0640961	1	10	54	ROCK1, ROCK2, STK38L, SPOCK1, CAMSAP2, ROS1, HSP90AA1, MLLT3, SETD5, TLK2	up	ex_02
Regulation Of Macromolecule Metabolic Process (GO:0060255)	0.0640961	1	10	54	ROCK2, SSH1, CHD6, AFF4, AFF2, NPAT, AFF1, ZNF507, SORT1, MARF1	up	ex_02
Cellular Response To Amino Acid Stimulus (GO:0071230)	0.0641768	1	3	20	RRAGD, UBR2, SESN1	up	ex_19
Organic Anion Transport (GO:0015711)	0.0641768	1	3	20	SLC35A3, SLC4A10, SLC23A2	up	ex_19
Cell-Matrix Adhesion (GO:0007160)	0.0642049	1	3	26	FERMT2, DYNLL1, SGCE	down	astrocytes_05
Phospholipid Translocation (GO:0045332)	0.0642711	1	2	10	ATP11B, ATP8A1	up	in_12
Lipid Translocation (GO:0034204)	0.0642711	1	2	10	ATP8A1, ATP11B	up	in_12
Negative Regulation Of Microtubule Depolymerization (GO:0007026)	0.0642711	1	2	10	CAMSAP2, CLASP1	up	in_12
Establishment Of Spindle Orientation (GO:0051294)	0.0642711	1	2	10	CDK5RAP2, CLASP1	up	in_12
Regulation Of Protein Targeting To Membrane (GO:0090313)	0.0642711	1	2	10	ITGB1BP1, MTCL1	up	in_12
Protein Targeting To Lysosome (GO:0006622)	0.0642711	1	2	10	PXK, LAMP2	up	in_12
Cellular Response To Glucose Stimulus (GO:0071333)	0.0642711	1	2	10	RAB11FIP2, PDK3	up	in_12
Mitotic Nuclear Division (GO:0140014)	0.0642711	1	2	10	WAPL, CLASP1	up	in_12
Negative Regulation Of Fat Cell Differentiation (GO:0045599)	0.0643231	1	3	10	ANKRD26, SIRT2, FLCN	up	ex_30
Regulation Of Glucose Metabolic Process (GO:0010906)	0.0643231	1	3	10	GPLD1, PRKN, IRS1	up	ex_30
Positive Regulation Of Lipid Kinase Activity (GO:0090218)	0.0643231	1	3	10	MAPT, IRS1, PIK3R4	up	ex_30
Amino Acid Catabolic Process (GO:0009063)	0.0643231	1	3	10	MCCC1, DBT, CARNMT1	up	ex_30
Extrinsic Apoptotic Signaling Pathway Via Death Domain Receptors (GO:0008625)	0.0643231	1	3	10	SORT1, GABARAP, ZDHHC3	up	ex_30
Heparan Sulfate Proteoglycan Biosynthetic Process (GO:0015012)	0.0643231	1	3	10	XYLT1, HS6ST2, EXT2	up	ex_30
Amyloid Fibril Formation (GO:1990000)	0.0643324	1	2	11	BACE1, CD36	down	ex_23
tRNA Methylation (GO:0030488)	0.0643324	1	2	11	TARBP1, TRDMT1	down	ex_23
Intracellular pH Reduction (GO:0051452)	0.0643344	1	4	18	ATP6V0E1, GPR89B, GPR89A, ATP6V1H	up	ex_09
Protein Localization To Chromosome (GO:0034502)	0.0643344	1	4	18	ATRX, TERF2, ZMYND8, TNKS	up	ex_09
Heterochromatin Organization (GO:0070828)	0.0643344	1	4	18	SETDB2, PCID2, UBR5, UBR2	up	ex_09
Protein Localization To Organelle (GO:0033365)	0.0643462	1	7	69	TUB, TOLLIP, TIA1, XPA, WDR35, FAM149B1, MTCH2	down	ex_09
Positive Regulation Of Cellular Catabolic Process (GO:0031331)	0.0643536	1	6	69	ULK1, PRKD1, DAPK1, P2RX7, RPTOR, ABCD2	up	ex_21
Vacuolar Acidification (GO:0007035)	0.064356	1	2	6	DMXL2, ATP6V0A1	up	microglia_13
Cellular Response To Catecholamine Stimulus (GO:0071870)	0.064356	1	2	6	LRRK2, SNCA	up	microglia_13
Endothelial Cell Development (GO:0001885)	0.064356	1	2	6	MSN, RAPGEF1	up	microglia_13
Regulation Of Carbohydrate Catabolic Process (GO:0043470)	0.064356	1	2	6	SCARB2, PRKAG2	up	microglia_13
Calcium Ion Homeostasis (GO:0055074)	0.0644455	1	5	22	ATP1B1, SNCA, ANK2, SLC8A3, NPTN	down	ex_30
Regulation Of Microtubule Cytoskeleton Organization (GO:0070507)	0.0644455	1	5	22	CYLD, STMN3, STMN4, STMN1, STMN2	down	ex_30
Positive Regulation Of Mitochondrion Organization (GO:0010822)	0.0644455	1	5	22	DDHD1, PINK1, FAM162A, MARCHF5, DNM1L	down	ex_30
Negative Regulation Of Cellular Component Organization (GO:0051129)	0.0644584	1	3	27	RDX, CRACD, TRAF3IP1	down	in_26
Myelination (GO:0042552)	0.0648087	1	3	15	ACER3, SLC8A3, EPB41L3	down	in_15
Endoplasmic Reticulum To Golgi Vesicle-Mediated Transport (GO:0006888)	0.0648394	1	4	29	COPG2, SCFD1, TRAPPC6B, MIA2	down	in_10
Membrane Organization (GO:0061024)	0.0648755	1	4	42	STAM2, DNM1L, RABEP1, EXOC7	down	OPC_07
Protein-Containing Complex Organization (GO:0043933)	0.0649292	1	6	54	APC, REPS2, EPRS1, VAMP2, TPR, NEMF	up	ex_06
Positive Regulation Of Translation (GO:0045727)	0.0649605	1	4	23	CPEB3, HNRNPU, DHX9, FXR1	up	astrocytes_18
Regulation Of Kinase Activity (GO:0043549)	0.0649605	1	4	23	HNRNPU, EGFR, IRS2, IGF1R	up	astrocytes_18
Positive Regulation Of Cold-Induced Thermogenesis (GO:0120162)	0.0649605	1	4	23	IGF1R, LPIN1, PRDM16, KDM3A	up	astrocytes_18
Cell Part Morphogenesis (GO:0032990)	0.0649656	1	2	9	DNM1L, SUPV3L1	down	ex_17
Regulation Of Neurotransmitter Transport (GO:0051588)	0.0649656	1	2	9	MEF2C, RIMS1	down	ex_17
Regulation Of Long-Term Neuronal Synaptic Plasticity (GO:0048169)	0.0649656	1	2	9	NEURL1, RAB5A	down	ex_17
Regulation Of SMAD Protein Signal Transduction (GO:0060390)	0.0649656	1	2	9	OVOL2, KIAA0319	down	ex_17
COPII-coated Vesicle Cargo Loading (GO:0090110)	0.0649656	1	2	9	SEC23A, SEC31B	down	ex_17
Negative Regulation Of Axon Extension (GO:0030517)	0.0649656	1	2	9	SEMA5A, KIAA0319	down	ex_17
Calcium-Dependent Cell-Cell Adhesion Via Plasma Membrane Cell Adhesion Molecules (GO:0016339)	0.0652858	1	2	13	CDH11, CDH13	down	ex_21
Golgi To Plasma Membrane Protein Transport (GO:0043001)	0.0652999	1	2	13	GGA2, GOLGA4	up	in_27
Cellular Response To Organic Cyclic Compound (GO:0071407)	0.0653323	1	5	51	ADCY2, GABRB3, RAP1A, HCN1, PKD2	down	ex_11
Histone H3-K4 Methylation (GO:0051568)	0.0653376	1	3	12	PAXIP1, WDR5, KMT2C	up	ex_24
Phosphatidylcholine Metabolic Process (GO:0046470)	0.0653376	1	3	12	PCYT1A, MBOAT7, MBOAT2	up	ex_24
Establishment Of Mitotic Spindle Orientation (GO:0000132)	0.0653376	1	3	12	UBXN2B, HTT, CDK5RAP2	up	ex_24
Regulation Of Cation Channel Activity (GO:2001257)	0.0653418	1	3	22	HOMER1, HCN1, CAMK2D	down	ex_11
Calcium-Dependent Cell-Cell Adhesion Via Plasma Membrane Cell Adhesion Molecules (GO:0016339)	0.0653747	1	2	10	CDH11, CDH2	down	ex_11
Proteoglycan Biosynthetic Process (GO:0030166)	0.0653747	1	2	10	CSGALNACT2, EXT1	down	ex_11
Stress-Activated Protein Kinase Signaling Cascade (GO:0031098)	0.0653747	1	2	10	MAPK8, MAP3K13	down	ex_11
Positive Regulation Of Axon Extension (GO:0045773)	0.0653747	1	2	10	NELL1, MAP3K13	down	ex_11
I-kappaB kinase/NF-kappaB Signaling (GO:0007249)	0.0653747	1	2	10	NFKB1, TBK1	down	ex_11
Negative Regulation Of Protein Localization To Plasma Membrane (GO:1903077)	0.0653747	1	2	10	PID1, NUMB	down	ex_11
Positive Regulation Of JUN Kinase Activity (GO:0043507)	0.0653747	1	2	10	PTPN1, MAP3K13	down	ex_11
Negative Regulation Of Insulin Receptor Signaling Pathway (GO:0046627)	0.0653747	1	2	10	PTPN1, PID1	down	ex_11
Regulation Of Cytokine-Mediated Signaling Pathway (GO:0001959)	0.0653747	1	2	10	PTPN1, TBK1	down	ex_11
Positive Regulation Of Cell Cycle G2/M Phase Transition (GO:1902751)	0.0654647	1	2	7	BRD4, CDC25B	up	ex_17
Regulation Of Transcription Involved In G1/S Transition Of Mitotic Cell Cycle (GO:0000083)	0.0654647	1	2	7	CDK18, BRD4	up	ex_17
Positive Regulation Of Endopeptidase Activity (GO:0010950)	0.0654647	1	2	7	GRIN1, ROCK2	up	ex_17
Actin Filament-Based Transport (GO:0099515)	0.0654647	1	2	7	MYO5A, MYO1E	up	ex_17
Regulation Of Carbohydrate Metabolic Process (GO:0006109)	0.0654647	1	2	7	PDK1, PDK3	up	ex_17
Ionotropic Glutamate Receptor Signaling Pathway (GO:0035235)	0.0654647	1	2	7	PTK2B, GRIN1	up	ex_17
Positive Regulation Of Lipid Metabolic Process (GO:0045834)	0.0654647	1	2	7	RPTOR, MLXIPL	up	ex_17
Negative Regulation Of Carbohydrate Metabolic Process (GO:0045912)	0.0654647	1	2	7	USP7, FLCN	up	ex_17
Monoatomic Ion Transport (GO:0006811)	0.0654792	1	4	31	SLC9A7, WNK1, ANO6, SLC17A5	up	ex_23
Negative Regulation Of Cellular Component Organization (GO:0051129)	0.0654792	1	4	31	ULK1, MCTP1, SCAMP5, SACS	up	ex_23
Axon Guidance (GO:0007411)	0.0654866	1	6	67	PLXNC1, RNF165, NRXN3, DCC, NELL1, GAP43	down	ex_11
Regulation Of Monoatomic Ion Transmembrane Transporter Activity (GO:0032412)	0.0655184	1	4	37	HOMER1, SHISA9, NLGN1, CACNG3	down	ex_01
Negative Regulation Of Protein Modification Process (GO:0031400)	0.0655184	1	4	37	LRP6, NTRK3, PID1, DMD	down	ex_01
Negative Regulation Of MAPK Cascade (GO:0043409)	0.0655184	1	4	37	PTPRR, DUSP16, SPRED2, SPRED1	down	ex_01
Negative Regulation Of Transforming Growth Factor Beta Receptor Signaling Pathway (GO:0030512)	0.065526	1	3	25	SMURF1, SPRED2, SPRED1	down	ex_02
Negative Regulation Of Cell Projection Organization (GO:0031345)	0.065526	1	3	25	TNR, SPRY3, GRIN2B	down	ex_02
Protein Localization To Organelle (GO:0033365)	0.0656137	1	5	30	ZNF423, CNTLN, DHX9, BBS9, VAPA	down	endothelial_25
Negative Regulation Of Transcription By RNA Polymerase II (GO:0000122)	0.0656248	1	10	172	GATAD2B, ZEB1, NSD1, CREM, TPR, KLF7, PRDM5, SFPQ, CHD8, NR2C1	down	astrocytes_18
Negative Regulation Of Cold-Induced Thermogenesis (GO:0120163)	0.0656559	1	2	12	ADAM17, IP6K1	down	in_27
Positive Regulation Of Protein Tyrosine Kinase Activity (GO:0061098)	0.0656559	1	2	12	FBXW7, ADAM17	down	in_27
Regulation Of Postsynaptic Membrane Potential (GO:0060078)	0.0656559	1	2	12	GABRG2, GRIN2A	down	in_27
Negative Regulation Of Metabolic Process (GO:0009892)	0.0656559	1	2	12	IP6K1, ADAM17	down	in_27
Pore Complex Assembly (GO:0046931)	0.0657593	1	3	9	AHCTF1, ANO6, FXR1	up	ex_02
Cellular Response To Epidermal Growth Factor Stimulus (GO:0071364)	0.0657593	1	3	9	MARS1, PDPK1, EEF1A1	up	ex_02
Regulation Of B Cell Proliferation (GO:0030888)	0.0657593	1	3	9	MEF2C, ATM, TNFSF13B	up	ex_02
Response To Transforming Growth Factor Beta (GO:0071559)	0.0657593	1	3	9	MEF2C, ROCK1, ROCK2	up	ex_02
Negative Regulation Of Amyloid-Beta Formation (GO:1902430)	0.0657593	1	3	9	ROCK1, CLU, SORL1	up	ex_02
RNA Destabilization (GO:0050779)	0.0657593	1	3	9	ROCK1, ROCK2, FXR1	up	ex_02
Maintenance Of Blood-Brain Barrier (GO:0035633)	0.0657593	1	3	9	SLC12A2, LAMA2, JAM3	up	ex_02
Positive Regulation Of Dendrite Extension (GO:1903861)	0.0657593	1	3	9	UNC13A, NEDD4L, RNF157	up	ex_02
Translesion Synthesis (GO:0019985)	0.0657593	1	3	9	ZBTB1, REV1, TNFSF13B	up	ex_02
Cellular Component Assembly (GO:0022607)	0.0657728	1	5	60	LIMA1, IL1RAP, KPNA3, DNM1L, NLGN3	down	OPC_07
Cellular Response To Salt (GO:1902075)	0.0659055	1	4	36	CPNE4, BRAF, CAMK2D, PKD2	down	ex_11
Protein Localization To Membrane (GO:0072657)	0.0660123	1	9	82	ROCK2, TM9SF4, MYO5A, LIN7A, SPTBN4, NRXN2, MAP7, WDR19, PACS1	up	ex_17
Vesicle-Mediated Transport To The Plasma Membrane (GO:0098876)	0.0660269	1	4	18	EXOC6, EPS15, EXOC6B, COMMD1	down	oligodendrocytes_04
Golgi To Plasma Membrane Transport (GO:0006893)	0.0660269	1	4	18	EXOC6B, COMMD1, EXOC6, SPTBN1	down	oligodendrocytes_04
Regulation Of Cell Cycle G1/S Phase Transition (GO:1902806)	0.0660269	1	4	18	PBRM1, INO80, TAF1, AMBRA1	down	oligodendrocytes_04
Regulation Of G1/S Transition Of Mitotic Cell Cycle (GO:2000045)	0.0660647	1	4	47	APLP2, SMARCB1, RDX, PRMT2	down	ex_21
Negative Regulation Of Macromolecule Biosynthetic Process (GO:0010558)	0.0661646	1	4	26	DHX36, DDX6, LARP1, FXR1	up	endothelial_25
Negative Regulation Of Amide Metabolic Process (GO:0034249)	0.0661646	1	4	26	FXR1, DHX36, DDX6, LARP1	up	endothelial_25
Regulation Of Small GTPase Mediated Signal Transduction (GO:0051056)	0.0661703	1	8	49	ARHGAP32, ARHGAP39, ARHGAP44, ITSN1, ARHGAP5, ARHGAP21, ARHGEF9, RASGRF1	up	ex_01
fatty-acyl-CoA Metabolic Process (GO:0035337)	0.0662294	1	2	5	ACSL3, ACSL4	up	ex_01
Regulation Of Tau-Protein Kinase Activity (GO:1902947)	0.0662294	1	2	5	HSP90AA1, SORL1	up	ex_01
Positive Regulation Of Integrin-Mediated Signaling Pathway (GO:2001046)	0.0662294	1	2	5	LAMA2, LIMS1	up	ex_01
Negative Regulation Of Interferon-Beta Production (GO:0032688)	0.0662294	1	2	5	SIRPA, MORC3	up	ex_01
Positive Regulation Of Myelination (GO:0031643)	0.0662294	1	2	5	TENM4, TPPP	up	ex_01
Regulation Of mRNA Export From Nucleus (GO:0010793)	0.0662294	1	2	5	TPR, IWS1	up	ex_01
Inorganic Cation Import Across Plasma Membrane (GO:0098659)	0.0662413	1	4	33	CACNA2D1, CLU, SLC39A14, SLC24A2	up	ex_19
Endosome To Lysosome Transport (GO:0008333)	0.0662413	1	4	33	HOOK3, HOOK1, AP3D1, KIF13A	up	ex_19
Positive Regulation Of Cell Division (GO:0051781)	0.0662774	1	2	9	CIT, PKP4	up	in_10
Regulation Of Primary Metabolic Process (GO:0080090)	0.0662774	1	2	9	NR1D2, PPARG	up	in_10
Cardiac Muscle Cell Action Potential Involved In Contraction (GO:0086002)	0.0662774	1	2	9	RYR2, NEDD4L	up	in_10
Regulation Of Ossification (GO:0030278)	0.0662774	1	2	9	ZBTB16, RBPJ	up	in_10
Central Nervous System Development (GO:0007417)	0.0662909	1	8	101	GRIN2B, POU6F2, CDH2, IL1RAPL2, BRINP3, NF1, SHC3, PKD2	down	ex_11
Negative Regulation Of Neuron Death (GO:1901215)	0.0663189	1	6	29	PINK1, VSTM2L, CPEB4, SNCA, SOD1, SET	down	ex_30
Negative Regulation Of Cell Population Proliferation (GO:0008285)	0.0664202	1	8	91	P3H2, NEURL1, CD200, FKTN, PLPP1, PAK1, CDK6, PKD2	down	ex_17
Positive Regulation Of Cell Growth (GO:0030307)	0.0664449	1	4	41	INO80, MAP3K13, RIMS1, SMURF1	down	ex_02
Positive Regulation Of Organelle Assembly (GO:1902117)	0.0664585	1	3	28	DYNC1H1, NUMA1, G3BP1	up	ex_11
Regulation Of Neuron Differentiation (GO:0045664)	0.0664681	1	6	27	EIF2AK4, ZEB1, MOSMO, ROCK1, MEF2C, CDK5RAP2	up	ex_02
Adherens Junction Organization (GO:0034332)	0.0665623	1	3	20	CDH10, VCL, CDH2	down	ex_17
Regulation Of Cyclin-Dependent Protein Serine/Threonine Kinase Activity (GO:0000079)	0.0665623	1	3	20	GTF2H1, ADAM17, PKD2	down	ex_17
Regulation Of Neurotransmitter Secretion (GO:0046928)	0.0665623	1	3	20	MEF2C, RAB5A, RIMS1	down	ex_17
T Cell Receptor Signaling Pathway (GO:0050852)	0.0666086	1	3	23	RFTN1, PDE4D, SPPL3	down	ex_06
Plasma Membrane Bounded Cell Projection Organization (GO:0120036)	0.0666374	1	10	68	CARMIL1, PLEKHA1, ULK1, CYFIP1, ROCK1, VPS13B, PPP1R9A, KIFAP3, SH3GL2, FRYL	up	ex_09
Chemical Synaptic Transmission (GO:0007268)	0.0667679	1	6	81	BSN, GRIN2A, GRIK2, RIMBP2, SLC1A1, GABRG2	down	in_27
MAPK Cascade (GO:0000165)	0.0668237	1	3	26	SETX, MEF2A, TAOK3	down	OPC_07
pre-miRNA Processing (GO:0031054)	0.0668264	1	2	6	AGO4, AGO3	down	endothelial_25
Regulation Of Chromosome Segregation (GO:0051983)	0.0668264	1	2	6	CSNK2A1, PUM1	down	endothelial_25
Positive Regulation Of Antigen Receptor-Mediated Signaling Pathway (GO:0050857)	0.0668264	1	2	6	FOXP1, RPS3	down	endothelial_25
Type II Interferon-Mediated Signaling Pathway (GO:0060333)	0.0668264	1	2	6	IFNGR1, SP100	down	endothelial_25
Regulation Of Spindle Assembly (GO:0090169)	0.0668264	1	2	6	SENP6, TPR	down	endothelial_25
protein-DNA Complex Organization (GO:0071824)	0.0668733	1	3	18	SETD7, HDAC8, HMG20A	down	in_10
Negative Regulation Of Translation (GO:0017148)	0.066881	1	5	37	CPEB2, DHX36, DDX6, LARP1, FXR1	up	endothelial_25
Protein-Containing Complex Assembly (GO:0065003)	0.0669098	1	7	75	PTGES3, WDR19, RANBP9, UVRAG, MITF, HSP90AA1, HSP90AB1	up	in_10
Regulation Of Organelle Assembly (GO:1902115)	0.066937	1	7	42	CENPJ, TBC1D9B, RNF4, TRAPPC12, TBC1D1, CDKL1, SENP6	up	ex_09
RNA Modification (GO:0009451)	0.0669794	1	3	18	ADARB1, ADAR, AARS1	up	ex_06
Regulation Of Fat Cell Differentiation (GO:0045598)	0.0669794	1	3	18	ANKRD26, SIRT2, TMEM64	up	ex_06
Negative Regulation Of Cell Cycle (GO:0045786)	0.0669794	1	3	18	APC, TSPYL2, RPS6KA2	up	ex_06
Negative Regulation Of Cell Death (GO:0060548)	0.0669794	1	3	18	CHGA, TIGAR, BNIP3L	up	ex_06
Response To Unfolded Protein (GO:0006986)	0.0669794	1	3	18	HSP90AA1, HSPA4, HSPA4L	up	ex_06
Mitotic Spindle Assembly (GO:0090307)	0.0669794	1	3	18	SMC3, CEP192, MAP9	up	ex_06
Cilium Organization (GO:0044782)	0.0670354	1	7	68	WDPCP, CFAP298, TRAF3IP1, GALNT11, CDC14B, IQCB1, IFT43	down	in_10
Nitrogen Compound Transport (GO:0071705)	0.0670593	1	5	38	ATP11B, SLC38A1, SLC16A10, SFXN5, SLC7A1	up	in_08
Membrane Lipid Biosynthetic Process (GO:0046467)	0.0670798	1	3	23	ELOVL4, SGPP2, PRKD1	up	ex_21
Negative Regulation Of Protein-Containing Complex Assembly (GO:0031333)	0.0670798	1	3	23	RPL13A, ULK1, SORL1	up	ex_21
Cellular Response To Hormone Stimulus (GO:0032870)	0.0670798	1	3	23	UBE2L3, THRB, TRIM24	up	ex_21
Phosphatidylinositol Metabolic Process (GO:0046488)	0.0675626	1	3	24	MTMR1, INPP4B, PIP5K1B	down	in_20
Positive Regulation Of Transferase Activity (GO:0051347)	0.0676287	1	5	31	EGFR, IGF1R, HSP90AA1, PTGES3, TYRO3	up	OPC_07
Regulation Of Cold-Induced Thermogenesis (GO:0120161)	0.0676287	1	5	31	GRB10, PPARGC1A, ZNF423, IGF1R, LPIN1	up	OPC_07
Negative Regulation Of Endocytosis (GO:0045806)	0.0676862	1	2	11	SYT11, MCTP1	down	in_08
Regulation Of Calcium Ion-Dependent Exocytosis (GO:0017158)	0.0676862	1	2	11	SYT11, RPH3A	down	in_08
ncRNA Metabolic Process (GO:0034660)	0.0676862	1	2	11	TUT7, DTD1	down	in_08
Negative Regulation Of Cell Migration (GO:0030336)	0.0677606	1	5	46	MITF, CLASP1, LDLRAD4, LIMCH1, ZMYND8	up	in_10
Protein-Containing Complex Assembly (GO:0065003)	0.0677879	1	10	118	MAPK8IP2, APC, EPRS1, VAMP2, ANO6, REPS2, LIN7A, HSP90AA1, TIAM1, ADD2	up	ex_23
Positive Regulation Of Translational Initiation (GO:0045948)	0.0677994	1	3	11	LARP1, RPS6KB1, HABP4	up	ex_01
Negative Regulation Of Sequestering Of Calcium Ion (GO:0051283)	0.0677994	1	3	11	PLCH1, PLCB4, ITPR2	up	ex_01
Protein Localization To Chromatin (GO:0071168)	0.0677994	1	3	11	WAPL, ZMYND8, MRNIP	up	ex_01
External Encapsulating Structure Organization (GO:0045229)	0.0678129	1	3	23	COL24A1, ADAMTS19, ADAMTS3	down	ex_01
Neurotransmitter Transport (GO:0006836)	0.0678129	1	3	23	GABRA2, SYN2, NRXN1	down	ex_01
ERBB Signaling Pathway (GO:0038127)	0.0678129	1	3	23	GAREM1, PTPRR, PTK2	down	ex_01
Protein Tetramerization (GO:0051262)	0.0678129	1	3	23	HOMER1, RYR3, GRIN2B	down	ex_01
Mitochondrion Organization (GO:0007005)	0.0678403	1	4	46	VPS13D, BNIP3L, NDUFS1, ATPAF1	up	ex_11
Protein Autophosphorylation (GO:0046777)	0.0678445	1	12	69	CDK12, ULK1, PAK2, WNK2, MARK3, EIF2AK4, ATM, MAP3K21, CDKL5, PDPK1, LMTK2, JAK2	up	ex_02
Transepithelial Transport (GO:0070633)	0.0678807	1	2	7	GPLD1, SLC1A1	down	in_15
L-amino Acid Transport (GO:0015807)	0.0678807	1	2	7	SLC6A17, SLC1A1	down	in_15
Negative Regulation Of Protein Dephosphorylation (GO:0035308)	0.0678807	1	2	7	YWHAE, ENSA	down	in_15
Positive Regulation Of Transcription By RNA Polymerase II (GO:0045944)	0.0679946	1	22	215	ATF6, SS18, FOXJ3, HIVEP1, NCOA1, DHX9, PPP3CB, ATAD2B, SFPQ, TAF3, TAF2, LDB2, CDK12, CDK13, DCAF6, NAMPT, HIPK2, ABL1, BMPR2, ARNT2, LMO2, BPTF	down	endothelial_25
Negative Regulation Of Protein Kinase Activity (GO:0006469)	0.0680138	1	5	38	PTPRB, CEP43, PTPRR, SLC8A3, SPRED1	down	ex_24
Cell Surface Receptor Signaling Pathway Involved In Cell-Cell Signaling (GO:1905114)	0.0680747	1	2	6	CSNK1A1, P2RX7	up	oligodendrocytes_04
Regulation Of Myeloid Cell Differentiation (GO:0045637)	0.0680747	1	2	6	ZBTB16, CDK6	up	oligodendrocytes_04
Regulation Of Nuclear-Transcribed mRNA Catabolic Process, Deadenylation-Dependent Decay (GO:1900151)	0.0681381	1	2	11	RC3H1, HNRNPD	down	in_20
Neutral Amino Acid Transport (GO:0015804)	0.0681381	1	2	11	SLC1A1, SLC38A9	down	in_20
Negative Regulation Of Developmental Growth (GO:0048640)	0.0681381	1	2	11	WWC2, KIAA0319	down	in_20
Regulation Of Fat Cell Differentiation (GO:0045598)	0.0683138	1	4	19	ANKRD26, ZBTB16, WDFY2, RORA	up	astrocytes_05
Phosphatidylinositol-Mediated Signaling (GO:0048015)	0.0685194	1	4	27	PIK3CB, PIK3C2B, IGF1R, INPP5A	up	in_08
Regulation Of Insulin Secretion Involved In Cellular Response To Glucose Stimulus (GO:0061178)	0.0685507	1	2	10	KLF7, STXBP4	down	ex_19
Neural Crest Cell Development (GO:0014032)	0.0685678	1	2	12	CDH2, PHACTR4	down	OPC_07
Histone Deacetylation (GO:0016575)	0.0685678	1	2	12	GATAD2B, MIER1	down	OPC_07
Regulation Of Plasma Membrane Bounded Cell Projection Assembly (GO:0120032)	0.0686272	1	4	22	CYLD, FXR1, CAPZB, TBC1D15	up	OPC_07
Recombinational Repair (GO:0000725)	0.0686272	1	4	22	SEM1, ZMYND8, SAMHD1, MBTD1	up	OPC_07
Heterophilic Cell-Cell Adhesion Via Plasma Membrane Cell Adhesion Molecules (GO:0007157)	0.0688747	1	2	13	CADM1, TENM2	down	ex_22
Spliceosomal snRNP Assembly (GO:0000387)	0.0688747	1	2	13	HNRNPC, STRAP	down	ex_22
Negative Regulation Of Stress-Activated MAPK Cascade (GO:0032873)	0.0689725	1	2	13	DLG1, PPIA	up	ex_11
Regulation Of calcineurin-NFAT Signaling Cascade (GO:0070884)	0.0689725	1	2	13	RCAN1, PPP3R1	up	ex_11
Phospholipid Translocation (GO:0045332)	0.0690015	1	2	9	ABCC1, ATP8A1	up	in_15
Lipid Translocation (GO:0034204)	0.0690015	1	2	9	ATP8A1, ABCC1	up	in_15
Axonal Fasciculation (GO:0007413)	0.0690015	1	2	9	CRTAC1, EPHA3	up	in_15
Cell-Substrate Junction Assembly (GO:0007044)	0.0690015	1	2	9	DST, PEAK1	up	in_15
Negative Regulation Of Neurogenesis (GO:0050768)	0.0690015	1	2	9	HOOK3, RAPGEF2	up	in_15
Long-Term Synaptic Potentiation (GO:0060291)	0.0690015	1	2	9	SLC24A2, VAMP2	up	in_15
Positive Regulation Of Dendrite Extension (GO:1903861)	0.0690015	1	2	9	SYT1, RNF157	up	in_15
Positive Regulation Of Cell Cycle Process (GO:0090068)	0.0690561	1	6	34	NSFL1C, PKP4, PCID2, CENPJ, ATRX, CIT	up	ex_09
Cell-Cell Junction Assembly (GO:0007043)	0.0690561	1	6	34	PKP4, CDH6, MPDZ, JAM3, CDH10, CDHR3	up	ex_09
Regulation Of Neuron Projection Development (GO:0010975)	0.0690996	1	7	42	PPFIA2, DENND5A, CCDC88A, IL1RAPL1, PSEN1, LPAR1, LRRC4C	down	oligodendrocytes_04
Membrane Organization (GO:0061024)	0.0690996	1	7	42	TMCC1, EXOC6B, CCDC88A, AAK1, EXOC6, SPAST, SPTBN1	down	oligodendrocytes_04
Exocytosis (GO:0006887)	0.0691418	1	5	36	CADPS, MYH9, STX1B, CADPS2, MIA3	up	ex_17
Regulation Of Cellular Localization (GO:0060341)	0.0693261	1	4	27	FBXW7, PLEKHM2, REEP5, WWC1	down	ex_24
Nucleocytoplasmic Transport (GO:0006913)	0.0693261	1	4	27	NUP58, NUP42, NUP88, ATXN1	down	ex_24
Nuclear Export (GO:0051168)	0.0693261	1	4	27	STRADB, SMURF1, NUP42, ATXN1	down	ex_24
Regulation Of RNA Metabolic Process (GO:0051252)	0.0693554	1	4	22	CLK1, ZNF638, MBNL2, PTBP3	up	microglia_13
Cellular Response To Chemical Stress (GO:0062197)	0.0693554	1	4	22	LRRK2, FOXO3, SNCA, SOD2	up	microglia_13
Regulation Of MAP Kinase Activity (GO:0043405)	0.0695662	1	5	27	EGFR, INSR, PTPRJ, SORL1, TPD52L1	up	astrocytes_05
Regulation Of Autophagy (GO:0010506)	0.0696477	1	5	61	FBXL2, EXOC7, EIF4G3, ABL2, DNM1L	down	OPC_07
Myelination (GO:0042552)	0.0697103	1	3	22	B4GALT5, SLC8A3, GPC1	down	ex_19
Synaptic Vesicle Recycling (GO:0036465)	0.0698377	1	4	27	DNM3, SYT7, FCHO2, AP3S2	up	ex_22
Cellular Response To Lipid (GO:0071396)	0.069874	1	6	50	MAPK14, PDK3, ATM, ROCK2, TRAF6, PTK2B	up	ex_22
Negative Regulation Of Cell Population Proliferation (GO:0008285)	0.069931	1	8	88	SMARCA2, APC, ULK1, ADARB1, MAGED1, RAPGEF2, TSC1, RERG	up	ex_23
Protein Stabilization (GO:0050821)	0.0699791	1	4	50	PTGES3, LAMP2, HSP90AA1, PTEN	up	in_20
Supramolecular Fiber Organization (GO:0097435)	0.069982	1	9	88	TAGLN3, STMN3, RIPK1, TMOD3, TPM3, TPM1, ARHGAP12, SH3KBP1, MYO1B	down	ex_24
Regulation Of Cilium Assembly (GO:1902017)	0.0700085	1	4	38	SDCCAG8, TBC1D9B, TBC1D1, CDKL1	up	ex_21
Protein Localization To Chromosome (GO:0034502)	0.0700878	1	4	18	ATRX, WAPL, ZMYND8, MRNIP	up	ex_01
Protein Localization To Golgi Apparatus (GO:0034067)	0.0700878	1	4	18	VPS13D, VPS13A, SORL1, GCC2	up	ex_01
SCF-dependent Proteasomal Ubiquitin-Dependent Protein Catabolic Process (GO:0031146)	0.070243	1	2	13	FBXW4, FBXW7	down	astrocytes_18
Very Long-Chain Fatty Acid Metabolic Process (GO:0000038)	0.0703654	1	2	9	HACD2, ABCD2	up	ex_23
Muscle Cell Differentiation (GO:0042692)	0.0703654	1	2	9	SGCZ, RORA	up	ex_23
Regulation Of Alternative mRNA Splicing, Via Spliceosome (GO:0000381)	0.0703826	1	3	13	HNRNPU, FXR1, DDX17	up	oligodendrocytes_00
Positive Regulation Of Cell Migration (GO:0030335)	0.070472	1	8	75	ACTN4, RAPGEF2, ATM, ARHGEF7, ROCK2, CLASP1, TGFBR1, PTK2B	up	ex_22
Lamellipodium Assembly (GO:0030032)	0.0705422	1	2	6	SPATA13, SRGAP3	up	oligodendrocytes_00
Chromatin Remodeling (GO:0006338)	0.0705846	1	17	107	BAZ1B, ZBTB1, BAZ2B, TADA2A, KAT2B, WAC, RBBP7, PCID2, CBX3, KDM5A, HP1BP3, PSIP1, UBR5, CHD6, CHD2, KDM2B, ATRX	up	ex_02
Cilium Assembly (GO:0060271)	0.0706043	1	14	114	TTC39C, CEP89, RAB3IP, DZIP1, CEP126, ABLIM1, CEP250, NPHP3, CDC14A, KIF3B, LRGUK, SPATA6, CLUAP1, IFT57	up	ex_24
Regulation Of Glucose Import (GO:0046324)	0.0706335	1	4	16	APLP2, SORBS1, PIK3R1, ARPP19	down	ex_30
Vacuolar Acidification (GO:0007035)	0.0706335	1	4	16	ATP6V0B, ATP6V0E2, ATP6AP2, ATP6V1D	down	ex_30
Positive Regulation Of Filopodium Assembly (GO:0051491)	0.0706335	1	4	16	CDC42, PIK3R1, NEURL1, TENM2	down	ex_30
Neuron Projection Extension (GO:1990138)	0.0707043	1	5	21	HSP90AA1, EIF2AK4, MAP1B, ULK1, HSP90AB1	up	ex_02
Protein Monoubiquitination (GO:0006513)	0.0707043	1	5	21	UBE2W, TRIM37, WAC, UBE2D3, TNFSF13B	up	ex_02
Cellular Response To Amino Acid Stimulus (GO:0071230)	0.0707245	1	4	20	UBR2, UBR1, SESN1, RPTOR	up	ex_24
Negative Regulation Of Cell Motility (GO:2000146)	0.070745	1	5	45	ADARB1, FRMD5, MCTP1, ZMYND8, MIA3	up	ex_23
Lysosomal Transport (GO:0007041)	0.070745	1	5	45	IGF2R, GCC2, SORT1, RAB12, AP1G1	up	ex_23
Negative Regulation Of Cell Motility (GO:2000146)	0.0709226	1	8	46	ADARB1, RBBP7, TCAF1, LDLRAD4, PTPRJ, ZMYND8, ROBO1, FLCN	up	ex_30
Retrograde Transport, Endosome To Golgi (GO:0042147)	0.0709226	1	8	46	WASHC2A, VPS53, VTI1A, SNX6, TBC1D5, SLC66A2, WIPF3, VPS26B	up	ex_30
Protein Autophosphorylation (GO:0046777)	0.0709435	1	11	70	ULK3, MAP3K9, INSR, MINK1, WNK2, TXK, EEF2K, ABL1, MARK2, ATP13A2, RB1CC1	up	ex_30
Vesicle-Mediated Transport To The Plasma Membrane (GO:0098876)	0.0710173	1	4	33	EXOC6, SNX4, COMMD1, RAB10	down	in_12
Regulation Of Microtubule Polymerization (GO:0031113)	0.0711717	1	3	23	CAMSAP2, CDK5RAP2, CLASP1	up	in_12
Protein Catabolic Process (GO:0030163)	0.0711717	1	3	23	LAMP2, BNIP3L, HSP90AA1	up	in_12
Transport Across Blood-Brain Barrier (GO:0150104)	0.0711717	1	3	23	SLC38A2, SLC38A1, ATP8A1	up	in_12
Protein K48-linked Ubiquitination (GO:0070936)	0.0713713	1	4	33	UBE2D3, UBR5, NEDD4L, CUL1	up	in_10
Negative Regulation Of Cellular Process (GO:0048523)	0.0713817	1	13	142	VPS13C, RAPGEF2, ADAM22, JAK2, RBBP4, NF2, SMARCA2, SMYD2, CAPRIN2, PDS5B, PDE3B, RB1CC1, PTK2B	up	ex_22
Regulation Of Organelle Assembly (GO:1902115)	0.0713953	1	3	31	ARHGEF9, CDKL5, TBC1D5	up	in_20
Vesicle-Mediated Transport To The Plasma Membrane (GO:0098876)	0.0713953	1	3	31	GGA2, SNX27, LMTK2	up	in_20
Positive Regulation Of Protein Localization (GO:1903829)	0.0715034	1	6	37	CEP120, TM9SF4, PPP3CB, CEP250, CEP295, TCF7L2	up	ex_24
Positive Regulation Of Protein Modification By Small Protein Conjugation Or Removal (GO:1903322)	0.0715034	1	6	37	TANK, SAE1, PAXIP1, DCUN1D4, DCUN1D2, MALT1	up	ex_24
Phosphatidylinositol Biosynthetic Process (GO:0006661)	0.0715268	1	4	37	MTMR3, SLC30A5, PIGL, SOCS7	down	ex_11
Regulation Of Vesicle-Mediated Transport (GO:0060627)	0.0715268	1	4	37	PTPN1, SCFD1, NELL1, ABL2	down	ex_11
DNA Damage Response (GO:0006974)	0.0715694	1	18	144	MAPK14, INTS3, BAZ1B, TDP1, CEP63, TP53BP1, TIGAR, RPTOR, MRE11, USP47, USP45, RNF168, PDS5B, PDS5A, NIPBL, UBR5, TOPBP1, ATRX	up	ex_09
Positive Regulation Of Wnt Signaling Pathway (GO:0030177)	0.0716475	1	4	40	TBL1XR1, WLS, RNF146, TNKS2	down	in_08
B Cell Activation (GO:0042113)	0.0718436	1	3	19	BCL2, PIK3R3, PIK3R1	down	ex_09
Protein Localization To Cilium (GO:0061512)	0.0718436	1	3	19	TUB, WDR35, FAM149B1	down	ex_09
Protein Localization (GO:0008104)	0.0719201	1	6	82	VPS13A, FERMT2, CLTC, MYO6, GOPC, KIF3A	down	astrocytes_05
Cognition (GO:0050890)	0.0719961	1	2	13	SOBP, MGAT3	down	in_26
Monoatomic Ion Transport (GO:0006811)	0.0720581	1	4	30	SLC12A6, WNK1, ANO6, SLC24A2	up	ex_06
DNA-templated Transcription Elongation (GO:0006354)	0.0721081	1	3	10	SUPT16H, SUPT6H, RTF1	down	ex_30
Calcium-Ion Regulated Exocytosis (GO:0017156)	0.0721081	1	3	10	SYT4, SYT11, VAMP2	down	ex_30
Regulation Of Protein Localization To Cell Surface (GO:2000008)	0.0721641	1	4	15	MAP1A, GPD1L, HSP90AB1, NEDD4L	up	ex_02
Response To Light Stimulus (GO:0009416)	0.0721641	1	4	15	REV1, OPN3, ERCC5, TNFSF13B	up	ex_02
Regulation Of Amyloid-Beta Formation (GO:1902003)	0.0721641	1	4	15	SORL1, ROCK1, ROCK2, CLU	up	ex_02
Monoatomic Ion Transport (GO:0006811)	0.0722503	1	3	29	TRPM3, SLC20A1, SLC8A3	down	ex_22
Regulation Of Viral Genome Replication (GO:0045069)	0.0723527	1	3	17	ADARB1, SRPK1, PKN2	up	in_08
Positive Regulation Of Response To Stimulus (GO:0048584)	0.0723527	1	3	17	EGFR, RNF168, SMCHD1	up	in_08
Nuclear Transport (GO:0051169)	0.0723527	1	3	17	RANBP2, NUP93, ANP32A	up	in_08
Post-Translational Protein Modification (GO:0043687)	0.0723781	1	3	21	BAZ1B, PARP8, RPS6KA5	up	ex_19
Monoatomic Cation Transport (GO:0006812)	0.0724077	1	2	12	GRIN2B, ANO10	down	ex_02
Negative Regulation Of Protein-Containing Complex Assembly (GO:0031333)	0.0724133	1	3	12	CSNK1A1, ZNF827, SORL1	up	astrocytes_05
Regulation Of Protein Modification Process (GO:0031399)	0.0724133	1	3	12	HSPB1, SPRED2, FNIP1	up	astrocytes_05
Neurogenesis (GO:0022008)	0.0724133	1	3	12	LRP4, EGFR, TRAK1	up	astrocytes_05
Regulation Of Neuron Death (GO:1901214)	0.0724133	1	3	12	MAP3K5, EGLN3, SORL1	up	astrocytes_05
Regulation Of Small Molecule Metabolic Process (GO:0062012)	0.0724133	1	3	12	NCOR2, RORA, PDK4	up	astrocytes_05
Endocytic Recycling (GO:0032456)	0.0724335	1	4	34	EIPR1, VPS53, LMTK2, VPS26C	up	ex_19
Skeletal System Development (GO:0001501)	0.0724335	1	4	34	GNAS, DEAF1, TRIP11, AKAP13	up	ex_19
Sphingolipid Biosynthetic Process (GO:0030148)	0.0724335	1	4	34	ST8SIA5, CERS6, SGPP2, HACD2	up	ex_19
Transmembrane Receptor Protein Tyrosine Kinase Signaling Pathway (GO:0007169)	0.0724392	1	8	106	EPHA5, EPHA3, PTK2, PTPRG, DOK6, GHR, NTRK3, TYRO3	down	ex_01
Transmembrane Receptor Protein Tyrosine Kinase Signaling Pathway (GO:0007169)	0.0725141	1	10	96	SHOC2, GAB1, MTSS1, ARHGEF7, KALRN, CEP57, SORT1, GFRA2, JAK2, PTK2B	up	ex_17
Positive Regulation Of Lymphocyte Differentiation (GO:0045621)	0.0725313	1	3	14	NCKAP1L, GAS6, PRKDC	down	microglia_13
Glucose Homeostasis (GO:0042593)	0.0725704	1	6	31	HK1, INSR, STAT3, PPARG, IRS1, LEPR	up	ex_30
Transport Across Blood-Brain Barrier (GO:0150104)	0.0725704	1	6	31	LRP1, INSR, SLC38A1, SLC4A8, SLC27A4, LEPR	up	ex_30
Monocarboxylic Acid Metabolic Process (GO:0032787)	0.0725704	1	6	31	NAAA, SLC27A4, PCCA, ME1, MCCC1, CPT1C	up	ex_30
Regulation Of Response To External Stimulus (GO:0032101)	0.0725704	1	6	31	NMT2, NMT1, GRK4, BRD4, ELMOD2, PSMA6	up	ex_30
Peptidyl-Tyrosine Modification (GO:0018212)	0.0726027	1	3	16	TPST1, PTK2B, JAK2	up	ex_17
Regulation Of Metal Ion Transport (GO:0010959)	0.0726027	1	3	16	WNK1, SPTBN4, EPB41	up	ex_17
Positive Regulation Of Autophagy (GO:0010508)	0.0726224	1	5	30	SQSTM1, BNIP3L, CCNY, LARP1, TFEB	up	oligodendrocytes_00
Negative Regulation Of Transcription By RNA Polymerase II (GO:0000122)	0.0726459	1	12	157	NR1D2, RBPJ, PPARG, ZBTB16, MITF, UBE2D3, PHF21A, FNIP1, ZMYND8, PCID2, DEAF1, THRB	up	in_10
Negative Regulation Of Multicellular Organismal Process (GO:0051241)	0.0726507	1	6	62	OVOL2, PTPRR, MEF2C, ADAM17, SPRED2, SPRED1	down	ex_17
Dephosphorylation (GO:0016311)	0.0726507	1	6	62	PTPN1, PLPP1, PPP2R5A, PTPRB, PTPRR, PPP2CB	down	ex_17
Regulation Of Sprouting Angiogenesis (GO:1903670)	0.0727428	1	2	11	BMPER, JAK1	down	ex_06
Positive Regulation Of Cell Communication (GO:0010647)	0.0727428	1	2	11	HOMER1, RIMS1	down	ex_06
cAMP-mediated Signaling (GO:0019933)	0.0727428	1	2	11	PDE4D, PDE7A	down	ex_06
Negative Regulation Of RNA Splicing (GO:0033119)	0.0727428	1	2	11	PTBP3, PTBP2	down	ex_06
Regulation Of Nervous System Process (GO:0031644)	0.0727428	1	2	11	SLC8A3, DLGAP3	down	ex_06
Axon Guidance (GO:0007411)	0.0727454	1	6	67	DPYSL5, NRXN3, KLF7, NFIB, SEMA3D, SEMA3C	down	ex_19
Positive Regulation Of Nervous System Development (GO:0051962)	0.0730149	1	3	17	NUMB, SYNDIG1, CLSTN3	down	ex_24
Membrane Fusion (GO:0061025)	0.0730149	1	3	17	RIMS1, VTI1B, DNM1L	down	ex_24
Regulation Of Regulated Secretory Pathway (GO:1903305)	0.0730149	1	3	17	SYT10, RIMS1, RPH3A	down	ex_24
Positive Regulation Of Cell Population Proliferation (GO:0008284)	0.073068	1	10	102	MCTS1, CEP43, CSNK2A1, BRD9, NTRK2, ACER3, EFNB2, PAK1, NDUFS4, PFDN1	down	ex_24
Pore Complex Assembly (GO:0046931)	0.0731188	1	2	11	AHCTF1, P2RX7	up	ex_21
Regulation Of Cytokine Production Involved In Inflammatory Response (GO:1900015)	0.0731188	1	2	11	MAPK14, ABCD2	up	ex_21
Muscle Cell Differentiation (GO:0042692)	0.0731188	1	2	11	MRTFB, SYNE1	up	ex_21
Positive Regulation Of Glycolytic Process (GO:0045821)	0.0731188	1	2	11	P2RX7, RPTOR	up	ex_21
Regulation Of p38MAPK Cascade (GO:1900744)	0.0731188	1	2	11	RASGRP1, STK39	up	ex_21
Cell-Cell Signaling By Wnt (GO:0198738)	0.0731188	1	2	11	USP34, CELSR2	up	ex_21
Negative Regulation Of Protein Metabolic Process (GO:0051248)	0.0734518	1	5	38	DHX36, DDX6, LARP1, FXR1, HSP90AB1	up	endothelial_25
Cardiac Conduction (GO:0061337)	0.0734591	1	3	17	AKAP9, CACNA1D, KCNJ3	up	ex_22
Nucleic Acid-Templated Transcription (GO:0097659)	0.0734591	1	3	17	GARS1, TCEA1, PHF3	up	ex_22
Microtubule Bundle Formation (GO:0001578)	0.0734591	1	3	17	NAV1, CLASP1, CLIP1	up	ex_22
Regulation Of Amyloid-Beta Formation (GO:1902003)	0.0734591	1	3	17	PICALM, TMED10, ROCK2	up	ex_22
Carboxylic Acid Transport (GO:0046942)	0.0734591	1	3	17	SLC38A2, SLC38A1, SLC17A5	up	ex_22
Positive Regulation Of Stress Fiber Assembly (GO:0051496)	0.0734591	1	3	17	TGFBR1, NF2, ROCK2	up	ex_22
Mesenchymal Cell Differentiation (GO:0048762)	0.0734591	1	3	17	TGFBR1, ROCK2, RANBP3L	up	ex_22
Negative Regulation Of Proteasomal Ubiquitin-Dependent Protein Catabolic Process (GO:0032435)	0.0734591	1	3	17	USP7, MAP1A, FHIT	up	ex_22
Establishment Of Protein Localization To Vacuole (GO:0072666)	0.0734591	1	3	17	VPS13D, VPS13C, VPS13A	up	ex_22
Double-Strand Break Repair (GO:0006302)	0.0735985	1	6	51	RNF168, TP53BP1, POLA1, ATM, RAD52, ZMYND8	up	in_08
Regulation Of Cardiac Muscle Hypertrophy (GO:0010611)	0.0736977	1	2	11	CAMK2D, MLIP	down	ex_01
Regulation Of Cardiac Muscle Cell Contraction (GO:0086004)	0.0736977	1	2	11	CAMK2D, PDE4B	down	ex_01
Cellular Response To Catecholamine Stimulus (GO:0071870)	0.0736977	1	2	11	GNG2, PDE4B	down	ex_01
Regulation Of Interleukin-2 Production (GO:0032663)	0.0736977	1	2	11	HDAC9, PDE4B	down	ex_01
Cellular Response To Acid Chemical (GO:0071229)	0.0736977	1	2	11	NEURL1, CPEB4	down	ex_01
Negative Regulation Of Epithelial Cell Migration (GO:0010633)	0.0736977	1	2	11	PTPRR, PTPRG	down	ex_01
Phosphate-Containing Compound Metabolic Process (GO:0006796)	0.0737264	1	6	47	ACYP2, PPA2, INPP4B, LHPP, IP6K2, GK5	down	in_15
Negative Regulation Of Cell Adhesion (GO:0007162)	0.0738335	1	4	26	CORO2B, NEXMIF, JAM3, MIA3	up	ex_17
Transport Across Blood-Brain Barrier (GO:0150104)	0.0739539	1	4	22	ABCB1, SLC1A1, ATP2B4, SLCO2B1	down	endothelial_25
Regulation Of BMP Signaling Pathway (GO:0030510)	0.0739539	1	4	22	HIPK2, BMPR2, ZNF423, LEMD3	down	endothelial_25
Regulation Of Signal Transduction (GO:0009966)	0.0739822	1	5	67	SIK2, PLCB1, SLC8A3, FRRS1L, RGS7	down	ex_22
Endosomal Transport (GO:0016197)	0.0739903	1	7	89	SNX27, VPS53, EPS15, RAB6A, SPAG9, SORT1, WIPF3	up	ex_21
Positive Regulation Of Binding (GO:0051099)	0.0740017	1	4	24	DHX9, USP33, CAPRIN2, PKD1	up	astrocytes_18
Positive Regulation Of Cellular Component Organization (GO:0051130)	0.0740017	1	4	24	LRP4, IGF1R, RAPGEF3, FNIP1	up	astrocytes_18
Regulation Of DNA-templated Transcription (GO:0006355)	0.074051	1	36	386	GPBP1, ATF6, ZNF423, TRIM22, DHX9, PPP3CB, FBXW11, PSPC1, ATF7IP, MTF2, PHF14, MTDH, HIPK2, PURA, BPTF, RBFOX2, RFX7, FLI1, SS18, ZNF518A, FOXP1, ZNF644, FOXJ3, SFMBT1, HIVEP1, NCOA1, SUPT3H, SFPQ, TAF15, ATP2B4, TAF2, ABL1, EBF1, SP100, ARNT2, SPEN	down	endothelial_25
Regulation Of Transport (GO:0051049)	0.0741353	1	3	20	GAPVD1, VAMP2, ARL6IP5	up	ex_23
Vacuolar Transport (GO:0007034)	0.0741353	1	3	20	IGF2R, VPS13A, AP1G1	up	ex_23
Myelination (GO:0042552)	0.0741353	1	3	20	NFASC, MAL2, ABCD2	up	ex_23
Protein Secretion (GO:0009306)	0.0741353	1	3	20	RAB12, MIA3, AP1G1	up	ex_23
Vesicle Fusion (GO:0006906)	0.0741851	1	7	37	STX17, SNCA, SYT4, SYT11, VAMP1, VAMP2, SEC22B	down	ex_30
Regulation Of Focal Adhesion Assembly (GO:0051893)	0.0741959	1	4	27	TLN1, FERMT2, RAC1, FYN	up	endothelial_25
Fat Cell Differentiation (GO:0045444)	0.0742584	1	3	14	BBS2, PPARGC1A, TCF7L2	up	OPC_07
Regulation Of Glycolytic Process (GO:0006110)	0.0742584	1	3	14	P2RX7, HDAC4, PRKAG2	up	OPC_07
Negative Regulation Of Phosphorylation (GO:0042326)	0.0743657	1	3	17	PRKN, HNRNPU, NTRK3	up	in_28
Negative Regulation Of Phosphorylation (GO:0042326)	0.0743657	1	3	17	PRKRIP1, WWTR1, DNAJC10	down	in_28
Regulation Of Cellular Catabolic Process (GO:0031329)	0.0743657	1	3	17	UVRAG, PRKN, ABL1	up	in_28
Regulation Of Alternative mRNA Splicing, Via Spliceosome (GO:0000381)	0.0743657	1	3	17	YTHDC1, HNRNPU, FAM172A	up	in_28
Golgi Vesicle Transport (GO:0048193)	0.0743731	1	6	56	STX18, COG6, COPG2, MIA2, SCFD1, TRAPPC6B	down	in_10
Response To Light Stimulus (GO:0009416)	0.0743825	1	4	17	MAPK10, UBE4B, ERCC5, BRSK1	up	ex_30
Positive Regulation Of Transport (GO:0051050)	0.0743825	1	4	17	PLAA, LRP1, CHP1, GPLD1	up	ex_30
Regulation Of Translation (GO:0006417)	0.0744372	1	7	62	DHX36, LARP1, SAMD4A, FXR1, DDX6, CTIF, HSPB1	up	endothelial_25
Positive Regulation Of Synaptic Transmission (GO:0050806)	0.0744635	1	5	39	PLK2, CLSTN3, SLC8A3, RIMS1, CACNG3	down	ex_24
Positive Regulation Of Cell-Matrix Adhesion (GO:0001954)	0.0745746	1	2	14	CDH13, CX3CL1	down	ex_21
Lamellipodium Assembly (GO:0030032)	0.0745746	1	2	14	CDH13, VCL	down	ex_21
Regulation Of Extrinsic Apoptotic Signaling Pathway (GO:2001236)	0.0745746	1	2	14	FEM1B, SH3RF1	down	ex_21
Negative Regulation Of JNK Cascade (GO:0046329)	0.0745746	1	2	14	PDCD4, SIRPA	down	ex_21
Regulation Of Cell-Substrate Junction Assembly (GO:0090109)	0.0745746	1	2	14	PTPRA, VCL	down	ex_21
Peptidyl-Tyrosine Dephosphorylation (GO:0035335)	0.0745746	1	2	14	PTPRS, PTPRR	down	ex_21
Positive Regulation Of Transcription By RNA Polymerase I (GO:0045943)	0.0745746	1	2	14	SMARCB1, WDR43	down	ex_21
Dendritic Spine Organization (GO:0097061)	0.0745966	1	2	14	CDC42, PTEN	up	in_27
Positive Regulation Of Filopodium Assembly (GO:0051491)	0.0745966	1	2	14	CDC42, RHOQ	up	in_27
Negative Regulation Of G1/S Transition Of Mitotic Cell Cycle (GO:2000134)	0.0745966	1	2	14	FHL1, PTEN	up	in_27
Negative Regulation Of TOR Signaling (GO:0032007)	0.0745966	1	2	14	UBR2, WDR59	up	in_27
mRNA Transport (GO:0051028)	0.0745966	1	2	14	YTHDC1, KIF5C	up	in_27
Regulation Of Cellular Component Organization (GO:0051128)	0.0746103	1	5	53	PTPN1, ABL2, SGK1, RAP1A, CAMK2D	down	ex_11
Memory (GO:0007613)	0.0746225	1	3	25	SGK1, SLC6A1, NETO1	down	in_20
Metal Ion Transport (GO:0030001)	0.0746632	1	5	55	KCNMB4, KCNB2, KCNK1, SGK1, KCNH3	down	ex_06
Synaptic Vesicle Endocytosis (GO:0048488)	0.0747127	1	2	9	DNAJC6, SH3GL3	down	oligodendrocytes_03
Negative Regulation Of Nucleic Acid-Templated Transcription (GO:1903507)	0.0747134	1	7	113	RFX3, RBPJ, YEATS2, ZNF706, RCOR1, SPEN, KCTD1	up	in_27
Positive Regulation Of Cell Communication (GO:0010647)	0.0747325	1	2	11	ANK3, RIMS2	up	in_26
Organic Hydroxy Compound Biosynthetic Process (GO:1901617)	0.0747325	1	2	11	HMGCR, CYP46A1	up	in_26
Positive Regulation Of Phosphate Metabolic Process (GO:0045937)	0.0747325	1	2	11	PTGES3, EGFR	up	in_26
Regulation Of Ossification (GO:0030278)	0.0747325	1	2	11	ZBTB16, DDR2	up	in_26
Cartilage Development (GO:0051216)	0.0747325	1	2	11	ZBTB16, TRIP11	up	in_26
Regulation Of RNA Splicing (GO:0043484)	0.074791	1	6	51	SRSF3, CWC22, TIA1, PIK3R1, CLK4, HNRNPH1	down	ex_24
Negative Regulation Of Stress Fiber Assembly (GO:0051497)	0.0748662	1	2	8	ARHGAP6, CLASP1	up	in_08
Regulation Of Supramolecular Fiber Organization (GO:1902903)	0.0748662	1	2	8	CAMSAP2, MAP2	up	in_08
Proteoglycan Metabolic Process (GO:0006029)	0.0748662	1	2	8	CSGALNACT1, CHST11	up	in_08
Positive Regulation Of Phosphate Metabolic Process (GO:0045937)	0.0748662	1	2	8	EGFR, DSCAM	up	in_08
Response To Estradiol (GO:0032355)	0.0748662	1	2	8	NCOA3, EGFR	up	in_08
Positive Regulation Of SMAD Protein Signal Transduction (GO:0060391)	0.0748662	1	2	8	NUP93, JAK2	up	in_08
Intrinsic Apoptotic Signaling Pathway By P53 Class Mediator (GO:0072332)	0.0748662	1	2	8	PPP1R13B, FHIT	up	in_08
Regulation Of Response To Biotic Stimulus (GO:0002831)	0.0748662	1	2	8	TRAF3, FOXP1	up	in_08
Endosomal Transport (GO:0016197)	0.0749307	1	9	89	UBE2O, REPS2, PICALM, ITSN1, GCC2, VPS50, RAB6B, SORT1, WIPF3	up	ex_22
Positive Regulation Of T Cell Differentiation (GO:0045582)	0.0749918	1	3	14	FOXO3, ZMIZ1, ZBTB1	up	microglia_13
Positive Regulation Of TOR Signaling (GO:0032008)	0.0749918	1	3	14	WAC, RICTOR, FNIP1	up	microglia_13
Positive Regulation Of DNA Recombination (GO:0045911)	0.0750328	1	3	21	ACTR2, MORF4L2, TRAPPC13	down	ex_17
Regulation Of Cell Communication (GO:0010646)	0.0750328	1	3	21	PTPN1, CXADR, HCN1	down	ex_17
post-Golgi Vesicle-Mediated Transport (GO:0006892)	0.0750886	1	5	39	EXOC2, SORT1, MYO5A, VPS13C, VPS13A	up	ex_22
Nitrogen Compound Transport (GO:0071705)	0.0750886	1	5	39	HSP90B1, SLC38A2, SLC38A1, SFXN5, ARL6IP5	up	ex_22
Non-Membrane-Bounded Organelle Assembly (GO:0140694)	0.0751637	1	4	38	PRRC2C, FXR1, TMOD1, CENPC	up	in_12
Negative Regulation Of Kinase Activity (GO:0033673)	0.0752179	1	3	24	LRP6, GNAQ, SPRED1	down	ex_01
Regulation Of Trans-Synaptic Signaling (GO:0099177)	0.0752179	1	3	24	NLGN1, GRIK2, GRIA4	down	ex_01
Signal Release From Synapse (GO:0099643)	0.0752179	1	3	24	SYN2, NRXN1, RIMS1	down	ex_01
Heparan Sulfate Proteoglycan Biosynthetic Process (GO:0015012)	0.0752956	1	2	12	CSGALNACT1, HS2ST1	down	ex_23
Protein Heterooligomerization (GO:0051291)	0.0752956	1	2	12	KCNC2, GRIN2B	down	ex_23
N-glycan Processing (GO:0006491)	0.0752956	1	2	12	MAN2A1, MAN1A1	down	ex_23
Regulation Of Cell Migration (GO:0030334)	0.0753285	1	10	136	YTHDF3, NUMB, SEMA3D, SEMA3C, NEDD9, SCAI, MAP4K4, PAK1, DLG5, CDH11	down	ex_19
peptidyl-L-cysteine S-palmitoylation (GO:0018230)	0.0753456	1	2	8	ZDHHC14, ZDHHC23	down	ex_24
Cilium Assembly (GO:0060271)	0.0754379	1	6	86	TMEM67, TRAF3IP1, GALNT11, CFAP221, FAM149B1, CEP164	down	in_26
Phagocytosis, Engulfment (GO:0006911)	0.0754442	1	2	9	CDC42, XKR4	down	ex_09
Regulation Of Myeloid Cell Differentiation (GO:0045637)	0.0754442	1	2	9	L3MBTL1, PURB	down	ex_09
Cellular Response To Unfolded Protein (GO:0034620)	0.0754442	1	2	9	TM7SF3, TMBIM6	down	ex_09
Mitochondrion Organization (GO:0007005)	0.0754898	1	6	51	AFG1L, VPS13D, BNIP3L, VPS13C, BCL2L1, RHOT1	up	ex_22
Nucleocytoplasmic Transport (GO:0006913)	0.075572	1	3	15	BACH2, NUP153, ANP32A	up	astrocytes_18
Organelle Transport Along Microtubule (GO:0072384)	0.075572	1	3	15	PEX14, TRAK2, ARHGAP21	up	astrocytes_18
Positive Regulation Of Protein Localization To Cell Periphery (GO:1904377)	0.075572	1	3	15	SQSTM1, EGFR, NUMA1	up	astrocytes_18
Vesicle Organization (GO:0016050)	0.0756612	1	5	43	HOOK1, STX1B, EPS15, SORT1, VAMP2	up	ex_06
Regulation Of Supramolecular Fiber Organization (GO:1902903)	0.0756891	1	2	8	CAMSAP2, MAP1A	up	ex_22
Regulation Of NMDA Receptor Activity (GO:2000310)	0.0756891	1	2	8	DAPK1, PTK2B	up	ex_22
Response To Nerve Growth Factor (GO:1990089)	0.0756891	1	2	8	KIDINS220, RAPGEF2	up	ex_22
Clathrin Coat Assembly (GO:0048268)	0.0756891	1	2	8	PICALM, FCHO2	up	ex_22
Regulation Of cAMP-mediated Signaling (GO:0043949)	0.0756891	1	2	8	RAPGEF2, PDE3B	up	ex_22
Microvillus Assembly (GO:0030033)	0.0756891	1	2	8	RAPGEF2, TNIK	up	ex_22
Regulation Of Fatty Acid Biosynthetic Process (GO:0042304)	0.0756891	1	2	8	SIRT2, UBR4	up	ex_22
Positive Regulation Of SMAD Protein Signal Transduction (GO:0060391)	0.0756891	1	2	8	TGFBR1, JAK2	up	ex_22
Negative Regulation Of Small Molecule Metabolic Process (GO:0062014)	0.0756891	1	2	8	USP7, HDAC4	up	ex_22
Positive Regulation Of B Cell Proliferation (GO:0030890)	0.0756891	1	2	8	VAV3, TNFSF13B	up	ex_22
Positive Regulation Of Signal Transduction (GO:0009967)	0.0758013	1	8	95	STX1B, CTBP2, TSPAN5, SLC39A14, LMO3, GRIN1, IL6ST, ITGAV	up	ex_19
Regulation Of DNA-templated Transcription Elongation (GO:0032784)	0.0758316	1	2	13	CCNT2, HMGN1	down	in_27
Regulation Of Blood Vessel Endothelial Cell Migration (GO:0043535)	0.0758316	1	2	13	PRKCA, ADAM17	down	in_27
Peptidyl-Tyrosine Dephosphorylation (GO:0035335)	0.0758316	1	2	13	PTPN9, PTPN5	down	in_27
Regulation Of Microtubule Polymerization (GO:0031113)	0.0760273	1	3	26	DYRK1A, CAMSAP1, PAK1	down	ex_23
Mitochondrial Gene Expression (GO:0140053)	0.0760273	1	3	26	MRPL19, FASTKD2, MRPL33	down	ex_23
Calcium Ion Homeostasis (GO:0055074)	0.0760273	1	3	26	TMTC2, HTR2C, SLC24A3	down	ex_23
Axonogenesis (GO:0007409)	0.0760286	1	5	39	APLP2, SEMA5A, ARHGAP35, NOTCH2, KLF7	down	in_28
protein-RNA Complex Assembly (GO:0022618)	0.0760286	1	5	39	HSP90AA1, PTGES3, YTHDC1, EIF3E, HSP90AB1	up	in_28
Positive Regulation Of Dendritic Spine Development (GO:0060999)	0.076046	1	2	7	CAPRIN2, CPEB3	up	astrocytes_18
Regulation Of NLRP3 Inflammasome Complex Assembly (GO:1900225)	0.076046	1	2	7	CSNK1A1, NEK7	up	astrocytes_18
Regulation Of Macrophage Activation (GO:0043030)	0.076046	1	2	7	GPR137B, HSPD1	up	astrocytes_18
Positive Regulation Of TORC1 Signaling (GO:1904263)	0.076046	1	2	7	GPR137B, WAC	up	astrocytes_18
Vascular Endothelial Growth Factor Receptor Signaling Pathway (GO:0048010)	0.076046	1	2	7	HSPB1, PAK2	up	astrocytes_18
Transition Metal Ion Transport (GO:0000041)	0.076046	1	2	7	MT3, FTH1	up	astrocytes_18
Protein K48-linked Deubiquitination (GO:0071108)	0.076046	1	2	7	USP33, OTUD7A	up	astrocytes_18
Nitrogen Compound Transport (GO:0071705)	0.0760802	1	5	37	SLC38A1, SFXN5, MYH9, SLC35F3, MIA3	up	ex_17
Positive Regulation Of Cellular Catabolic Process (GO:0031331)	0.0760864	1	7	60	NPRL3, MLXIPL, ATF6, TPCN1, SNX9, FLCN, RPTOR	up	ex_17
Long-Chain Fatty Acid Metabolic Process (GO:0001676)	0.0761359	1	4	19	ACSL3, FAAH2, DAGLB, ELOVL5	up	ex_09
Regulation Of Cell-Substrate Adhesion (GO:0010810)	0.0761359	1	4	19	PIK3CB, LIMS1, WASHC2C, JAK2	up	ex_09
Rho Protein Signal Transduction (GO:0007266)	0.0761359	1	4	19	ROCK1, ROCK2, ARHGEF11, MYO9B	up	ex_09
Axonal Transport (GO:0098930)	0.0761386	1	5	26	DST, DYNC1H1, OPA1, NEFL, AP3S2	up	ex_01
Negative Regulation Of Transforming Growth Factor Beta Receptor Signaling Pathway (GO:0030512)	0.0761393	1	6	30	SAP30, STRAP, ARID4A, PEG10, SPRED2, SPRED1	down	ex_30
Positive Regulation Of Endocytosis (GO:0045807)	0.0761672	1	3	16	ANKFY1, CALY, NLGN1	down	in_15
Positive Regulation Of Synaptic Transmission (GO:0050806)	0.0763063	1	4	33	SYT1, VAMP2, SLC24A2, CACNG7	up	in_15
Positive Regulation Of Autophagy (GO:0010508)	0.0763108	1	5	31	SQSTM1, BNIP3L, LARP1, TPCN1, WAC	up	oligodendrocytes_04
Regulation Of Gene Expression (GO:0010468)	0.0763156	1	18	256	ATF2, LIMS1, ZNF675, RORA, ZNF638, NPAT, ZBTB38, SMARCA2, MAPK14, SORT1, NR1D2, ZNF37A, NFIA, ZNF331, UBR5, MARF1, EPB41L4B, USP13	up	in_15
Regulation Of Cytokine Production Involved In Inflammatory Response (GO:1900015)	0.0764196	1	2	11	HIF1A, APPL1	up	in_12
Regulation Of Fibroblast Migration (GO:0010762)	0.0764196	1	2	11	ITGB1BP1, APPL1	up	in_12
Positive Regulation Of Notch Signaling Pathway (GO:0045747)	0.0764196	1	2	11	ITGB1BP1, TSPAN5	up	in_12
Autophagosome Maturation (GO:0097352)	0.0764196	1	2	11	LAMP2, UBQLN1	up	in_12
Positive Regulation Of JNK Cascade (GO:0046330)	0.0764209	1	3	19	MFHAS1, SH3RF3, TAOK3	down	in_10
Intrinsic Apoptotic Signaling Pathway (GO:0097193)	0.0764442	1	4	28	ATM, FHIT, ITPR1, PPP1R13B	up	in_08
Positive Regulation Of Cold-Induced Thermogenesis (GO:0120162)	0.0764442	1	4	28	CNKSR2, IGF1R, ZNF516, JAK2	up	in_08
Positive Regulation Of Epithelial Cell Apoptotic Process (GO:1904037)	0.0765028	1	2	5	ANO6, PLA2R1	up	ex_30
Autophagosome-Lysosome Fusion (GO:0061909)	0.0765028	1	2	5	ATP13A2, PLEKHM1	up	ex_30
Regulation Of Protein Localization To Cilium (GO:1903564)	0.0765028	1	2	5	CCDC88A, CROCC	up	ex_30
Cilium-Dependent Cell Motility (GO:0060285)	0.0765028	1	2	5	EFHC1, CFAP54	up	ex_30
Myelin Maintenance (GO:0043217)	0.0765028	1	2	5	EPB41L3, ABCD2	up	ex_30
Cellular Response To Growth Hormone Stimulus (GO:0071378)	0.0765028	1	2	5	GHR, STAT3	up	ex_30
Regulation Of Cellular Response To Insulin Stimulus (GO:1900076)	0.0765028	1	2	5	GPLD1, PPARG	up	ex_30
Positive Regulation Of Fatty Acid Beta-Oxidation (GO:0032000)	0.0765028	1	2	5	IRS1, ABCD2	up	ex_30
Positive Regulation Of Cholesterol Efflux (GO:0010875)	0.0765028	1	2	5	LRP1, PPARG	up	ex_30
Oxoacid Metabolic Process (GO:0043436)	0.0765028	1	2	5	MINPP1, TPST1	up	ex_30
Diol Metabolic Process (GO:0034311)	0.0765028	1	2	5	NAAA, PRKG2	up	ex_30
Mitochondrion-Endoplasmic Reticulum Membrane Tethering (GO:1990456)	0.0765028	1	2	5	PACS2, VMP1	up	ex_30
Placenta Development (GO:0001890)	0.0765028	1	2	5	PKD2, PPARG	up	ex_30
Regulation Of Retrograde Transport, Endosome To Golgi (GO:1905279)	0.0765028	1	2	5	PRKN, EIPR1	up	ex_30
Regulation Of Lipid Transport (GO:0032368)	0.0765028	1	2	5	PRKN, LRP1	up	ex_30
Negative Regulation Of Endoplasmic Reticulum Stress-Induced Intrinsic Apoptotic Signaling Pathway (GO:1902236)	0.0765028	1	2	5	PRKN, OPA1	up	ex_30
Autophagy Of Peroxisome (GO:0030242)	0.0765028	1	2	5	RB1CC1, PIK3R4	up	ex_30
Cellular Lipid Catabolic Process (GO:0044242)	0.0765028	1	2	5	SIRT2, PLBD2	up	ex_30
Chondroitin Sulfate Proteoglycan Metabolic Process (GO:0050654)	0.0765028	1	2	5	XYLT1, PXYLP1	up	ex_30
Regulation Of Protein Localization To Cell Surface (GO:2000008)	0.0765055	1	2	8	GBF1, GOPC	down	in_28
Regulation Of Protein Polymerization (GO:0032271)	0.0765055	1	2	8	HSP90AA1, ABL1	up	in_28
Cellular Response To Nerve Growth Factor Stimulus (GO:1990090)	0.0765055	1	2	8	NTRK3, TMEM108	up	in_28
Regulation Of Cardiac Muscle Cell Contraction (GO:0086004)	0.0765055	1	2	8	PDE4D, CACNA1C	up	in_28
Aorta Morphogenesis (GO:0035909)	0.0765055	1	2	8	RBPJ, ADAMTS9	up	in_28
Regulation Of Chromatin Organization (GO:1902275)	0.0765055	1	2	8	SETD5, TLK2	down	in_28
Skeletal Muscle Organ Development (GO:0060538)	0.0765055	1	2	8	SVIL, DMD	down	in_28
Negative Regulation Of Stress-Activated MAPK Cascade (GO:0032873)	0.0765055	1	2	8	ZMYND11, PRKN	up	in_28
Protein Localization To Chromosome (GO:0034502)	0.0765302	1	3	19	ATRX, ZMYND8, RAD21	up	ex_06
Protein Localization To Plasma Membrane (GO:0072659)	0.0765805	1	7	70	ROCK1, ROCK2, MYO5A, RAPGEF2, MAP7, GAK, RAB12	up	ex_06
Cellular Response To Cytokine Stimulus (GO:0071345)	0.0765805	1	7	70	ST3GAL6, WNK1, EPRS1, LIFR, ZNF675, TPR, DAPK1	up	ex_06
Positive Regulation Of Protein-Containing Complex Assembly (GO:0031334)	0.0765995	1	3	24	HSP90AA1, ATM, FNIP1	up	in_26
Regulation Of Phosphatidylinositol 3-Kinase Signaling (GO:0014066)	0.0765995	1	3	24	PTPN13, DDR2, EGFR	up	in_26
Hemopoiesis (GO:0030097)	0.0765995	1	3	24	ZBTB16, PRRC2C, KMT2A	up	in_26
Regulation Of Peptidyl-Serine Phosphorylation (GO:0033135)	0.0766466	1	3	29	PDCD10, NCK1, NCK2	down	in_26
Regulation Of Mitotic Cell Cycle (GO:0007346)	0.0766466	1	3	29	TTC28, ANAPC4, ANAPC5	down	in_26
Associative Learning (GO:0008306)	0.0766483	1	2	10	GRIN1, MAP1A	up	ex_19
Regulation Of Monoatomic Ion Transmembrane Transport (GO:0034765)	0.0766483	1	2	10	GRIN1, WNK1	up	ex_19
Negative Regulation Of Neurogenesis (GO:0050768)	0.0766483	1	2	10	HOOK3, GDI1	up	ex_19
Cellular Response To Mechanical Stimulus (GO:0071260)	0.0766483	1	2	10	MAP2K4, CASP8AP2	up	ex_19
Fc Receptor Signaling Pathway (GO:0038093)	0.0766483	1	2	10	MAP2K4, MAPK10	up	ex_19
Glutamine Family Amino Acid Metabolic Process (GO:0009064)	0.0766483	1	2	10	SLC38A1, DGLUCY	up	ex_19
Cellular Response To Interleukin-6 (GO:0071354)	0.0766483	1	2	10	ST3GAL6, IL6ST	up	ex_19
Protein Stabilization (GO:0050821)	0.0768189	1	5	54	PTGES3, PER3, LAMP2, HSP90AA1, HSP90AB1	up	in_12
post-Golgi Vesicle-Mediated Transport (GO:0006892)	0.076874	1	3	28	EXOC6, VPS13A, GOPC	down	astrocytes_05
Signal Transduction In Response To DNA Damage (GO:0042770)	0.0768853	1	2	13	ATR, MYO6	down	astrocytes_05
Protein Deubiquitination (GO:0016579)	0.0770484	1	3	32	USP48, USP24, USP31	up	in_20
Response To Insulin (GO:0032868)	0.0771384	1	6	34	DENND4C, PDE3B, SORT1, MYO5A, RPS6KB1, EPRS1	up	ex_01
Positive Regulation Of Kinase Activity (GO:0033674)	0.0771384	1	6	34	MRNIP, ROS1, TIGAR, SNX9, RAD50, ALS2	up	ex_01
Positive Regulation Of Catabolic Process (GO:0009896)	0.0771561	1	6	28	HSP90AA1, APC, CLU, FLNB, SORL1, TNFSF13B	up	ex_02
Peptidyl-Serine Phosphorylation (GO:0018105)	0.0771998	1	8	77	MAPK14, SRPK1, TTBK2, PDK3, MARK3, ATM, TNKS, PKN2	up	in_08
Proteolysis Involved In Protein Catabolic Process (GO:0051603)	0.0772917	1	3	17	OTUD7B, CAPN2, MALT1	up	endothelial_25
Regulation Of mRNA Catabolic Process (GO:0061013)	0.0772917	1	3	17	PRKCA, FXR1, DHX36	up	endothelial_25
Positive Regulation Of Cell Junction Assembly (GO:1901890)	0.0773257	1	4	28	CNTNAP2, SYNDIG1, NELL1, CLSTN3	down	ex_24
Regulation Of Protein Kinase A Signaling (GO:0010738)	0.0774801	1	2	6	AKAP6, AKAP12	up	ex_24
Positive Regulation Of Potassium Ion Transport (GO:0043268)	0.0774801	1	2	6	AKAP6, DLG1	up	ex_24
Positive Regulation Of Protein-Containing Complex Disassembly (GO:0043243)	0.0774801	1	2	6	CALCOCO2, SETX	up	ex_24
Astral Microtubule Organization (GO:0030953)	0.0774801	1	2	6	DLG1, CLASP1	up	ex_24
Positive Regulation Of Protein Exit From Endoplasmic Reticulum (GO:0070863)	0.0774801	1	2	6	EDEM1, TM9SF4	up	ex_24
2-Oxoglutarate Metabolic Process (GO:0006103)	0.0774801	1	2	6	GOT2, GPT2	up	ex_24
Determination Of Bilateral Symmetry (GO:0009855)	0.0774801	1	2	6	KIF3B, NPHP3	up	ex_24
Anterograde Dendritic Transport (GO:0098937)	0.0774801	1	2	6	STAU1, KIF3B	up	ex_24
Regulation Of Protein Localization To Centrosome (GO:1904779)	0.0774801	1	2	6	UBXN2B, CEP250	up	ex_24
Cell-Cell Adhesion Via Plasma-Membrane Adhesion Molecules (GO:0098742)	0.0775356	1	4	47	CDH9, IGSF11, LRRC4B, TENM2	down	in_26
Spindle Assembly (GO:0051225)	0.0775402	1	6	35	STARD9, NCOR1, ABRAXAS2, TNKS, CEP63, CEP192	up	ex_09
Regulation Of Intrinsic Apoptotic Signaling Pathway (GO:2001242)	0.077708	1	2	11	BCL2, SGMS1	down	ex_11
Regulation Of Cardiac Muscle Hypertrophy (GO:0010611)	0.077708	1	2	11	CAMK2D, SMAD4	down	ex_11
Fatty Acid Beta-Oxidation (GO:0006635)	0.077708	1	2	11	ECHDC1, ABCD3	down	ex_11
Synaptic Transmission, GABAergic (GO:0051932)	0.077708	1	2	11	GABRB3, GABRG3	down	ex_11
Cell-Cell Signaling By Wnt (GO:0198738)	0.077708	1	2	11	LRP6, PKD2	down	ex_11
JNK Cascade (GO:0007254)	0.077708	1	2	11	MAP3K13, MAPK8	down	ex_11
Neural Crest Cell Development (GO:0014032)	0.077708	1	2	11	NELL1, CDH2	down	ex_11
Protein Heterooligomerization (GO:0051291)	0.077708	1	2	11	PKD2, GRIN2B	down	ex_11
Positive Regulation Of miRNA Metabolic Process (GO:2000630)	0.077708	1	2	11	PNPT1, NFKB1	down	ex_11
Cellular Response To UV (GO:0034644)	0.0777454	1	5	29	MAPK14, PPID, PARP1, EIF2S1, ERCC1	up	ex_24
Positive Regulation Of Neuron Projection Development (GO:0010976)	0.0777998	1	4	41	SERPINI1, LRP8, FUT9, RELN	down	in_20
Nuclear Export (GO:0051168)	0.077889	1	4	28	RANBP2, XPO1, RANBP3L, POM121C	up	ex_22
Regulation Of Cell Division (GO:0051302)	0.077889	1	4	28	SIRT2, BCL2L1, KIF13A, SETD2	up	ex_22
Positive Regulation Of GTPase Activity (GO:0043547)	0.0781262	1	7	76	WDR41, RAPGEF2, LIMS1, SGSM1, TBC1D30, DOCK9, AGAP1	up	in_15
Positive Regulation Of Apoptotic Process (GO:0043065)	0.0782639	1	13	84	NEURL1, SNCA, RNPS1, CTSL, DYNLL1, PTRH2, TLE5, OLFM1, PRNP, FAM162A, DNM1L, SOD1, DNAJA1	down	ex_30
Regulation Of mRNA Catabolic Process (GO:0061013)	0.0783701	1	2	15	SERBP1, DCP2	up	in_20
Heterochromatin Organization (GO:0070828)	0.0783701	1	2	15	SETD7, UBR5	up	in_20
Positive Regulation Of Multicellular Organismal Process (GO:0051240)	0.0783726	1	6	89	CADM1, SS18, PLCB1, MAP3K13, NR2C2, GHR	down	ex_22
Calcium-Mediated Signaling (GO:0019722)	0.0784928	1	3	30	CLU, RCAN1, PPP3R1	up	ex_11
Negative Regulation Of Cellular Component Organization (GO:0051129)	0.0784928	1	3	30	CLU, SACS, LCMT1	up	ex_11
Positive Regulation Of Macroautophagy (GO:0016239)	0.0784928	1	3	30	VPS13D, BNIP3L, SESN1	up	ex_11
Negative Regulation Of Multicellular Organismal Process (GO:0051241)	0.0784935	1	4	52	ZNF706, LDLRAD4, ARID4B, PTEN	up	in_20
Double-Strand Break Repair Via Homologous Recombination (GO:0000724)	0.0785845	1	4	23	SEM1, MBTD1, ZMYND8, SAMHD1	up	OPC_07
Regulation Of Focal Adhesion Assembly (GO:0051893)	0.0785845	1	4	23	TSC1, PTPRJ, CLASP1, CLASP2	up	OPC_07
Protein Localization To Plasma Membrane (GO:0072659)	0.078666	1	7	64	TNIK, ROCK2, MYO5A, RAPGEF2, FCHO2, PACS2, EFR3A	up	ex_22
Regulation Of Nucleotide-Excision Repair (GO:2000819)	0.0786925	1	2	8	ARID1A, SMARCA4	up	endothelial_25
Positive Regulation Of Focal Adhesion Assembly (GO:0051894)	0.0786925	1	2	8	FERMT2, RAC1	up	endothelial_25
Positive Regulation Of Cardiac Muscle Hypertrophy (GO:0010613)	0.0786925	1	2	8	MEF2A, PRKCA	up	endothelial_25
Regulation Of Fibroblast Migration (GO:0010762)	0.0786925	1	2	8	RAC1, ARHGEF7	up	endothelial_25
Nuclear-Transcribed mRNA poly(A) Tail Shortening (GO:0000289)	0.0786925	1	2	8	SAMD4A, CNOT2	up	endothelial_25
Notch Signaling Pathway (GO:0007219)	0.0787243	1	2	10	ADAM17, MAML3	down	ex_17
Regulation Of Cell-Cell Adhesion (GO:0022407)	0.0787243	1	2	10	CD47, PTPRR	down	ex_17
Positive Regulation Of Protein Tyrosine Kinase Activity (GO:0061098)	0.0787243	1	2	10	PTPN1, ADAM17	down	ex_17
Platelet Aggregation (GO:0070527)	0.0787243	1	2	10	TYRO3, VCL	down	ex_17
Negative Regulation Of Cysteine-Type Endopeptidase Activity (GO:2000117)	0.0787355	1	2	14	CAST, PCID2	up	ex_11
Response To Organic Cyclic Compound (GO:0014070)	0.0787355	1	2	14	CLU, TPR	up	ex_11
Regulation Of Intracellular Transport (GO:0032386)	0.0787355	1	2	14	DYNC1H1, NUMA1	up	ex_11
Cellular Response To Virus (GO:0098586)	0.0787355	1	2	14	HSP90AA1, JAK2	up	ex_11
Protein Localization To Golgi Apparatus (GO:0034067)	0.0787355	1	2	14	VPS13D, RAB6B	up	ex_11
Regulation Of Intracellular Signal Transduction (GO:1902531)	0.0787975	1	9	127	RFFL, PPP1R16B, ARHGAP26, ARHGAP32, FGD4, FAM13A, SRGAP3, RASGRF2, TIAM2	up	ex_21
Regulation Of Cell Cycle Process (GO:0010564)	0.0788903	1	4	28	UVRAG, SMARCA2, PUM2, GPER1	up	in_28
Calcium-Mediated Signaling (GO:0019722)	0.0789097	1	4	35	CLU, PPP3CC, CNKSR2, ATP2A2	up	ex_19
Positive Regulation Of Protein Catabolic Process (GO:0045732)	0.0789097	1	4	35	HSP90AA1, CUL4A, ADAM9, IDE	up	ex_19
Positive Regulation Of Protein Polymerization (GO:0032273)	0.0789097	1	4	35	HSP90AA1, FCHSD2, CLIP1, CDK5RAP2	up	ex_19
Enzyme-Linked Receptor Protein Signaling Pathway (GO:0007167)	0.0789097	1	4	35	LIFR, IL6ST, ROR1, SAMD12	up	ex_19
Negative Regulation Of Phosphorylation (GO:0042326)	0.0789146	1	3	31	ATG14, PID1, SIRPA	down	ex_21
mRNA Stabilization (GO:0048255)	0.0789228	1	3	14	IREB2, DHX9, TAF15	down	endothelial_25
Negative Regulation Of Protein Modification By Small Protein Conjugation Or Removal (GO:1903321)	0.0789228	1	3	14	RPS3, N4BP1, RPL5	down	endothelial_25
Interferon-Mediated Signaling Pathway (GO:0140888)	0.0789228	1	3	14	SP100, IFNGR1, IFNAR2	down	endothelial_25
Negative Regulation Of Protein Localization (GO:1903828)	0.0789301	1	5	27	MAP1A, NSFL1C, ROCK2, TTBK2, RNF4	up	ex_09
Positive Regulation Of Chromosome Organization (GO:2001252)	0.0790258	1	3	12	ATRX, TERF2, MRE11	up	ex_09
Regulation Of Androgen Receptor Signaling Pathway (GO:0060765)	0.0790258	1	3	12	KDM4C, NCOR1, SAFB2	up	ex_09
Antiviral Innate Immune Response (GO:0140374)	0.0790258	1	3	12	MAVS, MORC3, NCK1	up	ex_09
Regulation Of Telomere Capping (GO:1904353)	0.0790258	1	3	12	USP7, TNKS, TERF2	up	ex_09
Cellular Response To Glucose Stimulus (GO:0071333)	0.0790274	1	2	9	PTPRN, TRA2B	down	in_10
Regulation Of Transmembrane Receptor Protein Serine/Threonine Kinase Signaling Pathway (GO:0090092)	0.0790274	1	2	9	SMURF2, FSTL5	down	in_10
Clathrin Coat Assembly (GO:0048268)	0.079043	1	2	9	GAK, EPS15	up	ex_06
Central Nervous System Neuron Axonogenesis (GO:0021955)	0.079043	1	2	9	HSP90AA1, MYCBP2	up	ex_06
Neuron Projection Maintenance (GO:1990535)	0.079043	1	2	9	MAP1A, ABCD2	up	ex_06
Skeletal System Morphogenesis (GO:0048705)	0.079043	1	2	9	MEGF8, ANKRD11	up	ex_06
Purine Ribonucleoside Triphosphate Metabolic Process (GO:0009205)	0.079043	1	2	9	NDUFS1, OPA1	up	ex_06
Regulation Of cAMP-dependent Protein Kinase Activity (GO:2000479)	0.079043	1	2	9	PRKAR2B, RAPGEF2	up	ex_06
Golgi To Vacuole Transport (GO:0006896)	0.079043	1	2	9	SORT1, GAK	up	ex_06
Regulation Of mRNA Metabolic Process (GO:1903311)	0.079043	1	2	9	SRPK1, SAFB2	up	ex_06
Autophagy Of Nucleus (GO:0044804)	0.079043	1	2	9	WDR45B, RB1CC1	up	ex_06
Positive Regulation Of Catalytic Activity (GO:0043085)	0.0791536	1	2	13	ABL2, PHACTR4	down	OPC_07
Negative Regulation Of Cell-Substrate Adhesion (GO:0010812)	0.0791536	1	2	13	CASK, PTPRO	down	OPC_07
Regulation Of Stress-Activated MAPK Cascade (GO:0032872)	0.0791536	1	2	13	KLHDC10, TAOK3	down	OPC_07
Early Endosome To Late Endosome Transport (GO:0045022)	0.0791658	1	2	12	EEA1, RAB7A	down	in_08
Positive Regulation Of Cell Communication (GO:0010647)	0.0791658	1	2	12	LGI1, WLS	down	in_08
Vesicle-Mediated Transport Between Endosomal Compartments (GO:0098927)	0.0791658	1	2	12	RAB7A, EEA1	down	in_08
Positive Regulation Of Kinase Activity (GO:0033674)	0.0791658	1	5	28	EGFR, MAP3K5, INSR, IGF1R, DDR2	up	astrocytes_05
Positive Regulation Of Metabolic Process (GO:0009893)	0.0791658	1	5	28	INSR, IGF1R, LPIN1, ZNF516, PRDM16	up	astrocytes_05
Negative Regulation Of Cell Motility (GO:2000146)	0.0792229	1	4	50	CDH11, VCL, CX3CL1, SCAI	down	ex_21
Regulation Of Organelle Organization (GO:0033043)	0.0794238	1	4	23	USP6NL, ATG5, MSN, SCARB2	up	microglia_13
Actomyosin Structure Organization (GO:0031032)	0.0794345	1	4	31	EPB41, ROCK1, ROCK2, TMOD2	up	ex_06
Endosome To Lysosome Transport (GO:0008333)	0.0794345	1	4	31	HOOK1, SORT1, RAB12, KIF13A	up	ex_06
Golgi To Plasma Membrane Transport (GO:0006893)	0.0794345	1	4	31	VAMP2, ARL3, GCC2, KIF13A	up	ex_06
Endocytic Recycling (GO:0032456)	0.0794345	1	4	31	VPS53, EPS15, LMTK2, WIPF3	up	ex_06
Positive Regulation Of Protein Metabolic Process (GO:0051247)	0.0795604	1	4	45	UPF3A, PRKDC, RAB7A, EIF4G3	down	OPC_07
Regulation Of Cytoplasmic Translation (GO:2000765)	0.0796894	1	2	12	CPEB1, HNRNPD	down	in_20
Proteoglycan Biosynthetic Process (GO:0030166)	0.0796894	1	2	12	CSGALNACT1, EXT1	down	in_20
Regulation Of Cell Development (GO:0060284)	0.0796894	1	2	12	KAT6B, HDAC9	down	in_20
Membrane Fusion (GO:0061025)	0.0796894	1	2	12	RABEP1, RIMS1	down	in_20
Regulation Of AMPA Receptor Activity (GO:2000311)	0.0796894	1	2	12	SHISA6, RELN	down	in_20
Regulation Of DNA Recombination (GO:0000018)	0.0796894	1	2	12	THOC1, MSH3	down	in_20
Positive Regulation Of Transcription By RNA Polymerase II (GO:0045944)	0.0798351	1	15	211	RBPJ, PPARG, MED28, NPAT, ZMYND8, ARRB1, STAT5B, NCOA7, RBM14, DCAF6, NR1D2, NFATC3, MITF, CDH13, THRB	up	in_10
Regulation Of Apoptotic Process (GO:0042981)	0.079838	1	14	156	JUN, ANXA5, FBXO11, FOXO1, BNIP3L, MTCH1, MALT1, FYN, ACTN1, ARHGEF7, ARHGAP21, HSPA9, HSPB1, HSPD1	up	endothelial_25
Protein Autophosphorylation (GO:0046777)	0.0799221	1	6	35	VRK2, SIK2, AATK, DAPK2, TAF1, RB1CC1	down	oligodendrocytes_04
post-Golgi Vesicle-Mediated Transport (GO:0006892)	0.0799444	1	3	28	RABEP1, EXOC7, VPS54	down	OPC_07
Positive Regulation Of Supramolecular Fiber Organization (GO:1902905)	0.0799686	1	7	35	CLU, SLAIN1, CLIP1, CTTN, NCKAP1, STMN2, CDK5RAP2	up	ex_02
Positive Regulation Of Protein Tyrosine Kinase Activity (GO:0061098)	0.0800072	1	2	10	FBXW7, LRP8	down	in_12
Cellular Response To Reactive Oxygen Species (GO:0034614)	0.0800089	1	4	20	MT3, SQSTM1, EGFR, MAP3K5	up	astrocytes_05
Positive Regulation Of Protein Kinase B Signaling (GO:0051897)	0.0800089	1	4	20	PTPRJ, EGFR, INSR, IGF1R	up	astrocytes_05
Regulation Of Actin Filament-Based Process (GO:0032970)	0.0800089	1	4	20	RHOQ, RAPGEF3, ARHGAP35, ARHGAP17	up	astrocytes_05
Cell-Cell Adhesion Via Plasma-Membrane Adhesion Molecules (GO:0098742)	0.0800176	1	6	48	CDH9, CDH2, CDH11, CDH12, TENM1, NLGN1	down	in_15
Negative Regulation Of I-kappaB kinase/NF-kappaB Signaling (GO:0043124)	0.0800596	1	3	13	PPM1B, USP20, TANK	up	ex_24
Amino Acid Transmembrane Transport (GO:0003333)	0.0800596	1	3	13	SLC38A1, SLC6A6, SLC25A12	up	ex_24
Regulation Of Cytosolic Calcium Ion Concentration (GO:0051480)	0.0800596	1	3	13	TMEM64, ATP2B3, RYR2	up	ex_24
Microtubule Nucleation (GO:0007020)	0.0800596	1	3	13	TUBGCP2, SLAIN2, CLASP1	up	ex_24
I-kappaB kinase/NF-kappaB Signaling (GO:0007249)	0.0800596	1	3	13	ZNF675, ROCK2, TANK	up	ex_24
Positive Regulation Of Wnt Signaling Pathway (GO:0030177)	0.0801358	1	5	40	EGFR, USP47, TNKS, UBR5, LGR4	up	in_08
Regulation Of Translational Initiation (GO:0006446)	0.0801763	1	2	14	EIF3H, TPR	down	astrocytes_18
Regulation Of Proteasomal Protein Catabolic Process (GO:0061136)	0.0801763	1	2	14	FBXW7, UFL1	down	astrocytes_18
Modulation Of Chemical Synaptic Transmission (GO:0050804)	0.0802824	1	3	30	GRIA4, CDKL5, NLGN4X	down	astrocytes_18
Regulation Of Long-Term Synaptic Potentiation (GO:1900271)	0.0802927	1	2	10	FXR1, EPHB2	up	in_10
Oligosaccharide Metabolic Process (GO:0009311)	0.0802927	1	2	10	ST8SIA1, ST3GAL6	up	in_10
Protein Export From Nucleus (GO:0006611)	0.0802927	1	2	10	XPO1, XPO7	up	in_10
Positive Regulation Of Cellular Process (GO:0048522)	0.0804011	1	12	148	SS18, BRD9, CUL3, BCL2, CDC42, RNF10, GAREM1, LRP6, GRK5, PFDN1, FAM98B, MAPK8	down	ex_09
Central Nervous System Development (GO:0007417)	0.0804335	1	9	111	DCLK1, BTD, ATXN1, SLC8A3, GIT2, CDH2, SHC3, PKD2, RPS6KA3	down	ex_17
Protein O-linked Glycosylation (GO:0006493)	0.080722	1	4	40	GALNT7, GALNT14, GALNT11, TMTC2	down	ex_06
Regulation Of Trans-Synaptic Signaling (GO:0099177)	0.0808069	1	3	12	PPP3CA, GRIA4, LRRC4C	down	oligodendrocytes_04
mRNA Transport (GO:0051028)	0.0808069	1	3	12	UPF2, NCBP3, NUP214	down	oligodendrocytes_04
Negative Regulation Of Protein-Containing Complex Assembly (GO:0031333)	0.0808679	1	3	14	CSNK1A1, PRKCZ, CRYAB	up	oligodendrocytes_04
Protein Sumoylation (GO:0016925)	0.0808679	1	3	14	RANBP2, HDAC4, ZMIZ1	up	oligodendrocytes_04
Positive Regulation Of Transcription By RNA Polymerase II (GO:0045944)	0.0809342	1	17	202	RBPJ, SKI, SQSTM1, YY1, NFE2L2, FOXK2, SMARCA2, PRKN, CD81, SREBF2, GPER1, HNRNPU, ELL2, HIF1A, HIPK2, ABL1, ITGB1BP1	up	in_28
Transmembrane Receptor Protein Tyrosine Kinase Signaling Pathway (GO:0007169)	0.0809537	1	10	104	FRS2, NGEF, PIK3R1, PRKD1, EFNB2, PAK1, ALK, SHC3, NTRK2, NELL1	down	ex_24
Regulation Of Autophagy (GO:0010506)	0.0809617	1	7	50	CCNY, ATP6V0A1, TFEB, RPTOR, SQSTM1, SREBF2, UBQLN1	up	oligodendrocytes_00
Regulation Of Notch Signaling Pathway (GO:0008593)	0.0810213	1	3	22	IL6ST, SREBF2, TSPAN5	up	ex_19
Regulation Of Amide Metabolic Process (GO:0034248)	0.0810213	1	3	22	MTPN, ROCK1, MSI2	up	ex_19
Regulation Of Phosphatidylinositol 3-Kinase Signaling (GO:0014066)	0.0810213	1	3	22	PPP1R16B, ROR1, PIP5K1B	up	ex_19
Regulation Of Neuronal Synaptic Plasticity (GO:0048168)	0.0810213	1	3	22	SLC4A10, GRIN1, NCDN	up	ex_19
Positive Regulation Of Cation Channel Activity (GO:2001259)	0.0812239	1	2	8	ANK3, PPP3CA	down	oligodendrocytes_00
Axon Extension (GO:0048675)	0.0812239	1	2	8	AUTS2, SLIT2	down	oligodendrocytes_00
Clathrin Coat Assembly (GO:0048268)	0.0812239	1	2	8	FCHO2, EPS15	down	oligodendrocytes_00
Regulation Of Postsynapse Organization (GO:0099175)	0.0812239	1	2	8	IL1RAPL1, PPFIA2	down	oligodendrocytes_00
Monocarboxylic Acid Metabolic Process (GO:0032787)	0.0812449	1	3	21	NAAA, PCCB, MCCC1	up	in_15
Cell Junction Assembly (GO:0034329)	0.0812825	1	5	37	NLGN1, CDH9, CDH2, CDH11, CDH12	down	in_15
DNA-templated Transcription (GO:0006351)	0.0813008	1	7	71	CDK12, KLF13, ZNF141, TRIP11, PHF3, DEAF1, THRA	up	ex_06
Positive Regulation Of Phosphorylation (GO:0042327)	0.0813008	1	7	71	CRKL, PELI2, ROCK2, KNDC1, HSP90AA1, RAD50, RB1CC1	up	ex_06
Positive Regulation Of Programmed Cell Death (GO:0043068)	0.0813256	1	6	51	JUN, ARHGEF7, FOXO1, BNIP3L, MTCH1, HSPD1	up	endothelial_25
Metal Ion Transport (GO:0030001)	0.0813813	1	5	56	KCNMB2, KCNB2, KCNK1, RYR3, CACNG3	down	ex_01
Regulation Of MAPK Cascade (GO:0043408)	0.0813813	1	5	56	NEK10, DOK6, DUSP16, SPRED2, SPRED1	down	ex_01
post-Golgi Vesicle-Mediated Transport (GO:0006892)	0.0814036	1	4	40	EPS15, SORT1, VPS13C, SORL1	up	ex_21
Positive Regulation Of Transcription Elongation By RNA Polymerase II (GO:0032968)	0.081415	1	3	20	MED23, MED14, MED10	down	ex_09
Establishment Or Maintenance Of Apical/Basal Cell Polarity (GO:0035088)	0.0814197	1	2	11	DLG5, CRB1	down	ex_19
Response To Metal Ion (GO:0010038)	0.0815266	1	3	25	HOMER1, BCL2, SLC30A3	down	ex_06
Negative Regulation Of Cellular Response To Growth Factor Stimulus (GO:0090288)	0.0815266	1	3	25	SMURF1, BMPER, VWC2	down	ex_06
Proteasomal Protein Catabolic Process (GO:0010498)	0.0817736	1	5	65	ARMC8, APC, FBXW7, PJA2, HECTD1	down	astrocytes_05
Negative Regulation Of Cell Motility (GO:2000146)	0.0817848	1	4	44	CDH11, VCL, TMEFF2, SCAI	down	ex_02
Vesicle-Mediated Transport To The Plasma Membrane (GO:0098876)	0.0818409	1	5	44	VPS53, EPS15, LMTK2, WIPF3, ARL3	up	ex_06
Regulation Of Gene Expression (GO:0010468)	0.0818498	1	24	307	ZNF680, FOXP1, ZNF675, PIK3CB, ZNF638, ZBTB38, SFMBT2, MAPK14, UBE2L3, ZBTB1, SORT1, AFF1, ZNF141, MBNL2, NFIA, SETD2, MITF, YEATS2, NSD3, TRAF3, RNF168, ZNF516, UBR5, ATM	up	in_08
Cell Junction Assembly (GO:0034329)	0.0819083	1	5	40	DNM3, ADGRL3, MYO9A, CDHR3, CDH22	up	ex_22
Sphingolipid Biosynthetic Process (GO:0030148)	0.0819954	1	3	26	FUT9, SGPL1, ACER3	down	in_20
Plasma Membrane Bounded Cell Projection Morphogenesis (GO:0120039)	0.0819954	1	3	26	SGK1, NYAP2, GPM6A	down	in_20
Positive Regulation Of Protein Phosphorylation (GO:0001934)	0.0820781	1	9	79	FXR1, KNDC1, EGFR, PAK2, CAPRIN2, HSP90AA1, MT3, FNIP1, RB1CC1	up	astrocytes_18
Positive Regulation Of Peptidyl-Serine Phosphorylation (GO:0033138)	0.0820893	1	3	25	CAPRIN2, PRKD1, RPTOR	up	ex_21
Neuron Projection Extension (GO:1990138)	0.0820893	1	3	25	ULK1, SEMA3A, SH3GL2	up	ex_21
Regulation Of Cell Adhesion (GO:0030155)	0.082102	1	5	47	CELSR2, FRMD5, MIA3, EPB41L4B, CYTH1	up	ex_23
Stem Cell Differentiation (GO:0048863)	0.0821446	1	2	14	PSMD11, JARID2	down	in_26
Axon Guidance (GO:0007411)	0.0822784	1	6	62	FEZ1, EPHA3, MYCBP2, KIF5C, TRIO, PLXNA4	up	in_15
Positive Regulation Of Axon Extension (GO:0045773)	0.0823028	1	3	11	LIMK1, GOLGA4, MAPT	up	ex_30
Organelle Fission (GO:0048285)	0.0823028	1	3	11	PRKN, SEC16B, OPA1	up	ex_30
Glutamine Family Amino Acid Metabolic Process (GO:0009064)	0.0823028	1	3	11	SLC38A1, GCLC, DGLUCY	up	ex_30
Positive Regulation Of miRNA Transcription (GO:1902895)	0.0823028	1	3	11	STAT3, MRTFA, PPARG	up	ex_30
Negative Regulation Of Transmembrane Receptor Protein Serine/Threonine Kinase Signaling Pathway (GO:0090101)	0.0823954	1	4	35	SMURF1, ADAM17, SPRED2, SPRED1	down	ex_17
Chromatin Remodeling (GO:0006338)	0.0825401	1	7	77	SMARCA2, BAZ1B, PWWP2A, USP3, KDM4C, KDM5B, UBR5	up	in_15
Monoatomic Ion Transport (GO:0006811)	0.0826334	1	4	27	GRIN1, WNK1, SLC24A2, SLC8A2	up	ex_17
Regulation Of TOR Signaling (GO:0032006)	0.0826334	1	4	27	NPRL3, WDR59, FLCN, RPTOR	up	ex_17
Regulation Of Ras Protein Signal Transduction (GO:0046578)	0.0826334	1	4	27	SHOC2, STARD13, FLCN, RALGPS1	up	ex_17
Regulation Of Interferon-Beta Production (GO:0032648)	0.0827843	1	4	19	HSP90AA1, MORC3, RNF216, SIRPA	up	ex_01
Positive Regulation Of Intracellular Transport (GO:0032388)	0.0827843	1	4	19	SORL1, DYNC1H1, NUMA1, TPR	up	ex_01
Protein Localization To Lysosome (GO:0061462)	0.0827843	1	4	19	SORL1, PXK, GCC2, CACNG7	up	ex_01
Adherens Junction Organization (GO:0034332)	0.0827843	1	4	19	TBCD, CDHR3, PAK2, JAM3	up	ex_01
Regulation Of Cell-Substrate Adhesion (GO:0010810)	0.0827843	1	4	19	TBCD, LIMS1, SPOCK1, JAK2	up	ex_01
Negative Regulation Of Neuron Apoptotic Process (GO:0043524)	0.0829634	1	3	25	BCL2, CPEB4, TYRO3	down	ex_01
Regulation Of Cation Channel Activity (GO:2001257)	0.0829634	1	3	25	HOMER1, CAMK2D, DMD	down	ex_01
Synapse Assembly (GO:0007416)	0.0830934	1	3	30	GABRA1, FGF13, ZDHHC2	down	in_26
Protein Localization To Cell-Cell Junction (GO:0150105)	0.0831381	1	2	5	ACTG1, PAK2	down	ex_30
Membrane Repolarization During Cardiac Muscle Cell Action Potential (GO:0086013)	0.0831381	1	2	5	ATP1B1, KCNN2	down	ex_30
Regulation Of Retinoic Acid Receptor Signaling Pathway (GO:0048385)	0.0831381	1	2	5	CNOT1, TRIM16	down	ex_30
Regulation Of Establishment Of Protein Localization To Mitochondrion (GO:1903747)	0.0831381	1	2	5	DNAJA1, PINK1	down	ex_30
N-acetylglucosamine Metabolic Process (GO:0006044)	0.0831381	1	2	5	EXTL2, GNPDA2	down	ex_30
Regulation Of Cholesterol Biosynthetic Process (GO:0045540)	0.0831381	1	2	5	FGF1, SOD1	down	ex_30
Positive Regulation Of Sodium Ion Transmembrane Transport (GO:1902307)	0.0831381	1	2	5	GLRX, ATP1B1	down	ex_30
GTP Metabolic Process (GO:0046039)	0.0831381	1	2	5	GNAI3, MFN1	down	ex_30
Nucleobase-Containing Small Molecule Interconversion (GO:0015949)	0.0831381	1	2	5	GUK1, GLRX	down	ex_30
Dendritic Spine Maintenance (GO:0097062)	0.0831381	1	2	5	MTMR2, PRNP	down	ex_30
Cellular Response To Estrogen Stimulus (GO:0071391)	0.0831381	1	2	5	NCOA4, TRIM24	down	ex_30
Negative Regulation Of Neuron Projection Regeneration (GO:0070571)	0.0831381	1	2	5	OCRL, THY1	down	ex_30
Fc Receptor Mediated Stimulatory Signaling Pathway (GO:0002431)	0.0831381	1	2	5	PRKCE, PAK1	down	ex_30
Negative Regulation Of T Cell Receptor Signaling Pathway (GO:0050860)	0.0831381	1	2	5	PRNP, THY1	down	ex_30
Positive Regulation Of Granulocyte Chemotaxis (GO:0071624)	0.0831381	1	2	5	RAC1, DNM1L	down	ex_30
Regulation Of Lipid Kinase Activity (GO:0043550)	0.0831381	1	2	5	RB1, PIK3R1	down	ex_30
SRP-dependent Cotranslational Protein Targeting To Membrane (GO:0006614)	0.0831381	1	2	5	SEC61A2, SRP72	down	ex_30
Nucleosome Disassembly (GO:0006337)	0.0831381	1	2	5	SET, SUPT16H	down	ex_30
Regulation Of Mitochondrial Outer Membrane Permeabilization Involved In Apoptotic Signaling Pathway (GO:1901028)	0.0831381	1	2	5	SLC25A4, TMEM14A	down	ex_30
Regulation Of T Cell Differentiation In Thymus (GO:0033081)	0.0831381	1	2	5	TESPA1, SOD1	down	ex_30
Positive Regulation Of ATP Biosynthetic Process (GO:2001171)	0.0831381	1	2	5	TMSB4X, PINK1	down	ex_30
Negative Regulation Of Interferon-Beta Production (GO:0032688)	0.0831381	1	2	5	YY1, PPM1B	down	ex_30
Positive Regulation Of MAP Kinase Activity (GO:0043406)	0.083209	1	3	27	PAK1, NEK10, FGF1	down	ex_23
Epidermal Growth Factor Receptor Signaling Pathway (GO:0007173)	0.0832326	1	3	18	GAB1, KIF16B, EGFR	up	in_08
Regulation Of Dendrite Development (GO:0050773)	0.0832326	1	3	18	HECW1, KNDC1, CAMSAP2	up	in_08
Positive Regulation Of Protein Kinase Activity (GO:0045860)	0.0833078	1	4	34	MAP3K5, HSP90AA1, RAPGEF2, HSP90AB1	up	in_15
Regulation Of Translational Initiation (GO:0006446)	0.0834014	1	7	38	EIF1B, EIF4H, CDC123, EIF1, EIF4A2, NCK1, NCK2	down	ex_30
Wound Healing (GO:0042060)	0.0834406	1	3	21	DST, MIA3, EPB41L4B	up	ex_23
Learning (GO:0007612)	0.0834406	1	3	21	EIF2AK4, MAPK8IP2, MAP1A	up	ex_23
Regulation Of Cell Cycle (GO:0051726)	0.0834503	1	14	93	RB1, ACTB, RNF112, JUND, BEX1, CYLD, WDR12, MORF4L1, MORF4L2, YY1, CDC123, DYNLT3, HSP90AB1, ETFA	down	ex_30
Stem Cell Differentiation (GO:0048863)	0.0835159	1	2	13	GPM6A, LRP6	down	ex_02
Negative Regulation Of Developmental Growth (GO:0048640)	0.0835159	1	2	13	PTCH1, WWC1	down	ex_02
Regulation Of Cell-Cell Adhesion (GO:0022407)	0.0835159	1	2	13	PTK2, PTPRR	down	ex_02
Negative Regulation Of Stress-Activated MAPK Cascade (GO:0032873)	0.0835312	1	2	10	NCOR1, ZNF675	up	in_15
Import Into Cell (GO:0098657)	0.0835312	1	2	10	SLC38A1, LRSAM1	up	in_15
Regulation Of JUN Kinase Activity (GO:0043506)	0.0835312	1	2	10	ZNF675, MAP3K5	up	in_15
Cellular Response To Acid Chemical (GO:0071229)	0.083568	1	2	6	CPEB3, RPTOR	up	astrocytes_05
Positive Regulation Of Nuclear-Transcribed mRNA Catabolic Process, Deadenylation-Dependent Decay (GO:1900153)	0.083568	1	2	6	CPEB3, TNRC6B	up	astrocytes_05
Regulation Of Biomineral Tissue Development (GO:0070167)	0.083568	1	2	6	DDR2, ANKH	up	astrocytes_05
Positive Regulation Of DNA Replication (GO:0045740)	0.083568	1	2	6	FAF1, EGFR	up	astrocytes_05
Regulation Of Actin Polymerization Or Depolymerization (GO:0008064)	0.083568	1	2	6	FCHSD2, ARHGAP35	up	astrocytes_05
Negative Regulation Of Myeloid Cell Differentiation (GO:0045638)	0.083568	1	2	6	HSPA9, ZBTB16	up	astrocytes_05
Negative Regulation Of Reactive Oxygen Species Metabolic Process (GO:2000378)	0.083568	1	2	6	MT3, PLIN5	up	astrocytes_05
Chondroitin Sulfate Proteoglycan Biosynthetic Process (GO:0050650)	0.083568	1	2	6	XYLT1, CHST11	up	astrocytes_05
Regulation Of Protein Ubiquitination (GO:0031396)	0.0836448	1	4	25	HSPA1A, SQSTM1, SASH1, HSP90AA1	up	astrocytes_18
Regulation Of Stress Fiber Assembly (GO:0051492)	0.0836448	1	4	25	TSC1, RAPGEF3, ARHGEF10L, PAK2	up	astrocytes_18
Mitotic Cytokinesis (GO:0000281)	0.0836578	1	5	22	APC, ROCK1, ROCK2, MYH10, CIT	up	ex_02
Positive Regulation Of Wnt Signaling Pathway (GO:0030177)	0.0837674	1	6	37	CRBN, EGFR, TBL1X, WNK2, MACF1, LYPD6	up	astrocytes_05
Neuron Development (GO:0048666)	0.0837867	1	7	81	ROCK1, NCDN, WNK1, ARL3, RAB6B, MAP1B, FRYL	up	ex_19
Regulation Of Lipid Biosynthetic Process (GO:0046890)	0.0837922	1	2	8	MLXIPL, RPTOR	up	ex_17
Regulation Of Cell Adhesion Mediated By Integrin (GO:0033628)	0.0837922	1	2	8	NEXMIF, JAM3	up	ex_17
Cellular Response To Hydrogen Peroxide (GO:0070301)	0.0837922	1	2	8	PLEKHA1, MAP3K5	up	ex_17
Positive Regulation Of Receptor Signaling Pathway Via JAK-STAT (GO:0046427)	0.0837922	1	2	8	PTK2B, JAK2	up	ex_17
Regulation Of Synaptic Transmission, GABAergic (GO:0032228)	0.0837922	1	2	8	SLC38A1, SYN3	up	ex_17
Intraciliary Retrograde Transport (GO:0035721)	0.0837922	1	2	8	WDR19, IFT122	up	ex_17
Stress Granule Assembly (GO:0034063)	0.0838464	1	2	7	BICD1, DYNC1H1	down	microglia_13
N-glycan Processing (GO:0006491)	0.0838464	1	2	7	MGAT4A, MAN1A2	down	microglia_13
Positive Regulation Of Phosphate Metabolic Process (GO:0045937)	0.0838464	1	2	7	NCKAP1L, DSCAM	down	microglia_13
Negative Regulation Of Calcium Ion Transmembrane Transport (GO:1903170)	0.0838464	1	2	7	YWHAE, CALM2	down	microglia_13
Cell-Cell Junction Organization (GO:0045216)	0.0839533	1	3	22	CDH2, CXADR, CDH10	down	ex_17
Sodium Ion Transmembrane Transport (GO:0035725)	0.0839533	1	3	22	HCN1, PKD2, SLC8A3	down	ex_17
Positive Regulation Of Stress Fiber Assembly (GO:0051496)	0.0839766	1	3	18	NELL1, PAK1, TPM1	down	ex_24
Modulation Of Excitatory Postsynaptic Potential (GO:0098815)	0.0839766	1	3	18	SHANK1, SLC8A3, RIMS1	down	ex_24
Positive Regulation Of Wnt Signaling Pathway (GO:0030177)	0.0842027	1	5	33	CRBN, EGFR, GPRC5B, UBR5, PPM1B	up	OPC_07
Cellular Response To Glucose Starvation (GO:0042149)	0.084254	1	2	15	NUAK1, ATG14	down	ex_21
Intracellular Protein Transmembrane Transport (GO:0065002)	0.084254	1	2	15	PEX1, SRP54	down	ex_21
Regulation Of Actin Filament Bundle Assembly (GO:0032231)	0.084254	1	2	15	RDX, CX3CL1	down	ex_21
Protein Export From Nucleus (GO:0006611)	0.084254	1	2	15	SMURF1, CSE1L	down	ex_21
Regulation Of Cell-Substrate Adhesion (GO:0010810)	0.0842675	1	3	17	CORO2B, LIMS1, JAK2	up	ex_17
Second-Messenger-Mediated Signaling (GO:0019932)	0.0842854	1	2	15	CNKSR2, RYR2	up	in_27
Cellular Response To Alcohol (GO:0097306)	0.0842854	1	2	15	GRAMD1B, ADCY5	up	in_27
Protein Monoubiquitination (GO:0006513)	0.0842854	1	2	15	WAC, UBE2D3	up	in_27
Phosphorylation (GO:0016310)	0.0843909	1	15	205	CDK14, SMG1, DGKG, MAP3K9, DGKI, NEK1, EIF2AK4, PGK1, ULK1, SRPK1, WNK1, PAK3, MARK3, MAST1, LMTK2	up	ex_23
Positive Regulation Of Growth (GO:0045927)	0.0844729	1	3	25	AKAP6, EGFR, RPS6KA3	up	in_26
Positive Regulation Of Protein Transport (GO:0051222)	0.0844729	1	3	25	CEP290, MYH10, VAMP2	up	in_26
Regulation Of Phosphorylation (GO:0042325)	0.0844729	1	3	25	PTGES3, EGFR, FNIP1	up	in_26
Heterochromatin Organization (GO:0070828)	0.0844796	1	3	18	PCID2, SIRT2, UBR5	up	ex_22
Positive Regulation Of Myoblast Differentiation (GO:0045663)	0.0844796	1	3	18	SMARCA2, MAPK14, RANBP3L	up	ex_22
Intracellular Glucose Homeostasis (GO:0001678)	0.0844796	1	3	18	UNC13B, FOXK1, PDK3	up	ex_22
Oligosaccharide Metabolic Process (GO:0009311)	0.0846171	1	3	12	MANBA, ST8SIA1, ST3GAL6	up	ex_01
tRNA Aminoacylation (GO:0043039)	0.0846171	1	3	12	MARS1, IARS1, EPRS1	up	ex_01
Regulation Of Protein Targeting To Membrane (GO:0090313)	0.0846171	1	3	12	TCAF1, CEMIP, MTCL1	up	ex_01
Positive Regulation Of Fat Cell Differentiation (GO:0045600)	0.0846171	1	3	12	ZBTB16, VSTM2A, NAPEPLD	up	ex_01
Protein Stabilization (GO:0050821)	0.0847461	1	5	48	PER3, HSP90AA1, HSP90AB1, USP13, HSPD1	up	in_15
Negative Regulation Of Cellular Process (GO:0048523)	0.0847541	1	20	150	ADARB1, GPLD1, CTBP1, ANXA6, ING5, RBBP7, ATP8A2, PTPN14, MYO16, SMARCC1, WNK2, PTPRJ, NDRG3, CAPRIN2, PDE3B, ADGRB1, RB1CC1, PKD2, FLCN, RPS6KA2	up	ex_30
Positive Regulation Of DNA-templated Transcription (GO:0045893)	0.0847826	1	19	404	SS18, RORB, CSRNP2, SUPT5H, ATF7IP, NAA15, TAF2, LDB2, JUND, TEAD1, PLCB1, UBP1, RNF10, RUNX2, NEUROD6, ARNT2, MLIP, THRAP3, NR2C2	down	ex_22
Monoatomic Ion Transport (GO:0006811)	0.0848079	1	4	29	ATP11B, GRIN1, ANO6, SLC24A2	up	in_08
Glycoprotein Biosynthetic Process (GO:0009101)	0.0848079	1	4	29	CSGALNACT1, CHST11, ST3GAL6, ST8SIA1	up	in_08
Positive Regulation Of Epithelial Cell Migration (GO:0010634)	0.0848079	1	4	29	FOXP1, PIK3CB, CLASP1, MAPRE2	up	in_08
Spindle Assembly (GO:0051225)	0.0848423	1	3	31	CEP63, NUMA1, CEP192	up	ex_11
Golgi Vesicle Transport (GO:0048193)	0.0849805	1	7	92	PRKD1, RAB6A, TRIP11, TRAPPC12, SORL1, RAB12, VAPB	up	ex_21
Stem Cell Differentiation (GO:0048863)	0.0849872	1	2	12	CTNNB1, LRP6	down	ex_06
Regulation Of Neurotransmitter Transport (GO:0051588)	0.0849872	1	2	12	RIMS1, KCNMB4	down	ex_06
Negative Regulation Of Peptidyl-Tyrosine Phosphorylation (GO:0050732)	0.0849872	1	2	12	SH3BP5, PIBF1	down	ex_06
Regulation Of Response To External Stimulus (GO:0032101)	0.0850755	1	3	32	APLP2, LRP8, CX3CL1	down	ex_21
Transcription By RNA Polymerase II (GO:0006366)	0.0850869	1	6	42	CDK12, SCAF8, NCOA1, TSC22D1, TAF3, TAF2	down	endothelial_25
Regulation Of Glucose Metabolic Process (GO:0010906)	0.085147	1	2	10	IRS2, RORA	up	ex_23
Gluconeogenesis (GO:0006094)	0.085147	1	2	10	PGK1, PGM1	up	ex_23
Cellular Response To cAMP (GO:0071320)	0.085147	1	2	10	RAPGEF2, AKAP9	up	ex_23
Dendritic Spine Morphogenesis (GO:0060997)	0.085147	1	2	10	ZNF365, PAK3	up	ex_23
Axon Guidance (GO:0007411)	0.0851523	1	5	72	EPHA5, TNR, KALRN, GAP43, NFIB	down	ex_21
Regulation Of Nitric-Oxide Synthase Activity (GO:0050999)	0.0852022	1	2	7	ATP2B4, EGFR	up	OPC_07
Limb Development (GO:0060173)	0.0852022	1	2	7	KAT2B, PCSK5	up	OPC_07
Response To Nerve Growth Factor (GO:1990089)	0.0852022	1	2	7	MAGI2, MAPT	up	OPC_07
Myoblast Differentiation (GO:0045445)	0.0852022	1	2	7	MBNL1, TCF7L2	up	OPC_07
Phosphatidic Acid Biosynthetic Process (GO:0006654)	0.0852022	1	2	7	MBOAT2, DGKG	up	OPC_07
Positive Regulation Of RNA Metabolic Process (GO:0051254)	0.0852022	1	2	7	SLC38A2, PIK3R1	up	OPC_07
Apoptotic Cell Clearance (GO:0043277)	0.0852022	1	2	7	TYRO3, MEGF10	up	OPC_07
Amyloid Fibril Formation (GO:1990000)	0.0852022	1	2	7	USP9X, MAPT	up	OPC_07
Regulation Of Myeloid Cell Differentiation (GO:0045637)	0.0852022	1	2	7	ZBTB16, MEIS2	up	OPC_07
Regulation Of Reactive Oxygen Species Metabolic Process (GO:2000377)	0.0852809	1	4	17	PINK1, SNCA, GRB2, RAC1	down	ex_30
Cellular Response To Acid Chemical (GO:0071229)	0.0854199	1	2	12	CPEB4, RPTOR	up	ex_21
Pyruvate Metabolic Process (GO:0006090)	0.0854199	1	2	12	PDHA1, ME3	up	ex_21
Cellular Response To Osmotic Stress (GO:0071470)	0.0854199	1	2	12	RPTOR, STK39	up	ex_21
Interferon-Mediated Signaling Pathway (GO:0140888)	0.0854199	1	2	12	TANK, JAK2	up	ex_21
Monoatomic Cation Transport (GO:0006812)	0.0854199	1	2	12	TRPC6, TMEM63C	up	ex_21
Protein K48-linked Deubiquitination (GO:0071108)	0.0854199	1	2	12	USP25, USP34	up	ex_21
Regulation Of Cell Population Proliferation (GO:0042127)	0.0855921	1	13	180	JUND, ADAM17, CDK6, BCL2, P3H2, NEURL1, CD200, FKTN, PLPP1, SGK1, CD47, PAK1, PKD2	down	ex_17
Peptidyl-Serine Phosphorylation (GO:0018105)	0.0855967	1	7	54	PRKCA, PRKDC, TGFBR1, GAS6, ATR, MKNK1, CAMK2D	down	microglia_13
Memory (GO:0007613)	0.0857655	1	4	29	SHANK1, ATXN1, PLK2, SLC8A3	down	ex_24
Positive Regulation Of Nucleic Acid-Templated Transcription (GO:1903508)	0.0857923	1	10	182	TEAD1, PLCB1, RORB, RNF10, RUNX2, ARNT2, THRAP3, ATF7IP, NAA15, TAF2	down	ex_22
Cellular Response To Lipid (GO:0071396)	0.085897	1	7	48	MAPK14, SETX, ATM, PLAA, ROCK2, SIRPA, CCDC62	up	ex_24
Regulation Of Lipid Biosynthetic Process (GO:0046890)	0.0859088	1	2	7	ASAH1, APOE	up	microglia_13
Regulation Of Protein Deacetylation (GO:0090311)	0.0859088	1	2	7	DYRK1A, YEATS2	up	microglia_13
Regulation Of Transmembrane Transport (GO:0034762)	0.0859088	1	2	7	NEDD4L, SNCA	up	microglia_13
TOR Signaling (GO:0031929)	0.0859088	1	2	7	RICTOR, FNIP1	up	microglia_13
Transcription Initiation At RNA Polymerase II Promoter (GO:0006367)	0.0860002	1	3	24	MED14, E2F3, TAF2	down	ex_19
Regulated Exocytosis (GO:0045055)	0.0860002	1	3	24	RAB31, RAB26, RIMS1	down	ex_19
Regulation Of Nervous System Process (GO:0031644)	0.0860854	1	2	12	TMEM108, DLGAP3	down	ex_01
Positive Regulation Of Phagocytosis (GO:0050766)	0.0860901	1	3	15	GAS6, DOCK2, NCKAP1L	down	microglia_13
Positive Regulation Of Nucleocytoplasmic Transport (GO:0046824)	0.0860901	1	3	15	GAS6, YWHAE, XPO4	down	microglia_13
Positive Regulation Of Protein Localization (GO:1903829)	0.086112	1	3	22	BICD1, SLC5A3, HSP90AB1	up	in_10
Regulation Of Exocytosis (GO:0017157)	0.086112	1	3	22	CLASP1, RAB12, RAB8B	up	in_10
Protein Catabolic Process (GO:0030163)	0.0861156	1	4	34	BNIP3L, HSP90AA1, IDE, RAB12	up	ex_23
Negative Regulation Of Cell Growth (GO:0030308)	0.0861156	1	4	34	SMARCA2, ULK1, NDRG3, RERG	up	ex_23
Negative Regulation Of Gene Expression (GO:0010629)	0.0862054	1	6	86	CD46, FBXW7, CNOT1, CREBZF, RBMS3, SYT11	down	astrocytes_05
Positive Regulation Of Cysteine-Type Endopeptidase Activity Involved In Apoptotic Process (GO:0043280)	0.0863822	1	4	29	CASP8AP2, ARL6IP5, DAPK1, JAK2	up	ex_22
Positive Regulation Of Secretion By Cell (GO:1903532)	0.0863822	1	4	29	UNC13B, TMED10, CLASP1, CADPS2	up	ex_22
Positive Regulation Of Protein Localization (GO:1903829)	0.0864401	1	6	35	APC, SLC5A3, TRAPPC12, CEP295, MAP1A, NUMA1	up	ex_01
Calcium Ion Transmembrane Import Into Cytosol (GO:0097553)	0.0864401	1	6	35	PLCH1, SCN8A, ITPR2, PLCB4, SLC24A2, SCN1A	up	ex_01
Regulation Of DNA Recombination (GO:0000018)	0.0864675	1	2	14	SHLD2, KPNA1	down	in_27
Cardiac Muscle Cell Action Potential Involved In Contraction (GO:0086002)	0.0865675	1	3	10	GPD1L, NEDD4L, SCN1A	up	ex_02
Embryonic Heart Tube Morphogenesis (GO:0003143)	0.0865675	1	3	10	MEF2C, NDRG4, MICAL2	up	ex_02
Positive Regulation Of Phosphatase Activity (GO:0010922)	0.0865675	1	3	10	MEF2C, ROCK1, HSP90AB1	up	ex_02
Negative Regulation Of Signal Transduction (GO:0009968)	0.0866341	1	7	74	CCNC, PID1, GPC1, BCL2, TMBIM6, TYRO3, SPRY3	down	ex_09
Signal Transduction In Response To DNA Damage (GO:0042770)	0.0866414	1	3	20	MAPK14, ATRX, TP53BP1	up	ex_06
Nucleosome Assembly (GO:0006334)	0.0866414	1	3	20	NAA60, ATRX, SART3	up	ex_06
Potassium Ion Transmembrane Transport (GO:0071805)	0.0866998	1	4	41	KCNB2, KCNK1, KCNK2, KCNH3	down	ex_06
Endoplasmic Reticulum Organization (GO:0007029)	0.0867369	1	6	31	TMEM33, RTN4, RNF112, CAMLG, REEP3, DNM1L	down	ex_30
Cellular Response To Oxygen-Containing Compound (GO:1901701)	0.0867428	1	9	85	PABPN1, GPLD1, PID1, GLRA2, NLGN1, IP6K2, SYT17, RYR3, TAF1	down	in_15
Calcium-Dependent Cell-Cell Adhesion Via Plasma Membrane Cell Adhesion Molecules (GO:0016339)	0.0867992	1	2	13	CDH11, CDH9	down	ex_23
Regulation Of Cardiac Muscle Hypertrophy (GO:0010611)	0.0867992	1	2	13	MLIP, PRKCA	down	ex_23
Regulation Of Chromatin Organization (GO:1902275)	0.0867992	1	2	13	MSL1, KANSL3	down	ex_23
Inhibitory Synapse Assembly (GO:1904862)	0.0868175	1	2	8	GABRB3, GABRA1	down	in_15
Positive Regulation Of Autophagosome Assembly (GO:2000786)	0.0868175	1	2	8	SNX4, SNX7	down	in_15
Focal Adhesion Assembly (GO:0048041)	0.0868175	1	2	8	THY1, CDH11	down	in_15
Non-Motile Cilium Assembly (GO:1905515)	0.0868175	1	2	8	TTC8, C2CD3	down	in_15
Nuclear Export (GO:0051168)	0.0869214	1	5	27	RANBP17, NEMF, RANBP2, XPO1, TPR	up	ex_01
Receptor-Mediated Endocytosis (GO:0006898)	0.0869224	1	4	28	CD9, DNAJC6, FCHO2, EPS15	down	oligodendrocytes_00
Regulation Of Cytoskeleton Organization (GO:0051493)	0.0869224	1	4	28	PHLDB1, PTK2, TJP1, DAAM2	down	oligodendrocytes_00
Positive Regulation Of Wnt Signaling Pathway (GO:0030177)	0.0869408	1	4	32	DKK2, SMURF2, CSNK2A1, CSNK1G3	down	in_10
Negative Regulation Of Catabolic Process (GO:0009895)	0.0869598	1	5	25	TIGAR, SIRT2, PDE3B, ADGRB1, FLCN	up	ex_30
Non-Membrane-Bounded Organelle Assembly (GO:0140694)	0.087149	1	5	41	STARD9, PRRC2C, CEP63, TNKS, MAPRE2	up	in_08
Nucleosome Organization (GO:0034728)	0.087171	1	4	32	NAA60, SMARCC2, ATRX, SART3	up	ex_06
Golgi Vesicle Transport (GO:0048193)	0.0872635	1	8	98	LMAN2L, GOLGA4, SNX1, RAB6B, TRIP11, RAB8B, NBAS, ARL3	up	ex_19
Positive Regulation Of Microtubule Polymerization Or Depolymerization (GO:0031112)	0.0872791	1	2	12	CLIP1, CLASP1	up	in_26
Cytoskeleton-Dependent Intracellular Transport (GO:0030705)	0.0872791	1	2	12	TUBA1B, HOOK3	up	in_26
Response To Glucose (GO:0009749)	0.0872791	1	2	12	VAMP2, ZBTB20	up	in_26
Protein Localization To Cell Periphery (GO:1990778)	0.087384	1	7	62	ROCK2, MYO5A, LIN7A, SPTBN4, MAP7, WDR19, PACS1	up	ex_17
Response To Cytokine (GO:0034097)	0.0874544	1	5	30	LIFR, AKAP6, CALCOCO2, NUB1, JAK2	up	ex_24
Negative Regulation Of Cell Differentiation (GO:0045596)	0.0874673	1	6	53	SMARCA2, SIRT2, TMEM64, RANBP3L, TGFBR1, PTK2B	up	ex_22
Regulation Of Transforming Growth Factor Beta Receptor Signaling Pathway (GO:0017015)	0.0875055	1	4	29	HIPK2, SKI, SNX25, HSP90AB1	up	in_28
Membrane Organization (GO:0061024)	0.0875615	1	6	75	TMCC1, REEP3, TSG101, RIMS1, EXOC4, EXOC6	down	ex_06
Monoatomic Cation Transmembrane Transport (GO:0098655)	0.0877862	1	7	93	GRIN2B, KCNB2, SLC8A3, SLC30A3, KCNK1, KCNK2, KCNH3	down	ex_06
Regulation Of Neuron Death (GO:1901214)	0.0880771	1	3	15	TSC1, MAPT, MAP3K5	up	OPC_07
Cellular Response To Organic Cyclic Compound (GO:0071407)	0.0881226	1	5	48	AKAP9, UBE2L3, RORA, ARL6IP5, RAPGEF2	up	ex_23
Regulation Of Small GTPase Mediated Signal Transduction (GO:0051056)	0.0881226	1	5	48	ARHGAP32, ARHGEF11, ITSN1, MCF2, TIAM1	up	ex_23
Activation Of Cysteine-Type Endopeptidase Activity Involved In Apoptotic Process (GO:0006919)	0.0881423	1	5	24	CYCS, SNCA, DYNLL1, BEX3, FAM162A	down	ex_30
Negative Regulation Of Neuron Apoptotic Process (GO:0043524)	0.0881423	1	5	24	PINK1, VSTM2L, CPEB4, SOD1, SET	down	ex_30
Memory (GO:0007613)	0.0881423	1	5	24	PJA2, PRNP, SYT11, SLC8A3, CAMK2N1	down	ex_30
Negative Regulation Of Protein Catabolic Process (GO:0042177)	0.0881423	1	5	24	SNX3, SNCA, GABARAPL2, HSP90AB1, HMGCR	down	ex_30
Axon Extension (GO:0048675)	0.088259	1	4	16	HSP90AA1, HSP90AB1, MAP1B, ULK1	up	ex_02
Positive Regulation Of Ossification (GO:0045778)	0.088259	1	4	16	MEF2C, ZBTB16, ATP2B1, ANO6	up	ex_02
Myelination (GO:0042552)	0.088259	1	4	16	NFASC, SCN8A, EPB41L3, TPPP	up	ex_02
Heterochromatin Organization (GO:0070828)	0.088259	1	4	16	PCID2, CBX3, HP1BP3, UBR5	up	ex_02
Calcium Ion Import Across Plasma Membrane (GO:0098703)	0.088259	1	4	16	SCN8A, SLC24A2, CLU, SCN1A	up	ex_02
Microtubule Bundle Formation (GO:0001578)	0.088259	1	4	16	TPPP, CLIP1, MTCL1, CDK5RAP2	up	ex_02
Vesicle Transport Along Microtubule (GO:0047496)	0.088259	1	4	16	TRAK2, KIF5A, KIF1A, KIF13A	up	ex_02
Negative Regulation Of Cellular Process (GO:0048523)	0.0882608	1	11	120	ADARB1, CTBP2, ANXA6, JAK2, BICRAL, NF2, PPP1R13B, NDRG3, DSCAM, BRINP2, CLMN	up	in_08
Negative Regulation Of Developmental Process (GO:0051093)	0.0883207	1	5	41	SRGAP2C, BCL11A, HOPX, KLF7, BRD9	down	ex_24
Histone Acetylation (GO:0016573)	0.0883328	1	3	17	PHF20L1, TAF2, EPC2	down	in_15
Negative Regulation Of Catabolic Process (GO:0009895)	0.0883328	1	3	17	TAF1, PHF20L1, BSCL2	down	in_15
Negative Regulation Of Multicellular Organismal Process (GO:0051241)	0.0884532	1	5	57	LNPEP, ZNF706, EGFR, CYP51A1, HMGCR	up	in_26
Positive Regulation Of miRNA Transcription (GO:1902895)	0.0885222	1	3	13	FOXO3, EGFR, TEAD1	up	astrocytes_05
Myeloid Cell Differentiation (GO:0030099)	0.0885222	1	3	13	HSPA9, ZBTB16, KAT6A	up	astrocytes_05
Negative Regulation Of Cold-Induced Thermogenesis (GO:0120163)	0.0885222	1	3	13	PLCL1, RBPJ, ZNF423	up	astrocytes_05
Negative Regulation Of Metabolic Process (GO:0009892)	0.0885222	1	3	13	PLCL1, ZNF423, RBPJ	up	astrocytes_05
Anterograde Axonal Transport (GO:0008089)	0.0885222	1	3	13	TRAK1, HSPB1, KIF1A	up	astrocytes_05
Regulation Of TOR Signaling (GO:0032006)	0.0885593	1	3	16	EPM2A, TSC1, FNIP1	up	astrocytes_18
Regulation Of Filopodium Assembly (GO:0051489)	0.0885593	1	3	16	RIPOR2, FXR1, CAPZB	up	astrocytes_18
Cytoskeleton Organization (GO:0007010)	0.088605	1	9	50	BRWD3, FGD4, ZRANB1, SH3KBP1, MICAL2, EPB41L3, CDC42BPB, MAST4, RICTOR	up	ex_02
Mitochondrion Disassembly (GO:0061726)	0.0886435	1	4	18	GABARAP, PRKN, RB1CC1, MARK2	up	ex_30
Peptidyl-Tyrosine Modification (GO:0018212)	0.0886435	1	4	18	INSR, TPST1, TTBK1, ABL1	up	ex_30
Regulation Of Cellular Component Biogenesis (GO:0044087)	0.0887721	1	2	15	LATS1, RAP1A	down	ex_22
BMP Signaling Pathway (GO:0030509)	0.0887721	1	2	15	SMURF1, RUNX2	down	ex_22
Protein Modification Process (GO:0036211)	0.0888078	1	15	243	CDK19, PGAP1, BAZ1B, PRKAG2, MAP3K9, EIF2AK4, CDK8, ST8SIA1, MSRA, WNK1, PDK3, MAP4K5, PXK, MAN2A1, ATG4C	up	in_12
Regulation Of Blood Vessel Endothelial Cell Migration (GO:0043535)	0.0888282	1	3	18	HSPB1, PRKCA, FGFR1	up	endothelial_25
Positive Regulation Of Signal Transduction (GO:0009967)	0.0888411	1	7	93	GKAP1, ROBO1, MGAT5, SPIN1, JAK2, SORL1, THRB	up	ex_21
Endomembrane System Organization (GO:0010256)	0.0888411	1	7	93	PRKD1, TRIP11, UBXN2A, TRAPPC12, HOOK1, VAPB, SYNE1	up	ex_21
Regulation Of Cell Death (GO:0010941)	0.0888984	1	2	15	CLU, BNIP3L	up	ex_11
Regulation Of Potassium Ion Transmembrane Transport (GO:1901379)	0.0888984	1	2	15	DLG1, CAB39	up	ex_11
Stress Granule Assembly (GO:0034063)	0.0888984	1	2	15	G3BP1, DYNC1H1	up	ex_11
Cellular Response To BMP Stimulus (GO:0071773)	0.0888984	1	2	15	GARS1, VSTM2A	up	ex_11
Heterochromatin Organization (GO:0070828)	0.0888984	1	2	15	PCID2, UBR5	up	ex_11
Extrinsic Apoptotic Signaling Pathway (GO:0097191)	0.0888984	1	2	15	SORT1, JAK2	up	ex_11
Negative Regulation Of Wnt Signaling Pathway (GO:0030178)	0.0889218	1	3	34	HECW1, BICC1, CXXC4	up	in_20
Signal Transduction In Response To DNA Damage (GO:0042770)	0.0889407	1	4	20	MAPK14, ATRX, CEP63, TP53BP1	up	ex_09
Long-Chain Fatty Acid Transport (GO:0015909)	0.0890163	1	2	6	ACSL3, ABCD2	up	ex_09
Long-Chain fatty-acyl-CoA Biosynthetic Process (GO:0035338)	0.0890163	1	2	6	ACSL3, ELOVL5	up	ex_09
Regulation Of Reactive Oxygen Species Biosynthetic Process (GO:1903426)	0.0890163	1	2	6	ADGRB1, ABCD2	up	ex_09
Positive Regulation Of Striated Muscle Cell Differentiation (GO:0051155)	0.0890163	1	2	6	ATP11A, MAPK14	up	ex_09
Regulation Of Actin Nucleation (GO:0051125)	0.0890163	1	2	6	CARMIL1, WASHC2C	up	ex_09
Golgi To Lysosome Transport (GO:0090160)	0.0890163	1	2	6	CCDC91, SORT1	up	ex_09
Amino Sugar Metabolic Process (GO:0006040)	0.0890163	1	2	6	CSGALNACT1, GFPT2	up	ex_09
Glycerophospholipid Catabolic Process (GO:0046475)	0.0890163	1	2	6	GDPD1, SMPD4	up	ex_09
Amyloid-Beta Metabolic Process (GO:0050435)	0.0890163	1	2	6	IDE, BACE2	up	ex_09
Receptor Recycling (GO:0001881)	0.0890163	1	2	6	LMTK2, SORL1	up	ex_09
Peptidyl-Serine Autophosphorylation (GO:0036289)	0.0890163	1	2	6	MAP2K2, MARK3	up	ex_09
Phosphatidylserine Metabolic Process (GO:0006658)	0.0890163	1	2	6	MBOAT2, PTDSS1	up	ex_09
Regulation Of Protein Exit From Endoplasmic Reticulum (GO:0070861)	0.0890163	1	2	6	SAR1A, SORL1	up	ex_09
Iron Ion Transmembrane Transport (GO:0034755)	0.0890163	1	2	6	SLC25A28, SLC39A14	up	ex_09
Negative Regulation Of Transcription Elongation By RNA Polymerase II (GO:0034244)	0.0890163	1	2	6	TCERG1, RNF168	up	ex_09
Alternative mRNA Splicing, Via Spliceosome (GO:0000380)	0.0891061	1	2	7	DHX9, SFPQ	down	endothelial_25
Regulation Of RNA Export From Nucleus (GO:0046831)	0.0891061	1	2	7	DHX9, TPR	down	endothelial_25
Positive Regulation Of Microtubule Polymerization Or Depolymerization (GO:0031112)	0.0891061	1	2	7	SLAIN2, RPS3	down	endothelial_25
Monoubiquitinated Histone H2A Deubiquitination (GO:0035522)	0.0891061	1	2	7	SUPT3H, TAF2	down	endothelial_25
Cellular Response To Cytokine Stimulus (GO:0071345)	0.0891207	1	5	73	LRP8, PID1, SYNCRIP, CX3CL1, SIRPA	down	ex_21
Regulation Of Peptidyl-Serine Phosphorylation (GO:0033135)	0.0892196	1	4	24	HSP90AA1, EGFR, FNIP1, ATP2B4	up	OPC_07
Fatty Acid Oxidation (GO:0019395)	0.0892215	1	2	12	CYP4V2, DECR1	up	in_12
Regulation Of Long-Term Synaptic Potentiation (GO:1900271)	0.0892215	1	2	12	EIF2AK4, FXR1	up	in_12
Rac Protein Signal Transduction (GO:0016601)	0.0892215	1	2	12	HACD3, ELMO1	up	in_12
Mitotic Sister Chromatid Cohesion (GO:0007064)	0.0892215	1	2	12	PDS5B, PDS5A	up	in_12
Plasma Membrane Bounded Cell Projection Assembly (GO:0120031)	0.0892327	1	8	63	CPLANE1, RAP2A, BBS9, SEPTIN2, ABLIM3, SCLT1, KIAA0586, CCDC66	down	endothelial_25
Negative Regulation Of Cell Migration (GO:0030336)	0.0892491	1	5	58	DACH1, DLG5, CDH11, TMEFF2, PTPRR	down	ex_06
Potassium Ion Transmembrane Transport (GO:0071805)	0.0894048	1	4	36	KCNN2, KCNK2, HCN1, PKD2	down	ex_17
Negative Regulation Of MAPK Cascade (GO:0043409)	0.0894373	1	5	29	WNK2, IGF1R, PTPRJ, SORL1, SPRED2	up	astrocytes_05
Negative Regulation Of Nucleic Acid-Templated Transcription (GO:1903507)	0.0894467	1	12	109	SOX13, NR1D2, ZBTB16, ZNF423, TFDP2, HDAC4, SMARCA2, ZHX2, RUNX1T1, ARID5B, TCF7L2, RPS6KA5	up	OPC_07
Positive Regulation Of Transmembrane Receptor Protein Serine/Threonine Kinase Signaling Pathway (GO:0090100)	0.0894791	1	3	26	ACVR2A, RNF111, ADAM17	down	ex_06
Nucleocytoplasmic Transport (GO:0006913)	0.0894791	1	3	26	BACH2, NUP42, NUP88	down	ex_06
Protein Tetramerization (GO:0051262)	0.0894791	1	3	26	HOMER1, ALDH1A2, GRIN2B	down	ex_06
Memory (GO:0007613)	0.0894791	1	3	26	SGK1, TAFA2, SLC8A3	down	ex_06
Positive Regulation Of Proteasomal Protein Catabolic Process (GO:1901800)	0.0896695	1	3	27	FBXW7, ARIH1, ARIH2	down	in_20
Regulation Of Synaptic Transmission, Glutamatergic (GO:0051966)	0.0896695	1	3	27	GRIK1, RELN, GRM5	down	in_20
Chemical Synaptic Transmission (GO:0007268)	0.0900187	1	8	108	HOMER1, LRP6, BSN, GRIN2B, EXOC4, GABRB3, NLGN4Y, GABRG3	down	ex_11
Nervous System Development (GO:0007399)	0.0900515	1	23	158	SPOCK1, SPOCK2, CDK5RAP2, RAPGEF5, TMOD2, MBNL1, MEF2C, MAMDC2, ADAM23, ZBTB16, MSI2, NFASC, NCKAP1, APC, KCNQ2, TRAK2, APLP2, ARHGAP26, SCN8A, EFNA5, ALDH3A2, DNM3, NRXN2	up	ex_02
Response To Tumor Necrosis Factor (GO:0034612)	0.0900869	1	3	23	ADAM9, BAG4, ERBIN	up	ex_19
Synaptic Vesicle Cycle (GO:0099504)	0.0900869	1	3	23	AP3D1, VAMP2, PCLO	up	ex_19
Negative Regulation Of Protein Binding (GO:0032091)	0.0900869	1	3	23	ROCK1, USP33, ATP2A2	up	ex_19
Signal Release From Synapse (GO:0099643)	0.0900869	1	3	23	VAMP2, LIN7A, PCLO	up	ex_19
Exocytosis (GO:0006887)	0.0901399	1	4	39	RAB31, EXOC6, RAB26, RIMS1	down	ex_19
Regulation Of Secretion By Cell (GO:1903530)	0.0902089	1	2	14	CASK, RAB3C	down	OPC_07
Mitotic DNA Damage Checkpoint Signaling (GO:0044773)	0.0902089	1	2	14	TAOK3, PRKDC	down	OPC_07
Regulation Of mRNA Splicing, Via Spliceosome (GO:0048024)	0.0903347	1	9	54	RBFOX3, HNRNPK, SRSF7, NOVA1, NCL, RNPS1, RBMX, DDX5, SRSF10	down	ex_30
Cellular Response To Salt (GO:1902075)	0.0904135	1	7	36	SLC12A2, ROCK2, CLU, HSP90B1, SSH1, MEF2C, ADD1	up	ex_02
Lysosomal Transport (GO:0007041)	0.0904596	1	4	41	ZFYVE16, CCDC91, HOOK3, VPS53	up	in_26
Regulation Of Smoothened Signaling Pathway (GO:0008589)	0.0905145	1	2	15	CIBAR1, TULP3	down	astrocytes_18
Synapse Assembly (GO:0007416)	0.0905145	1	2	15	NLGN4X, ZDHHC2	down	astrocytes_18
Myotube Differentiation (GO:0014902)	0.0905865	1	2	6	DOCK1, KCNH1	down	oligodendrocytes_04
Plasma Membrane Invagination (GO:0099024)	0.0905865	1	2	6	GSN, DOCK1	down	oligodendrocytes_04
Regulation Of Oligodendrocyte Differentiation (GO:0048713)	0.0905865	1	2	6	OPALIN, DAAM2	down	oligodendrocytes_04
Positive Regulation Of Microtubule Polymerization Or Depolymerization (GO:0031112)	0.0905865	1	2	6	SLAIN1, TOGARAM1	down	oligodendrocytes_04
Nuclear-Transcribed mRNA Catabolic Process, Nonsense-Mediated Decay (GO:0000184)	0.0905865	1	2	6	UPF2, RC3H1	down	oligodendrocytes_04
Ubiquitin-Dependent Protein Catabolic Process (GO:0006511)	0.0906896	1	10	184	ARMC8, TOLLIP, RNF213, RNF150, ARIH1, CNOT4, RCHY1, COP1, SMURF1, VPS4B	down	ex_22
Protein Localization To Cell Junction (GO:1902414)	0.0906981	1	2	12	BSN, JAK1	down	ex_11
Regulation Of Ryanodine-Sensitive Calcium-Release Channel Activity (GO:0060314)	0.0906981	1	2	12	CAMK2D, PKD2	down	ex_11
Vesicle Cargo Loading (GO:0035459)	0.0906981	1	2	12	SEC24B, MIA2	down	ex_11
Negative Regulation Of Cytoskeleton Organization (GO:0051494)	0.0906981	1	2	12	SMAD4, IQCJ-SCHIP1	down	ex_11
Oligosaccharide Metabolic Process (GO:0009311)	0.0906981	1	2	12	ST6GALNAC5, FUT9	down	ex_11
Phospholipid Translocation (GO:0045332)	0.0907277	1	2	7	ATP11A, P2RX7	up	oligodendrocytes_04
fatty-acyl-CoA Biosynthetic Process (GO:0046949)	0.0907277	1	2	7	ELOVL5, ACSL1	up	oligodendrocytes_04
Positive Regulation Of Macroautophagy (GO:0016239)	0.0908078	1	3	22	ELAPOR1, LRSAM1, BNIP3L	up	in_15
Mitotic Cytokinesis (GO:0000281)	0.0908078	1	3	22	EXOC2, SPTBN1, SEPTIN6	up	in_15
Vesicle Fusion (GO:0006906)	0.0908078	1	3	22	STXBP1, RAB12, VAMP2	up	in_15
Positive Regulation Of Protein-Containing Complex Assembly (GO:0031334)	0.0908078	1	3	22	TERF1, HSP90AA1, FNIP1	up	in_15
Pore Complex Assembly (GO:0046931)	0.0908694	1	2	11	AHCTF1, ANO6	up	ex_19
Positive Regulation Of Chromosome Organization (GO:2001252)	0.0908694	1	2	11	ATRX, RAD50	up	ex_19
Retrograde Axonal Transport (GO:0008090)	0.0908694	1	2	11	DST, MAP1A	up	ex_19
Negative Regulation Of Intracellular Protein Transport (GO:0090317)	0.0908694	1	2	11	GDI1, BAG4	up	ex_19
Positive Regulation Of Biosynthetic Process (GO:0009891)	0.0908694	1	2	11	GRIN1, MTPN	up	ex_19
N-glycan Processing (GO:0006491)	0.0908694	1	2	11	MGAT4A, ST8SIA5	up	ex_19
Vesicle-Mediated Transport In Synapse (GO:0099003)	0.0908694	1	2	11	PCLO, VAMP2	up	ex_19
Negative Regulation Of Calcium Ion Transmembrane Transport (GO:1903170)	0.0908694	1	2	11	SESTD1, PPP3CC	up	ex_19
Calcium-Ion Regulated Exocytosis (GO:0017156)	0.0908694	1	2	11	VAMP2, RIMS3	up	ex_19
Pyrimidine Nucleobase Catabolic Process (GO:0006208)	0.0910896	1	1	3	DPYSL2	up	in_20
Dermatan Sulfate Proteoglycan Biosynthetic Process (GO:0050651)	0.0910896	1	1	3	DSE	up	in_20
Positive Regulation Of Fatty Acid Biosynthetic Process (GO:0045723)	0.0910896	1	1	3	ELOVL5	up	in_20
Cellular Response To Cold (GO:0070417)	0.0910896	1	1	3	FOXO1	up	in_20
SMAD Protein Complex Assembly (GO:0007183)	0.0910896	1	1	3	GARS1	up	in_20
Adenylate Cyclase-Activating Dopamine Receptor Signaling Pathway (GO:0007191)	0.0910896	1	1	3	GNAS	up	in_20
Protein Targeting To Vacuole Involved In Autophagy (GO:0071211)	0.0910896	1	1	3	LAMP2	up	in_20
Transferrin Transport (GO:0033572)	0.0910896	1	1	3	LMTK2	up	in_20
Diol Metabolic Process (GO:0034311)	0.0910896	1	1	3	NAAA	up	in_20
Positive Regulation Of Keratinocyte Differentiation (GO:0045618)	0.0910896	1	1	3	NUMA1	up	in_20
Locomotor Rhythm (GO:0045475)	0.0910896	1	1	3	PTEN	up	in_20
Peptidyl-Lysine Monomethylation (GO:0018026)	0.0910896	1	1	3	SETD7	up	in_20
Cellular Response To Laminar Fluid Shear Stress (GO:0071499)	0.0910896	1	1	3	SREBF2	up	in_20
Adherens Junction Assembly (GO:0034333)	0.0910896	1	1	3	TBCD	up	in_20
Regulation Of Gastrulation (GO:0010470)	0.0910896	1	1	3	TENM4	up	in_20
Progesterone Receptor Signaling Pathway (GO:0050847)	0.0910896	1	1	3	UBR5	up	in_20
Protein Localization To Ciliary Membrane (GO:1903441)	0.0910896	1	1	3	WDR19	up	in_20
Regulation Of Leukocyte Cell-Cell Adhesion (GO:1903037)	0.0910896	1	1	3	WNK1	up	in_20
Negative Regulation Of JUN Kinase Activity (GO:0043508)	0.0910896	1	1	3	ZNF675	up	in_20
Chemical Synaptic Transmission, Postsynaptic (GO:0099565)	0.0911735	1	2	10	INSYN2B, GRIN2B	down	ex_09
Cellular Response To Mechanical Stimulus (GO:0071260)	0.0911735	1	2	10	MAPK8, PDE2A	down	ex_09
Negative Regulation Of RNA Splicing (GO:0033119)	0.0911735	1	2	10	PTBP3, TMBIM6	down	ex_09
Positive Regulation Of Neuron Differentiation (GO:0045666)	0.0911975	1	2	13	CPNE1, BEND6	down	in_08
Heparan Sulfate Proteoglycan Biosynthetic Process (GO:0015012)	0.0911975	1	2	13	EXT1, NDST3	down	in_08
O-glycan Processing (GO:0016266)	0.0911975	1	2	13	GALNT7, GALNT11	down	in_08
Negative Regulation Of Translation (GO:0017148)	0.0912724	1	6	59	ROCK1, ROCK2, EPRS1, DDX6, TPR, DAPK1	up	ex_06
Monoatomic Cation Transmembrane Transport (GO:0098655)	0.0912976	1	8	99	SLC39A14, ANO6, GRIN1, CLU, ATP6V1H, SLC24A2, ATP2A2, ITGAV	up	ex_19
Cell Junction Assembly (GO:0034329)	0.0913536	1	3	33	DNM3, CDC42, PTEN	up	in_27
Positive Regulation Of Cell Growth (GO:0030307)	0.0913536	1	3	33	GOLGA4, RIMS2, CDC42	up	in_27
Protein Catabolic Process (GO:0030163)	0.0914036	1	3	32	BNIP3L, HSP90AA1, PRPF19	up	ex_11
Regulation Of Cold-Induced Thermogenesis (GO:0120161)	0.0914136	1	5	36	IGF1R, RBPJ, LPIN1, PRDM16, KDM3A	up	astrocytes_18
Cell Cycle G1/S Phase Transition (GO:0044843)	0.0915035	1	3	21	EIF4E, CUL3, CUL2	down	ex_09
Positive Regulation Of Protein Localization To Plasma Membrane (GO:1903078)	0.0915035	1	3	21	KIF5B, SPTBN1, PIK3R1	down	ex_09
Regulation Of Cell Population Proliferation (GO:0042127)	0.0917821	1	12	190	RBFOX2, SS18, ADAM17, BCL2, CD200, ACER3, PLPP1, GAB2, SGK1, CTNNB1, DLG5, ALDH1A2	down	ex_06
Regulation Of Cell-Substrate Adhesion (GO:0010810)	0.0917951	1	2	13	PTPRO, JAK2	down	in_20
DNA Repair (GO:0006281)	0.0918423	1	8	80	ZBTB1, ATM, SETD2, EP400, USP47, RNF168, POLA1, RAD52	up	in_08
ATP Metabolic Process (GO:0046034)	0.0919509	1	3	11	ATP1B1, ATP5F1A, ATP5F1B	down	ex_30
Regulation Of Cardiac Conduction (GO:1903779)	0.0919509	1	3	11	ATP2B1, ANK2, SLC8A3	down	ex_30
Regulation Of Receptor Signaling Pathway Via JAK-STAT (GO:0046425)	0.0919509	1	3	11	CRLF3, CALM1, OCIAD1	down	ex_30
Regulation Of Fibroblast Migration (GO:0010762)	0.0919509	1	3	11	DMTN, PRKCE, RAC1	down	ex_30
Establishment Of Protein Localization To Mitochondrion (GO:0072655)	0.0919509	1	3	11	DNAJC15, PINK1, TOMM20	down	ex_30
Focal Adhesion Assembly (GO:0048041)	0.0919509	1	3	11	DYNLL1, SORBS1, THY1	down	ex_30
Glutamine Family Amino Acid Metabolic Process (GO:0009064)	0.0919509	1	3	11	GOT1, ALDH5A1, RIMKLB	down	ex_30
Positive Regulation Of Interferon-Beta Production (GO:0032728)	0.0919509	1	3	11	HSP90AA1, POLR3G, RIOK3	down	ex_30
Gluconeogenesis (GO:0006094)	0.0919509	1	3	11	PGAM1, ENO2, MDH1	down	ex_30
Negative Regulation Of Axonogenesis (GO:0050771)	0.0919509	1	3	11	RTN4, GDI1, THY1	down	ex_30
Long-Term Synaptic Potentiation (GO:0060291)	0.0919509	1	3	11	SLC8A3, VAMP2, NPTN	down	ex_30
Negative Regulation Of Translation (GO:0017148)	0.0920985	1	4	23	CPEB1, CPEB3, LARP1, FXR1	up	oligodendrocytes_00
Negative Regulation Of Cell Motility (GO:2000146)	0.0921006	1	4	36	MITF, LDLRAD4, LIMCH1, ZMYND8	up	in_10
Vesicle-Mediated Transport (GO:0016192)	0.0922499	1	17	194	DPYSL2, SPIRE1, MYO1E, STX1B, MYO5A, GOLGA4, SPTBN4, KALRN, EPS15, SNX9, SORT1, MIA3, CADPS2, SYT7, CADPS, DNM3, HOOK1	up	ex_17
Neuron Projection Guidance (GO:0097485)	0.0924536	1	5	55	DPYSL5, NRXN3, KLF7, SEMA3D, SEMA3C	down	ex_19
Negative Regulation Of Cell Differentiation (GO:0045596)	0.0925541	1	6	44	SMARCA2, SOX2, ZBTB16, EGFR, RUNX1T1, MEIS2	up	OPC_07
post-Golgi Vesicle-Mediated Transport (GO:0006892)	0.0925695	1	3	18	EPS15, EXOC6B, COMMD1	down	oligodendrocytes_00
Regulation Of Endothelial Cell Migration (GO:0010594)	0.0925695	1	3	18	NF1, SLIT2, PTK2	down	oligodendrocytes_00
Regulation Of Stress Fiber Assembly (GO:0051492)	0.0925695	1	3	18	TMEFF2, TJP1, LPAR1	down	oligodendrocytes_00
Pore Complex Assembly (GO:0046931)	0.0926578	1	2	9	ANO6, NUP93	up	in_08
Positive Regulation Of Receptor Signaling Pathway Via JAK-STAT (GO:0046427)	0.0926578	1	2	9	CENPJ, JAK2	up	in_08
Cellular Response To Hexose Stimulus (GO:0071331)	0.0926578	1	2	9	IGF1R, PDK3	up	in_08
Regulation Of Intracellular Steroid Hormone Receptor Signaling Pathway (GO:0033143)	0.0926578	1	2	9	KDM4C, SAFB2	up	in_08
Positive Regulation Of Signaling Receptor Activity (GO:2000273)	0.0926578	1	2	9	NCOA3, JAK2	up	in_08
Regulation Of B Cell Proliferation (GO:0030888)	0.0926578	1	2	9	VAV3, ATM	up	in_08
Regulation Of Ossification (GO:0030278)	0.0926578	1	2	9	ZBTB16, CHSY1	up	in_08
Protein Localization To Chromatin (GO:0071168)	0.0926578	1	2	9	ZMYND8, MRNIP	up	in_08
Positive Regulation Of Cell Migration (GO:0030335)	0.0926584	1	7	67	GAB1, ATM, MGAT5, EGFR, CLASP1, SEMA6D, IGF1R	up	in_08
Positive Regulation Of Protein Polymerization (GO:0032273)	0.0926765	1	3	26	HSP90AA1, CLASP1, CLIP1	up	in_26
Regulation Of Cilium Assembly (GO:1902017)	0.0926906	1	4	37	INTU, TBC1D1, TBC1D5, CDKL1	up	ex_19
Cellular Response To Peptide Hormone Stimulus (GO:0071375)	0.0926906	1	4	37	KAT2B, SLC39A14, EPRS1, VAMP2	up	ex_19
Positive Regulation Of Protein Localization To Membrane (GO:1905477)	0.0928932	1	6	33	PRKN, LRP1, CHP1, STX3, TCAF1, NMT1	up	ex_30
Positive Regulation Of Protein Modification Process (GO:0031401)	0.0931332	1	7	47	INSR, WDFY2, EGFR, CAMTA1, MT3, FNIP1, LIMCH1	up	astrocytes_05
Protein Ubiquitination (GO:0016567)	0.0932125	1	10	130	LNPEP, DZIP3, NEDD4L, UBE2D3, RNF168, CUL1, UBR5, ARRB1, KLHL7, UBE2QL1	up	in_10
Neuron Projection Extension (GO:1990138)	0.0932177	1	3	22	HSP90AA1, EIF2AK4, ULK1	up	ex_23
Cellular Response To Hypoxia (GO:0071456)	0.0932177	1	3	22	PGK1, BNIP3L, RORA	up	ex_23
Signal Release From Synapse (GO:0099643)	0.0932177	1	3	22	VAMP2, CPLX1, LIN7A	up	ex_23
ATP Biosynthetic Process (GO:0006754)	0.0932348	1	2	9	ATP5MC2, ATP5MG	down	ex_24
Multivesicular Body Sorting Pathway (GO:0071985)	0.0932348	1	2	9	DENND10, EXPH5	down	ex_24
Histone H2A Acetylation (GO:0043968)	0.0932348	1	2	9	MORF4L2, BRD8	down	ex_24
Receptor Catabolic Process (GO:0032801)	0.0932348	1	2	9	SMURF1, GPRASP1	down	ex_24
Endosome Transport Via Multivesicular Body Sorting Pathway (GO:0032509)	0.0932348	1	2	9	TMEM50A, DENND10	down	ex_24
Positive Regulation Of Mitochondrial Fission (GO:0090141)	0.0932894	1	2	11	DDHD1, DNM1L	down	ex_17
Synaptic Transmission, GABAergic (GO:0051932)	0.0932894	1	2	11	GABRA2, GABRG2	down	ex_17
Cellular Response To cAMP (GO:0071320)	0.0932894	1	2	11	HCN1, PKD2	down	ex_17
Positive Regulation Of Axon Extension (GO:0045773)	0.0932894	1	2	11	SEMA5A, MAP3K13	down	ex_17
Regulation Of Nervous System Process (GO:0031644)	0.0932894	1	2	11	SLC8A3, DLGAP1	down	ex_17
Negative Regulation Of Neuron Apoptotic Process (GO:0043524)	0.0933031	1	3	23	BCL2, MEF2C, TYRO3	down	ex_17
Protein Processing (GO:0016485)	0.0934856	1	3	29	PTCH1, MMP16, ADAMTS3	down	ex_02
mRNA Catabolic Process (GO:0006402)	0.0934907	1	3	15	AGO4, AGO3, DIS3L2	down	endothelial_25
Regulation Of Signal Transduction By P53 Class Mediator (GO:1901796)	0.0934907	1	3	15	HIPK2, RPL5, RPL37	down	endothelial_25
Cellular Response To Starvation (GO:0009267)	0.0935821	1	4	53	ATG14, RIPOR1, NUAK1, TTC5	down	ex_21
Synaptic Vesicle Budding From Presynaptic Endocytic Zone Membrane (GO:0016185)	0.0935948	1	2	6	AP3S2, SNAP91	up	ex_01
Regulation Of Transcription Involved In G1/S Transition Of Mitotic Cell Cycle (GO:0000083)	0.0935948	1	2	6	BRD4, NPAT	up	ex_01
Endoplasmic Reticulum To Cytosol Transport (GO:1903513)	0.0935948	1	2	6	FAF2, NPLOC4	up	ex_01
Fatty Acid Elongation (GO:0030497)	0.0935948	1	2	6	HACD2, ELOVL5	up	ex_01
ncRNA Transcription (GO:0098781)	0.0935948	1	2	6	MARS1, RPAP2	up	ex_01
Negative Regulation Of Lipid Metabolic Process (GO:0045833)	0.0935948	1	2	6	NCOR1, PDE3B	up	ex_01
Regulation Of Cholesterol Transport (GO:0032374)	0.0935948	1	2	6	OSBPL6, TTC39B	up	ex_01
Regulation Of Protein Lipidation (GO:1903059)	0.0935948	1	2	6	RB1CC1, RAB3GAP1	up	ex_01
Regulation Of Keratinocyte Differentiation (GO:0045616)	0.0935948	1	2	6	ROCK2, NUMA1	up	ex_01
Regulation Of Smooth Muscle Contraction (GO:0006940)	0.0935948	1	2	6	SETD3, CTTN	up	ex_01
DNA-templated Transcription Termination (GO:0006353)	0.0935948	1	2	6	SETX, MTERF1	up	ex_01
DNA Conformation Change (GO:0071103)	0.0935948	1	2	6	TOP2B, MTERF1	up	ex_01
Peptidyl-Threonine Modification (GO:0018210)	0.0936191	1	4	35	GALNT1, ULK1, LMTK2, WNK1	up	ex_23
Protein Insertion Into Mitochondrial Membrane (GO:0051204)	0.0936515	1	2	9	HSPA4, MAIP1	up	ex_22
Stress-Activated Protein Kinase Signaling Cascade (GO:0031098)	0.0936515	1	2	9	MAPK14, MAP2K6	up	ex_22
Vascular Endothelial Growth Factor Receptor Signaling Pathway (GO:0048010)	0.0936515	1	2	9	MAPK14, PTK2B	up	ex_22
Retinoid Metabolic Process (GO:0001523)	0.0936515	1	2	9	NAPEPLD, ARID4A	up	ex_22
Regulation Of Establishment Or Maintenance Of Cell Polarity (GO:0032878)	0.0936515	1	2	9	ROCK2, PTK2B	up	ex_22
Cell Morphogenesis Involved In Differentiation (GO:0000904)	0.0936515	1	2	9	TBCD, RILPL1	up	ex_22
Skeletal System Morphogenesis (GO:0048705)	0.0936515	1	2	9	TGFBR1, ANKRD11	up	ex_22
Negative Regulation Of Osteoblast Differentiation (GO:0045668)	0.0936515	1	2	9	TMEM64, RANBP3L	up	ex_22
Fc-epsilon Receptor Signaling Pathway (GO:0038095)	0.0936515	1	2	9	VAV3, TRAF6	up	ex_22
Regulation Of Monoatomic Ion Transmembrane Transport (GO:0034765)	0.0936515	1	2	9	WNK1, KCNJ3	up	ex_22
Protein Palmitoylation (GO:0018345)	0.0936515	1	2	9	ZDHHC20, HHAT	up	ex_22
Defense Response To Virus (GO:0051607)	0.0936543	1	4	42	RNF185, TANK, BNIP3L, SENP7	up	ex_21
Regulation Of Protein Binding (GO:0043393)	0.0938711	1	4	26	PEX14, CAPRIN2, USP33, PKD1	up	astrocytes_18
Regulation Of Cell Size (GO:0008361)	0.0939288	1	2	7	ARHGAP5, RPTOR	up	oligodendrocytes_00
Regulation Of Dendritic Spine Development (GO:0060998)	0.0939288	1	2	7	KIF1A, CPEB3	up	oligodendrocytes_00
Fatty Acid Catabolic Process (GO:0009062)	0.0942581	1	4	22	ECHDC2, HADHB, SLC27A4, ABCD4	up	ex_24
Regulation Of Programmed Cell Death (GO:0043067)	0.094262	1	7	67	NAIP, ACER3, RIPK1, BRD8, MORF4L2, BIRC2, ALK	down	ex_24
Regulation Of Neurogenesis (GO:0050767)	0.0942889	1	2	16	APLP2, CX3CL1	down	ex_21
Regulation Of Monoatomic Cation Transmembrane Transport (GO:1904062)	0.0942889	1	2	16	KCNIP3, GRIN2B	down	ex_21
Organonitrogen Compound Catabolic Process (GO:1901565)	0.0942889	1	2	16	PNPLA8, UCHL3	down	ex_21
Chordate Embryonic Development (GO:0043009)	0.0942889	1	2	16	PTPRR, XYLT1	down	ex_21
BMP Signaling Pathway (GO:0030509)	0.0942889	1	2	16	SMURF1, PDCD4	down	ex_21
Regulation Of miRNA Transcription (GO:1902893)	0.0942889	1	2	16	TEAD1, NFIB	down	ex_21
Regulation Of Cyclin-Dependent Protein Serine/Threonine Kinase Activity (GO:0000079)	0.0943311	1	2	16	CCND2, PTEN	up	in_27
mRNA Export From Nucleus (GO:0006406)	0.0943311	1	2	16	YTHDC1, IWS1	up	in_27
Negative Regulation Of Cell Migration (GO:0030336)	0.0943423	1	9	57	LRP1, ADARB1, RBBP7, TCAF1, LDLRAD4, PTPRJ, ZMYND8, ROBO1, FLCN	up	ex_30
Positive Regulation Of Transferase Activity (GO:0051347)	0.0944502	1	5	52	ROR1, PARM1, HSP90AA1, RAD50, HSP90AB1	up	ex_19
mRNA Transport (GO:0051028)	0.0946331	1	4	30	SRSF3, NUP88, DDX25, SMG7	down	ex_24
Positive Regulation Of ATP-dependent Activity (GO:0032781)	0.0946589	1	2	9	ATP1B3, HNRNPU	up	in_28
Cellular Response To Amino Acid Stimulus (GO:0071230)	0.0946589	1	2	9	CPEB4, UBR2	up	in_28
Actin Filament Polymerization (GO:0030041)	0.0946589	1	2	9	DIAPH2, WASL	down	in_28
Regulation Of Transport (GO:0051049)	0.0946589	1	2	9	GAPVD1, PRKN	up	in_28
Negative Regulation Of Stress Fiber Assembly (GO:0051497)	0.0946589	1	2	9	PHLDB2, PPFIA1	down	in_28
Negative Regulation Of Sequestering Of Calcium Ion (GO:0051283)	0.0946589	1	2	9	PLCB4, PLCE1	down	in_28
Negative Regulation Of I-kappaB kinase/NF-kappaB Signaling (GO:0043124)	0.0946589	1	2	9	PPM1B, ZMYND11	up	in_28
Regulation Of Ossification (GO:0030278)	0.0946589	1	2	9	RBPJ, ANKH	up	in_28
Nucleus Organization (GO:0006997)	0.0946589	1	2	9	REEP3, TPR	down	in_28
Regulation Of Telomere Capping (GO:1904353)	0.0946589	1	2	9	USP7, NEK7	up	in_28
Regulation Of Trans-Synaptic Signaling (GO:0099177)	0.0946952	1	3	25	NLGN1, GRIK2, LRP8	down	ex_19
Positive Regulation Of DNA Recombination (GO:0045911)	0.0947652	1	3	19	MRNIP, EP400, TP53BP1	up	in_08
Regulation Of mRNA Processing (GO:0050684)	0.0947652	1	3	19	SRPK1, IWS1, SAFB2	up	in_08
Adiponectin-Activated Signaling Pathway (GO:0033211)	0.0947797	1	1	3	APLP2	down	ex_21
Regulation Of Positive Chemotaxis (GO:0050926)	0.0947797	1	1	3	CDH13	down	ex_21
Integrin Activation (GO:0033622)	0.0947797	1	1	3	CX3CL1	down	ex_21
Cellular Biogenic Amine Catabolic Process (GO:0042402)	0.0947797	1	1	3	DMGDH	down	ex_21
Axon Regeneration (GO:0031103)	0.0947797	1	1	3	GAP43	down	ex_21
Positive Regulation Of Smooth Muscle Cell Apoptotic Process (GO:0034393)	0.0947797	1	1	3	PDCD4	down	ex_21
Establishment Of Protein Localization To Peroxisome (GO:0072663)	0.0947797	1	1	3	PEX1	down	ex_21
Regulation Of Fat Cell Proliferation (GO:0070344)	0.0947797	1	1	3	PID1	down	ex_21
Negative Regulation Of Lipid Kinase Activity (GO:0090219)	0.0947797	1	1	3	PIP4K2B	down	ex_21
Prostanoid Biosynthetic Process (GO:0046457)	0.0947797	1	1	3	PNPLA8	down	ex_21
Negative Regulation Of Axon Regeneration (GO:0048681)	0.0947797	1	1	3	PTPRS	down	ex_21
Defense Response To Tumor Cell (GO:0002357)	0.0947797	1	1	3	RBMS3	down	ex_21
Regulation Of Homotypic Cell-Cell Adhesion (GO:0034110)	0.0947797	1	1	3	RDX	down	ex_21
Regulation Of CD4-positive, Alpha-Beta T Cell Differentiation (GO:0043370)	0.0947797	1	1	3	SH3RF1	down	ex_21
Regulation Of Chemokine (C-C Motif) Ligand 5 Production (GO:0071649)	0.0947797	1	1	3	SIRPA	down	ex_21
Protein Targeting To Vacuole Involved In Autophagy (GO:0071211)	0.0947797	1	1	3	SMURF1	down	ex_21
Striated Muscle Cell Development (GO:0055002)	0.0947797	1	1	3	TMOD3	down	ex_21
Pyrimidine Deoxyribonucleotide Catabolic Process (GO:0009223)	0.0947797	1	1	3	UPP2	down	ex_21
Establishment Of Protein Localization To Chromatin (GO:0071169)	0.0947797	1	1	3	WBP2	down	ex_21
Positive Regulation Of rRNA Processing (GO:2000234)	0.0947797	1	1	3	WDR43	down	ex_21
Engulfment Of Apoptotic Cell (GO:0043652)	0.0947797	1	1	3	XKR4	down	ex_21
tRNA Transport (GO:0051031)	0.0947797	1	1	3	XPOT	down	ex_21
Acylglycerol Metabolic Process (GO:0006639)	0.0947877	1	2	11	ABHD2, GK5	down	in_12
cAMP-mediated Signaling (GO:0019933)	0.0947877	1	2	11	PDE3A, ADCY2	down	in_12
Lipid Import Into Cell (GO:0140354)	0.0948799	1	1	3	ACSL3	up	in_27
Clathrin-Coated Vesicle Cargo Loading (GO:0035652)	0.0948799	1	1	3	AP3S1	up	in_27
Establishment Of Epithelial Cell Apical/Basal Polarity (GO:0045198)	0.0948799	1	1	3	CDC42	up	in_27
Cellular Response To Cholesterol (GO:0071397)	0.0948799	1	1	3	GRAMD1B	up	in_27
Protein Localization To Endosome (GO:0036010)	0.0948799	1	1	3	PACSIN2	up	in_27
Regulation Of Gene Expression By Genomic Imprinting (GO:0006349)	0.0948799	1	1	3	PCGF5	up	in_27
Aspartate Family Amino Acid Biosynthetic Process (GO:0009067)	0.0948799	1	1	3	PLOD2	up	in_27
Regulation Of Endoplasmic Reticulum Tubular Network Organization (GO:1903371)	0.0948799	1	1	3	RAB3GAP1	up	in_27
Placenta Blood Vessel Development (GO:0060674)	0.0948799	1	1	3	RBPJ	up	in_27
Regulation Of Type B Pancreatic Cell Development (GO:2000074)	0.0948799	1	1	3	RFX3	up	in_27
Cellular Response To Caffeine (GO:0071313)	0.0948799	1	1	3	RYR2	up	in_27
Negative Regulation Of Inclusion Body Assembly (GO:0090084)	0.0948799	1	1	3	SACS	up	in_27
Peptidyl-Lysine Monomethylation (GO:0018026)	0.0948799	1	1	3	SETD3	up	in_27
Intraciliary Transport Involved In Cilium Assembly (GO:0035735)	0.0948799	1	1	3	SSX2IP	up	in_27
Regulation Of Protein Localization To Centrosome (GO:1904779)	0.0948799	1	1	3	UBXN2B	up	in_27
Positive Regulation Of Autophagy Of Mitochondrion (GO:1903599)	0.0948799	1	1	3	VPS13D	up	in_27
Protein Deubiquitination Involved In Ubiquitin-Dependent Protein Catabolic Process (GO:0071947)	0.0948799	1	1	3	ZRANB1	up	in_27
Transcription By RNA Polymerase II (GO:0006366)	0.0948986	1	4	49	CCNT2, ELL2, MNAT1, RTF1	down	in_27
Regulation Of Cell Growth (GO:0001558)	0.0948986	1	4	49	INO80, CEP43, ADAM17, ST7L	down	in_27
Positive Regulation Of Cell Communication (GO:0010647)	0.0949573	1	2	12	GRIK2, RIMS1	down	ex_19
Mismatch Repair (GO:0006298)	0.0949573	1	2	12	TDG, PMS1	down	ex_19
Regulation Of Protein Exit From Endoplasmic Reticulum (GO:0070861)	0.0950653	1	2	5	GCC2, SORL1	up	ex_02
Long-Chain fatty-acyl-CoA Biosynthetic Process (GO:0035338)	0.0950653	1	2	5	HACD2, ACSL3	up	ex_02
Positive Regulation Of Sprouting Angiogenesis (GO:1903672)	0.0950653	1	2	5	PDPK1, GARS1	up	ex_02
Negative Regulation Of cAMP-dependent Protein Kinase Activity (GO:2000480)	0.0950653	1	2	5	PRKAR2B, PKIG	up	ex_02
Positive Regulation Of T Cell Cytokine Production (GO:0002726)	0.0950653	1	2	5	PRKCZ, MAP3K7	up	ex_02
Arp2/3 Complex-Mediated Actin Nucleation (GO:0034314)	0.0950653	1	2	5	WIPF3, ARPC2	up	ex_02
Protein Phosphorylation (GO:0006468)	0.0950727	1	15	145	CDK19, CDK17, AKT3, CSNK1A1, PRKAG2, RICTOR, EGFR, MAP3K5, TYRO3, MAPK10, MAP4K3, PXK, IGF1R, MAST4, RPS6KA5	up	OPC_07
Regulation Of Protein Polymerization (GO:0032271)	0.0951011	1	2	14	CAMSAP1, ABL1	down	ex_02
Negative Regulation Of Ras Protein Signal Transduction (GO:0046580)	0.0951011	1	2	14	SPRY3, SCAI	down	ex_02
Regulation Of Intracellular Transport (GO:0032386)	0.0951011	1	2	14	WWC1, SCFD1	down	ex_02
Lamellipodium Assembly (GO:0030032)	0.0951229	1	2	11	CARMIL1, CDH13	up	in_10
Calcium-Dependent Cell-Cell Adhesion Via Plasma Membrane Cell Adhesion Molecules (GO:0016339)	0.0951229	1	2	11	CDH13, CDH2	up	in_10
Regulation Of Smooth Muscle Cell Proliferation (GO:0048660)	0.0951229	1	2	11	CDH13, PPARG	up	in_10
Regulation Of Protein Localization To Cell Surface (GO:2000008)	0.0951229	1	2	11	HSP90AB1, NEDD4L	up	in_10
Adenylate Cyclase-Inhibiting G Protein-Coupled Receptor Signaling Pathway (GO:0007193)	0.0951229	1	2	11	HTR1E, AKAP12	up	in_10
Negative Regulation Of Cold-Induced Thermogenesis (GO:0120163)	0.0951229	1	2	11	LNPEP, RBPJ	up	in_10
Regulation Of Blood Vessel Endothelial Cell Migration (GO:0043535)	0.0951229	1	2	11	MAPK14, PPARG	up	in_10
mRNA Transcription By RNA Polymerase II (GO:0042789)	0.0951229	1	2	11	PPARG, THRB	up	in_10
Regulation Of Programmed Cell Death (GO:0043067)	0.0951889	1	5	41	ACTN1, FBXO11, BNIP3L, MALT1, FYN	up	endothelial_25
Regulation Of Signal Transduction (GO:0009966)	0.0951889	1	5	57	HOMER1, PTPN1, FRRS1L, RIC8B, NELL1	down	ex_11
Peptidyl-Threonine Phosphorylation (GO:0018107)	0.0952577	1	4	33	ROCK1, ROCK2, LMTK2, WNK1	up	ex_06
Regulation Of Endocytosis (GO:0030100)	0.0953047	1	4	30	MCTP1, SYT7, PICALM, RAB4A	up	ex_22
Inorganic Cation Import Across Plasma Membrane (GO:0098659)	0.0953047	1	4	30	SCN8A, CACNA1E, CACNA1D, KCNJ3	up	ex_22
Lysosomal Transport (GO:0007041)	0.0954163	1	8	49	PRKN, LRP1, IGF2R, ATP13A2, PLEKHM1, PIK3R4, VPS53, SORT1	up	ex_30
Regulation Of Cardiac Conduction (GO:1903779)	0.0954278	1	2	10	ATP2B1, SLC8A3	down	in_10
intra-Golgi Vesicle-Mediated Transport (GO:0006891)	0.0954278	1	2	10	COG6, COPG2	down	in_10
Muscle Cell Differentiation (GO:0042692)	0.0954278	1	2	10	GLMN, SGCZ	down	in_10
DNA Duplex Unwinding (GO:0032508)	0.0954278	1	2	10	NBN, DTD1	down	in_10
Carboxylic Acid Transmembrane Transport (GO:1905039)	0.0954278	1	2	10	SLC23A2, SLC16A7	down	in_10
RNA-templated DNA Biosynthetic Process (GO:0006278)	0.0954373	1	2	10	HSP90AA1, RAD50	up	ex_06
Modulation By Host Of Viral Process (GO:0044788)	0.0954373	1	2	10	IGF2R, ROCK2	up	ex_06
Androgen Receptor Signaling Pathway (GO:0030521)	0.0954373	1	2	10	KDM3A, TMF1	up	ex_06
Regulation Of Myelination (GO:0031641)	0.0954373	1	2	10	SIRT2, TPPP	up	ex_06
Protein Palmitoylation (GO:0018345)	0.0954373	1	2	10	ZDHHC11, HHAT	up	ex_06
Endomembrane System Organization (GO:0010256)	0.0954377	1	8	100	DYNC2H1, CSNK1A1, RAB6B, AP3D1, TRIP11, CLASP2, HOOK3, HOOK1	up	ex_19
DNA Repair (GO:0006281)	0.0955134	1	13	101	INTS3, TDP1, MLH3, MRE11, USP47, USP45, RNF168, PDS5B, PDS5A, TOPBP1, ATRX, RAD52, POLD3	up	ex_09
Histone Deacetylation (GO:0016575)	0.0955924	1	3	19	MORF4L2, ELK4, MIER1	down	ex_24
Positive Regulation Of Cell Motility (GO:2000147)	0.0956513	1	8	53	APC, SPOCK2, ATM, ADAM10, MGAT5, ROCK2, CEMIP, SPAG9	up	ex_01
DNA Damage Response (GO:0006974)	0.0956548	1	13	149	MAPK14, CEP63, VAV3, ATM, RBBP6, EP400, BCL2L1, BOD1L1, PDS5B, MAP2K6, UBR5, ZBTB38, TNFSF13B	up	ex_22
Actomyosin Structure Organization (GO:0031032)	0.0956781	1	3	23	PHACTR1, EPB41L4A, ARRB1	up	in_10
Epigenetic Regulation Of Gene Expression (GO:0040029)	0.0956781	1	3	23	TASOR, RBM14, RNF168	up	in_10
Regulation Of BMP Signaling Pathway (GO:0030510)	0.0956781	1	3	23	UBE2D3, PPARG, RBPJ	up	in_10
Regulation Of Translation (GO:0006417)	0.095756	1	4	48	UPF3A, DHX36, PRKDC, EIF4G3	down	OPC_07
mRNA Metabolic Process (GO:0016071)	0.0958923	1	4	24	AGO4, SFPQ, AGO3, DIS3L2	down	endothelial_25
Response To UV (GO:0009411)	0.0960393	1	3	31	INO80, XPA, CUL4A	down	in_27
Regulation Of Transcription By RNA Polymerase III (GO:0006359)	0.0960692	1	3	14	BAZ1B, ICE2, RPTOR	up	ex_24
Purine Nucleotide Metabolic Process (GO:0006163)	0.0960692	1	3	14	FHIT, PRPSAP2, NMRK1	up	ex_24
JNK Cascade (GO:0007254)	0.0960692	1	3	14	MAP2K4, TNFRSF19, MAPK10	up	ex_24
Positive Regulation Of Calcium Ion Transmembrane Transport (GO:1904427)	0.0960692	1	3	14	PDPK1, AKAP6, PPP3CB	up	ex_24
Phospholipid Metabolic Process (GO:0006644)	0.0960692	1	3	14	PLAA, FDFT1, MBOAT2	up	ex_24
Regulation Of Nitric Oxide Biosynthetic Process (GO:0045428)	0.0960692	1	3	14	ROCK2, SIRPA, JAK2	up	ex_24
Negative Regulation Of TORC1 Signaling (GO:1904262)	0.0960692	1	3	14	SZT2, NPRL3, SESN1	up	ex_24
tRNA Aminoacylation For Protein Translation (GO:0006418)	0.0961561	1	3	19	GARS1, CARS2, IARS1	up	ex_22
Negative Regulation Of Blood Vessel Morphogenesis (GO:2000181)	0.0961561	1	3	19	PDE3B, GTF2I, ROCK2	up	ex_22
Regulation Of Mitochondrial Membrane Potential (GO:0051881)	0.0961561	1	3	19	PPA2, BCL2L1, ARL6IP5	up	ex_22
Histone Deacetylation (GO:0016575)	0.0961561	1	3	19	SIRT2, HDAC4, RBBP4	up	ex_22
Regulation Of Cell-Substrate Adhesion (GO:0010810)	0.0961561	1	3	19	TBCD, CORO2B, JAK2	up	ex_22
Synaptic Transmission, Glutamatergic (GO:0035249)	0.0961561	1	3	19	UNC13C, UNC13B, CDHR3	up	ex_22
Ras Protein Signal Transduction (GO:0007265)	0.0962799	1	4	29	SHTN1, NF1, RAPGEF5, PHACTR4	down	oligodendrocytes_00
Positive Regulation Of Protein Localization To Membrane (GO:1905477)	0.096306	1	4	34	KIF5B, SPTBN1, PIK3R1, MAPK8	down	ex_09
Calcium-Dependent Cell-Cell Adhesion Via Plasma Membrane Cell Adhesion Molecules (GO:0016339)	0.0963739	1	3	13	CDH10, CDHR3, CDH6	up	ex_09
Regulation Of Spindle Assembly (GO:0090169)	0.0963739	1	3	13	CENPJ, RNF4, SENP6	up	ex_09
Unsaturated Fatty Acid Metabolic Process (GO:0033559)	0.0963739	1	3	13	FAAH2, DAGLB, ELOVL5	up	ex_09
JNK Cascade (GO:0007254)	0.0963739	1	3	13	MAP2K4, MAP3K10, MAP3K5	up	ex_09
Mitotic Sister Chromatid Cohesion (GO:0007064)	0.0963739	1	3	13	PDS5B, PDS5A, NIPBL	up	ex_09
Protein Methylation (GO:0006479)	0.0963739	1	3	13	SETD3, GSPT1, LCMT1	up	ex_09
Amino Acid Transmembrane Transport (GO:0003333)	0.0963739	1	3	13	SLC38A1, SFXN1, SLC7A1	up	ex_09
Negative Regulation Of Cellular Metabolic Process (GO:0031324)	0.0963739	1	3	13	TIGAR, TERF2, NCOR1	up	ex_09
Modulation Of Chemical Synaptic Transmission (GO:0050804)	0.0964165	1	7	79	MAPK8IP2, AKAP9, SLC38A1, DGKI, GRIA3, CPLX1, MCTP1	up	ex_23
Regulation Of Cellular Response To Stress (GO:0080135)	0.096495	1	5	42	CORO2B, ROCK2, SLC38A2, ATM, SMYD2	up	ex_22
Positive Regulation Of Cell Population Proliferation (GO:0008284)	0.0965515	1	9	106	PID1, SS18, BRD9, CUL3, BCL2, GAREM1, GRK5, PFDN1, FAM98B	down	ex_09
Positive Regulation Of Intracellular Protein Transport (GO:0090316)	0.0965571	1	4	30	FBXW7, TPR, KCNB1, XPO4	down	in_28
Positive Regulation Of Autophagy (GO:0010508)	0.0965571	1	4	30	SQSTM1, PRKN, BNIP3L, MTDH	up	in_28
Exocytosis (GO:0006887)	0.0966539	1	3	32	SNAP25, SCRN1, RIMS1	down	in_26
Regulation Of Glycolytic Process (GO:0006110)	0.0966722	1	3	18	MLXIPL, FLCN, RPTOR	up	ex_17
Protein Localization To Cilium (GO:0061512)	0.0966722	1	3	18	WDR19, IFT122, SNX10	up	ex_17
MAPK Cascade (GO:0000165)	0.0966913	1	4	37	PAK1, MAP3K13, MEF2A, MEF2C	down	ex_17
Negative Regulation Of Cellular Component Organization (GO:0051129)	0.0968311	1	3	28	TMEFF2, MCTP1, SYT11	down	in_08
Regulation Of Protein Modification By Small Protein Conjugation Or Removal (GO:1903320)	0.0970005	1	2	8	HSP90AA1, HSPA1A	up	astrocytes_18
Regulation Of Glucose Metabolic Process (GO:0010906)	0.0970005	1	2	8	IRS2, PDK4	up	astrocytes_18
Apoptotic Mitochondrial Changes (GO:0008637)	0.0970005	1	2	8	NDUFS1, HSPD1	up	astrocytes_18
Receptor Signaling Pathway Via STAT (GO:0097696)	0.0970005	1	2	8	PIAS1, PKD1	up	astrocytes_18
Regulation Of Establishment Or Maintenance Of Cell Polarity (GO:0032878)	0.0970005	1	2	8	RIPOR2, KRIT1	up	astrocytes_18
Regulation Of Dendrite Development (GO:0050773)	0.0972831	1	3	21	DCC, KNDC1, CAMSAP2	up	ex_06
Negative Regulation Of Blood Vessel Morphogenesis (GO:2000181)	0.0972831	1	3	21	GTF2I, ROCK1, ROCK2	up	ex_06
Myelination (GO:0042552)	0.0972831	1	3	21	SIRT2, TPPP, ABCD2	up	ex_06
Clathrin-Dependent Endocytosis (GO:0072583)	0.0972831	1	3	21	SNAP91, GAK, ITSN1	up	ex_06
Positive Regulation Of Cytoplasmic Translation (GO:2000767)	0.0973015	1	2	9	HNRNPU, DHX36	up	endothelial_25
'De Novo' Post-Translational Protein Folding (GO:0051084)	0.0973015	1	2	9	HSPA9, PTGES3	up	endothelial_25
Transition Metal Ion Transport (GO:0000041)	0.0973015	1	2	9	SLC30A1, FTH1	up	endothelial_25
Protein Localization To Cell Junction (GO:1902414)	0.0973015	1	2	9	TJP2, FERMT2	up	endothelial_25
Vesicle Transport Along Microtubule (GO:0047496)	0.0973015	1	2	9	TRAK1, KIF13A	up	endothelial_25
Positive Regulation Of Catabolic Process (GO:0009896)	0.0973544	1	3	19	HSP90AA1, MSN, PRKN	up	in_28
Regulation Of Cyclin-Dependent Protein Serine/Threonine Kinase Activity (GO:0000079)	0.0975149	1	2	17	CCNY, PTEN	up	in_20
Positive Regulation Of Developmental Growth (GO:0048639)	0.0975149	1	2	17	RNF157, CDKL5	up	in_20
Regulation Of Neurotransmitter Receptor Activity (GO:0099601)	0.0975187	1	2	15	BEGAIN, CACNG4	down	in_27
Regulation Of Neuronal Synaptic Plasticity (GO:0048168)	0.0975187	1	2	15	GRIK2, GRIN2A	down	in_27
Regulation Of miRNA Transcription (GO:1902893)	0.0975187	1	2	15	NFATC3, NR3C1	down	in_27
Positive Regulation Of DNA Recombination (GO:0045911)	0.0975187	1	2	15	SHLD2, EPC2	down	in_27
Telomere Maintenance (GO:0000723)	0.0975657	1	3	26	POT1, TERF1, SHLD2	down	ex_11
Negative Regulation Of Protein Serine/Threonine Kinase Activity (GO:0071901)	0.0975657	1	3	26	PTPN1, NF1, LRP6	down	ex_11
Regulation Of BMP Signaling Pathway (GO:0030510)	0.0975657	1	3	26	SMURF1, SMAD4, RNF165	down	ex_11
Regulation Of Endosome Size (GO:0051036)	0.0976019	1	1	3	BORCS5	down	ex_22
T Cell Proliferation (GO:0042098)	0.0976019	1	1	3	CADM1	down	ex_22
Positive Regulation Of Hippo Signaling (GO:0035332)	0.0976019	1	1	3	FRMD6	down	ex_22
Taurine Metabolic Process (GO:0019530)	0.0976019	1	1	3	GHR	down	ex_22
Excitatory Chemical Synaptic Transmission (GO:0098976)	0.0976019	1	1	3	GRIN2B	down	ex_22
Neuronal Action Potential (GO:0019228)	0.0976019	1	1	3	KCNMB4	down	ex_22
Mammary Gland Epithelial Cell Differentiation (GO:0060644)	0.0976019	1	1	3	LATS1	down	ex_22
Phosphatidylethanolamine Acyl-Chain Remodeling (GO:0036152)	0.0976019	1	1	3	LPGAT1	down	ex_22
Negative Regulation Of Cardiac Muscle Hypertrophy (GO:0010614)	0.0976019	1	1	3	MLIP	down	ex_22
Centromere Complex Assembly (GO:0034508)	0.0976019	1	1	3	NASP	down	ex_22
Presynapse Organization (GO:0099172)	0.0976019	1	1	3	NLGN4X	down	ex_22
Regulation Of Fertilization (GO:0080154)	0.0976019	1	1	3	PLCB1	down	ex_22
Positive Regulation Of RIG-I Signaling Pathway (GO:1900246)	0.0976019	1	1	3	PUM2	down	ex_22
Endolysosomal Toll-Like Receptor Signaling Pathway (GO:0140894)	0.0976019	1	1	3	RFTN1	down	ex_22
7-Methylguanosine RNA Capping (GO:0009452)	0.0976019	1	1	3	RNGTT	down	ex_22
Coronary Vasculature Morphogenesis (GO:0060977)	0.0976019	1	1	3	SPRED1	down	ex_22
ESCRT III Complex Disassembly (GO:1904903)	0.0976019	1	1	3	VPS4B	down	ex_22
Regulation Of Monoatomic Ion Transmembrane Transporter Activity (GO:0032412)	0.0976322	1	3	28	SHISA6, CHRM3, RELN	down	in_20
Mitochondrial Outer Membrane Permeabilization (GO:0097345)	0.0976984	1	1	3	BNIP3L	up	ex_11
Cellular Hypotonic Response (GO:0071476)	0.0976984	1	1	3	CAB39	up	ex_11
Exonucleolytic Catabolism Of Deadenylated mRNA (GO:0043928)	0.0976984	1	1	3	DCP2	up	ex_11
Negative Regulation Of Alcohol Biosynthetic Process (GO:1902931)	0.0976984	1	1	3	DKK3	up	ex_11
Formation Of Translation Preinitiation Complex (GO:0001731)	0.0976984	1	1	3	EIF5	up	ex_11
Receptor-Mediated Endocytosis Of Virus By Host Cell (GO:0019065)	0.0976984	1	1	3	EPS15	up	ex_11
Negative Regulation Of Long-Term Synaptic Potentiation (GO:1900272)	0.0976984	1	1	3	FXR1	up	ex_11
Negative Regulation Of Stem Cell Differentiation (GO:2000737)	0.0976984	1	1	3	HNRNPU	up	ex_11
Positive Regulation Of Platelet Aggregation (GO:1901731)	0.0976984	1	1	3	JAK2	up	ex_11
Nucleotide-Binding Oligomerization Domain Containing Signaling Pathway (GO:0070423)	0.0976984	1	1	3	MAP2K6	up	ex_11
Regulation Of Leukocyte Cell-Cell Adhesion (GO:1903037)	0.0976984	1	1	3	MIA3	up	ex_11
Regulation Of Amyloid Precursor Protein Biosynthetic Process (GO:0042984)	0.0976984	1	1	3	NECAB1	up	ex_11
Mitotic intra-S DNA Damage Checkpoint Signaling (GO:0031573)	0.0976984	1	1	3	NEK11	up	ex_11
Negative Regulation Of Hematopoietic Progenitor Cell Differentiation (GO:1901533)	0.0976984	1	1	3	PCID2	up	ex_11
Negative Regulation Of Single Stranded Viral RNA Replication Via Double Stranded DNA Intermediate (GO:0045869)	0.0976984	1	1	3	RESF1	up	ex_11
Inositol Metabolic Process (GO:0006020)	0.0976984	1	1	3	SLC5A3	up	ex_11
Striated Muscle Cell Development (GO:0055002)	0.0976984	1	1	3	TMOD2	up	ex_11
Cellular Response To Interferon-Alpha (GO:0035457)	0.0976984	1	1	3	TPR	up	ex_11
Positive Regulation Of Lipid Localization (GO:1905954)	0.0976984	1	1	3	VSTM2A	up	ex_11
Positive Regulation Of Supramolecular Fiber Organization (GO:1902905)	0.0977022	1	4	25	USP8, NCKAP1L, FCHSD2, CLIP1	down	microglia_13
Ubiquitin-Dependent ERAD Pathway (GO:0030433)	0.0977422	1	3	27	RNF103, TMEM67, MAN1A1	down	ex_06
Ras Protein Signal Transduction (GO:0007265)	0.0977677	1	5	42	ARHGAP35, PLCE1, RAPGEF1, PHACTR4, KPNB1	down	in_28
Positive Regulation Of Cellular Biosynthetic Process (GO:0031328)	0.0977677	1	5	42	HIF1A, HSP90AA1, SMOC2, EIF3E, HSP90AB1	up	in_28
Membrane Protein Proteolysis (GO:0033619)	0.097798	1	2	13	ADAM17, SPPL3	down	ex_06
Acylglycerol Metabolic Process (GO:0006639)	0.097798	1	2	13	DGKH, GK5	down	ex_06
Regulation Of Hippo Signaling (GO:0035330)	0.097798	1	2	13	MOB3B, DLG5	down	ex_06
Lipid Modification (GO:0030258)	0.097798	1	2	13	PLPP1, DGKH	down	ex_06
Positive Regulation Of Autophagy (GO:0010508)	0.0979099	1	3	34	BNIP3L, WAC, SETD2	up	in_27
Cellular Response To Nutrient Levels (GO:0031669)	0.0979856	1	3	34	ATG14, RIPOR1, TTC5	down	ex_21
Calcium Ion Transmembrane Import Into Cytosol (GO:0097553)	0.0980132	1	3	33	PLCB1, SLC8A3, GRIN2B	down	ex_22
Cell-Cell Adhesion Via Plasma-Membrane Adhesion Molecules (GO:0098742)	0.0980782	1	5	56	CDH10, CDH11, CDH12, NLGN1, CRB1	down	ex_19
Regulation Of Protein Localization To Plasma Membrane (GO:1903076)	0.0980998	1	6	32	ACTB, PRKCE, SORBS1, PIK3R1, LRPAP1, AP2M1	down	ex_30
Positive Regulation Of Macroautophagy (GO:0016239)	0.0980998	1	6	32	PINK1, SLC25A4, SNX4, RAB3GAP2, SCOC, GNAI3	down	ex_30
Exocytosis (GO:0006887)	0.0981693	1	3	33	STX1B, CADPS2, MIA3	up	ex_11
Supramolecular Fiber Organization (GO:0097435)	0.0981865	1	6	65	TMOD2, CLIP1, CEP126, HOOK3, HOOK1, HSP90AB1	up	in_15
Calcium Ion Transport (GO:0006816)	0.0982159	1	4	36	CACNA1C, CACNA1D, SLC24A2, CACNG7	up	in_15
Acylglycerol Metabolic Process (GO:0006639)	0.0982883	1	2	13	GALK2, DGKG	up	ex_21
Lipid Modification (GO:0030258)	0.0982883	1	2	13	SGPP2, DGKG	up	ex_21
Negative Regulation Of Telomere Maintenance Via Telomerase (GO:0032211)	0.0982883	1	2	13	TERF2, XRN1	up	ex_21
Response To Nutrient Levels (GO:0031667)	0.0982883	1	2	13	ULK1, RPTOR	up	ex_21
Anterograde Trans-Synaptic Signaling (GO:0098916)	0.0983158	1	5	73	GRIN2B, KCNMB4, KCND2, SNAP25, NLGN4X	down	ex_22
Positive Regulation Of Endothelial Cell Migration (GO:0010595)	0.098399	1	3	29	PRKCA, ADAM17, FGF1	down	ex_23
Cytoplasmic Microtubule Organization (GO:0031122)	0.0984003	1	3	27	CLIP1, HOOK1, CEP126	up	ex_21
Cellular Response To Tumor Necrosis Factor (GO:0071356)	0.0984003	1	3	27	TANK, TNFRSF21, JAK2	up	ex_21
Positive Regulation Of Cell Junction Assembly (GO:1901890)	0.0985157	1	3	13	PTPRD, SYNDIG1, IL1RAPL1	down	oligodendrocytes_04
Positive Regulation Of Neuron Death (GO:1901216)	0.098786	1	2	14	BACE1, GRIN2B	down	ex_23
Response To Iron Ion (GO:0010039)	0.0987957	1	1	3	F3	down	astrocytes_18
Negative Regulation Of Triglyceride Metabolic Process (GO:0090209)	0.0987957	1	1	3	FBXW7	down	astrocytes_18
Notch Signaling Involved In Heart Development (GO:0061314)	0.0987957	1	1	3	GALNT11	down	astrocytes_18
Establishment Of Planar Polarity (GO:0001736)	0.0987957	1	1	3	NPHP1	down	astrocytes_18
Regulation Of RNA Polymerase II Regulatory Region Sequence-Specific DNA Binding (GO:1903025)	0.0987957	1	1	3	NSD1	down	astrocytes_18
C4-dicarboxylate Transport (GO:0015740)	0.0987957	1	1	3	SLC25A12	down	astrocytes_18
Establishment Of Mitotic Sister Chromatid Cohesion (GO:0034087)	0.0987957	1	1	3	STAG1	down	astrocytes_18
Negative Regulation Of RNA Metabolic Process (GO:0051253)	0.0987957	1	1	3	TMBIM6	down	astrocytes_18
Cardiac Muscle Cell Membrane Repolarization (GO:0099622)	0.0987957	1	1	3	YWHAE	down	astrocytes_18
Heart Morphogenesis (GO:0003007)	0.0988457	1	2	15	APC, DYNLL1	down	astrocytes_05
Positive Regulation Of Protein Kinase Activity (GO:0045860)	0.0988591	1	9	55	CALM2, CALM3, CALM1, SNCA, XRCC6, PRNP, HSP90AA1, STRADB, HSP90AB1	down	ex_30
Regulation Of Smoothened Signaling Pathway (GO:0008589)	0.0988873	1	2	11	CIBAR1, RORA	up	in_15
Negative Regulation Of Endocytosis (GO:0045806)	0.0988873	1	2	11	EPHA3, LRSAM1	up	in_15
Regulation Of Hippo Signaling (GO:0035330)	0.0988873	1	2	11	MAPK14, MARK3	up	in_15
Carboxylic Acid Transmembrane Transport (GO:1905039)	0.0988873	1	2	11	SLC38A1, ABCC1	up	in_15
Positive Regulation Of Protein Phosphorylation (GO:0001934)	0.0989967	1	10	76	INSR, DDR2, PTPRJ, RPTOR, WDFY2, EGFR, MAP3K5, MT3, FNIP1, LIMCH1	up	astrocytes_05
Acylglycerol Metabolic Process (GO:0006639)	0.0990419	1	2	13	DGKB, GK5	down	ex_01
Substrate Adhesion-Dependent Cell Spreading (GO:0034446)	0.0990419	1	2	13	LAMB1, TYRO3	down	ex_01
Regulation Of Hippo Signaling (GO:0035330)	0.0990419	1	2	13	MOB3B, FRMD6	down	ex_01
Positive Regulation Of Dendritic Spine Development (GO:0060999)	0.0990419	1	2	13	NLGN1, NEURL1	down	ex_01
Lipid Modification (GO:0030258)	0.0990419	1	2	13	PLPPR4, DGKB	down	ex_01
Striated Muscle Contraction (GO:0006941)	0.0990419	1	2	13	RYR3, DMD	down	ex_01
Regulation Of Cell Differentiation (GO:0045595)	0.0990699	1	5	59	APC, CLASP1, CLASP2, MBOAT2, RPS6KA3	up	in_26
Protein Localization To Plasma Membrane (GO:0072659)	0.0990699	1	5	59	CLASP2, ANK3, KCNIP4, MAP7, TTC7A	up	in_26
Positive Regulation Of Phosphorylation (GO:0042327)	0.0990699	1	5	59	PTGES3, DDR2, EGFR, HSP90AA1, FNIP1	up	in_26
Protein Autophosphorylation (GO:0046777)	0.0991615	1	4	52	MINK1, ATR, STK33, CDKL5	down	astrocytes_18
Negative Regulation Of Cellular Process (GO:0048523)	0.09926	1	10	127	ADARB1, RAPGEF2, FRMD5, SMARCA2, APC, ULK1, MIA3, TSC1, NDRG3, RERG	up	ex_23
Regulation Of Transforming Growth Factor Beta Receptor Signaling Pathway (GO:0017015)	0.0992772	1	4	43	RNF111, SMURF1, SPRED2, SPRED1	down	ex_06
Peptidyl-Tyrosine Modification (GO:0018212)	0.0992824	1	2	16	CLK4, EPHA3	down	ex_22
Glycosaminoglycan Biosynthetic Process (GO:0006024)	0.0992824	1	2	16	EXT1, CHSY3	down	ex_22
Regulation Of Monoatomic Cation Transmembrane Transport (GO:1904062)	0.0992824	1	2	16	HCN1, GRIN2B	down	ex_22
Regulation Of Metal Ion Transport (GO:0010959)	0.0992824	1	2	16	NKAIN3, NKAIN2	down	ex_22
Ephrin Receptor Signaling Pathway (GO:0048013)	0.0994208	1	3	27	EPHA5, PTK2, EPHA3	down	ex_01
Regulation Of Synapse Assembly (GO:0051963)	0.0994208	1	3	27	NLGN1, NRXN1, ROBO2	down	ex_01
Ubiquitin-Dependent ERAD Pathway (GO:0030433)	0.0994208	1	3	27	TMEM67, MAN1A1, RNF175	down	ex_01
Mitochondrial Transport (GO:0006839)	0.0994237	1	2	16	HSP90AA1, SLC25A16	up	ex_11
Protein Polyubiquitination (GO:0000209)	0.0995094	1	9	95	UBE2L3, RFFL, DZIP3, TTC3, UBE2O, TRAF3, RNF168, TNKS, UBR5	up	in_08
Regulation Of Rho Protein Signal Transduction (GO:0035023)	0.0995433	1	5	26	ARHGEF3, MCF2L, ROBO1, FLCN, ABL1	up	ex_30
Phospholipid Transport (GO:0015914)	0.0995433	1	5	26	PITPNC1, ATP8B2, ATP8B1, ATP8A2, SLC66A2	up	ex_30
Monoatomic Cation Homeostasis (GO:0055080)	0.0995542	1	3	24	GRIN1, SLC39A14, WNK1	up	ex_19
Regulated Exocytosis (GO:0045055)	0.0995542	1	3	24	VAMP2, RIMS3, PCLO	up	ex_19
Calcium Ion Transport (GO:0006816)	0.0995838	1	4	37	ITPR1, RYR2, SLC24A2, CACNG7	up	in_10
Regulation Of Protein Phosphorylation (GO:0001932)	0.0998378	1	7	96	LRP6, CCNY, PID1, ADAM17, MOB3B, BMPER, ACVR2A	down	ex_06
Positive Regulation Of Apoptotic Process (GO:0043065)	0.0999417	1	8	81	UNC13B, ARL6IP5, SIRT2, ATM, ARHGEF7, BNIP3L, TGFBR1, DAPK1	up	ex_22
post-Golgi Vesicle-Mediated Transport (GO:0006892)	0.0999819	1	4	38	EXOC6B, AP3D1, VPS13A, ARL3	up	ex_19
Cyclic Nucleotide Transport (GO:0070729)	0.100043	1	1	3	ABCC5	down	in_26
Regulation Of T Cell Differentiation In Thymus (GO:0033081)	0.100043	1	1	3	CAMK4	down	in_26
Regulation Of Cardiac Muscle Cell Action Potential Involved In Regulation Of Contraction (GO:0098909)	0.100043	1	1	3	FGF13	down	in_26
Glycerol Metabolic Process (GO:0006071)	0.100043	1	1	3	GK5	down	in_26
Regulation Of Protein Localization To Cell Cortex (GO:1904776)	0.100043	1	1	3	GNAI1	down	in_26
Negative Regulation Of Muscle Cell Apoptotic Process (GO:0010656)	0.100043	1	1	3	GRIA4	down	in_26
ESCRT III Complex Disassembly (GO:1904903)	0.100043	1	1	3	IST1	down	in_26
Cellular Response To Interleukin-9 (GO:0071355)	0.100043	1	1	3	JAK1	down	in_26
2-Oxoglutarate Metabolic Process (GO:0006103)	0.100043	1	1	3	OGDH	down	in_26
Intrinsic Apoptotic Signaling Pathway In Response To Oxidative Stress (GO:0008631)	0.100043	1	1	3	PDCD10	down	in_26
Proteasome Assembly (GO:0043248)	0.100043	1	1	3	PSMD11	down	in_26
Secretion (GO:0046903)	0.100043	1	1	3	RIMS1	down	in_26
Aromatic Amino Acid Transport (GO:0015801)	0.100043	1	1	3	SLC25A29	down	in_26
Synaptic Vesicle Fusion To Presynaptic Active Zone Membrane (GO:0031629)	0.100043	1	1	3	SNAP25	down	in_26
Neutrophil Activation Involved In Immune Response (GO:0002283)	0.100043	1	1	3	STXBP3	down	in_26
Positive Regulation Of Endocytic Recycling (GO:2001137)	0.100043	1	1	3	ZDHHC2	down	in_26
Regulation Of Transcription By RNA Polymerase II (GO:0006357)	0.100048	1	19	412	ZNF44, CREM, IKZF2, PRDM5, NFATC3, ZEB1, NFIA, NSD1, TPR, TARBP1, NR2C1, GATAD2B, ZNF518A, PRRX1, EAF2, SFPQ, CHD8, KLF7, NUCKS1	down	astrocytes_18
Regulation Of JNK Cascade (GO:0046328)	0.100089	1	4	43	ZNF675, RASGRP1, NCOR1, SEMA3A	up	ex_21
Negative Regulation Of Macromolecule Metabolic Process (GO:0010605)	0.100093	1	10	66	SFMBT2, PRKN, LRP1, TTBK1, MAPT, RBMS3, STAT3, PPARG, ROBO1, FLCN	up	ex_30
Non-Membrane-Bounded Organelle Assembly (GO:0140694)	0.100176	1	8	44	STARD9, PRRC2C, CEP63, NCOR1, FXR1, TMOD2, TMOD1, CENPC	up	ex_02
Positive Regulation Of Transferase Activity (GO:0051347)	0.100196	1	5	37	EGFR, NEK7, IGF1R, HSP90AA1, PTGES3	up	astrocytes_18
Regulation Of mRNA Stability (GO:0043488)	0.100237	1	3	15	HNRNPU, FXR1, LARP1	up	oligodendrocytes_00
Modulation Of Chemical Synaptic Transmission (GO:0050804)	0.100364	1	5	30	DGKZ, BCR, NRG3, DLGAP1, GRID1	up	astrocytes_05
Regulation Of Protein Polymerization (GO:0032271)	0.100398	1	2	13	HSP90AA1, PAK3	up	in_26
Membrane Assembly (GO:0071709)	0.100398	1	2	13	UBXN2B, UBXN2A	up	in_26
Regulation Of Cellular Component Organization (GO:0051128)	0.100424	1	6	55	ROCK2, PICALM, CAMSAP2, RAB4A, RAPGEF2, TLK1	up	ex_22
Response To UV (GO:0009411)	0.100508	1	4	25	EGFR, MAP4K3, UBE4B, TNFSF13B	up	OPC_07
Positive Regulation Of Canonical Wnt Signaling Pathway (GO:0090263)	0.100508	1	4	25	GPRC5B, UBR5, EGFR, PPM1B	up	OPC_07
Glycoprotein Metabolic Process (GO:0009100)	0.100633	1	3	16	MAN1A2, ERP44, MGAT4A	down	microglia_13
Central Nervous System Neuron Development (GO:0021954)	0.100759	1	2	11	HSP90AA1, RAPGEF2	up	ex_23
Monoatomic Cation Transport (GO:0006812)	0.100759	1	2	11	NDFIP2, ANO6	up	ex_23
Carboxylic Acid Transmembrane Transport (GO:1905039)	0.100759	1	2	11	SLC38A1, SLC23A2	up	ex_23
Golgi To Endosome Transport (GO:0006895)	0.100759	1	2	11	SORT1, VPS13A	up	ex_23
Regulation Of Establishment Of Planar Polarity (GO:0090175)	0.100759	1	2	11	TIAM1, CELSR2	up	ex_23
Synaptic Vesicle Endocytosis (GO:0048488)	0.100815	1	3	23	SYT1, VAMP2, SH3GL3	up	in_15
Regulation Of Protein Binding (GO:0043393)	0.100832	1	5	50	MARK3, RAPGEF2, IDE, TIAM1, ADD2	up	ex_23
Negative Regulation Of Cellular Biosynthetic Process (GO:0031327)	0.100832	1	5	50	TSC1, EPRS1, RAPGEF2, TRIM2, ATP2B4	up	ex_23
Negative Regulation Of Cell Population Proliferation (GO:0008285)	0.100843	1	14	89	APC, ULK1, TIAL1, WNK2, CTBP2, KAT2B, JAK2, APLP2, NDRG4, MORC3, PDS5B, PTPN14, NF2, KDM2B	up	ex_02
Gene Expression (GO:0010467)	0.10097	1	7	63	NUP214, PABPN1, TASP1, ELAVL4, RBM39, NOVA1, RBM6	down	in_15
Cellular Response To Hypoxia (GO:0071456)	0.101039	1	3	19	CPEB2, BNIP3L, RORA	up	endothelial_25
Positive Regulation Of Macroautophagy (GO:0016239)	0.101039	1	3	19	PIP4K2A, BNIP3L, LARP1	up	endothelial_25
MAPK Cascade (GO:0000165)	0.101062	1	4	30	MAP2K1, FGFR1, MAP3K13, MEF2A	up	endothelial_25
Regulation Of Endocytosis (GO:0030100)	0.101132	1	3	30	ARFGAP3, CDH13, ABL1	down	ex_02
Positive Regulation Of Stress-Activated MAPK Cascade (GO:0032874)	0.101132	1	3	30	RIPK1, ANKRD6, KLHDC10	down	ex_02
Response To Cytokine (GO:0034097)	0.101195	1	3	27	AKAP6, CALCOCO2, NUB1	up	in_26
Memory (GO:0007613)	0.101219	1	2	16	PJA2, SYT11	down	astrocytes_18
Vesicle Fusion (GO:0006906)	0.101219	1	2	16	STXBP6, SYT11	down	astrocytes_18
Golgi To Plasma Membrane Transport (GO:0006893)	0.101249	1	6	30	ARFGEF2, OPTN, GCC2, GGA2, GOLGA4, KIF13A	up	ex_02
Regulation Of Actin Cytoskeleton Organization (GO:0032956)	0.101249	1	6	30	CORO2B, ROCK1, ROCK2, CLU, EFNA5, RICTOR	up	ex_02
Cellular Response To Peptide Hormone Stimulus (GO:0071375)	0.101249	1	6	30	KAT2B, PDE3B, PDPK1, MYO5A, SLC39A14, EPRS1	up	ex_02
Positive Regulation Of Cell Cycle Process (GO:0090068)	0.101249	1	6	30	PKP4, PCID2, MAD1L1, CENPJ, ATRX, CIT	up	ex_02
Regulation Of Protein Modification Process (GO:0031399)	0.101254	1	3	18	IGF1, SPRED2, SPRED1	down	in_15
Cellular Response To Alcohol (GO:0097306)	0.101254	1	3	18	LRP6, GPLD1, GLRA2	down	in_15
Activation Of Protein Kinase Activity (GO:0032147)	0.101254	1	3	18	PILRB, IGF1, CAB39	down	in_15
Protein Targeting To Mitochondrion (GO:0006626)	0.101274	1	4	18	HSP90AA1, TOMM20, DNAJC15, NDUFA13	down	ex_30
Intracellular Steroid Hormone Receptor Signaling Pathway (GO:0030518)	0.101274	1	4	18	NCOA4, DDX5, TMF1, UBE3A	down	ex_30
Positive Regulation Of RNA Splicing (GO:0033120)	0.101274	1	4	18	SLC38A2, PIK3R1, NCL, RBMX	down	ex_30
Regulation Of Microtubule Polymerization (GO:0031113)	0.10147	1	5	25	PAK1, STMN1, STMN2, RAC1, SNCA	down	ex_30
protein-RNA Complex Assembly (GO:0022618)	0.101525	1	6	44	RPL5, AGO4, AGO3, LUC7L2, DHX9, RBM5	down	endothelial_25
post-Golgi Vesicle-Mediated Transport (GO:0006892)	0.101587	1	7	37	ARFGEF2, GGA2, EPS15, SORT1, MYO5A, VPS13A, SORL1	up	ex_02
Regulation Of Multicellular Organismal Development (GO:2000026)	0.101686	1	2	15	DHX36, MYSM1	down	OPC_07
Positive Regulation Of Protein Localization To Plasma Membrane (GO:1903078)	0.101686	1	2	15	PTPN9, WNK3	down	OPC_07
Inorganic Cation Import Across Plasma Membrane (GO:0098659)	0.101687	1	4	29	SCN8A, SCN1A, SLC24A2, SLC8A2	up	ex_17
Regulation Of Autophagy (GO:0010506)	0.10172	1	6	55	MTDH, UVRAG, SQSTM1, PRKN, SREBF2, FOXK2	up	in_28
mRNA Processing (GO:0006397)	0.101775	1	5	72	SRSF5, USP49, PPWD1, RNGTT, RBM6	down	in_26
Negative Regulation Of Cell Differentiation (GO:0045596)	0.101801	1	4	53	SS18, RORB, SPRED2, SPRED1	down	ex_22
Anterograde Trans-Synaptic Signaling (GO:0098916)	0.101872	1	7	77	UNC13B, HOMER1, LRP6, GRIN2B, KCNMB4, GABRB3, GLRB	down	ex_09
Protein Tetramerization (GO:0051262)	0.102081	1	3	22	HOMER1, SSBP1, GRIN2B	down	ex_09
Integrin-Mediated Signaling Pathway (GO:0007229)	0.102081	1	3	22	PTPRA, CDC42, CUL3	down	ex_09
Negative Regulation Of ERK1 And ERK2 Cascade (GO:0070373)	0.102081	1	3	22	SPRY3, PTPRR, SPRED1	down	ex_09
Negative Regulation Of Protein Binding (GO:0032091)	0.102081	1	3	22	TMBIM6, CSNK1E, MAPK8	down	ex_09
Regulation Of Cold-Induced Thermogenesis (GO:0120161)	0.1021	1	5	43	CNKSR2, IGF1R, ZNF516, LGR4, JAK2	up	in_08
Muscle Cell Differentiation (GO:0042692)	0.102162	1	3	12	ACTN2, MRTFA, SYNE1	up	ex_30
Histone Lysine Methylation (GO:0034968)	0.102162	1	3	12	MLLT10, PAXIP1, SMYD3	up	ex_30
Heart Contraction (GO:0060047)	0.102162	1	3	12	SCN4B, RYR2, SGCD	up	ex_30
Oligosaccharide Metabolic Process (GO:0009311)	0.102162	1	3	12	ST6GALNAC3, ST3GAL6, ST3GAL2	up	ex_30
Negative Regulation Of Cell Migration (GO:0030336)	0.102164	1	5	60	CDH11, TMEFF2, PTPRR, PTPRG, SCAI	down	ex_01
Protein Stabilization (GO:0050821)	0.102307	1	5	63	IGF1, ZNF207, TBRG1, STK4, NAA15	down	in_08
mRNA Destabilization (GO:0061157)	0.102409	1	3	17	AGO2, CPEB3, FXR1	up	astrocytes_18
Regulation Of Alternative mRNA Splicing, Via Spliceosome (GO:0000381)	0.102409	1	3	17	CELF2, HNRNPU, FXR1	up	astrocytes_18
Phosphorylation (GO:0016310)	0.102463	1	12	113	PRKCA, PRKDC, GAS6, ABL1, EIF2AK2, MAPKAP1, PIK3CD, ATR, TGFBR1, MKNK1, YWHAZ, CAMK2D	down	microglia_13
DNA Damage Response (GO:0006974)	0.102515	1	6	103	ZBTB1, ZBTB4, SETD7, FOXO1, PDS5A, UBR5	up	in_20
Intracellular Glucose Homeostasis (GO:0001678)	0.1026	1	2	13	HIF1A, PDK3	up	in_12
Negative Regulation Of Proteasomal Ubiquitin-Dependent Protein Catabolic Process (GO:0032435)	0.1026	1	2	13	HSP90AB1, FHIT	up	in_12
Regulation Of Neurotransmitter Secretion (GO:0046928)	0.1026	1	2	13	SLC38A2, MCTP1	up	in_12
Protein Localization To Chromosome (GO:0034502)	0.1026	1	2	13	WAPL, ZMYND8	up	in_12
Negative Regulation Of DNA-templated Transcription (GO:0045892)	0.102644	1	12	236	GATAD2B, CREM, PRDM5, RUNX1T1, SFPQ, CHD8, NFATC3, ZEB1, NSD1, TPR, KLF7, NR2C1	down	astrocytes_18
Plasma Membrane Bounded Cell Projection Organization (GO:0120036)	0.102689	1	6	69	PLEKHA1, ROCK1, NCDN, RAB6B, MAP1B, FRYL	up	ex_19
Response To Ionizing Radiation (GO:0010212)	0.102705	1	4	21	MAPK14, TOPBP1, INTS3, RNF168	up	ex_09
Calcium Ion Transmembrane Transport (GO:0070588)	0.102802	1	4	31	GRIN1, ATP2B3, SLC24A2, CACNA1C	up	in_08
Regulation Of Actomyosin Structure Organization (GO:0110020)	0.102859	1	2	7	AKAP13, ROCK2	up	ex_24
Ruffle Organization (GO:0031529)	0.102859	1	2	7	CARMIL1, CYFIP1	up	ex_24
Transepithelial Transport (GO:0070633)	0.102859	1	2	7	CLCN7, ABCC1	up	ex_24
Protein O-linked Mannosylation (GO:0035269)	0.102859	1	2	7	CRPPA, DPM1	up	ex_24
Positive Regulation Of Immunoglobulin Production (GO:0002639)	0.102859	1	2	7	GPI, PAXIP1	up	ex_24
snRNA Transcription (GO:0009301)	0.102859	1	2	7	ICE2, RPAP2	up	ex_24
Osteoclast Differentiation (GO:0030316)	0.102859	1	2	7	MAPK14, GLO1	up	ex_24
Negative Regulation Of Nucleocytoplasmic Transport (GO:0046823)	0.102859	1	2	7	NUP153, RANGAP1	up	ex_24
Intracellular Sterol Transport (GO:0032366)	0.102859	1	2	7	OSBP, SERAC1	up	ex_24
Negative Regulation Of Transcription Elongation By RNA Polymerase II (GO:0034244)	0.102859	1	2	7	PARP1, RNF168	up	ex_24
Positive Regulation Of Muscle Hypertrophy (GO:0014742)	0.102859	1	2	7	ROCK2, PARP1	up	ex_24
Calcium Ion Transport Into Cytosol (GO:0060402)	0.102859	1	2	7	RYR2, JPH1	up	ex_24
Detection Of Calcium Ion (GO:0005513)	0.102859	1	2	7	RYR2, KCNIP2	up	ex_24
Phosphatidylethanolamine Metabolic Process (GO:0046337)	0.102859	1	2	7	SELENOI, CEPT1	up	ex_24
Lipoprotein Transport (GO:0042953)	0.102859	1	2	7	SURF4, MIA3	up	ex_24
Regulation Of Mitochondrion Organization (GO:0010821)	0.102884	1	3	16	MAPT, PPARGC1A, SREBF2	up	OPC_07
Myelination (GO:0042552)	0.102884	1	3	16	PARD3, NFASC, ARHGEF10	up	OPC_07
Regulation Of Filopodium Assembly (GO:0051489)	0.102884	1	3	16	PIK3R1, FXR1, CAPZB	up	OPC_07
Positive Regulation Of TOR Signaling (GO:0032008)	0.102884	1	3	16	USP9X, RICTOR, FNIP1	up	OPC_07
Positive Regulation Of Ossification (GO:0045778)	0.102884	1	3	16	ZBTB16, P2RX7, RXRA	up	OPC_07
Myeloid Leukocyte Mediated Immunity (GO:0002444)	0.102994	1	1	3	ADAM17	down	in_27
Golgi Lumen Acidification (GO:0061795)	0.102994	1	1	3	ATP6V1A	down	in_27
Regulation Of Postsynaptic Neurotransmitter Receptor Activity (GO:0098962)	0.102994	1	1	3	BEGAIN	down	in_27
Intraciliary Transport Involved In Cilium Assembly (GO:0035735)	0.102994	1	1	3	DYNC2LI1	down	in_27
Intracellular Oxygen Homeostasis (GO:0032364)	0.102994	1	1	3	EGLN1	down	in_27
Cellular Response To Histamine (GO:0071420)	0.102994	1	1	3	GABRG2	down	in_27
Excitatory Chemical Synaptic Transmission (GO:0098976)	0.102994	1	1	3	GRIN2A	down	in_27
Inositol Phosphate Biosynthetic Process (GO:0032958)	0.102994	1	1	3	IP6K1	down	in_27
Positive Regulation Of Mitochondrial Calcium Ion Concentration (GO:0051561)	0.102994	1	1	3	MICU1	down	in_27
Tetrahydrofolate Metabolic Process (GO:0046653)	0.102994	1	1	3	MTHFD1L	down	in_27
Regulation Of Phospholipid Metabolic Process (GO:1903725)	0.102994	1	1	3	MTMR3	down	in_27
Negative Regulation Of Vascular Associated Smooth Muscle Cell Differentiation (GO:1905064)	0.102994	1	1	3	NFATC3	down	in_27
Negative Regulation Of Fatty Acid Biosynthetic Process (GO:0045717)	0.102994	1	1	3	PIBF1	down	in_27
Mitotic Nuclear Membrane Disassembly (GO:0007077)	0.102994	1	1	3	PRKCA	down	in_27
Acidic Amino Acid Transport (GO:0015800)	0.102994	1	1	3	SLC1A1	down	in_27
Chondrocyte Development (GO:0002063)	0.102994	1	1	3	SULF2	down	in_27
Endoplasmic Reticulum Mannose Trimming (GO:1904380)	0.102994	1	1	3	UGGT2	down	in_27
Sphingomyelin Biosynthetic Process (GO:0006686)	0.102994	1	1	3	VAPA	down	in_27
Response To Transforming Growth Factor Beta (GO:0071559)	0.103004	1	3	13	LIMS1, ROCK2, CRKL	up	ex_01
Regulation Of Primary Metabolic Process (GO:0080090)	0.103004	1	3	13	NR1D2, SSH1, ROCK2	up	ex_01
Import Into Cell (GO:0098657)	0.103004	1	3	13	SLC38A1, SLC7A1, SLC5A3	up	ex_01
Carboxylic Acid Transmembrane Transport (GO:1905039)	0.103004	1	3	13	SLC38A2, SLC38A1, SLC38A11	up	ex_01
Protein Modification Process (GO:0036211)	0.103027	1	24	313	SETD3, WDR45B, PRKAG2, JAK2, TNIK, ROCK2, UBE2D2, PLOD2, NEK7, FBXO22, TLK1, SRPK1, WNK1, PDK3, ATM, FAM20B, STK39, MARK3, TGFBR1, GRK3, DAPK1, RB1CC1, RPS6KA5, PTK2B	up	ex_22
Histone Acetylation (GO:0016573)	0.10306	1	3	24	MORF4L2, NAA60, TAF2	down	ex_17
ERBB Signaling Pathway (GO:0038127)	0.10306	1	3	24	SHC3, PTPRR, CUL5	down	ex_17
Cellular Response To Hormone Stimulus (GO:0032870)	0.10306	1	3	24	URI1, MEF2C, THRB	down	ex_17
Positive Regulation Of Hydrolase Activity (GO:0051345)	0.103071	1	5	59	RAB11FIP2, DOCK9, RAPGEF2, RAPGEF5, RASGRF2	up	in_12
Positive Regulation Of Cell Growth (GO:0030307)	0.1031	1	4	42	MAP3K13, RIMS1, SMURF1, BCL2	down	ex_11
Positive Regulation Of Developmental Process (GO:0051094)	0.10316	1	7	84	NEURL1, PHLDB2, TRAPPC13, MAP3K13, DNM1L, DDHD1, RPS6KA3	down	ex_17
Ephrin Receptor Signaling Pathway (GO:0048013)	0.103442	1	3	23	TIAM1, SIPA1L1, PAK3	up	ex_23
DNA-templated DNA Replication Maintenance Of Fidelity (GO:0045005)	0.103444	1	2	9	ATRX, BOD1L1	up	ex_17
Regulation Of Establishment Of Protein Localization (GO:0070201)	0.103444	1	2	9	CORO2B, KIAA0586	up	ex_17
Protein Localization To Cell Surface (GO:0034394)	0.103444	1	2	9	GGA2, JAM3	up	ex_17
Membrane Protein Ectodomain Proteolysis (GO:0006509)	0.103444	1	2	9	HM13, MYH9	up	ex_17
Primary Neural Tube Formation (GO:0014020)	0.103444	1	2	9	IFT122, DEAF1	up	ex_17
Regulation Of mRNA Metabolic Process (GO:1903311)	0.103444	1	2	9	SAFB, SAFB2	up	ex_17
Left/Right Pattern Formation (GO:0060972)	0.103444	1	2	9	SETDB2, NPHP3	up	ex_17
Protein Localization To Microtubule Organizing Center (GO:1905508)	0.103444	1	2	9	SNX10, KIAA0753	up	ex_17
Regulation Of Intracellular Steroid Hormone Receptor Signaling Pathway (GO:0033143)	0.103444	1	2	9	UBA5, SAFB2	up	ex_17
Phospholipid Dephosphorylation (GO:0046839)	0.103622	1	2	16	PLPPR5, PIP4P2	down	in_26
Wnt Signaling Pathway (GO:0016055)	0.103622	1	2	16	TMEM67, STRN	down	in_26
Positive Regulation Of Protein Localization (GO:1903829)	0.103684	1	4	34	APC, GPR137B, MAP1A, NUMA1	up	ex_06
Calcium Ion Transmembrane Import Into Cytosol (GO:0097553)	0.103684	1	4	34	ITPR2, PLCB4, SLC24A2, SCN1A	up	ex_06
Glycerophospholipid Metabolic Process (GO:0006650)	0.10372	1	2	14	PIGL, GPLD1	down	in_08
Organelle Membrane Fusion (GO:0090174)	0.10372	1	2	14	SYT11, EEA1	down	in_08
Synaptic Vesicle Exocytosis (GO:0016079)	0.10372	1	2	14	SYT11, SNAP25	down	in_08
Vesicle-Mediated Transport (GO:0016192)	0.103729	1	9	95	EXOC6B, EXOC6, DENND1A, UVRAG, SQSTM1, RHOB, SORT1, TRAK1, CLEC16A	up	in_28
Negative Regulation Of Intracellular Estrogen Receptor Signaling Pathway (GO:0033147)	0.10382	1	1	3	CNOT1	down	astrocytes_05
Negative Regulation Of Cytoplasmic Translation (GO:2000766)	0.10382	1	1	3	CPEB2	down	astrocytes_05
Response To Misfolded Protein (GO:0051788)	0.10382	1	1	3	DNAJB14	down	astrocytes_05
Adherens Junction Maintenance (GO:0034334)	0.10382	1	1	3	FERMT2	down	astrocytes_05
Intracellular Sequestering Of Iron Ion (GO:0006880)	0.10382	1	1	3	FTL	down	astrocytes_05
Glutamine Family Amino Acid Biosynthetic Process (GO:0009084)	0.10382	1	1	3	GLS	down	astrocytes_05
Regulation Of Anion Channel Activity (GO:0010359)	0.10382	1	1	3	GOPC	down	astrocytes_05
Negative Regulation Of Amyloid Precursor Protein Biosynthetic Process (GO:0042985)	0.10382	1	1	3	ITM2C	down	astrocytes_05
Positive Regulation Of RNA Biosynthetic Process (GO:1902680)	0.10382	1	1	3	NMD3	down	astrocytes_05
Cell Proliferation In Forebrain (GO:0021846)	0.10382	1	1	3	NUMB	down	astrocytes_05
Positive Regulation Of Protein Sumoylation (GO:0033235)	0.10382	1	1	3	RWDD3	down	astrocytes_05
Cell Differentiation Involved In Metanephros Development (GO:0072202)	0.10382	1	1	3	STAT1	down	astrocytes_05
Calcium Ion-Regulated Exocytosis Of Neurotransmitter (GO:0048791)	0.10382	1	1	3	SYT11	down	astrocytes_05
Establishment Of Planar Polarity (GO:0001736)	0.10382	1	1	3	WDPCP	down	astrocytes_05
UV-damage Excision Repair (GO:0070914)	0.10382	1	1	3	XPA	down	astrocytes_05
Mitotic Cell Cycle Phase Transition (GO:0044772)	0.103843	1	4	41	E2F3, CUL5, CUL3, TAF2	down	ex_19
Positive Regulation Of Cellular Catabolic Process (GO:0031331)	0.103878	1	5	35	FOXO3, SNCA, IRS2, APOE, LRRK2	up	microglia_13
Peptidyl-Tyrosine Phosphorylation (GO:0018108)	0.103899	1	3	16	CLK1, DYRK1A, IGF1R	up	microglia_13
Insulin Receptor Signaling Pathway (GO:0008286)	0.103899	1	3	16	GAB1, IRS2, IGF1R	up	microglia_13
Negative Regulation Of Neuron Death (GO:1901215)	0.103914	1	4	31	NAIP, NTRK2, FBXO7, VPS35	down	ex_24
Central Nervous System Development (GO:0007417)	0.104003	1	16	105	UGP2, SPOCK1, CDK5RAP2, RAB3GAP1, ADAM23, ZBTB16, APLP2, NDRG4, FLNB, RBBP7, ALDH3A2, MSI2, AFF2, TPPP, NFASC, NCKAP1	up	ex_02
Autophagosome Organization (GO:1905037)	0.10409	1	6	34	ATP13A2, ULK3, PACS2, VMP1, GABARAP, RB1CC1	up	ex_30
Cilium Organization (GO:0044782)	0.104093	1	10	109	PTPDC1, DZIP1, TTBK2, KIFAP3, INTU, RILPL1, WDR19, KIAA0753, PCNT, IQUB	up	ex_22
Regulation Of Intracellular Protein Transport (GO:0033157)	0.10411	1	4	19	ATP13A2, PTPN14, CEP290, PCNT	up	ex_30
Positive Regulation Of Stress Fiber Assembly (GO:0051496)	0.10411	1	4	19	CARMIL1, LIMK1, CCDC88A, ARHGEF10L	up	ex_30
Positive Regulation Of Intracellular Transport (GO:0032388)	0.10411	1	4	19	EIPR1, ACTN2, CEP290, PCNT	up	ex_30
Positive Regulation Of Axonogenesis (GO:0050772)	0.10411	1	4	19	LIMK1, MAPT, ROBO1, GOLGA4	up	ex_30
Negative Regulation Of Protein Ubiquitination (GO:0031397)	0.10411	1	4	19	LIMK1, USP4, CHP1, ADGRB1	up	ex_30
Negative Regulation Of Cell Death (GO:0060548)	0.10411	1	4	19	TIGAR, ATP13A2, PRKN, BNIP3L	up	ex_30
Positive Regulation Of Protein Polymerization (GO:0032273)	0.104138	1	3	27	HSP90AA1, CLASP1, CDK5RAP2	up	in_12
Regulation Of GTPase Activity (GO:0043087)	0.104138	1	9	90	WNK1, RALGPS1, LIMS1, RAPGEF4, ARHGEF7, SNX9, LRCH1, RGS6, FLCN	up	ex_17
Regulation Of JNK Cascade (GO:0046328)	0.10425	1	5	43	MAPK8IP3, TNIK, ZNF675, TRAF6, PTK2B	up	ex_22
Regulation Of Sodium Ion Transmembrane Transport (GO:1902305)	0.104267	1	2	13	COMMD1, CAMK2D	down	ex_11
Response To Peptide (GO:1901652)	0.104267	1	2	13	EIF2B3, ERBIN	down	ex_11
Regulation Of Cardiac Muscle Cell Action Potential (GO:0098901)	0.104267	1	2	13	HCN1, CAMK2D	down	ex_11
Cognition (GO:0050890)	0.104267	1	2	13	NF1, SOBP	down	ex_11
Regulation Of Protein Transport (GO:0051223)	0.104267	1	2	13	PTPN1, SCFD1	down	ex_11
Regulation Of Cell-Cell Adhesion (GO:0022407)	0.104267	1	2	13	PTPRR, FUT9	down	ex_11
Regulation Of Protein-Containing Complex Assembly (GO:0043254)	0.104268	1	4	24	CRYAB, HSP90AA1, PTPN11, FNIP1	up	oligodendrocytes_00
Cytosolic Transport (GO:0016482)	0.104308	1	10	74	WASHC2C, VPS13A, PXK, CCDC91, HOOK1, SNX1, SORT1, LMTK2, SNX16, WIPF3	up	ex_09
Negative Regulation Of Response To Stimulus (GO:0048585)	0.104394	1	2	14	EPHA4, GGT7	down	in_20
Nucleosome Assembly (GO:0006334)	0.104394	1	2	14	NAP1L1, KAT6B	down	in_20
Carboxylic Acid Transport (GO:0046942)	0.104394	1	2	14	SLC16A10, SLC25A29	down	in_20
Adenylate Cyclase-Modulating G Protein-Coupled Receptor Signaling Pathway (GO:0007188)	0.104542	1	4	35	PDE2A, ADRA1B, GRK5, ADGRB2	down	ex_09
Negative Regulation Of Protein Kinase Activity (GO:0006469)	0.104542	1	4	35	PTPRR, LRP6, SLC8A3, SPRED1	down	ex_09
Regulation Of Cell-Matrix Adhesion (GO:0001952)	0.104642	1	4	31	NF2, ROCK2, CLASP1, PTK2B	up	ex_22
Regulation Of Stress Fiber Assembly (GO:0051492)	0.104642	1	4	31	TGFBR1, NF2, ROCK2, CLASP1	up	ex_22
Purine Ribonucleotide Metabolic Process (GO:0009150)	0.104646	1	2	17	ACSL6, SULT1A1	down	ex_21
Intracellular pH Reduction (GO:0051452)	0.104646	1	2	17	ATP6AP2, SLC4A7	down	ex_21
Positive Regulation Of Endothelial Cell Proliferation (GO:0001938)	0.104646	1	2	17	JCAD, CDH13	down	ex_21
Negative Regulation Of Transmembrane Receptor Protein Serine/Threonine Kinase Signaling Pathway (GO:0090101)	0.104659	1	4	27	CRIM1, HSPA1A, UBE2D3, PRDM16	up	astrocytes_18
Cellular Response To Cytokine Stimulus (GO:0071345)	0.104661	1	10	72	ST3GAL6, WNK1, EPRS1, JAK2, LIFR, LRCH1, ZNF675, TANK, TPR, SIRPA	up	ex_01
Positive Regulation Of Nervous System Development (GO:0051962)	0.104701	1	2	17	SYNDIG1, SPEN	up	in_27
Negative Regulation Of MAPK Cascade (GO:0043409)	0.104721	1	3	35	SIRPA, PTPRR, SPRED1	down	ex_21
Protein Autoubiquitination (GO:0051865)	0.104963	1	3	34	CNOT4, RNF10, RNF213	down	ex_22
Regulation Of Protein Secretion (GO:0050708)	0.105008	1	3	29	IGF1, SERGEF, SNAP25	down	in_08
Protein Polymerization (GO:0051258)	0.105111	1	2	13	PREX1, SPIRE1	up	oligodendrocytes_03
Positive Regulation Of Protein Localization (GO:1903829)	0.105131	1	3	34	SLC5A3, MAP1A, NUMA1	up	ex_11
Cytoskeleton-Dependent Cytokinesis (GO:0061640)	0.105228	1	3	19	EXOC6B, SEPTIN7, ANK3	down	oligodendrocytes_00
Cell Morphogenesis Involved In Neuron Differentiation (GO:0048667)	0.105228	1	3	19	SHTN1, ANK3, ATL1	down	oligodendrocytes_00
Positive Regulation Of Supramolecular Fiber Organization (GO:1902905)	0.105332	1	4	21	GSN, SLAIN1, PSEN1, TOGARAM1	down	oligodendrocytes_04
Ribosome-Associated Ubiquitin-Dependent Protein Catabolic Process (GO:1990116)	0.105509	1	1	3	ASCC3	down	OPC_07
Detection Of Muscle Stretch (GO:0035995)	0.105509	1	1	3	CDH2	down	OPC_07
Positive Regulation Of Dendritic Spine Morphogenesis (GO:0061003)	0.105509	1	1	3	DHX36	down	OPC_07
Mitochondrial Fragmentation Involved In Apoptotic Process (GO:0043653)	0.105509	1	1	3	DNM1L	down	OPC_07
Negative Regulation Of Sprouting Angiogenesis (GO:1903671)	0.105509	1	1	3	EPN2	down	OPC_07
Regulation Of Entry Of Bacterium Into Host Cell (GO:2000535)	0.105509	1	1	3	EXOC7	down	OPC_07
Regulation Of Cell Fate Commitment (GO:0010453)	0.105509	1	1	3	GATAD2B	down	OPC_07
Adenylate Cyclase-Activating Dopamine Receptor Signaling Pathway (GO:0007191)	0.105509	1	1	3	GNB1	down	OPC_07
Resolution Of Meiotic Recombination Intermediates (GO:0000712)	0.105509	1	1	3	HFM1	down	OPC_07
snRNA Transcription By RNA Polymerase III (GO:0042796)	0.105509	1	1	3	ICE1	down	OPC_07
Negative Regulation Of Actin Filament Depolymerization (GO:0030835)	0.105509	1	1	3	LIMA1	down	OPC_07
Mitochondrial Genome Maintenance (GO:0000002)	0.105509	1	1	3	MEF2A	down	OPC_07
N-terminal Protein Amino Acid Modification (GO:0031365)	0.105509	1	1	3	NAA15	down	OPC_07
Regulation Of Respiratory System Process (GO:0044065)	0.105509	1	1	3	NLGN3	down	OPC_07
Enteric Nervous System Development (GO:0048484)	0.105509	1	1	3	PHACTR4	down	OPC_07
Glycerolipid Metabolic Process (GO:0046486)	0.105509	1	1	3	PIP5K1A	down	OPC_07
V(D)J Recombination (GO:0033151)	0.105509	1	1	3	PRKDC	down	OPC_07
Phagolysosome Assembly (GO:0001845)	0.105509	1	1	3	RAB7A	down	OPC_07
Termination Of RNA Polymerase II Transcription (GO:0006369)	0.105509	1	1	3	SETX	down	OPC_07
Protein Transport To Vacuole Involved In Ubiquitin-Dependent Protein Catabolic Process Via The Multivesicular Body Sorting Pathway (GO:0043328)	0.105509	1	1	3	STAM2	down	OPC_07
Anterograde Dendritic Transport (GO:0098937)	0.105509	1	1	3	STAU2	down	OPC_07
Regulation Of ER-associated Ubiquitin-Dependent Protein Catabolic Process (GO:1903069)	0.105509	1	1	3	USP14	down	OPC_07
Positive Regulation Of Monoatomic Ion Transmembrane Transport (GO:0034767)	0.105509	1	1	3	WNK3	down	OPC_07
Regulation Of Stress Fiber Assembly (GO:0051492)	0.105657	1	3	24	CARMIL1, CLASP1, LIMCH1	up	in_10
Regulation Of Cytokinesis (GO:0032465)	0.105657	1	3	24	UVRAG, PKP4, CIT	up	in_10
DNA-templated DNA Replication Maintenance Of Fidelity (GO:0045005)	0.105784	1	2	12	ATRX, EXD2	up	ex_19
RNA Destabilization (GO:0050779)	0.105784	1	2	12	FTO, ROCK1	up	ex_19
Positive Regulation Of Notch Signaling Pathway (GO:0045747)	0.105784	1	2	12	IL6ST, TSPAN5	up	ex_19
Negative Regulation Of Receptor-Mediated Endocytosis (GO:0048261)	0.105784	1	2	12	ITGAV, ANKRD13A	up	ex_19
Monoubiquitinated Histone H2A Deubiquitination (GO:0035522)	0.105784	1	2	12	KAT2B, SUPT20H	up	ex_19
Negative Regulation Of Cell Junction Assembly (GO:1901889)	0.105784	1	2	12	ROCK1, CLASP2	up	ex_19
Positive Regulation Of Phosphatase Activity (GO:0010922)	0.105784	1	2	12	ROCK1, HSP90AB1	up	ex_19
Amino Acid Transmembrane Transport (GO:0003333)	0.105784	1	2	12	SLC38A1, SLC16A2	up	ex_19
Cartilage Development (GO:0051216)	0.105784	1	2	12	SLC39A14, TRIP11	up	ex_19
Oligosaccharide Metabolic Process (GO:0009311)	0.105784	1	2	12	ST8SIA5, ST3GAL6	up	ex_19
Protein Polyubiquitination (GO:0000209)	0.1058	1	7	96	LNPEP, DZIP3, SKP1, RNF19A, RNF168, UBR5, FBXL17	up	in_26
Negative Regulation Of Intracellular Signal Transduction (GO:1902532)	0.105819	1	12	80	CYLD, STAT1, NDUFA13, TMSB4X, RIOK3, PINK1, PEBP1, DUSP16, PPM1B, PDE10A, SPRED2, SPRED1	down	ex_30
Modulation Of Chemical Synaptic Transmission (GO:0050804)	0.105915	1	6	79	HOMER1, RIMS1, KCNMB4, DLGAP3, SLC8A3, GRM8	down	ex_06
Regulation Of Cell-Substrate Adhesion (GO:0010810)	0.105915	1	4	17	TBCD, CORO2B, SPOCK1, JAK2	up	ex_02
Regulation Of Canonical Wnt Signaling Pathway (GO:0060828)	0.105933	1	5	77	ATP6AP2, GNAQ, RBMS3, STK4, CSNK1G3	down	ex_21
Nucleocytoplasmic Transport (GO:0006913)	0.105978	1	3	14	BACH2, ATXN1, RANBP2	up	astrocytes_05
Visual System Development (GO:0150063)	0.105978	1	3	14	FREM2, SOX2, SH3PXD2B	up	astrocytes_05
Chordate Embryonic Development (GO:0043009)	0.105978	1	3	14	XYLT1, CHD7, PCSK5	up	astrocytes_05
Regulation Of Multicellular Organismal Development (GO:2000026)	0.105978	1	3	14	YEATS2, KAT6A, INSR	up	astrocytes_05
Actin Filament Organization (GO:0007015)	0.106031	1	4	31	SH3KBP1, SVIL, HIP1, WASL	down	in_28
Protein-Containing Complex Organization (GO:0043933)	0.106031	1	4	31	TPR, LAMC1, WASL, DMD	down	in_28
Mitotic Cell Cycle Phase Transition (GO:0044772)	0.106121	1	6	41	CDC27, CLASP1, CUL1, PPP2R2D, CACUL1, ACVR1B	up	ex_24
Vesicle-Mediated Transport To The Plasma Membrane (GO:0098876)	0.106125	1	4	22	STX16, DENND1A, GGA2, VPS53	up	astrocytes_05
Negative Regulation Of Neuron Death (GO:1901215)	0.106302	1	3	28	BCL2, CPEB4, CD200	down	ex_06
Regulation Of MAPK Cascade (GO:0043408)	0.106318	1	6	56	PAK1, WWC1, ADRA1B, NTRK2, SPRED2, SPRED1	down	ex_24
Positive Regulation Of Supramolecular Fiber Organization (GO:1902905)	0.106324	1	6	38	CARMIL1, MTSS1, SLAIN1, CLIP1, CDK5RAP2, NCK1	up	ex_09
Cell-Cell Junction Assembly (GO:0007043)	0.106384	1	3	30	CDH9, PRKCA, CDH11	down	ex_23
Positive Regulation Of Neurogenesis (GO:0050769)	0.106384	1	3	30	NEURL1, MAP6, CUX1	down	ex_23
Sodium Ion Transport (GO:0006814)	0.106463	1	3	27	SGK1, HCN1, PKD2	down	ex_11
Nitrogen Compound Transport (GO:0071705)	0.106632	1	8	48	SCAMP1, SLC38A2, VAMP2, KIF3A, SLC3A1, SLC7A14, SNX4, TMEM30A	down	ex_30
Regulation Of Cytoplasmic Translation (GO:2000765)	0.106699	1	2	8	DHX36, CPEB4	down	microglia_13
Membrane Fission (GO:0090148)	0.106699	1	2	8	EXOC6, DNM1L	down	microglia_13
Regulation Of Protein Polymerization (GO:0032271)	0.106699	1	2	8	FCHSD2, ABL1	down	microglia_13
Histone Deacetylation (GO:0016575)	0.106699	1	2	8	GATAD2A, MIER1	down	microglia_13
Mononuclear Cell Differentiation (GO:1903131)	0.106699	1	2	8	IKZF1, GAS6	down	microglia_13
Modulation By Host Of Viral Genome Replication (GO:0044827)	0.106699	1	2	8	NUCKS1, SMC5	down	microglia_13
Regulation Of Potassium Ion Transmembrane Transporter Activity (GO:1901016)	0.106699	1	2	8	YWHAE, CACNA1D	down	microglia_13
Cellular Response To Organonitrogen Compound (GO:0071417)	0.106723	1	4	44	CPEB4, AKAP9, P2RX7, RPTOR	up	ex_21
Retrograde Transport, Endosome To Golgi (GO:0042147)	0.106786	1	5	54	WASHC2A, SNX1, VPS53, RAB6B, TBC1D5	up	ex_19
Positive Regulation Of Amide Metabolic Process (GO:0034250)	0.106794	1	6	37	SIRT3, ROCK2, RPS6KB1, PRR16, EIF3E, LARP1	up	ex_01
Negative Regulation Of Cell Projection Organization (GO:0031345)	0.106844	1	2	11	DENND5A, LPAR1	down	oligodendrocytes_03
Peptidyl-Tyrosine Phosphorylation (GO:0018108)	0.10691	1	3	20	EGFR, IGF1R, JAK2	up	in_08
Regulation Of MAP Kinase Activity (GO:0043405)	0.107008	1	3	28	RASGRP1, SORL1, ROBO1	up	ex_21
Negative Regulation Of Cellular Catabolic Process (GO:0031330)	0.107008	1	3	28	SORL1, RPTOR, TLK2	up	ex_21
Regulation Of Cytosolic Calcium Ion Concentration (GO:0051480)	0.107097	1	2	9	ATP2B1, YWHAE	down	in_15
Cell-Substrate Junction Assembly (GO:0007044)	0.107097	1	2	9	CDH11, THY1	down	in_15
Inositol Phosphate Metabolic Process (GO:0043647)	0.107097	1	2	9	INPP4B, IP6K2	down	in_15
Mesenchymal Cell Migration (GO:0090497)	0.107097	1	2	9	SEMA6D, PHACTR4	down	in_15
Heart Morphogenesis (GO:0003007)	0.107112	1	2	15	ACVR1, PTK2	down	ex_02
Positive Regulation Of Cell-Substrate Adhesion (GO:0010811)	0.107112	1	2	15	CDH13, ABL1	down	ex_02
O-glycan Processing (GO:0016266)	0.107112	1	2	15	GALNT7, GALNT14	down	ex_02
Regulation Of Protein Localization To Cell Surface (GO:2000008)	0.107112	1	2	15	GBF1, COMMD1	down	ex_02
Cellular Response To Virus (GO:0098586)	0.107112	1	2	15	GBF1, JAK1	down	ex_02
Positive Regulation Of Excitatory Postsynaptic Potential (GO:2000463)	0.107112	1	2	15	GRIN2B, RIMS1	down	ex_02
Chordate Embryonic Development (GO:0043009)	0.107112	1	2	15	PTCH1, PTPRR	down	ex_02
Regulation Of Cell-Substrate Junction Assembly (GO:0090109)	0.107112	1	2	15	PTK2, VCL	down	ex_02
Positive Regulation Of Cell Death (GO:0010942)	0.107112	1	2	15	RIPK1, GRIN2B	down	ex_02
Non-Canonical Wnt Signaling Pathway (GO:0035567)	0.107112	1	2	15	SMURF1, TMEM67	down	ex_02
Cognition (GO:0050890)	0.107112	1	2	15	TUSC3, SOBP	down	ex_02
Regulation Of Small GTPase Mediated Signal Transduction (GO:0051056)	0.107116	1	4	43	ARHGAP32, ARHGAP21, RASGRF2, ITGAV	up	in_12
Protein Localization To Nucleus (GO:0034504)	0.107211	1	4	54	KPNA3, IPO7, TNPO2, PRICKLE1	down	ex_22
Positive Regulation Of Protein Localization To Plasma Membrane (GO:1903078)	0.10724	1	4	23	ATP2C1, PDPK1, DLG1, STAC2	up	ex_24
Double-Strand Break Repair Via Nonhomologous End Joining (GO:0006303)	0.10724	1	4	23	ERCC1, RNF168, ATM, POLB	up	ex_24
Response To Tumor Necrosis Factor (GO:0034612)	0.10724	1	4	23	TANK, NUB1, ADAM10, JAK2	up	ex_24
Modulation Of Chemical Synaptic Transmission (GO:0050804)	0.107396	1	5	75	AKAP9, SLC38A1, FXR1, GRID1, SLC4A8	up	ex_11
Regulation Of Synaptic Transmission, Glutamatergic (GO:0051966)	0.107471	1	4	29	NLGN1, GRIK1, CDH2, GRM1	down	in_15
Exocytosis (GO:0006887)	0.10753	1	4	39	STX1B, CADPS2, EXOC6B, VAMP2	up	ex_19
Regulation Of Dendrite Morphogenesis (GO:0048814)	0.107534	1	2	18	CDKL5, HECW1	up	in_20
snRNA 3'-End Processing (GO:0034472)	0.107575	1	2	6	EXOSC7, INTS9	up	ex_30
Insulin-Like Growth Factor Receptor Signaling Pathway (GO:0048009)	0.107575	1	2	6	GHR, IRS1	up	ex_30
Regulation Of Protein-Containing Complex Disassembly (GO:0043244)	0.107575	1	2	6	INSR, GSPT1	up	ex_30
Positive Regulation Of Protein-Containing Complex Disassembly (GO:0043243)	0.107575	1	2	6	INSR, SETX	up	ex_30
Polyol Biosynthetic Process (GO:0046173)	0.107575	1	2	6	IPPK, PPIP5K1	up	ex_30
Positive Regulation Of Cellular Response To Insulin Stimulus (GO:1900078)	0.107575	1	2	6	IRS1, PRKCZ	up	ex_30
Nucleotide Metabolic Process (GO:0009117)	0.107575	1	2	6	ME1, FHIT	up	ex_30
Inositol Phosphate Biosynthetic Process (GO:0032958)	0.107575	1	2	6	PPIP5K1, IPPK	up	ex_30
Positive Regulation Of Insulin Receptor Signaling Pathway (GO:0046628)	0.107575	1	2	6	PRKCZ, IRS1	up	ex_30
Piecemeal Microautophagy Of The Nucleus (GO:0034727)	0.107575	1	2	6	RB1CC1, ULK3	up	ex_30
Calcium-Mediated Signaling Using Intracellular Calcium Source (GO:0035584)	0.107575	1	2	6	RYR2, PTPRJ	up	ex_30
Regulation Of Synaptic Transmission, GABAergic (GO:0032228)	0.107575	1	2	6	SLC38A1, ZDHHC3	up	ex_30
Spliceosomal tri-snRNP Complex Assembly (GO:0000244)	0.107575	1	2	6	USP4, PRPF3	up	ex_30
Regulation Of mRNA Polyadenylation (GO:1900363)	0.107575	1	2	6	VIRMA, CPEB3	up	ex_30
Positive Regulation Of Sodium Ion Transmembrane Transporter Activity (GO:2000651)	0.107575	1	2	6	WNK2, CHP1	up	ex_30
Regulation Of Canonical Wnt Signaling Pathway (GO:0060828)	0.107617	1	5	64	WLS, RNF146, TBL1XR1, STK4, TNKS2	down	in_08
mRNA Splicing, Via Spliceosome (GO:0000398)	0.107652	1	6	100	HNRNPK, SYNCRIP, STRAP, HNRNPA2B1, TXNL4A, DDX46	down	ex_21
Regulation Of Protein Localization To Membrane (GO:1905475)	0.107751	1	2	11	GPC1, SPTBN1	down	ex_09
Regulation Of Plasma Membrane Bounded Cell Projection Organization (GO:0120035)	0.107821	1	3	20	FBXO7, VPS35, CAMK2G	down	ex_24
Histone H4 Acetylation (GO:0043967)	0.107821	1	3	20	MSL1, MORF4L2, BRD8	down	ex_24
Cellular Response To Organonitrogen Compound (GO:0071417)	0.10806	1	4	44	NEURL1, CPEB4, GABRB3, RYR3	down	ex_01
Cellular Response To Salt (GO:1902075)	0.10806	1	4	44	SYT9, NLGN1, RYR3, CAMK2D	down	ex_01
Ras Protein Signal Transduction (GO:0007265)	0.108168	1	6	70	ROCK1, CNKSR2, ARHGAP5, RAPGEF5, RASGRF2, GDI1	up	ex_19
Establishment Of Spindle Orientation (GO:0051294)	0.108361	1	2	8	GPSM2, CLASP1	up	OPC_07
Central Nervous System Neuron Development (GO:0021954)	0.108361	1	2	8	HSP90AA1, MAPT	up	OPC_07
Positive Regulation Of Protein Dephosphorylation (GO:0035307)	0.108361	1	2	8	MAGI2, CAMTA1	up	OPC_07
Positive Regulation Of Microtubule Polymerization Or Depolymerization (GO:0031112)	0.108361	1	2	8	MAPT, CLASP1	up	OPC_07
Regulation Of Lamellipodium Assembly (GO:0010591)	0.108361	1	2	8	PIK3R1, CAPZB	up	OPC_07
Positive Regulation Of Glucose Import (GO:0046326)	0.108361	1	2	8	PIK3R1, IRS2	up	OPC_07
Negative Regulation Of Type I Interferon Production (GO:0032480)	0.108361	1	2	8	PPM1B, CYLD	up	OPC_07
Myotube Differentiation (GO:0014902)	0.108361	1	2	8	SORT1, DOCK5	up	OPC_07
Response To Estradiol (GO:0032355)	0.108361	1	2	8	STAT5B, EGFR	up	OPC_07
Synaptic Vesicle Cycle (GO:0099504)	0.108424	1	3	22	VAMP2, SNAP25, CPLX2	up	ex_06
Mitochondrial Transport (GO:0006839)	0.108447	1	3	20	MAIP1, SLC25A16, BCL2L1	up	ex_22
Establishment Of Protein Localization To Plasma Membrane (GO:0061951)	0.108447	1	3	20	RILPL1, GCC2, KIF13A	up	ex_22
Regulation Of Dendrite Development (GO:0050773)	0.108447	1	3	20	TNIK, KNDC1, CAMSAP2	up	ex_22
Chromatin Remodeling (GO:0006338)	0.108543	1	7	69	SMARCA2, CGGBP1, RYBP, YY1, KDM4B, UBR5, KDM6A	up	in_28
Calcium-Dependent Cell-Cell Adhesion Via Plasma Membrane Cell Adhesion Molecules (GO:0016339)	0.108554	1	2	12	CDH10, CDH2	down	ex_17
Regulation Of Potassium Ion Transport (GO:0043266)	0.108554	1	2	12	KCNIP3, KCNN2	down	ex_17
Response To Transforming Growth Factor Beta (GO:0071559)	0.108554	1	2	12	MEF2C, OVOL2	down	ex_17
Ribosome Assembly (GO:0042255)	0.108554	1	2	12	MTERF4, DHX29	down	ex_17
Neural Crest Cell Development (GO:0014032)	0.108554	1	2	12	SEMA5A, CDH2	down	ex_17
Oligosaccharide Metabolic Process (GO:0009311)	0.108554	1	2	12	ST6GAL2, ST6GALNAC5	down	ex_17
Histone H3 Acetylation (GO:0043966)	0.108554	1	2	12	TAF2, NAA60	down	ex_17
Heterophilic Cell-Cell Adhesion Via Plasma Membrane Cell Adhesion Molecules (GO:0007157)	0.108554	1	2	12	TENM2, CXADR	down	ex_17
Regulation Of Cdc42 Protein Signal Transduction (GO:0032489)	0.108579	1	1	3	ABL1	down	ex_02
Inner Dynein Arm Assembly (GO:0036159)	0.108579	1	1	3	DNAAF4	down	ex_02
Negative Regulation Of Muscle Cell Apoptotic Process (GO:0010656)	0.108579	1	1	3	LRP6	down	ex_02
Somite Development (GO:0061053)	0.108579	1	1	3	PTCH1	down	ex_02
Cellular Response To Growth Hormone Stimulus (GO:0071378)	0.108579	1	1	3	PTK2	down	ex_02
Negative Regulation Of Necroptotic Process (GO:0060546)	0.108579	1	1	3	RIPK1	down	ex_02
Apical Protein Localization (GO:0045176)	0.108579	1	1	3	SHROOM3	down	ex_02
Positive Regulation Of Response To Cytokine Stimulus (GO:0060760)	0.108579	1	1	3	TRIM44	down	ex_02
Endosomal Vesicle Fusion (GO:0034058)	0.108579	1	1	3	VPS8	down	ex_02
Forebrain Neuron Differentiation (GO:0021879)	0.108579	1	1	3	ZSWIM6	down	ex_02
Supramolecular Fiber Organization (GO:0097435)	0.108702	1	12	91	KATNAL2, SLAIN1, MYO5A, TMOD2, CLIP1, DYNC1H1, NEFL, CKAP5, CAMSAP2, HOOK1, TPPP, COLGALT2	up	ex_01
Chromatin Remodeling (GO:0006338)	0.108902	1	10	110	SMARCA2, IWS1, ZNF827, SIRT2, SETD2, RBBP4, PCID2, KDM5B, UBR5, HDAC4	up	ex_22
SCF-dependent Proteasomal Ubiquitin-Dependent Protein Catabolic Process (GO:0031146)	0.108943	1	2	16	FBXW7, FBXL17	down	in_27
Regulation Of Chromosome Organization (GO:0033044)	0.108943	1	2	16	INO80, HDAC8	down	in_27
Stem Cell Differentiation (GO:0048863)	0.10908	1	2	13	MTF2, LRP6	down	ex_19
Positive Regulation Of Protein Tyrosine Kinase Activity (GO:0061098)	0.10908	1	2	13	NEDD9, LRP8	down	ex_19
Regulation Of AMPA Receptor Activity (GO:2000311)	0.10908	1	2	13	NLGN1, CACNG3	down	ex_19
Cellular Response To Hexose Stimulus (GO:0071331)	0.10908	1	2	13	UNC13B, TRA2B	down	ex_19
Receptor-Mediated Endocytosis (GO:0006898)	0.109117	1	5	48	IGF2R, SNAP91, DNM3, EPS15, GAK	up	ex_06
Regulation Of Cell Differentiation (GO:0045595)	0.109242	1	6	46	SMARCA2, NR1D2, CLASP1, CLASP2, MEGF10, MBOAT2	up	OPC_07
Toll-Like Receptor Signaling Pathway (GO:0002224)	0.109252	1	2	8	CTSS, IRAK3	up	microglia_13
Positive Regulation Of Neuron Death (GO:1901216)	0.109252	1	2	8	FOXO3, SNCA	up	microglia_13
Regulation Of Protein Targeting To Mitochondrion (GO:1903214)	0.109252	1	2	8	SREBF2, LRRK2	up	microglia_13
Vacuolar Transport (GO:0007034)	0.109402	1	3	25	AP3D1, VPS13A, VPS53	up	ex_19
G1/S Transition Of Mitotic Cell Cycle (GO:0000082)	0.109402	1	3	25	CUL4A, NPAT, BCAT1	up	ex_19
ERBB Signaling Pathway (GO:0038127)	0.109402	1	3	25	GAB1, REPS2, ERBIN	up	ex_19
Regulation Of Filopodium Assembly (GO:0051489)	0.109402	1	3	25	PPP1R16B, WASL, CLU	up	ex_19
Regulation Of Microtubule-Based Process (GO:0032886)	0.109402	1	3	25	ROCK1, MPDZ, CLASP2	up	ex_19
Apoptotic Process (GO:0006915)	0.10948	1	6	62	ARHGEF6, CIT, MRPS30, YARS1, NDUFS1, DAPK1	up	ex_06
Peptidyl-Serine Modification (GO:0018209)	0.109635	1	9	91	ROCK2, PRKCZ, WNK1, PDK3, GALNT1, SGK3, MAST1, MGAT5B, SMG1	up	ex_17
Regulation Of Substrate Adhesion-Dependent Cell Spreading (GO:1900024)	0.109749	1	3	11	ACTN4, ARHGEF7, EFNA5	up	ex_02
Apical Junction Assembly (GO:0043297)	0.109749	1	3	11	APC, PAK2, TBCD	up	ex_02
Protein Homotetramerization (GO:0051289)	0.109749	1	3	11	APLP2, CLU, HPRT1	up	ex_02
Gamma-Aminobutyric Acid Signaling Pathway (GO:0007214)	0.109749	1	3	11	GABRB2, GABRA1, SLC12A2	up	ex_02
Positive Regulation Of B Cell Activation (GO:0050871)	0.109749	1	3	11	MEF2C, SH3KBP1, TNFSF13B	up	ex_02
Neuromuscular Junction Development (GO:0007528)	0.109749	1	3	11	UNC13A, PPFIBP1, CACNB4	up	ex_02
Sensory Perception Of Mechanical Stimulus (GO:0050954)	0.109767	1	3	19	EML2, SPTBN4, COL11A1	up	ex_17
Regulation Of Phosphatidylinositol 3-Kinase Signaling (GO:0014066)	0.109767	1	3	19	PPP1R16B, PTPN13, JAK2	up	ex_17
Positive Regulation Of TOR Signaling (GO:0032008)	0.109767	1	3	19	WDR59, FLCN, RPTOR	up	ex_17
Import Into Nucleus (GO:0051170)	0.109803	1	3	20	APLP2, KPNB1, TPR	down	in_28
Golgi To Plasma Membrane Transport (GO:0006893)	0.109803	1	3	20	EXOC6B, EXOC6, VPS35L	up	in_28
Regulation Of Protein Localization (GO:0032880)	0.109803	1	3	20	FBXW7, TPR, GBF1	down	in_28
Negative Regulation Of Protein Modification Process (GO:0031400)	0.109803	1	3	20	WWTR1, DNAJC10, DMD	down	in_28
Negative Regulation Of Intracellular Signal Transduction (GO:1902532)	0.109961	1	8	83	RIPK1, TLE1, ARHGAP12, WWC1, PPM1A, PDE10A, SPRED2, SPRED1	down	ex_24
Negative Regulation Of Supramolecular Fiber Organization (GO:1902904)	0.110014	1	3	28	CLASP1, CLASP2, TTBK2	up	in_26
Regulation Of Protein Secretion (GO:0050708)	0.110014	1	3	28	MYH10, CYP51A1, HMGCR	up	in_26
Nucleus Organization (GO:0006997)	0.110119	1	2	17	IRAG2, VPS4B	down	ex_22
Protein Localization To Cell Junction (GO:1902414)	0.110272	1	2	12	ILF3, JAK1	down	in_12
Nucleic Acid-Templated Transcription (GO:0097659)	0.110272	1	2	12	MEF2A, PDE10A	down	in_12
Muscle Organ Development (GO:0007517)	0.110272	1	2	12	MEF2A, SGCE	down	in_12
Peptidyl-Tyrosine Dephosphorylation (GO:0035335)	0.110272	1	2	12	PTPRO, PTPRZ1	down	in_12
Negative Regulation Of Intrinsic Apoptotic Signaling Pathway (GO:2001243)	0.110276	1	2	17	PPIA, CLU	up	ex_11
COPII-coated Vesicle Budding (GO:0090114)	0.110276	1	2	17	VAPB, MIA3	up	ex_11
Regulation Of Cell Adhesion (GO:0030155)	0.110369	1	7	51	ROCK2, CELSR2, FRMD5, ATM, ADAM10, MIA3, FLCN	up	ex_24
Cellular Response To UV (GO:0034644)	0.110409	1	2	16	ATR, XPA	down	astrocytes_05
Regulation Of Notch Signaling Pathway (GO:0008593)	0.110409	1	2	16	FBXW7, CD46	down	astrocytes_05
Positive Regulation Of Protein Localization To Nucleus (GO:1900182)	0.110409	1	2	16	NMD3, FERMT2	down	astrocytes_05
Protein Autophosphorylation (GO:0046777)	0.1106	1	7	70	EGFR, MAP3K9, IGF1R, MARK3, ATM, PEAK1, JAK2	up	in_08
Endosomal Transport (GO:0016197)	0.110604	1	7	49	SQSTM1, STX16, ITSN1, RHOBTB3, DENND1A, VPS53, SORT1	up	astrocytes_05
Positive Regulation Of Receptor-Mediated Endocytosis (GO:0048260)	0.110658	1	2	12	BICD1, ARRB1	up	in_10
Positive Regulation Of Stress Fiber Assembly (GO:0051496)	0.110658	1	2	12	CARMIL1, LIMCH1	up	in_10
Positive Regulation Of Transcription Elongation By RNA Polymerase II (GO:0032968)	0.110658	1	2	12	MED28, ZMYND8	up	in_10
Positive Regulation Of DNA-templated Transcription Initiation (GO:2000144)	0.110658	1	2	12	MITF, MED28	up	in_10
Negative Regulation Of Ion Transmembrane Transporter Activity (GO:0032413)	0.110658	1	2	12	NEDD4L, EPHB2	up	in_10
RNA Transport (GO:0050658)	0.110658	1	2	12	NUP153, KIF5C	up	in_10
Nuclear Transport (GO:0051169)	0.110658	1	2	12	NUP153, XPO1	up	in_10
Regulation Of mRNA Catabolic Process (GO:0061013)	0.110658	1	2	12	PCID2, FXR1	up	in_10
Establishment Of Protein Localization To Extracellular Region (GO:0035592)	0.110658	1	2	12	RAB12, RAB8B	up	in_10
Epithelial To Mesenchymal Transition (GO:0001837)	0.110658	1	2	12	RBPJ, TASOR	up	in_10
Positive Regulation Of Synapse Assembly (GO:0051965)	0.110658	1	2	12	SLITRK5, EPHB2	up	in_10
Regulation Of T Cell Receptor Signaling Pathway (GO:0050856)	0.110699	1	2	7	DGKZ, PTPRJ	up	astrocytes_05
Activation Of Protein Kinase B Activity (GO:0032148)	0.110699	1	2	7	INSR, MT3	up	astrocytes_05
Cytoskeleton-Dependent Intracellular Transport (GO:0030705)	0.110699	1	2	7	KIF1A, KIF13A	up	astrocytes_05
Histone Lysine Methylation (GO:0034968)	0.110699	1	2	7	KMT2C, KDM6A	up	astrocytes_05
Negative Regulation Of miRNA Transcription (GO:1902894)	0.110699	1	2	7	NFATC3, NCOR2	up	astrocytes_05
Negative Regulation Of Phosphatase Activity (GO:0010923)	0.110699	1	2	7	PPP1R1B, PPP4R4	up	astrocytes_05
Purine Ribonucleoside Triphosphate Metabolic Process (GO:0009205)	0.110699	1	2	7	RHOQ, NDUFS1	up	astrocytes_05
L-glutamate Import (GO:0051938)	0.110699	1	2	7	SLC7A11, SLC25A18	up	astrocytes_05
Regulation Of Protein Deacetylation (GO:0090311)	0.110699	1	2	7	SPRED2, YEATS2	up	astrocytes_05
Positive Regulation Of Cilium Assembly (GO:0045724)	0.110699	1	2	7	TAPT1, ARHGAP35	up	astrocytes_05
Positive Regulation Of Synaptic Transmission (GO:0050806)	0.11086	1	3	33	GRIK2, GRIN2A, CACNG4	down	in_27
Positive Regulation Of Cell Growth (GO:0030307)	0.11086	1	3	33	INO80, CEP43, ADAM17	down	in_27
Positive Regulation Of Epithelial Cell Migration (GO:0010634)	0.110893	1	4	31	ANXA3, PRKCA, MAPRE2, RAC1	up	endothelial_25
Positive Regulation Of Macromolecule Biosynthetic Process (GO:0010557)	0.110893	1	4	31	LARP1, SAMD4A, FXR1, SORBS1	up	endothelial_25
cAMP Biosynthetic Process (GO:0006171)	0.110926	1	1	3	ADCY2	down	ex_23
Maintenance Of Lens Transparency (GO:0036438)	0.110926	1	1	3	APBB2	down	ex_23
Cholesterol Import (GO:0070508)	0.110926	1	1	3	CD36	down	ex_23
Neutrophil Activation Involved In Immune Response (GO:0002283)	0.110926	1	1	3	DNASE1	down	ex_23
Peptidyl-Tyrosine Autophosphorylation (GO:0038083)	0.110926	1	1	3	DYRK1A	down	ex_23
Mesonephros Development (GO:0001823)	0.110926	1	1	3	FGF1	down	ex_23
cGMP Metabolic Process (GO:0046068)	0.110926	1	1	3	GUCY1B1	down	ex_23
G Protein-Coupled Serotonin Receptor Signaling Pathway (GO:0098664)	0.110926	1	1	3	HTR2C	down	ex_23
Positive Regulation Of DNA-templated DNA Replication (GO:2000105)	0.110926	1	1	3	INO80	down	ex_23
Isotype Switching (GO:0045190)	0.110926	1	1	3	MSH2	down	ex_23
Tetrahydrofolate Metabolic Process (GO:0046653)	0.110926	1	1	3	MTHFD2L	down	ex_23
Positive Regulation Of Synapse Maturation (GO:0090129)	0.110926	1	1	3	NEURL1	down	ex_23
R-loop Processing (GO:0062176)	0.110926	1	1	3	NFAT5	down	ex_23
Melanocyte Differentiation (GO:0030318)	0.110926	1	1	3	OCA2	down	ex_23
Preassembly Of GPI Anchor In ER Membrane (GO:0016254)	0.110926	1	1	3	PIGZ	down	ex_23
Steroid Hormone Mediated Signaling Pathway (GO:0043401)	0.110926	1	1	3	PLPP1	down	ex_23
Pyrimidine Nucleotide-Sugar Transmembrane Transport (GO:0090481)	0.110926	1	1	3	SLC35A3	down	ex_23
Regulation Of Histamine Secretion By Mast Cell (GO:1903593)	0.110926	1	1	3	SNX4	down	ex_23
Regulation Of Glycoprotein Biosynthetic Process (GO:0010559)	0.110926	1	1	3	TM9SF2	down	ex_23
Protein Polyglutamylation (GO:0018095)	0.110926	1	1	3	TTLL11	down	ex_23
Nervous System Development (GO:0007399)	0.110984	1	11	176	RAPGEF5, TMOD2, ADAM23, MSI2, ROBO1, ARHGAP26, FGF12, BRINP2, SH3GL3, SH3GL2, DNM3	up	ex_21
Vesicle-Mediated Transport To The Plasma Membrane (GO:0098876)	0.111029	1	7	46	EXOC2, GGA2, VPS50, SNX27, EPS15, LMTK2, WIPF3	up	ex_01
Regulation Of Angiogenesis (GO:0045765)	0.111029	1	7	46	PRKD1, GAB1, PTPRM, GTF2I, ROCK2, PDE3B, KRIT1	up	ex_01
Cell Junction Assembly (GO:0034329)	0.111031	1	4	42	NLGN1, CDH10, CDH11, CDH12	down	ex_19
Regulation Of Neurogenesis (GO:0050767)	0.111108	1	2	14	NUMB, CTNNB1	down	ex_06
Regulation Of Synaptic Vesicle Exocytosis (GO:2000300)	0.111108	1	2	14	RAP1A, RIMS1	down	ex_06
Ceramide Biosynthetic Process (GO:0046513)	0.111108	1	2	14	ST6GALNAC5, SAMD8	down	ex_06
Regulation Of Type I Interferon Production (GO:0032479)	0.111249	1	4	21	TANK, NPLOC4, RNF216, G3BP1	up	ex_01
Protein Transport (GO:0015031)	0.111387	1	10	130	SYNRG, VAMP2, GCC2, GOLGA4, ARL6IP5, RAB6B, MIA3, SCAMP5, LMTK2, RAB12	up	ex_23
Negative Regulation Of Cellular Biosynthetic Process (GO:0031327)	0.111413	1	5	35	RPS3, NCL, BMPR2, CSNK2A1, ATP2B4	down	endothelial_25
Mitotic G2 DNA Damage Checkpoint Signaling (GO:0007095)	0.111515	1	2	10	ATM, MRNIP	up	in_08
Microtubule Nucleation (GO:0007020)	0.111515	1	2	10	CENPJ, CLASP1	up	in_08
Positive Regulation Of G1/S Transition Of Mitotic Cell Cycle (GO:1900087)	0.111515	1	2	10	CENPJ, EGFR	up	in_08
DNA Damage Checkpoint Signaling (GO:0000077)	0.111515	1	2	10	CEP63, TP53BP1	up	in_08
Negative Regulation Of ERBB Signaling Pathway (GO:1901185)	0.111515	1	2	10	EGFR, ZFYVE28	up	in_08
Establishment Of Mitotic Spindle Orientation (GO:0000132)	0.111515	1	2	10	NSFL1C, CDK5RAP2	up	in_08
L-amino Acid Transport (GO:0015807)	0.111515	1	2	10	SLC38A1, SLC7A1	up	in_08
Cellular Response To Interleukin-6 (GO:0071354)	0.111515	1	2	10	ST3GAL6, JAK2	up	in_08
N-glycan Processing (GO:0006491)	0.111515	1	2	10	ST8SIA1, GANC	up	in_08
Protein-Containing Complex Assembly (GO:0065003)	0.111552	1	17	114	APC, EPRS1, EPS15, WDR19, ANO6, WASL, CENPC, GARS1, CLU, REPS2, TBCD, HSP90AA1, HSPA4, NEMF, HSP90AB1, OPA1, KRIT1	up	ex_02
Negative Regulation Of Protein Kinase Activity (GO:0006469)	0.111634	1	3	36	PTPRR, GNAQ, SPRED1	down	ex_21
Regulation Of Reactive Oxygen Species Metabolic Process (GO:2000377)	0.111657	1	2	14	MAPK14, PDK3	up	ex_21
Negative Regulation Of Chemotaxis (GO:0050922)	0.111657	1	2	14	SEMA3A, ROBO1	up	ex_21
I-kappaB kinase/NF-kappaB Signaling (GO:0007249)	0.111657	1	2	14	ZNF675, TANK	up	ex_21
Peptidyl-Serine Phosphorylation (GO:0018105)	0.111879	1	9	97	HIPK2, PLK2, PRKCB, PRKD1, CAMKV, RIPK1, CSNK2A1, SBK1, STK32B	down	ex_24
Actomyosin Structure Organization (GO:0031032)	0.111906	1	4	30	MYH9, EPB41, ROCK2, TNNT2	up	ex_17
Regulation Of JNK Cascade (GO:0046328)	0.111927	1	5	31	EGFR, MAP3K5, IGF1R, TPD52L1, PLCB1	up	astrocytes_05
Endocytosis (GO:0006897)	0.111949	1	6	80	AMPH, ATP6V1H, DNM3, EPS15, SORT1, SORL1	up	ex_21
Axonogenesis (GO:0007409)	0.111966	1	7	83	FEZ1, EPHA3, MYCBP2, KIF5C, TRIO, HSP90AA1, HSP90AB1	up	in_15
Regulation Of ERK1 And ERK2 Cascade (GO:0070372)	0.111984	1	5	54	PTPRR, NEK10, PTPN1, SPRED2, SPRED1	down	ex_17
Sphingolipid Biosynthetic Process (GO:0030148)	0.112102	1	3	35	AGK, ST6GALNAC5, OSBP	down	ex_22
Positive Regulation Of Protein Modification By Small Protein Conjugation Or Removal (GO:1903322)	0.112102	1	3	35	RCHY1, COMMD1, PRICKLE1	down	ex_22
Epithelial Tube Morphogenesis (GO:0060562)	0.11219	1	2	10	CCM2, PAK1	down	ex_24
Positive Regulation Of Cell Communication (GO:0010647)	0.11219	1	2	10	CLSTN3, RIMS1	down	ex_24
Regulation Of Chromosome Segregation (GO:0051983)	0.11219	1	2	10	CSNK2A1, NCAPD3	down	ex_24
Positive Regulation Of Signaling Receptor Activity (GO:2000273)	0.11219	1	2	10	FBXW7, NELL1	down	ex_24
Positive Regulation Of Cellular Response To Transforming Growth Factor Beta Stimulus (GO:1903846)	0.11219	1	2	10	HIPK2, RNF111	down	ex_24
Regulation Of Cardiac Muscle Hypertrophy (GO:0010611)	0.11219	1	2	10	MEF2A, MLIP	down	ex_24
Cardiac Muscle Contraction (GO:0060048)	0.11219	1	2	10	TPM1, SCN3B	down	ex_24
Cellular Response To Ionizing Radiation (GO:0071479)	0.112253	1	2	17	ATR, NUCKS1	down	astrocytes_18
protein-DNA Complex Organization (GO:0071824)	0.112253	1	2	17	NUCKS1, GATAD1	down	astrocytes_18
Establishment Of Protein Localization To Membrane (GO:0090150)	0.112253	1	2	17	ZDHHC2, RABGEF1	down	astrocytes_18
Positive Regulation Of Programmed Cell Death (GO:0043068)	0.112352	1	9	71	CCAR1, MLLT11, ATM, HTT, PPID, BNIP3L, SLC27A4, ERCC3, FLCN	up	ex_24
Protein Modification By Small Protein Conjugation (GO:0032446)	0.112417	1	8	83	HERC4, FBXL5, PDZRN3, ITCH, FBXW7, RNF38, BIRC6, CUL1	down	in_28
Regulation Of JNK Cascade (GO:0046328)	0.112421	1	4	26	EGFR, MAP3K5, IGF1R, CYLD	up	OPC_07
Positive Regulation Of Protein Polymerization (GO:0032273)	0.112439	1	4	35	HSP90AA1, TPPP, CLIP1, NUMA1	up	ex_06
Response To Insulin (GO:0032868)	0.112439	1	4	35	SORT1, MYO5A, EPRS1, VAMP2	up	ex_06
Cell-Cell Adhesion Mediated By Cadherin (GO:0044331)	0.112499	1	2	14	CDH11, CDH8	down	ex_01
Monoatomic Cation Transport (GO:0006812)	0.112499	1	2	14	CNGB1, GRIN2B	down	ex_01
Regulation Of Cell Development (GO:0060284)	0.112499	1	2	14	DOCK7, HDAC9	down	ex_01
Negative Regulation Of DNA Metabolic Process (GO:0051053)	0.112499	1	2	14	MSH3, ZRANB3	down	ex_01
Protein Localization To Cell Junction (GO:1902414)	0.112499	1	2	14	NLGN1, NECTIN1	down	ex_01
Regulation Of Neurogenesis (GO:0050767)	0.112499	1	2	14	NUMB, DOCK7	down	ex_01
Regulation Of Voltage-Gated Calcium Channel Activity (GO:1901385)	0.112499	1	2	14	PDE4B, DMD	down	ex_01
Peptidyl-Tyrosine Dephosphorylation (GO:0035335)	0.112499	1	2	14	PTPRB, PTPRR	down	ex_01
Positive Regulation Of Cellular Process (GO:0048522)	0.11256	1	16	144	ACTL6B, SLC6A6, LGMN, ADAM10, CACUL1, FRMD5, CCDC25, CCAR1, AKAP6, ATM, RYR2, RPTOR, LIFR, BCL7A, FAM98B, FLCN	up	ex_24
Regulation Of Protein Kinase Activity (GO:0045859)	0.11265	1	4	45	LRP6, CCNY, RAP1A, SPRED1	down	ex_06
Cellular Response To Retinoic Acid (GO:0071300)	0.112681	1	2	10	ATM, PTK2B	up	ex_22
Regulation Of DNA Damage Response, Signal Transduction By P53 Class Mediator (GO:0043516)	0.112681	1	2	10	ATM, SMYD2	up	ex_22
Limb Development (GO:0060173)	0.112681	1	2	10	IQCE, INTU	up	ex_22
Cellular Response To Hexose Stimulus (GO:0071331)	0.112681	1	2	10	UNC13B, PDK3	up	ex_22
Calcium-Dependent Cell-Cell Adhesion Via Plasma Membrane Cell Adhesion Molecules (GO:0016339)	0.11269	1	2	11	CDH9, CDH7	down	in_10
Phosphatidic Acid Biosynthetic Process (GO:0006654)	0.11269	1	2	11	DGKG, AGPAT3	up	ex_06
Regulation Of Spindle Organization (GO:0090224)	0.11269	1	2	11	NUMA1, MAP9	up	ex_06
Negative Regulation Of Sequestering Of Calcium Ion (GO:0051283)	0.11269	1	2	11	PLCB4, ITPR2	up	ex_06
Import Into Cell (GO:0098657)	0.11269	1	2	11	SLC38A1, SNAP25	up	ex_06
Negative Regulation Of Microtubule Depolymerization (GO:0007026)	0.11269	1	2	11	TTBK2, CAMSAP2	up	ex_06
Regulation Of ERK1 And ERK2 Cascade (GO:0070372)	0.112748	1	4	55	RAP1A, NTRK2, SPRED2, SPRED1	down	ex_22
Enzyme-Linked Receptor Protein Signaling Pathway (GO:0007167)	0.112967	1	5	30	TRIO, MTSS1, PIK3CB, SHC2, JAK2	up	ex_09
Regulation Of Axonogenesis (GO:0050770)	0.112984	1	5	27	BRSK1, ROBO1, KIF13B, LRRC4C, MARK2	up	ex_30
Cellular Response To Calcium Ion (GO:0071277)	0.112984	1	5	27	GPLD1, SYT2, RYR3, CACNA1A, PKD2	up	ex_30
Negative Regulation Of Cellular Catabolic Process (GO:0031330)	0.112984	1	5	27	KLHL22, SIRT2, GPLD1, STAT3, LEPR	up	ex_30
Positive Regulation Of Transmembrane Receptor Protein Serine/Threonine Kinase Signaling Pathway (GO:0090100)	0.112984	1	5	27	NUP93, SH2B1, TWSG1, PPARG, FLCN	up	ex_30
G1/S Transition Of Mitotic Cell Cycle (GO:0000082)	0.112998	1	5	24	CDK14, NPAT, BRD4, CUL1, GSPT1	up	ex_02
Negative Regulation Of Protein Localization (GO:1903828)	0.112998	1	5	24	CORO2B, MAP1A, ROCK2, NEDD4L, TTBK2	up	ex_02
Regulation Of Filopodium Assembly (GO:0051489)	0.113118	1	3	23	CDC42, GAP43, PIK3R1	down	ex_09
Peptide Metabolic Process (GO:0006518)	0.113118	1	3	23	IMMP1L, PCSK1, CARNMT1	down	ex_09
Muscle Contraction (GO:0006936)	0.113118	1	3	23	TPM3, TMOD3, MYOM2	down	ex_09
Regulation Of Alternative mRNA Splicing, Via Spliceosome (GO:0000381)	0.113176	1	3	28	KHDRBS3, HNRNPU, FXR1	up	in_12
Regulation Of Defense Response To Virus By Host (GO:0050691)	0.113193	1	2	8	DHX9, TRIM22	down	endothelial_25
Regulation Of Response To Biotic Stimulus (GO:0002831)	0.113193	1	2	8	FOXP1, N4BP1	down	endothelial_25
Negative Regulation Of Sequestering Of Calcium Ion (GO:0051283)	0.113193	1	2	8	IBTK, PLCB4	down	endothelial_25
Regulation Of Neuron Death (GO:1901214)	0.113202	1	3	25	CD200, MEF2C, TBK1	down	ex_17
Positive Regulation Of Transmembrane Receptor Protein Serine/Threonine Kinase Signaling Pathway (GO:0090100)	0.113202	1	3	25	KIAA0319, ADAM17, RNF165	down	ex_17
Regulation Of Filopodium Assembly (GO:0051489)	0.113202	1	3	25	NEURL1, RAB5A, TENM2	down	ex_17
Actin Cytoskeleton Reorganization (GO:0031532)	0.113202	1	3	25	PTPN1, PAK1, CXADR	down	ex_17
Small GTPase Mediated Signal Transduction (GO:0007264)	0.113237	1	5	55	CNKSR2, ARL3, RAPGEF5, RASGRF2, TIAM2	up	ex_19
Negative Regulation Of Stress-Activated MAPK Cascade (GO:0032873)	0.113255	1	3	15	DLG1, ZNF675, SIRPA	up	ex_24
Myeloid Leukocyte Differentiation (GO:0002573)	0.113255	1	3	15	MAPK14, GLO1, PARP1	up	ex_24
Protein Methylation (GO:0006479)	0.113255	1	3	15	PRMT8, FAM98B, SETD3	up	ex_24
Vesicle Fusion (GO:0006906)	0.113446	1	3	30	RAB7A, SYT11, EEA1	down	in_08
Protein Localization To Nucleus (GO:0034504)	0.113511	1	4	47	TBRG1, XPA, IPO8, STK4	down	in_08
Positive Regulation Of mRNA Catabolic Process (GO:0061014)	0.11354	1	2	16	CELF1, DHX36	down	OPC_07
Positive Regulation Of Secretion By Cell (GO:1903532)	0.11354	1	2	16	EXOC7, DNM1L	down	OPC_07
Endocytic Recycling (GO:0032456)	0.11354	1	2	16	RAB7A, DENND1B	down	OPC_07
Cellular Response To Insulin Stimulus (GO:0032869)	0.113639	1	4	26	IRS2, IGF1R, GAB1, PDE3B	up	microglia_13
Positive Regulation Of Multicellular Organismal Process (GO:0051240)	0.113682	1	8	84	JAK2, BICRAL, ZBTB16, ZNF516, CNKSR2, NCOA3, PLA2R1, IGF1R	up	in_08
Regulation Of Lysosomal Lumen pH (GO:0035751)	0.113756	1	3	12	ATP6V0B, ATP6AP2, ATP6V1D	down	ex_30
Negative Regulation Of Cation Channel Activity (GO:2001258)	0.113756	1	3	12	CALM2, CALM3, SRI	down	ex_30
Negative Regulation Of Peptidyl-Tyrosine Phosphorylation (GO:0050732)	0.113756	1	3	12	DMTN, OCRL, THY1	down	ex_30
Regulation Of Protein Targeting To Membrane (GO:0090313)	0.113756	1	3	12	DMTN, PRNP, GDI1	down	ex_30
Erythrocyte Differentiation (GO:0030218)	0.113756	1	3	12	ID2, ATP5IF1, DMTN	down	ex_30
Negative Regulation Of Receptor-Mediated Endocytosis (GO:0048261)	0.113756	1	3	12	MTMR2, LRPAP1, RAC1	down	ex_30
Phosphatidylinositol Dephosphorylation (GO:0046856)	0.113756	1	3	12	MTMR2, OCRL, PIP4P2	down	ex_30
Protein Localization To Cell Junction (GO:1902414)	0.113756	1	3	12	PCLO, PAK2, KIF3A	down	ex_30
Glycolytic Process (GO:0006096)	0.113756	1	3	12	PGAM1, ENO2, LDHA	down	ex_30
Regulation Of Ubiquitin-Protein Transferase Activity (GO:0051438)	0.113756	1	3	12	PINK1, DCUN1D5, RPS2	down	ex_30
Activation Of Protein Kinase B Activity (GO:0032148)	0.113756	1	3	12	PPIA, PINK1, FGF1	down	ex_30
Positive Regulation Of Glucose Import (GO:0046326)	0.113756	1	3	12	SORBS1, PIK3R1, ARPP19	down	ex_30
Positive Regulation Of Cell-Substrate Junction Organization (GO:0150117)	0.113756	1	3	12	THY1, PIK3R1, RAC1	down	ex_30
Regulation Of Epidermal Growth Factor Receptor Signaling Pathway (GO:0042058)	0.113889	1	2	10	ITGA1, HIP1	down	in_28
Cardiac Conduction (GO:0061337)	0.113889	1	2	10	KCNE4, CACNA1C	up	in_28
Cardiac Conduction (GO:0061337)	0.113889	1	2	10	MEF2A, AKAP9	down	in_28
Nucleic Acid-Templated Transcription (GO:0097659)	0.113889	1	2	10	MEF2A, EPC1	down	in_28
Positive Regulation Of Cell Division (GO:0051781)	0.113889	1	2	10	SVIL, FGF1	down	in_28
Heterochromatin Organization (GO:0070828)	0.113889	1	2	10	UBR5, UBR2	up	in_28
Regulation Of Cell Cycle (GO:0051726)	0.11391	1	7	61	HNRNPU, HBP1, MBTD1, TSC1, NEK9, NEK7, PKD1	up	astrocytes_18
Vesicle Coating (GO:0006901)	0.11402	1	2	14	AP3D1, TRAPPC12	up	in_26
Negative Regulation Of Cysteine-Type Endopeptidase Activity (GO:2000117)	0.11402	1	2	14	FNIP1, RPS6KA3	up	in_26
COPII-coated Vesicle Budding (GO:0090114)	0.11402	1	2	14	MIA3, TRAPPC12	up	in_26
Negative Regulation Of G1/S Transition Of Mitotic Cell Cycle (GO:2000134)	0.11402	1	2	14	MYO16, APC	up	in_26
Carnitine Metabolic Process (GO:0009437)	0.114049	1	1	3	ACADM	down	in_08
Dolichol Metabolic Process (GO:0019348)	0.114049	1	1	3	ALG9	down	in_08
Protein Localization To Non-Motile Cilium (GO:0097499)	0.114049	1	1	3	BBIP1	down	in_08
Regulation Of Microtubule-Based Movement (GO:0060632)	0.114049	1	1	3	CFAP298	down	in_08
Tight Junction Organization (GO:0120193)	0.114049	1	1	3	CLDN12	down	in_08
Positive Regulation Of Tumor Necrosis Factor-Mediated Signaling Pathway (GO:1903265)	0.114049	1	1	3	CPNE1	down	in_08
Maturation Of LSU-rRNA From Tricistronic rRNA Transcript (SSU-rRNA, 5.8S rRNA, LSU-rRNA) (GO:0000463)	0.114049	1	1	3	DDX18	down	in_08
Regulation Of Muscle System Process (GO:0090257)	0.114049	1	1	3	DMD	down	in_08
Skeletal Muscle Tissue Regeneration (GO:0043403)	0.114049	1	1	3	EYS	down	in_08
C-terminal Protein Lipidation (GO:0006501)	0.114049	1	1	3	GPLD1	down	in_08
Axon Ensheathment In Central Nervous System (GO:0032291)	0.114049	1	1	3	GPM6B	down	in_08
Peptidyl-Lysine Deacetylation (GO:0034983)	0.114049	1	1	3	HDAC9	down	in_08
Positive Regulation Of Glycoprotein Biosynthetic Process (GO:0010560)	0.114049	1	1	3	IGF1	down	in_08
Protein Localization To Vacuole (GO:0072665)	0.114049	1	1	3	LMBRD1	down	in_08
Purine-Containing Compound Metabolic Process (GO:0072521)	0.114049	1	1	3	MACROD2	down	in_08
Somatic Recombination Of Immunoglobulin Gene Segments (GO:0016447)	0.114049	1	1	3	MSH3	down	in_08
Cellular Response To Potassium Ion (GO:0035865)	0.114049	1	1	3	NEK7	down	in_08
Axon Extension Involved In Axon Guidance (GO:0048846)	0.114049	1	1	3	NELL2	down	in_08
Protein Localization To Nuclear Envelope (GO:0090435)	0.114049	1	1	3	NUP54	down	in_08
Semaphorin-Plexin Signaling Pathway Involved In Axon Guidance (GO:1902287)	0.114049	1	1	3	PLXNC1	down	in_08
Spontaneous Synaptic Transmission (GO:0098814)	0.114049	1	1	3	RPH3A	down	in_08
Polyamine Biosynthetic Process (GO:0006596)	0.114049	1	1	3	SAT1	down	in_08
L-alanine Transport (GO:0015808)	0.114049	1	1	3	SLC36A4	down	in_08
Regulation Of Protein Binding (GO:0043393)	0.114107	1	8	51	PRKN, EPB41, LRP1, CAPRIN2, TTBK1, MARK2, SYMPK, PRMT7	up	ex_30
Positive Regulation Of Protein Binding (GO:0032092)	0.114378	1	4	32	RAPGEF2, EPB41, CAPRIN2, MARK3	up	ex_22
Sphingoid Biosynthetic Process (GO:0046520)	0.1145	1	1	3	ACER3	down	in_20
Positive Regulation Of Endoplasmic Reticulum Unfolded Protein Response (GO:1900103)	0.1145	1	1	3	ATF6	down	in_20
Regulation Of Transmembrane Transporter Activity (GO:0022898)	0.1145	1	1	3	CHRM3	down	in_20
Retrograde Transport, Vesicle Recycling Within Golgi (GO:0000301)	0.1145	1	1	3	COG6	down	in_20
Positive Regulation Of mRNA 3'-End Processing (GO:0031442)	0.1145	1	1	3	CPEB1	down	in_20
Amino Sugar Metabolic Process (GO:0006040)	0.1145	1	1	3	CSGALNACT1	down	in_20
Motor Neuron Axon Guidance (GO:0008045)	0.1145	1	1	3	EPHA4	down	in_20
Regulation Of Leukocyte Adhesion To Vascular Endothelial Cell (GO:1904994)	0.1145	1	1	3	FUT9	down	in_20
Positive Regulation Of Dendrite Development (GO:1900006)	0.1145	1	1	3	LRP8	down	in_20
Regulation Of Stress-Activated Protein Kinase Signaling Cascade (GO:0070302)	0.1145	1	1	3	MAP2K1	down	in_20
Regulation Of Phospholipid Metabolic Process (GO:1903725)	0.1145	1	1	3	MTMR1	down	in_20
Isoprenoid Metabolic Process (GO:0006720)	0.1145	1	1	3	PDSS1	down	in_20
Negative Regulation Of RNA Metabolic Process (GO:0051253)	0.1145	1	1	3	PTBP2	down	in_20
Podocyte Differentiation (GO:0072112)	0.1145	1	1	3	PTPRO	down	in_20
Protein Localization To Ciliary Membrane (GO:1903441)	0.1145	1	1	3	RABEP1	down	in_20
Negative Regulation Of Activated T Cell Proliferation (GO:0046007)	0.1145	1	1	3	RC3H1	down	in_20
Negative Regulation Of Autophagosome Assembly (GO:1902902)	0.1145	1	1	3	SCFD1	down	in_20
Hormone Transport (GO:0009914)	0.1145	1	1	3	SLC16A10	down	in_20
Cardiolipin Metabolic Process (GO:0032048)	0.1145	1	1	3	TAMM41	down	in_20
Positive Regulation Of Calcium Ion Transport Into Cytosol (GO:0010524)	0.1145	1	1	3	TRPC3	down	in_20
Regulation Of Organ Growth (GO:0046620)	0.1145	1	1	3	WWC2	down	in_20
Negative Regulation Of Supramolecular Fiber Organization (GO:1902904)	0.114613	1	6	31	CLU, TBCD, SSH1, TTBK2, CAMSAP2, STMN2	up	ex_02
Positive Regulation Of Plasma Membrane Bounded Cell Projection Assembly (GO:0120034)	0.114772	1	7	41	NEURL1, TENM2, CDC42, PIK3R1, NCKAP1, NDEL1, RAC1	down	ex_30
Negative Regulation Of Transmembrane Receptor Protein Serine/Threonine Kinase Signaling Pathway (GO:0090101)	0.114772	1	7	41	SAP30, ARID4A, PEG10, BMPER, STRAP, SPRED2, SPRED1	down	ex_30
Negative Regulation Of Microtubule Polymerization Or Depolymerization (GO:0031111)	0.114874	1	2	17	FGF13, ATXN7	down	in_26
Neurotransmitter Transport (GO:0006836)	0.114874	1	2	17	SNAP25, STXBP3	down	in_26
Positive Regulation Of Filopodium Assembly (GO:0051491)	0.114874	1	2	17	TENM2, PLPPR5	down	in_26
Regulation Of DNA-templated Transcription Elongation (GO:0032784)	0.114874	1	2	17	WDR43, SCAF8	down	in_26
Protein Lipidation (GO:0006497)	0.114874	1	2	17	ZDHHC2, ATG5	down	in_26
Regulation Of Osteoblast Differentiation (GO:0045667)	0.114877	1	3	19	CRIM1, IGF1, HDAC9	down	in_15
Negative Regulation Of Transforming Growth Factor Beta Receptor Signaling Pathway (GO:0030512)	0.114877	1	3	19	LEMD3, SPRED2, SPRED1	down	in_15
Endoplasmic Reticulum Organization (GO:0007029)	0.114877	1	3	19	TMCC1, STX18, RAB10	down	in_15
Carboxylic Acid Transport (GO:0046942)	0.114954	1	2	12	ABCC1, SLC38A1	up	in_15
Eye Development (GO:0001654)	0.114954	1	2	12	ATF6, CACNA1C	up	in_15
Regulation Of Androgen Receptor Signaling Pathway (GO:0060765)	0.114954	1	2	12	KDM4C, NCOR1	up	in_15
Positive Regulation Of Myoblast Differentiation (GO:0045663)	0.114954	1	2	12	SMARCA2, MAPK14	up	in_15
Negative Regulation Of Plasma Membrane Bounded Cell Projection Assembly (GO:0120033)	0.114954	1	2	12	TBC1D30, SRGAP2C	up	in_15
Positive Regulation Of Neuron Projection Development (GO:0010976)	0.114957	1	4	45	EPHA3, TENM3, NLGN1, NTRK3	down	ex_01
Negative Regulation Of Stress-Activated MAPK Cascade (GO:0032873)	0.115105	1	3	14	DLG1, NCOR1, ZNF675	up	ex_09
Cholesterol Metabolic Process (GO:0008203)	0.115105	1	3	14	FDX1, LSS, OSBPL1A	up	ex_09
Cytoskeleton-Dependent Intracellular Transport (GO:0030705)	0.115105	1	3	14	HOOK1, KIF13A, KIF13B	up	ex_09
Regulation Of Actin Filament Bundle Assembly (GO:0032231)	0.115105	1	3	14	MTSS1, ROCK1, ROCK2	up	ex_09
Erythrocyte Differentiation (GO:0030218)	0.115105	1	3	14	UBA5, KMT2E, JAK2	up	ex_09
Cellular Response To Decreased Oxygen Levels (GO:0036294)	0.115143	1	3	29	CPEB1, CPEB4, SLC8A3	down	ex_06
Inorganic Anion Transmembrane Transport (GO:0098661)	0.115143	1	3	29	GABRB3, GABRG2, SLC20A1	down	ex_06
Sodium Ion Transport (GO:0006814)	0.115143	1	3	29	KCNK1, SGK1, SLC8A3	down	ex_06
Regulation Of Secretion By Cell (GO:1903530)	0.115143	1	3	29	RALA, RIMS1, KCNMB4	down	ex_06
Regulation Of Sodium Ion Transport (GO:0002028)	0.115199	1	2	8	ATP2B4, P2RX7	up	oligodendrocytes_04
Regulation Of Chromatin Organization (GO:1902275)	0.115199	1	2	8	HNRNPU, TLK1	up	oligodendrocytes_04
Semaphorin-Plexin Signaling Pathway (GO:0071526)	0.115199	1	2	8	SEMA4D, PLXNB1	up	oligodendrocytes_04
Positive Regulation Of Protein Targeting To Mitochondrion (GO:1903955)	0.115199	1	2	8	SREBF2, UBE2D3	up	oligodendrocytes_04
DNA-templated Transcription (GO:0006351)	0.115286	1	11	73	POLR3G, CCNH, RNPS1, TSC22D1, SUPT16H, HIPK3, TEFM, DDX5, PDE10A, RBMX, TRIM24	down	ex_30
Golgi To Plasma Membrane Protein Transport (GO:0043001)	0.115294	1	2	18	BLZF1, RAB26	down	ex_21
Regulation Of Neuron Migration (GO:2001222)	0.115294	1	2	18	CX3CL1, SRGAP2C	down	ex_21
Regulation Of Cellular Metabolic Process (GO:0031323)	0.115294	1	2	18	NUAK1, PID1	down	ex_21
Protein Glycosylation (GO:0006486)	0.115363	1	4	39	ST3GAL6, ST8SIA1, OGA, MGAT5	up	in_10
Integrin-Mediated Signaling Pathway (GO:0007229)	0.115363	1	2	18	ADAM10, CDC42	up	in_27
Organelle Transport Along Microtubule (GO:0072384)	0.115363	1	2	18	CDC42, RHOT1	up	in_27
Synaptic Vesicle Recycling (GO:0036465)	0.115363	1	2	18	DNM3, AP3S1	up	in_27
Anterograde Axonal Transport (GO:0008089)	0.115363	1	2	18	KIF5C, AP3S1	up	in_27
Protein Secretion (GO:0009306)	0.115363	1	2	18	RAB3C, RIMS2	up	in_27
Glycoprotein Biosynthetic Process (GO:0009101)	0.115664	1	3	28	CSGALNACT2, FUT9, FKTN	down	ex_11
Inorganic Anion Transmembrane Transport (GO:0098661)	0.115664	1	3	28	GABRB3, GABRG3, SLC20A1	down	ex_11
Regulation Of Cellular Localization (GO:0060341)	0.115737	1	5	26	HSP90AA1, TRIM5, HSP90AB1, TRIM25, TRIM22	down	ex_30
Negative Regulation Of Multicellular Organismal Process (GO:0051241)	0.115787	1	6	53	PTPRO, ATP2B1, NOVA1, HDAC9, SPRED2, SPRED1	down	in_15
Axon Development (GO:0061564)	0.115876	1	7	43	BRSK1, CAMSAP2, MARK2, RTN4RL1, MAPT, SPTBN4, DSCAML1	up	ex_30
Regulation Of Telomere Maintenance Via Telomerase (GO:0032210)	0.115899	1	3	29	XRN1, TERF2, TNKS2	up	ex_21
Regulation Of mRNA Splicing, Via Spliceosome (GO:0048024)	0.11591	1	4	32	YTHDC1, HNRNPU, FAM172A, RBM39	up	in_28
Negative Regulation Of Growth (GO:0045926)	0.115955	1	6	35	NDRG3, RBBP7, CAPRIN2, PTPRJ, ING5, FLCN	up	ex_30
Organonitrogen Compound Biosynthetic Process (GO:1901566)	0.115985	1	4	28	ABHD3, ELOVL2, ELOVL5, GPHN	up	astrocytes_18
Response To Insulin (GO:0032868)	0.115985	1	4	28	TSC1, LPIN1, SORT1, IRS2	up	astrocytes_18
Positive Regulation Of Protein Polymerization (GO:0032273)	0.116025	1	3	25	CARMIL1, HSP90AA1, CLASP1	up	in_10
Regulation Of Cell-Matrix Adhesion (GO:0001952)	0.116025	1	3	25	CLASP1, LIMCH1, CDH13	up	in_10
Regulation Of Plasma Membrane Bounded Cell Projection Assembly (GO:0120032)	0.116025	1	3	25	FXR1, TBC1D1, CDKL1	up	in_10
Protein Phosphorylation (GO:0006468)	0.116129	1	15	146	CDK12, BRAF, CSNK2A1, PRPF4B, HIPK2, STK10, ABL1, CDK8, BMPR2, SNRK, CSNK1G3, TLK2, PPP3CB, TAF3, TAF2	down	endothelial_25
Negative Regulation Of Organelle Assembly (GO:1902116)	0.116485	1	2	14	CCP110, CDK5RAP2	up	in_12
Negative Regulation Of Plasma Membrane Bounded Cell Projection Assembly (GO:0120033)	0.116485	1	2	14	CCP110, SRGAP2C	up	in_12
Golgi To Plasma Membrane Protein Transport (GO:0043001)	0.116485	1	2	14	GGA2, KIF13A	up	in_12
Negative Regulation Of DNA Metabolic Process (GO:0051053)	0.116485	1	2	14	WAPL, PDS5A	up	in_12
Protein Localization (GO:0008104)	0.116533	1	19	164	NIN, ULK1, STX1B, VPS13A, ITSN1, BBS2, SNX1, SEC23IP, AP4E1, KIF13A, AKAP10, IST1, GGA3, GGA2, JAM3, NIPBL, HOOK1, SAR1A, RPGR	up	ex_09
Regulation Of Transmembrane Transporter Activity (GO:0022898)	0.116545	1	2	6	ACTB, SNCA	down	ex_30
Purine Ribonucleoside Triphosphate Biosynthetic Process (GO:0009206)	0.116545	1	2	6	ATP5F1A, ATP5F1B	down	ex_30
Programmed Necrotic Cell Death (GO:0097300)	0.116545	1	2	6	CYLD, DNM1L	down	ex_30
Protein Kinase C-activating G Protein-Coupled Receptor Signaling Pathway (GO:0007205)	0.116545	1	2	6	DGKH, GAP43	down	ex_30
Calcium-Mediated Signaling Using Intracellular Calcium Source (GO:0035584)	0.116545	1	2	6	DMTN, PRNP	down	ex_30
Cellular Response To Nitrogen Levels (GO:0043562)	0.116545	1	2	6	GABARAPL2, GABARAPL1	down	ex_30
Regulation Of Amyloid-Beta Clearance (GO:1900221)	0.116545	1	2	6	HMGCR, LRPAP1	down	ex_30
Negative Regulation Of Receptor Internalization (GO:0002091)	0.116545	1	2	6	MTMR2, LRPAP1	down	ex_30
Negative Regulation Of Autophagosome Assembly (GO:1902902)	0.116545	1	2	6	PINK1, SEC22B	down	ex_30
Antigen Processing And Presentation Of Peptide Antigen Via MHC Class I (GO:0002474)	0.116545	1	2	6	SAR1B, ERAP1	down	ex_30
Proline Transport (GO:0015824)	0.116545	1	2	6	SLC6A7, SLC38A2	down	ex_30
Protein Localization To Cytoplasmic Stress Granule (GO:1903608)	0.116545	1	2	6	SSB, PAK1	down	ex_30
Positive Regulation Of Protein Exit From Endoplasmic Reticulum (GO:0070863)	0.116545	1	2	6	TMEM30A, SAR1B	down	ex_30
Natural Killer Cell Mediated Cytotoxicity (GO:0042267)	0.116545	1	2	6	TUBB2A, VAMP2	down	ex_30
Regulation Of Cell Cycle Process (GO:0010564)	0.116551	1	5	49	APC, AHCTF1, MAP9, SMARCC2, KIF13A	up	ex_06
Cellular Response To Lipid (GO:0071396)	0.116551	1	5	49	MAPK14, ADCY1, PDK3, ROCK2, NRIP1	up	ex_06
Negative Regulation Of Protein Phosphorylation (GO:0001933)	0.116567	1	5	63	LRP6, PID1, PDE4D, SPRED2, SPRED1	down	ex_06
Regulation Of DNA Binding (GO:0051101)	0.116677	1	2	15	IGF1, CPNE1	down	in_08
Muscle Organ Development (GO:0007517)	0.116677	1	2	15	IGF1, DMD	down	in_08
Regulation Of Glucose Import (GO:0046324)	0.116677	1	2	15	IGF1, PID1	down	in_08
Protein Localization To Lysosome (GO:0061462)	0.116677	1	2	15	LMBRD1, RAB7A	down	in_08
mRNA Splice Site Recognition (GO:0006376)	0.116677	1	2	15	SRSF5, LUC7L2	down	in_08
Cellular Component Assembly (GO:0022607)	0.11673	1	6	80	APC, BSN, ANK3, VAMP2, REPS2, KMT2A	up	in_26
Positive Regulation Of Protein Polymerization (GO:0032273)	0.116768	1	3	16	HSP90AA1, SNX9, CTTN	up	oligodendrocytes_00
Actin Filament Polymerization (GO:0030041)	0.116994	1	2	10	DIAPH1, RAC1	up	endothelial_25
Negative Regulation Of Stress-Activated MAPK Cascade (GO:0032873)	0.116994	1	2	10	DLG1, FOXO1	up	endothelial_25
Negative Regulation Of Cysteine-Type Endopeptidase Activity Involved In Apoptotic Process (GO:0043154)	0.116994	1	2	10	DNAJB6, FNIP1	up	endothelial_25
TOR Signaling (GO:0031929)	0.116994	1	2	10	LARP1, FNIP1	up	endothelial_25
Response To Endoplasmic Reticulum Stress (GO:0034976)	0.116995	1	6	39	MAP3K5, PDIA3, RHBDD1, UBA5, ITPR1, NCK1	up	ex_09
Defense Response To Virus (GO:0051607)	0.116995	1	6	39	MORC3, BNIP3L, MAVS, SKP2, TRIM52, NCK1	up	ex_09
Protein-Containing Complex Organization (GO:0043933)	0.117067	1	3	33	IL1RAP, KPNA3, DNM1L	down	OPC_07
Regulation Of MAP Kinase Activity (GO:0043405)	0.117069	1	3	29	GHR, NTRK3, NEK10	down	ex_01
Regulation Of calcineurin-NFAT Signaling Cascade (GO:0070884)	0.117083	1	2	12	ATP2B4, PPP3R1	up	ex_23
Regulation Of Sodium Ion Transport (GO:0002028)	0.117083	1	2	12	ATP2B4, WNK1	up	ex_23
Regulation Of Neurotransmitter Transport (GO:0051588)	0.117083	1	2	12	CPLX1, MCTP1	up	ex_23
Regulation Of Protein Modification By Small Protein Conjugation Or Removal (GO:1903320)	0.117083	1	2	12	HSP90AA1, DCUN1D5	up	ex_23
Negative Regulation Of Neurogenesis (GO:0050768)	0.117083	1	2	12	MCF2, RAPGEF2	up	ex_23
Negative Regulation Of Endocytosis (GO:0045806)	0.117083	1	2	12	MCTP1, SCAMP5	up	ex_23
Protein K48-linked Ubiquitination (GO:0070936)	0.117131	1	4	25	KLHL3, UBE2G2, UBE2B, UBE2D3	up	oligodendrocytes_00
Regulation Of Cell-Matrix Adhesion (GO:0001952)	0.117138	1	3	32	PTK2, CDH13, VCL	down	ex_02
Neuron Projection Guidance (GO:0097485)	0.117168	1	5	53	FEZ1, EPHA3, MYCBP2, KIF5C, TRIO	up	in_15
Fatty Acid Catabolic Process (GO:0009062)	0.117377	1	4	22	ABHD2, ACAT1, ACAD11, ABCD2	up	ex_09
Glycosaminoglycan Biosynthetic Process (GO:0006024)	0.117377	1	4	22	CSGALNACT1, ST3GAL6, CHST15, ST3GAL3	up	ex_09
Negative Regulation Of Protein Binding (GO:0032091)	0.117377	1	4	22	ROCK1, SYMPK, SORL1, TTBK2	up	ex_09
Regulation Of Amide Metabolic Process (GO:0034248)	0.117377	1	4	22	TIGAR, CYFIP1, ROCK1, MSI2	up	ex_09
Negative Regulation Of TOR Signaling (GO:0032007)	0.117377	1	4	22	UBR2, MIOS, FNIP1, SESN1	up	ex_09
Synaptic Vesicle Exocytosis (GO:0016079)	0.117427	1	2	15	PRRT2, RIMS1	down	in_20
Membrane Lipid Biosynthetic Process (GO:0046467)	0.117427	1	2	15	SGPL1, ACER3	down	in_20
Organelle Assembly (GO:0070925)	0.117474	1	10	158	ULK1, OFD1, SEPTIN2, WDR19, CFAP161, CEP126, UBXN2A, ABLIM1, SCLT1, VPS36	up	ex_21
Regulation Of Multicellular Organismal Development (GO:2000026)	0.117626	1	3	14	KAT6B, INO80, ZZZ3	down	oligodendrocytes_04
Regulation Of Cell Adhesion (GO:0030155)	0.117636	1	9	53	PKP4, ROCK1, ROCK2, EFNA5, PPP1R12A, PDE3B, ATM, LAMA2, MIA3	up	ex_02
Chondroitin Sulfate Biosynthetic Process (GO:0030206)	0.117665	1	2	7	CSGALNACT1, CHST15	up	ex_09
Diacylglycerol Metabolic Process (GO:0046339)	0.117665	1	2	7	DGKG, DAGLB	up	ex_09
Peptide Catabolic Process (GO:0043171)	0.117665	1	2	7	IDE, TRHDE	up	ex_09
Eye Morphogenesis (GO:0048592)	0.117665	1	2	7	NIPBL, FBN1	up	ex_09
Amino Acid Import Across Plasma Membrane (GO:0089718)	0.117665	1	2	7	SLC1A4, SLC7A1	up	ex_09
RNA Phosphodiester Bond Hydrolysis (GO:0090501)	0.117665	1	2	7	XRN1, ZC3H12C	up	ex_09
Telomere Maintenance (GO:0000723)	0.117813	1	2	19	PTGES3, PTEN	up	in_20
Regulation Of Translational Initiation (GO:0006446)	0.11782	1	6	38	EIF2AK4, HABP4, RPS6KB1, EIF3E, LARP1, TPR	up	ex_01
Positive Regulation Of Supramolecular Fiber Organization (GO:1902905)	0.11782	1	6	38	SLAIN1, SNX9, CLIP1, CTTN, NUMA1, CDK5RAP2	up	ex_01
Positive Regulation Of Protein Serine/Threonine Kinase Activity (GO:0071902)	0.117885	1	4	38	CCND3, RAPGEF2, ATP2B4, CAB39	up	ex_23
Regulation Of DNA-templated Transcription (GO:0006355)	0.118079	1	35	492	BAZ1B, KDM7A, BAZ2B, EGFR, MLLT3, MAMLD1, ETV6, NR3C2, CAND2, CTBP2, CDK5RAP2, NFIA, SETD5, NSD3, TFDP2, TP53BP1, KDM4C, KDM5A, ZNF680, BICRAL, ZBTB16, FOXP1, ZNF675, ZBTB38, MAPK14, UBE2L3, RCOR1, NAA16, ZNF141, MITF, YEATS2, ZNF516, SAFB2, EP400, USP47	up	in_08
Cellular Response To Glucose Starvation (GO:0042149)	0.118342	1	2	14	CPEB4, MTMR3	down	ex_11
Negative Regulation Of Protein Localization To Membrane (GO:1905476)	0.118342	1	2	14	NUMB, PID1	down	ex_11
Negative Regulation Of MAP Kinase Activity (GO:0043407)	0.118342	1	2	14	PTPN1, NF1	down	ex_11
BMP Signaling Pathway (GO:0030509)	0.118342	1	2	14	SMURF1, SMAD4	down	ex_11
Ceramide Biosynthetic Process (GO:0046513)	0.118342	1	2	14	ST6GALNAC5, SGMS1	down	ex_11
RNA Methylation (GO:0001510)	0.118342	1	2	14	TARBP1, WTAP	down	ex_11
Negative Regulation Of Intracellular Signal Transduction (GO:1902532)	0.118474	1	7	80	NUAK1, PDE2A, WWC1, BCL2, PDE10A, SPRY3, SPRED1	down	ex_09
Positive Regulation Of Stress Fiber Assembly (GO:0051496)	0.11853	1	4	19	CDC42, PFN2, PAK1, RAC1	down	ex_30
Regulation Of mRNA Catabolic Process (GO:0061013)	0.11853	1	4	19	CNOT7, CNOT1, SERBP1, DCP2	down	ex_30
DNA Replication (GO:0006260)	0.11853	1	4	19	NAP1L1, RPA3, SET, PTMS	down	ex_30
Positive Regulation Of Proteolysis (GO:0045862)	0.11853	1	4	19	PINK1, CTSL, ATP5IF1, NDUFA13	down	ex_30
Regulation Of Calcium Ion Transport (GO:0051924)	0.11853	1	4	19	SARAF, ATP2B1, ANK2, SRI	down	ex_30
Carboxylic Acid Transport (GO:0046942)	0.11853	1	4	19	SLC3A1, SLC7A14, PSAP, SLC38A2	down	ex_30
Presynaptic Endocytosis (GO:0140238)	0.11853	1	4	19	VAMP2, SNCG, SNCA, AP2M1	down	ex_30
Negative Regulation Of Intrinsic Apoptotic Signaling Pathway In Response To DNA Damage By P53 Class Mediator (GO:1902166)	0.118573	1	1	3	BCL2	down	ex_06
Positive Regulation Of Transforming Growth Factor Beta Production (GO:0071636)	0.118573	1	1	3	CD200	down	ex_06
Branching Involved In Blood Vessel Morphogenesis (GO:0001569)	0.118573	1	1	3	CTNNB1	down	ex_06
Negative Regulation Of Transcription By Competitive Promoter Binding (GO:0010944)	0.118573	1	1	3	DACH1	down	ex_06
Positive Regulation Of Hippo Signaling (GO:0035332)	0.118573	1	1	3	DLG5	down	ex_06
Nucleobase Catabolic Process (GO:0046113)	0.118573	1	1	3	DPYD	down	ex_06
Positive Regulation Of Mitochondrial Translation (GO:0070131)	0.118573	1	1	3	MRPS27	down	ex_06
Mitochondrial Transcription (GO:0006390)	0.118573	1	1	3	MTERF4	down	ex_06
Phosphatidylserine Acyl-Chain Remodeling (GO:0036150)	0.118573	1	1	3	OSBPL10	down	ex_06
Regulation Of Actin Filament-Based Movement (GO:1903115)	0.118573	1	1	3	PDE4D	down	ex_06
Mitotic Nuclear Membrane Organization (GO:0101024)	0.118573	1	1	3	REEP3	down	ex_06
Inner Ear Receptor Cell Development (GO:0060119)	0.118573	1	1	3	SLC4A7	down	ex_06
Pyrimidine Deoxyribonucleotide Catabolic Process (GO:0009223)	0.118573	1	1	3	TDG	down	ex_06
Extracellular Transport (GO:0006858)	0.118573	1	1	3	TSG101	down	ex_06
Positive Regulation Of Mitotic Cell Cycle Phase Transition (GO:1901992)	0.118597	1	3	17	EGFR, ANAPC5, TNFSF13B	up	OPC_07
Cellular Response To Reactive Oxygen Species (GO:0034614)	0.118597	1	3	17	MAPT, EGFR, MAP3K5	up	OPC_07
Neuron Development (GO:0048666)	0.118634	1	5	66	STMN3, ATCAY, TENM3, LGI1, DMD	down	in_08
Mitochondrion Organization (GO:0007005)	0.118664	1	3	37	VPS13D, BNIP3L, RHOT1	up	in_27
Negative Regulation Of Multicellular Organismal Process (GO:0051241)	0.118854	1	7	71	PTCH1, PTPRR, PLCL2, WWC1, KLF7, SPRED2, SPRED1	down	ex_24
Fatty Acid Transmembrane Transport (GO:1902001)	0.118907	1	1	3	ABCD2	up	ex_21
AMP Metabolic Process (GO:0046033)	0.118907	1	1	3	AK4	up	ex_21
Positive Regulation Of Vascular Endothelial Cell Proliferation (GO:1905564)	0.118907	1	1	3	AKT3	up	ex_21
Endonucleolytic Cleavage Of Tricistronic rRNA Transcript (SSU-rRNA, 5.8S rRNA, LSU-rRNA) (GO:0000479)	0.118907	1	1	3	BMS1	up	ex_21
Quinone Biosynthetic Process (GO:1901663)	0.118907	1	1	3	COQ8A	up	ex_21
Defense Response To Tumor Cell (GO:0002357)	0.118907	1	1	3	DAPK1	up	ex_21
Regulation Of Rab Protein Signal Transduction (GO:0032483)	0.118907	1	1	3	DENND3	up	ex_21
Apoptotic DNA Fragmentation (GO:0006309)	0.118907	1	1	3	DFFB	up	ex_21
Fatty Acid Elongation, Monounsaturated Fatty Acid (GO:0034625)	0.118907	1	1	3	ELOVL4	up	ex_21
Parallel Actin Filament Bundle Assembly (GO:0030046)	0.118907	1	1	3	FMN2	up	ex_21
Glycerol Metabolic Process (GO:0006071)	0.118907	1	1	3	GALK2	up	ex_21
p38MAPK Cascade (GO:0038066)	0.118907	1	1	3	MAPK14	up	ex_21
Antigen Processing And Presentation Of Exogenous Peptide Antigen Via MHC Class I (GO:0042590)	0.118907	1	1	3	MFSD6	up	ex_21
Regulation Of Striated Muscle Tissue Development (GO:0016202)	0.118907	1	1	3	MRTFB	up	ex_21
Regulation Of Fatty Acid Metabolic Process (GO:0019217)	0.118907	1	1	3	NCOR1	up	ex_21
Regulation Of Rhodopsin Mediated Signaling Pathway (GO:0022400)	0.118907	1	1	3	NMT2	up	ex_21
acetyl-CoA Biosynthetic Process From Pyruvate (GO:0006086)	0.118907	1	1	3	PDHA1	up	ex_21
Positive Regulation Of Deacetylase Activity (GO:0090045)	0.118907	1	1	3	PRKD1	up	ex_21
T Cell Proliferation (GO:0042098)	0.118907	1	1	3	RASGRP1	up	ex_21
Attachment Of Mitotic Spindle Microtubules To Kinetochore (GO:0051315)	0.118907	1	1	3	RMDN1	up	ex_21
Positive Regulation Of Type I Interferon-Mediated Signaling Pathway (GO:0060340)	0.118907	1	1	3	RNF185	up	ex_21
Negative Regulation Of Chemokine-Mediated Signaling Pathway (GO:0070100)	0.118907	1	1	3	ROBO1	up	ex_21
NADPH Regeneration (GO:0006740)	0.118907	1	1	3	RPE	up	ex_21
Regulation Of Pentose-Phosphate Shunt (GO:0043456)	0.118907	1	1	3	RPTOR	up	ex_21
Protein Modification By Small Protein Conjugation Or Removal (GO:0070647)	0.118907	1	1	3	SENP6	up	ex_21
Negative Regulation Of Triglyceride Metabolic Process (GO:0090209)	0.118907	1	1	3	SORL1	up	ex_21
Cellular Hypotonic Response (GO:0071476)	0.118907	1	1	3	STK39	up	ex_21
Retinoic Acid Receptor Signaling Pathway (GO:0048384)	0.118907	1	1	3	THRB	up	ex_21
Negative Regulation Of T Cell Differentiation In Thymus (GO:0033085)	0.118907	1	1	3	TMEM131L	up	ex_21
Glomerular Filtration (GO:0003094)	0.118907	1	1	3	TMEM63C	up	ex_21
Regulation Of Glial Cell Differentiation (GO:0045685)	0.118907	1	1	3	TNFRSF21	up	ex_21
Establishment Of Chromosome Localization (GO:0051303)	0.118907	1	1	3	TRAPPC12	up	ex_21
Mitochondrial tRNA Modification (GO:0070900)	0.118907	1	1	3	TRIT1	up	ex_21
Negative Regulation Of ERAD Pathway (GO:1904293)	0.118907	1	1	3	USP25	up	ex_21
Nuclear RNA Surveillance (GO:0071027)	0.118907	1	1	3	XRN1	up	ex_21
Sphingolipid Biosynthetic Process (GO:0030148)	0.119118	1	3	29	ST8SIA1, ACER3, PPM1L	up	in_26
Negative Regulation Of Cell-Substrate Adhesion (GO:0010812)	0.119154	1	2	8	CORO2B, SPOCK1	up	oligodendrocytes_00
Regulation Of Receptor-Mediated Endocytosis (GO:0048259)	0.119154	1	2	8	MKLN1, PICALM	up	oligodendrocytes_00
Negative Regulation Of Amyloid Precursor Protein Catabolic Process (GO:1902992)	0.119154	1	2	8	RTN1, PICALM	up	oligodendrocytes_00
Regulation Of Postsynapse Organization (GO:0099175)	0.119154	1	2	8	TANC1, KIF1A	up	oligodendrocytes_00
Protein K11-linked Ubiquitination (GO:0070979)	0.119154	1	2	8	UBE2B, UBE2D3	up	oligodendrocytes_00
Positive Regulation Of Protein Binding (GO:0032092)	0.119336	1	2	14	HIP1R, USP33	up	oligodendrocytes_03
RNA-mediated Gene Silencing (GO:0031047)	0.119343	1	2	9	AGO2, DHX9	up	astrocytes_18
Regulation Of Intracellular Transport (GO:0032386)	0.119343	1	2	9	CRYAB, NUMA1	up	astrocytes_18
Positive Regulation Of G1/S Transition Of Mitotic Cell Cycle (GO:1900087)	0.119343	1	2	9	PLCB1, EGFR	up	astrocytes_18
Positive Regulation Of Intracellular Transport (GO:0032388)	0.119343	1	2	9	STX18, NUMA1	up	astrocytes_18
Actin-Mediated Cell Contraction (GO:0070252)	0.119414	1	1	3	CAMK2D	down	ex_01
Positive Regulation Of Vascular Associated Smooth Muscle Cell Migration (GO:1904754)	0.119414	1	1	3	DOCK7	down	ex_01
Regulation Of Cell Activation (GO:0050865)	0.119414	1	1	3	GNAQ	down	ex_01
Adenylate Cyclase-Activating Dopamine Receptor Signaling Pathway (GO:0007191)	0.119414	1	1	3	GNG2	down	ex_01
Heparan Sulfate Proteoglycan Biosynthetic Process, Enzymatic Modification (GO:0015015)	0.119414	1	1	3	HS6ST3	down	ex_01
Neuronal Action Potential (GO:0019228)	0.119414	1	1	3	KCNMB2	down	ex_01
Regulation Of Basement Membrane Organization (GO:0110011)	0.119414	1	1	3	LAMB1	down	ex_01
Positive Regulation Of Ruffle Assembly (GO:1900029)	0.119414	1	1	3	NLGN1	down	ex_01
Neuromuscular Process Controlling Balance (GO:0050885)	0.119414	1	1	3	NRXN1	down	ex_01
Regulation Of Positive Chemotaxis (GO:0050926)	0.119414	1	1	3	NTRK3	down	ex_01
Regulation Of Actin Filament-Based Movement (GO:1903115)	0.119414	1	1	3	PDE4B	down	ex_01
Toxin Transport (GO:1901998)	0.119414	1	1	3	RAB40B	down	ex_01
Spontaneous Synaptic Transmission (GO:0098814)	0.119414	1	1	3	RIMS2	down	ex_01
Positive Regulation Of Myoblast Fusion (GO:1901741)	0.119414	1	1	3	RIPOR2	down	ex_01
Cellular Response To Caffeine (GO:0071313)	0.119414	1	1	3	RYR3	down	ex_01
Zinc Ion Import Into Organelle (GO:0062111)	0.119414	1	1	3	SLC30A5	down	ex_01
Negative Regulation Of Toll-Like Receptor Signaling Pathway (GO:0034122)	0.119414	1	1	3	TYRO3	down	ex_01
Regulation Of Stress-Activated MAPK Cascade (GO:0032872)	0.119501	1	2	16	KLHDC10, PHLPP1	down	ex_02
Peptidyl-Tyrosine Modification (GO:0018212)	0.119501	1	2	16	PTK2, ABL1	down	ex_02
Regulation Of Cell Growth (GO:0001558)	0.119532	1	7	67	SGK3, RPTOR, USP47, ARHGEF11, IP6K2, LGI1, FLCN	up	ex_17
Regulation Of Neuron Projection Development (GO:0010975)	0.119576	1	8	93	STX1B, MYCBP2, KNDC1, CAMSAP2, RAPGEF2, KIF1A, DCC, GAK	up	ex_06
Aminophospholipid Transport (GO:0015917)	0.119584	1	1	4	ATP8A1	up	in_20
Endothelial Cell Proliferation (GO:0001935)	0.119584	1	1	4	DLG1	up	in_20
Regulation Of 3'-UTR-mediated mRNA Stabilization (GO:1905868)	0.119584	1	1	4	LARP4B	up	in_20
Negative Regulation Of DNA Replication (GO:0008156)	0.119584	1	1	4	PDS5A	up	in_20
Ruffle Organization (GO:0031529)	0.119584	1	1	4	PLEKHA1	up	in_20
Clathrin Coat Disassembly (GO:0072318)	0.119584	1	1	4	SH3GL3	up	in_20
Protein auto-ADP-ribosylation (GO:0070213)	0.119584	1	1	4	TNKS2	up	in_20
Termination Of RNA Polymerase II Transcription (GO:0006369)	0.119584	1	1	4	XRN2	up	in_20
Axonal Transport (GO:0098930)	0.119608	1	3	26	DST, AP3D1, OPA1	up	ex_19
Regulation Of Macromolecule Biosynthetic Process (GO:0010556)	0.119608	1	3	26	MTPN, MSI2, KAT7	up	ex_19
post-Golgi Vesicle-Mediated Transport (GO:0006892)	0.119614	1	3	36	EPS15, SORT1, MYO5A	up	ex_11
Negative Regulation Of Cell Motility (GO:2000146)	0.119621	1	4	46	DACH1, DLG5, CDH11, TMEFF2	down	ex_06
Cellular Response To UV (GO:0034644)	0.119623	1	3	21	MAPK14, USP47, ZBTB1	up	in_08
Hemopoiesis (GO:0030097)	0.119623	1	3	21	ZBTB16, PRRC2C, ETV6	up	in_08
Regulation Of Protein Localization To Membrane (GO:1905475)	0.119697	1	2	7	GSN, SPTBN1	down	oligodendrocytes_04
Transcription Elongation By RNA Polymerase II (GO:0006368)	0.119697	1	2	7	PBRM1, ELP4	down	oligodendrocytes_04
Endoplasmic Reticulum Calcium Ion Homeostasis (GO:0032469)	0.119697	1	2	7	RAP1GDS1, PSEN1	down	oligodendrocytes_04
Negative Regulation Of Immune Response (GO:0050777)	0.119766	1	3	17	MAPK14, IRAK3, ATG5	up	microglia_13
Central Nervous System Development (GO:0007417)	0.119864	1	15	112	CHST8, CDK5RAP1, JARID2, STAT3, DSCAML1, DNER, JHY, GRIN1, PRKN, RBBP7, MINK1, MSI2, KDM4B, ANAPC7, PKD2	up	ex_30
Positive Regulation Of Signal Transduction (GO:0009967)	0.119966	1	7	58	PIK3R1, GKAP1, MGAT5, CRBN, RXRA, GRB10, SASH1	up	OPC_07
Chloride Transmembrane Transport (GO:1902476)	0.120032	1	3	23	SLC12A6, ANO6, ANO4	up	ex_06
Positive Regulation Of Membrane Potential (GO:0045838)	0.120368	1	1	3	ANK3	up	in_26
Attachment Of Mitotic Spindle Microtubules To Kinetochore (GO:0051315)	0.120368	1	1	3	CENPC	up	in_26
Eye Photoreceptor Cell Development (GO:0042462)	0.120368	1	1	3	CEP290	up	in_26
Regulation Of Gastrulation (GO:0010470)	0.120368	1	1	3	CLASP2	up	in_26
Protein Localization To Membrane Raft (GO:1903044)	0.120368	1	1	3	CYP46A1	up	in_26
Collagen-Activated Signaling Pathway (GO:0038065)	0.120368	1	1	3	DDR2	up	in_26
Positive Regulation Of Vascular Associated Smooth Muscle Cell Migration (GO:1904754)	0.120368	1	1	3	DOCK4	up	in_26
Negative Regulation Of Cardiocyte Differentiation (GO:1905208)	0.120368	1	1	3	EGFR	up	in_26
Regulation Of B Cell Apoptotic Process (GO:0002902)	0.120368	1	1	3	FNIP1	up	in_26
Glutamate Catabolic Process (GO:0006538)	0.120368	1	1	3	GLUD1	up	in_26
Isoprenoid Metabolic Process (GO:0006720)	0.120368	1	1	3	HMGCR	up	in_26
Cell Proliferation In Forebrain (GO:0021846)	0.120368	1	1	3	HOOK3	up	in_26
Intraciliary Transport Involved In Cilium Assembly (GO:0035735)	0.120368	1	1	3	IFT81	up	in_26
Embryonic Hemopoiesis (GO:0035162)	0.120368	1	1	3	KMT2A	up	in_26
Phosphatidylethanolamine Acyl-Chain Remodeling (GO:0036152)	0.120368	1	1	3	MBOAT2	up	in_26
Detection Of Stimulus Involved In Sensory Perception Of Pain (GO:0062149)	0.120368	1	1	3	MMP24	up	in_26
Histone H2A Ubiquitination (GO:0033522)	0.120368	1	1	3	RNF168	up	in_26
Positive Regulation Of Ubiquitin Protein Ligase Activity (GO:1904668)	0.120368	1	1	3	SKP1	up	in_26
Protein Polyglutamylation (GO:0018095)	0.120368	1	1	3	TTLL5	up	in_26
Neutrophil Activation Involved In Immune Response (GO:0002283)	0.120368	1	1	3	VAMP2	up	in_26
Positive Regulation Of Chondrocyte Differentiation (GO:0032332)	0.120368	1	1	3	ZBTB16	up	in_26
Protein Phosphorylation (GO:0006468)	0.120378	1	25	226	CDKL1, JAK2, ROCK1, ROCK2, MAP3K5, MAP3K10, CDC42BPA, TNKS, MAPK14, ULK1, SRPK1, WNK1, EPHA10, TTBK2, PDK1, PDK3, MAP3K21, MORC3, PXK, MARK3, MAST4, GRK3, DAPK1, LMTK2, RPS6KA5	up	ex_09
Regulation Of Neuron Apoptotic Process (GO:0043523)	0.120457	1	4	23	CNTFR, FOXO3, MT3, EGLN3	up	astrocytes_05
Peptidyl-Tyrosine Phosphorylation (GO:0018108)	0.120457	1	4	23	DDR2, EGFR, INSR, IGF1R	up	astrocytes_05
Protein Autophosphorylation (GO:0046777)	0.120514	1	6	68	ULK1, MAP3K9, MARK3, EIF2AK4, LMTK2, SMG1	up	ex_23
Regulation Of Endothelial Cell Migration (GO:0010594)	0.120516	1	4	26	FOXP1, BMPR2, SP100, ABL1	down	endothelial_25
Negative Regulation Of Macromolecule Biosynthetic Process (GO:0010558)	0.120516	1	4	26	RPS3, NCL, BMPR2, CSNK2A1	down	endothelial_25
Regulation Of Establishment Of Cell Polarity (GO:2000114)	0.120609	1	2	10	GSN, SHTN1	down	oligodendrocytes_00
Positive Regulation Of Mitochondrion Organization (GO:0010822)	0.120618	1	3	21	FBXO7, VPS35, DNM1L	down	ex_24
Proton Motive Force-Driven ATP Synthesis (GO:0015986)	0.120618	1	3	21	NDUFS4, ATP5MG, ATP5MC2	down	ex_24
Regulation Of mRNA Processing (GO:0050684)	0.120618	1	3	21	TIA1, SRSF3, CWC22	down	ex_24
Regulation Of Intracellular Signal Transduction (GO:1902531)	0.120627	1	7	127	ATP6AP2, NUAK1, KALRN, TMBIM4, STK4, SPRED1, GNA13	down	ex_21
Receptor-Mediated Endocytosis (GO:0006898)	0.120648	1	5	45	PICALM, SNAP91, DNM3, GRK3, FCHO2	up	ex_22
Intracellular Calcium Ion Homeostasis (GO:0006874)	0.120648	1	5	45	TMEM178A, TRPM2, MAIP1, TMEM64, PACS2	up	ex_22
Regulation Of Mitochondrion Organization (GO:0010821)	0.120699	1	2	17	FBXW7, CYRIB	down	in_27
Rho Protein Signal Transduction (GO:0007266)	0.120708	1	4	20	LIMK1, ARHGEF3, ARHGEF11, RHOBTB2	up	ex_30
Positive Regulation Of Macromolecule Metabolic Process (GO:0010604)	0.120813	1	6	79	PID1, BRAF, PTPN1, MED23, RIMS1, MAPK8	down	ex_11
Negative Regulation Of Intracellular Signal Transduction (GO:1902532)	0.120888	1	6	82	DLG5, BCL2, PDE4D, PDE10A, SPRED2, SPRED1	down	ex_06
Protein Phosphorylation (GO:0006468)	0.120915	1	15	217	CDK14, SMG1, MAP3K9, NEK1, EIF2AK4, ULK1, SRPK1, WNK1, TTBK2, CAB39, PAK3, MARK3, MAST1, MAST4, LMTK2	up	ex_23
Protein N-linked Glycosylation (GO:0006487)	0.120979	1	4	24	GFPT2, DPM1, MGAT5B, ALG5	up	ex_24
Cellular Response To Insulin Stimulus (GO:0032869)	0.121134	1	4	32	CPEB2, FOXO1, LPIN2, SORBS1	up	endothelial_25
Amide Biosynthetic Process (GO:0043604)	0.121248	1	2	18	AGK, OSBP	down	ex_22
mRNA Splice Site Recognition (GO:0006376)	0.121248	1	2	18	HNRNPC, LUC7L2	down	ex_22
Regulation Of Long-Term Synaptic Potentiation (GO:1900271)	0.121297	1	2	13	ADCY1, CYP46A1	up	ex_19
Melanosome Organization (GO:0032438)	0.121297	1	2	13	AP3D1, KIF13A	up	ex_19
Acylglycerol Metabolic Process (GO:0006639)	0.121297	1	2	13	DGKG, ABHD2	up	ex_19
Limb Development (GO:0060173)	0.121297	1	2	13	KAT2B, INTU	up	ex_19
Regulation Of Cell Size (GO:0008361)	0.121297	1	2	13	MTPN, ARHGAP5	up	ex_19
Positive Regulation Of Cell-Substrate Junction Organization (GO:0150117)	0.121297	1	2	13	ROCK1, MAPRE2	up	ex_19
Cellular Response To Hexose Stimulus (GO:0071331)	0.121297	1	2	13	SLC39A14, PDK3	up	ex_19
Monoatomic Anion Transport (GO:0006820)	0.121297	1	2	13	SLC4A10, ANO6	up	ex_19
Protein Acylation (GO:0043543)	0.121297	1	2	13	ZDHHC13, KAT2B	up	ex_19
Modulation Of Chemical Synaptic Transmission (GO:0050804)	0.121305	1	5	78	CLSTN3, KCNMB4, CNTNAP4, NLGN4X, SLC8A3	down	ex_22
Positive Regulation Of Stem Cell Population Maintenance (GO:1902459)	0.121307	1	3	21	SMARCA2, ARID4A, RBBP4	up	ex_22
Negative Regulation Of NF-kappaB Transcription Factor Activity (GO:0032088)	0.121307	1	3	21	USP7, ZNF675, ARRB1	up	ex_22
Protein Lipidation (GO:0006497)	0.121307	1	3	21	WDR45B, ZDHHC20, HHAT	up	ex_22
Regulation Of Cellular Component Organization (GO:0051128)	0.121369	1	4	45	HNRNPU, CAMSAP2, HSP90AA1, RAPGEF2	up	in_12
Protein Localization To Chromosome (GO:0034502)	0.121421	1	2	18	ATRX, ZMYND8	up	ex_11
Receptor Internalization (GO:0031623)	0.121421	1	2	18	DNM3, GRK3	up	ex_11
tRNA Aminoacylation For Protein Translation (GO:0006418)	0.121421	1	2	18	GARS1, YARS1	up	ex_11
Positive Regulation Of Type I Interferon Production (GO:0032481)	0.121421	1	2	18	HSP90AA1, G3BP1	up	ex_11
Organelle Disassembly (GO:1903008)	0.121421	1	2	18	UBA5, KLC1	up	ex_11
Synaptic Transmission, Glutamatergic (GO:0035249)	0.121421	1	2	18	UNC13C, GRID1	up	ex_11
Cytoskeleton Organization (GO:0007010)	0.121504	1	5	53	BRWD3, MICAL3, MAST1, MAST4, DST	up	ex_23
mRNA Processing (GO:0006397)	0.121514	1	7	48	SRRM1, PNN, CWF19L2, SON, DDX46, RNGTT, RPRD2	down	oligodendrocytes_04
DNA Repair (GO:0006281)	0.121518	1	6	90	INO80, COMMD1, GTF2H1, MSH2, MSH3, EYA3	down	ex_02
Protein-Containing Complex Assembly (GO:0065003)	0.121565	1	6	98	CALY, KPNA3, RIMS1, PSMD11, NCK1, NCK2	down	in_26
Protein-Containing Complex Assembly (GO:0065003)	0.121794	1	5	84	PTGES3, WDR19, GARS1, TBCD, HSP90AA1	up	in_20
Adiponectin-Activated Signaling Pathway (GO:0033211)	0.121877	1	1	3	APPL1	up	in_12
Regulation Of Mitotic Sister Chromatid Separation (GO:0010965)	0.121877	1	1	3	CDK5RAP2	up	in_12
Regulation Of Extracellular Matrix Disassembly (GO:0010715)	0.121877	1	1	3	CLASP1	up	in_12
Regulation Of Peptidyl-Lysine Acetylation (GO:2000756)	0.121877	1	1	3	DIP2B	up	in_12
Nucleotide Metabolic Process (GO:0009117)	0.121877	1	1	3	FHIT	up	in_12
Vascular Endothelial Growth Factor Signaling Pathway (GO:0038084)	0.121877	1	1	3	GAB1	up	in_12
Valine Metabolic Process (GO:0006573)	0.121877	1	1	3	HIBCH	up	in_12
Intracellular Oxygen Homeostasis (GO:0032364)	0.121877	1	1	3	HIF1A	up	in_12
Negative Regulation Of Nitrogen Compound Metabolic Process (GO:0051172)	0.121877	1	1	3	HSP90AB1	up	in_12
Negative Regulation Of Low-Density Lipoprotein Receptor Activity (GO:1905598)	0.121877	1	1	3	ITGAV	up	in_12
Blood Vessel Endothelial Cell Proliferation Involved In Sprouting Angiogenesis (GO:0002043)	0.121877	1	1	3	ITGB1BP1	up	in_12
Regulation Of Peroxisome Proliferator Activated Receptor Signaling Pathway (GO:0035358)	0.121877	1	1	3	LMO3	up	in_12
Protein Deglycosylation (GO:0006517)	0.121877	1	1	3	MAN2A1	up	in_12
Methionine Metabolic Process (GO:0006555)	0.121877	1	1	3	MSRA	up	in_12
Purine Ribonucleoside Triphosphate Biosynthetic Process (GO:0009206)	0.121877	1	1	3	PRKAG2	up	in_12
Insulin Secretion Involved In Cellular Response To Glucose Stimulus (GO:0035773)	0.121877	1	1	3	RAB11FIP2	up	in_12
Forebrain Neuron Differentiation (GO:0021879)	0.121877	1	1	3	RAPGEF2	up	in_12
Neurotransmitter Uptake (GO:0001504)	0.121877	1	1	3	SLC38A1	up	in_12
Alanine Transport (GO:0032328)	0.121877	1	1	3	SLC38A2	up	in_12
Golgi To Lysosome Transport (GO:0090160)	0.121877	1	1	3	SORT1	up	in_12
Negative Regulation Of Single Stranded Viral RNA Replication Via Double Stranded DNA Intermediate (GO:0045869)	0.121877	1	1	3	TASOR	up	in_12
Regulation Of DNA-templated Transcription Initiation (GO:2000142)	0.121877	1	1	3	THRA	up	in_12
Regulation Of Microtubule-Based Movement (GO:0060632)	0.121877	1	1	3	TTC21B	up	in_12
Regulation Of Cholesterol Storage (GO:0010885)	0.121877	1	1	3	TTC39B	up	in_12
Negative Regulation Of Chromosome Organization (GO:2001251)	0.121877	1	1	3	WAPL	up	in_12
Ribosomal Large Subunit Export From Nucleus (GO:0000055)	0.121877	1	1	3	XPO1	up	in_12
Regulation Of Cell Migration (GO:0030334)	0.12193	1	9	116	ADARB1, FRMD5, SPAG9, ZMYND8, APC, TTBK2, MIA3, MCTP1, TIAM1	up	ex_23
Protein-Containing Complex Organization (GO:0043933)	0.121949	1	8	56	APC, REPS2, EPRS1, LIN7A, TPR, NEMF, SNX9, WDR19	up	ex_01
Transport Across Blood-Brain Barrier (GO:0150104)	0.12206	1	3	25	ABCC1, SLC38A1, ATP8A1	up	in_15
Positive Regulation Of Protein Polymerization (GO:0032273)	0.12206	1	3	25	HSP90AA1, CLIP1, NCKAP1	up	in_15
Regulation Of Focal Adhesion Assembly (GO:0051893)	0.12206	1	3	25	LIMS1, EPHA3, PEAK1	up	in_15
Calcium Ion Transmembrane Transport (GO:0070588)	0.122133	1	3	31	NALCN, PMPCB, ATP2B1	down	in_08
Regulation Of Plasma Membrane Bounded Cell Projection Assembly (GO:0120032)	0.122133	1	3	31	RABGAP1, DYNC2LI1, IFT20	down	in_08
Protein Glycosylation (GO:0006486)	0.122236	1	5	60	GALNT10, FKTN, GALNT7, GALNTL6, B4GALT5	down	ex_19
Regulation Of Cellular Localization (GO:0060341)	0.122307	1	2	17	FBXW7, WDPCP	down	astrocytes_05
Negative Regulation Of Macromolecule Metabolic Process (GO:0010605)	0.12231	1	5	45	PRKN, YY1, HIF1A, GPER1, HSP90AB1	up	in_28
Protein Homooligomerization (GO:0051260)	0.122385	1	4	33	OSBPL2, HPRT1, ZBTB1, TP53BP1	up	in_08
Monoatomic Ion Transport (GO:0006811)	0.122502	1	3	29	ATP11B, CHRNA2, WNK1	up	in_12
DNA Metabolic Process (GO:0006259)	0.122694	1	4	61	ZBTB1, PTGES3, PDS5A, RAD52	up	in_20
Positive Regulation Of Cell Junction Assembly (GO:1901890)	0.122771	1	3	28	NLGN1, DLG5, MAP4K4	down	ex_19
Regulation Of G Protein-Coupled Receptor Signaling Pathway (GO:0008277)	0.122771	1	3	28	RPGRIP1L, RIC8B, RGS7	down	ex_19
Cellular Response To Fibroblast Growth Factor Stimulus (GO:0044344)	0.122803	1	3	14	KIF16B, CEP57, SETX	up	ex_01
Negative Regulation Of Stress-Activated MAPK Cascade (GO:0032873)	0.122803	1	3	14	NCOR1, ZNF675, SIRPA	up	ex_01
Inositol Lipid-Mediated Signaling (GO:0048017)	0.122803	1	3	14	PLCH1, PLCB4, RPS6KB1	up	ex_01
Spliceosomal snRNP Assembly (GO:0000387)	0.122803	1	3	14	PRPF19, CLNS1A, SART3	up	ex_01
Protein Targeting To Lysosome (GO:0006622)	0.122803	1	3	14	SORL1, PXK, GCC2	up	ex_01
Protein Localization To Cell Junction (GO:1902414)	0.122803	1	3	14	STAU1, PAK2, JAM3	up	ex_01
Positive Regulation Of Binding (GO:0051099)	0.12283	1	3	21	HIPK2, SKI, PRKN	up	in_28
Protein Autoubiquitination (GO:0051865)	0.12283	1	3	21	KLHL24, PRKN, MARCHF7	up	in_28
Proteasome-Mediated Ubiquitin-Dependent Protein Catabolic Process (GO:0043161)	0.122927	1	9	135	TMEM67, FBXL4, TBL1XR1, FBXO38, CUL5, SMURF1, SPOPL, ZNRF1, ZNRF2	down	ex_11
Regulation Of Phospholipase C Activity (GO:1900274)	0.12295	1	1	3	ABL2	down	ex_11
Cellular Response To Oxygen Levels (GO:0071453)	0.12295	1	1	3	CPEB4	down	ex_11
Dermatan Sulfate Proteoglycan Metabolic Process (GO:0050655)	0.12295	1	1	3	CSGALNACT2	down	ex_11
Positive Regulation Of Smooth Muscle Cell Apoptotic Process (GO:0034393)	0.12295	1	1	3	E2F3	down	ex_11
Positive Regulation Of Immune Response To Tumor Cell (GO:0002839)	0.12295	1	1	3	FBXO38	down	ex_11
Regulation Of Protein Glycosylation (GO:0060049)	0.12295	1	1	3	FKTN	down	ex_11
Valine Metabolic Process (GO:0006573)	0.12295	1	1	3	HIBADH	down	ex_11
Heparan Sulfate Proteoglycan Biosynthetic Process, Enzymatic Modification (GO:0015015)	0.12295	1	1	3	HS3ST2	down	ex_11
Positive Regulation Of Hippo Signaling (GO:0035332)	0.12295	1	1	3	IQCJ-SCHIP1	down	ex_11
Cardiolipin Metabolic Process (GO:0032048)	0.12295	1	1	3	LCLAT1	down	ex_11
Positive Regulation Of Mitochondrial Outer Membrane Permeabilization Involved In Apoptotic Signaling Pathway (GO:1901030)	0.12295	1	1	3	MAPK8	down	ex_11
Regulation Of Retinal Ganglion Cell Axon Guidance (GO:0090259)	0.12295	1	1	3	NELL1	down	ex_11
Negative Regulation Of Neural Precursor Cell Proliferation (GO:2000178)	0.12295	1	1	3	NF1	down	ex_11
Cellular Response To Angiotensin (GO:1904385)	0.12295	1	1	3	NFKB1	down	ex_11
Embryonic Placenta Development (GO:0001892)	0.12295	1	1	3	PKD2	down	ex_11
Growth Hormone Receptor Signaling Pathway Via JAK-STAT (GO:0060397)	0.12295	1	1	3	PTPN1	down	ex_11
Telomere Maintenance In Response To DNA Damage (GO:0043247)	0.12295	1	1	3	SHLD2	down	ex_11
Cardiac Left Ventricle Morphogenesis (GO:0003214)	0.12295	1	1	3	SMAD4	down	ex_11
Purine Ribonucleoside Bisphosphate Metabolic Process (GO:0034035)	0.12295	1	1	3	SULT1A1	down	ex_11
Protein Modification By Small Protein Conjugation Or Removal (GO:0070647)	0.12295	1	1	3	UBA6	down	ex_11
Negative Regulation Of Gene Expression Via CpG Island Methylation (GO:0044027)	0.12295	1	1	3	UHRF2	down	ex_11
Regulation Of Actin Filament Organization (GO:0110053)	0.12295	1	1	3	WASHC5	down	ex_11
Proteasome-Mediated Ubiquitin-Dependent Protein Catabolic Process (GO:0043161)	0.122965	1	6	104	SH3BGRL, UBXN4, AMN1, UBXN2B, UBE2D3, UBR2	up	in_27
Regulation Of Cytokinesis (GO:0032465)	0.123045	1	6	34	CALM2, CALM3, CALM1, PRKCE, RAB11A, CDC42	down	ex_30
Regulation Of Synaptic Transmission, Glutamatergic (GO:0051966)	0.123076	1	3	32	HOMER1, GRIN2B, GRM8	down	ex_23
Retrograde Transport, Endosome To Golgi (GO:0042147)	0.123124	1	3	31	TMEM87A, VPS50, DENND2A	down	in_20
Heart Development (GO:0007507)	0.12313	1	6	41	INSR, CHD7, PCSK5, SH3PXD2B, KDM6A, ECE1	up	astrocytes_05
Positive Regulation Of Signal Transduction (GO:0009967)	0.123212	1	7	95	GRIN2B, DLG5, RIMS1, EPN2, NLGN1, ARNT, ASXL2	down	ex_19
Regulation Of Neurotransmitter Secretion (GO:0046928)	0.123499	1	3	20	PNKD, STX1B, MCTP1	up	ex_17
Establishment Of Protein Localization To Plasma Membrane (GO:0061951)	0.123499	1	3	20	RILPL1, GGA2, GOLGA4	up	ex_17
Regulation Of mRNA Processing (GO:0050684)	0.123499	1	3	20	SRRM1, SAFB, SAFB2	up	ex_17
Signal Release From Synapse (GO:0099643)	0.123499	1	3	20	SYN3, NRXN2, LIN7A	up	ex_17
Cellular Response To Steroid Hormone Stimulus (GO:0071383)	0.123512	1	2	7	ATP1A3, UBE2L3	up	ex_01
Negative Regulation Of Cilium Assembly (GO:1902018)	0.123512	1	2	7	GDI2, TBC1D30	up	ex_01
Positive Regulation Of Muscle Cell Differentiation (GO:0051149)	0.123512	1	2	7	LAMA2, MAPK14	up	ex_01
Positive Regulation Of Cytoplasmic Transport (GO:1903651)	0.123512	1	2	7	NF2, SORL1	up	ex_01
Nuclear Pore Complex Assembly (GO:0051292)	0.123512	1	2	7	NUP93, TPR	up	ex_01
Amino Acid Import Across Plasma Membrane (GO:0089718)	0.123512	1	2	7	SLC38A2, SLC7A1	up	ex_01
Golgi Organization (GO:0007030)	0.123576	1	5	64	UBXN2A, TRAPPC12, PRKD1, TRIP11, SYNE1	up	ex_21
Positive Regulation Of Cell Motility (GO:2000147)	0.123576	1	4	51	ACVR1, PTK2, CDH13, NUMB	down	ex_02
protein-RNA Complex Assembly (GO:0022618)	0.12364	1	4	40	HSP90AA1, PTGES3, YTHDC1, HSP90AB1	up	in_10
Regulation Of Protein Transport (GO:0051223)	0.123698	1	3	13	ATP13A2, STXBP5, CHP1	up	ex_30
Positive Regulation Of Lipid Biosynthetic Process (GO:0046889)	0.123698	1	3	13	GPLD1, SIRT2, CHP1	up	ex_30
Positive Regulation Of Excitatory Postsynaptic Potential (GO:2000463)	0.123698	1	3	13	GRIN1, RIMS2, PRKCZ	up	ex_30
Eye Development (GO:0001654)	0.123698	1	3	13	HIPK1, CEP290, SIPA1L3	up	ex_30
Phosphatidylinositol 3-Kinase Signaling (GO:0014065)	0.123698	1	3	13	MYO16, STAT3, IRS1	up	ex_30
Chloride Transport (GO:0006821)	0.123705	1	3	26	GABRA2, GABRG2, SLC17A7	down	ex_17
Response To Metal Ion (GO:0010038)	0.123705	1	3	26	HOMER1, BCL2, PPP2CB	down	ex_17
Regulation Of MAP Kinase Activity (GO:0043405)	0.123705	1	3	26	PTPN1, MEF2C, NEK10	down	ex_17
Memory (GO:0007613)	0.123705	1	3	26	SGK1, ATXN1, SLC8A3	down	ex_17
Metaphase Plate Congression (GO:0051310)	0.123711	1	2	14	EML4, CUL3	down	ex_19
Protein Localization To Cell Junction (GO:1902414)	0.123711	1	2	14	NLGN1, JAK1	down	ex_19
Regulation Of Synaptic Vesicle Exocytosis (GO:2000300)	0.123711	1	2	14	NLGN1, RIMS1	down	ex_19
Positive Regulation Of Mitochondrial Outer Membrane Permeabilization Involved In Apoptotic Signaling Pathway (GO:1901030)	0.123917	1	1	3	HIP1R	up	oligodendrocytes_03
Negative Regulation Of Protein Localization To Cell Surface (GO:2000009)	0.123917	1	1	3	PICALM	up	oligodendrocytes_03
Sphingomyelin Metabolic Process (GO:0006684)	0.123917	1	1	3	SGMS1	up	oligodendrocytes_03
Glycolipid Biosynthetic Process (GO:0009247)	0.123998	1	2	16	TM9SF2, PIGZ	down	ex_23
Small GTPase Mediated Signal Transduction (GO:0007264)	0.124102	1	5	32	ARHGAP31, RIN2, BCR, RALGPS1, RAPGEF3	up	astrocytes_05
Positive Regulation Of Cell Growth (GO:0030307)	0.124102	1	5	32	EGFR, MACF1, RNF157, TEAD1, RPTOR	up	astrocytes_05
Regulation Of Histone Acetylation (GO:0035065)	0.124188	1	2	10	BAZ1B, FLCN	up	ex_17
Positive Regulation Of Transcription By RNA Polymerase III (GO:0045945)	0.124188	1	2	10	BAZ1B, RPTOR	up	ex_17
Positive Regulation Of Synaptic Transmission, Glutamatergic (GO:0051968)	0.124188	1	2	10	GRIN1, PTK2B	up	ex_17
Limb Development (GO:0060173)	0.124188	1	2	10	IFT122, KAT2B	up	ex_17
Polyol Metabolic Process (GO:0019751)	0.124188	1	2	10	INPP5A, IP6K2	up	ex_17
Positive Regulation Of Substrate Adhesion-Dependent Cell Spreading (GO:1900026)	0.124188	1	2	10	LIMS1, ARHGEF7	up	ex_17
Lysosome Localization (GO:0032418)	0.124188	1	2	10	MYH9, FLCN	up	ex_17
Positive Regulation Of Insulin Secretion (GO:0032024)	0.124188	1	2	10	MYRIP, GLUD1	up	ex_17
Endothelial Cell Migration (GO:0043542)	0.124188	1	2	10	STARD13, MYH9	up	ex_17
Negative Regulation Of Osteoblast Differentiation (GO:0045668)	0.124188	1	2	10	TMEM64, NBR1	up	ex_17
Regulation Of Osteoclast Differentiation (GO:0045670)	0.124188	1	2	10	TMEM64, ZNF675	up	ex_17
Negative Regulation Of TORC1 Signaling (GO:1904262)	0.124188	1	2	10	WDR59, NPRL3	up	ex_17
Cell Junction Organization (GO:0034330)	0.124251	1	3	30	CAPZA1, PPFIA2, SLC8A3	down	ex_06
Protein Processing (GO:0016485)	0.124251	1	3	30	MMP16, ADAM17, SPPL3	down	ex_06
Dolichol Metabolic Process (GO:0019348)	0.124343	1	1	4	ALG14	down	ex_21
Negative Regulation Of Lipid Catabolic Process (GO:0050995)	0.124343	1	1	4	BSCL2	down	ex_21
Mitochondrial RNA Processing (GO:0000963)	0.124343	1	1	4	FASTKD2	down	ex_21
G-quadruplex DNA Unwinding (GO:0044806)	0.124343	1	1	4	HNRNPA2B1	down	ex_21
Positive Regulation Of Cell Migration Involved In Sprouting Angiogenesis (GO:0090050)	0.124343	1	1	4	JCAD	down	ex_21
Protein Deglycosylation (GO:0006517)	0.124343	1	1	4	MAN2A2	down	ex_21
Regulation Of Myosin-Light-Chain-Phosphatase Activity (GO:0035507)	0.124343	1	1	4	NUAK1	down	ex_21
ERBB2 Signaling Pathway (GO:0038128)	0.124343	1	1	4	PTPRR	down	ex_21
Regulation Of Endoplasmic Reticulum Tubular Network Organization (GO:1903371)	0.124343	1	1	4	RAB3GAP2	down	ex_21
Establishment Of Golgi Localization (GO:0051683)	0.124343	1	1	4	RIPOR1	down	ex_21
Digestive System Development (GO:0055123)	0.124343	1	1	4	SRP54	down	ex_21
Positive Regulation Of Calcium Ion-Dependent Exocytosis (GO:0045956)	0.124343	1	1	4	STX1A	down	ex_21
Positive Regulation Of mRNA Metabolic Process (GO:1903313)	0.124343	1	1	4	TTC5	down	ex_21
Aminoglycan Metabolic Process (GO:0006022)	0.124343	1	1	4	XYLT1	down	ex_21
Regulation Of Cardiac Muscle Cell Action Potential (GO:0098901)	0.124419	1	2	13	CXADR, HCN1	down	ex_17
Translational Elongation (GO:0006414)	0.124419	1	2	13	GFM1, KLHDC10	down	ex_17
Regulation Of Protein Transport (GO:0051223)	0.124419	1	2	13	PTPN1, NDEL1	down	ex_17
DNA Duplex Unwinding (GO:0032508)	0.124419	1	2	13	SUPV3L1, DTD1	down	ex_17
DNA Recombination (GO:0006310)	0.124419	1	2	13	SUPV3L1, MSH3	down	ex_17
mRNA Transcription By RNA Polymerase II (GO:0042789)	0.124419	1	2	13	TAF2, THRB	down	ex_17
Lamellipodium Assembly (GO:0030032)	0.124419	1	2	13	VCL, SRGAP3	down	ex_17
Amyloid Precursor Protein Catabolic Process (GO:0042987)	0.124478	1	1	4	ADAM10	up	in_27
cAMP Biosynthetic Process (GO:0006171)	0.124478	1	1	4	ADCY5	up	in_27
Formation Of Cytoplasmic Translation Initiation Complex (GO:0001732)	0.124478	1	1	4	EIF3J	up	in_27
Positive Regulation Of Glycogen Biosynthetic Process (GO:0045725)	0.124478	1	1	4	EPM2AIP1	up	in_27
Negative Regulation Of Cell Cycle G2/M Phase Transition (GO:1902750)	0.124478	1	1	4	FHL1	up	in_27
Cellular Response To Interferon-Alpha (GO:0035457)	0.124478	1	1	4	IFNAR1	up	in_27
Establishment Of Melanosome Localization (GO:0032401)	0.124478	1	1	4	MYO5A	up	in_27
Adherens Junction Assembly (GO:0034333)	0.124478	1	1	4	PAK2	up	in_27
GTP Metabolic Process (GO:0046039)	0.124478	1	1	4	RHOQ	up	in_27
Dosage Compensation (GO:0007549)	0.124478	1	1	4	YTHDC1	up	in_27
Intrinsic Apoptotic Signaling Pathway (GO:0097193)	0.124497	1	4	33	BCL2L1, ARL6IP5, ATM, FHIT	up	ex_22
mRNA Export From Nucleus (GO:0006406)	0.124497	1	4	33	IWS1, PCID2, THOC2, XPO1	up	ex_22
Calcium Ion Transmembrane Import Into Cytosol (GO:0097553)	0.124497	1	4	33	SCN8A, ITPR2, CACNA1E, CACNA1D	up	ex_22
Protein-Containing Complex Organization (GO:0043933)	0.124562	1	4	46	APC, REPS2, VAMP2, KMT2A	up	in_26
Non-Membrane-Bounded Organelle Assembly (GO:0140694)	0.124562	1	4	46	PRRC2C, CDS2, SH3PXD2B, CENPC	up	in_26
Regulation Of Bone Mineralization (GO:0030500)	0.12465	1	3	15	DDR2, RXRA, ANKH	up	astrocytes_05
Inositol Lipid-Mediated Signaling (GO:0048017)	0.12465	1	3	15	PLCB1, IGF1R, INPP5A	up	astrocytes_05
Kidney Development (GO:0001822)	0.12465	1	3	15	ZBTB16, LRP4, PCSK5	up	astrocytes_05
Fat Cell Differentiation (GO:0045444)	0.12465	1	3	15	ZNF516, PRDM16, CTBP2	up	astrocytes_05
Organelle Organization (GO:0006996)	0.124758	1	14	188	CHGA, DPYSL2, DST, SYNE1, OPA1, GOLGB1, NUMA1, EPS15, SORT1, GAK, TRIP11, MIA3, BRWD3, ABCD2	up	ex_06
Epithelial To Mesenchymal Transition (GO:0001837)	0.124855	1	2	15	DLG5, CTNNB1	down	ex_06
Negative Regulation Of Cold-Induced Thermogenesis (GO:0120163)	0.124855	1	2	15	PLCL2, ADAM17	down	ex_06
Chromatin Organization (GO:0006325)	0.124887	1	5	78	GATAD2B, NUCKS1, GATAD1, SFPQ, CHD8	down	astrocytes_18
Transcription By RNA Polymerase II (GO:0006366)	0.124898	1	7	79	CDK12, KLF13, ZNF141, ZBTB1, DEAF1, TRIP11, THRA	up	ex_06
Post-Translational Protein Modification (GO:0043687)	0.125024	1	4	18	BAZ1B, PARP8, RPS6KA5, JAK2	up	ex_02
Regulation Of Axon Extension (GO:0030516)	0.125024	1	4	18	CDKL5, SHTN1, CTTN, GOLGA4	up	ex_02
Lamellipodium Organization (GO:0097581)	0.125024	1	4	18	MYO9B, CTTN, ARHGEF7, SNX1	up	ex_02
Positive Regulation Of B Cell Activation (GO:0050871)	0.125048	1	2	12	BCL2, TRAPPC13	down	ex_09
Positive Regulation Of Cytokinesis (GO:0032467)	0.125048	1	2	12	CDC42, CUL3	down	ex_09
Phosphatidylinositol 3-Kinase Signaling (GO:0014065)	0.125048	1	2	12	PIK3R1, TYRO3	down	ex_09
Defense Response To Symbiont (GO:0140546)	0.125056	1	3	30	RNF185, TANK, BNIP3L	up	ex_21
Positive Regulation Of Cell Growth (GO:0030307)	0.125083	1	5	43	CPNE9, USP47, GOLGA4, LGI1, RPTOR	up	ex_17
Regulation Of RNA Splicing (GO:0043484)	0.125153	1	3	34	SETX, SON, CELF1	down	OPC_07
Negative Regulation Of Gene Expression (GO:0010629)	0.125163	1	7	106	DHX36, CPNE1, IGF1, TIA1, ATP2B1, SYT11, HDAC9	down	in_08
Organelle Organization (GO:0006996)	0.125224	1	9	137	DPYSL2, DST, RAB6B, SORT1, BRWD3, KIF5C, CLASP1, ARHGAP21, PALLD	up	in_12
Phosphate-Containing Compound Metabolic Process (GO:0006796)	0.125322	1	5	64	ACYP2, PTPRB, DUSP16, PLPPR4, GK5	down	ex_01
Regulation Of Potassium Ion Transmembrane Transporter Activity (GO:1901016)	0.125462	1	2	15	AKAP9, STK39	up	ex_21
Regulation Of Sodium Ion Transport (GO:0002028)	0.125462	1	2	15	P2RX7, FGF12	up	ex_21
Positive Regulation Of Calcium Ion Transmembrane Transport (GO:1904427)	0.125462	1	2	15	P2RX7, PPP3CC	up	ex_21
Positive Regulation Of Ras Protein Signal Transduction (GO:0046579)	0.125462	1	2	15	ROBO1, RASGRP1	up	ex_21
Positive Regulation Of Viral Genome Replication (GO:0045070)	0.125462	1	2	15	SRPK1, VAPB	up	ex_21
Peptidyl-Tyrosine Modification (GO:0018212)	0.125462	1	2	15	TPST1, JAK2	up	ex_21
Protein K11-linked Ubiquitination (GO:0070979)	0.125462	1	2	15	UBE2E2, UBE2L3	up	ex_21
Negative Regulation Of MAP Kinase Activity (GO:0043407)	0.125462	1	2	15	ZNF675, SORL1	up	ex_21
Exocytosis (GO:0006887)	0.125474	1	3	33	SYTL2, EXOC6, RIMS1	down	ex_02
Protein Localization To Organelle (GO:0033365)	0.125476	1	7	72	TOLLIP, PAK1, TIA1, ATP6V1D, DDX1, FAM149B1, VPS35	down	ex_24
Chromatin Remodeling (GO:0006338)	0.12554	1	5	73	GATAD2B, MYSM1, MIER1, PBRM1, SFPQ	down	OPC_07
Positive Regulation Of Protein Polymerization (GO:0032273)	0.125571	1	3	17	SLAIN2, RPS3, AMBRA1	down	endothelial_25
Negative Regulation Of Proteasomal Protein Catabolic Process (GO:1901799)	0.125571	1	3	17	USP25, TLK2, N4BP1	down	endothelial_25
Positive Regulation Of Protein Phosphorylation (GO:0001934)	0.125637	1	10	107	AKAP9, TENM1, SNX9, RPTOR, JAK2, ROCK2, KNDC1, MAP3K5, FLCN, PTK2B	up	ex_17
Regulation Of Cellular Catabolic Process (GO:0031329)	0.125654	1	5	31	ROCK1, ITPR1, DAPK1, USP13, RPTOR	up	ex_09
Regulation Of ERK1 And ERK2 Cascade (GO:0070372)	0.125654	1	4	59	PTPRR, CX3CL1, SIRPA, SPRED1	down	ex_21
Protein Localization To Organelle (GO:0033365)	0.125754	1	10	66	SSB, PAK1, GABARAPL2, CAMLG, ANK2, ATP6V1D, TMEM30A, RAB11A, DNAJA1, MARCHF5	down	ex_30
Positive Regulation Of DNA-templated Transcription (GO:0045893)	0.125811	1	25	293	RBPJ, AGO2, SQSTM1, EGFR, MBTD1, DHX9, RXRA, SREBF2, MT3, HNRNPU, NR1D2, PRDM16, TEAD1, PLCB1, LHX2, CREBRF, NFYC, WAC, RSF1, CAPRIN2, MEIS2, LPIN1, KDM3A, PKD1, RPS6KA5	up	astrocytes_18
Regulation Of G1/S Transition Of Mitotic Cell Cycle (GO:2000045)	0.12592	1	3	38	CCND2, FHL1, PTEN	up	in_27
Positive Regulation Of Proteasomal Ubiquitin-Dependent Protein Catabolic Process (GO:0032436)	0.125961	1	3	38	ANKIB1, SH3RF1, SUMO2	down	ex_21
Organonitrogen Compound Biosynthetic Process (GO:1901566)	0.125961	1	3	38	PCYT1A, ACER3, CHKA	down	ex_21
Transmembrane Receptor Protein Tyrosine Kinase Signaling Pathway (GO:0007169)	0.12599	1	9	100	EPHA5, MAPK14, GAB1, SORT1, JAK2, KIF16B, EGFR, IGF1R, PIK3CB	up	in_08
Negative Regulation Of Transmembrane Receptor Protein Serine/Threonine Kinase Signaling Pathway (GO:0090101)	0.126048	1	4	44	BMPER, SMURF1, SPRED2, SPRED1	down	ex_19
Regulation Of RNA Metabolic Process (GO:0051252)	0.126048	1	4	44	CLK4, PTBP2, TRA2B, ZNF326	down	ex_19
Regulation Of Transcription From RNA Polymerase II Promoter In Response To Stress (GO:0043618)	0.126104	1	1	3	ARNT	down	ex_19
Regulation Of Peroxisome Proliferator Activated Receptor Signaling Pathway (GO:0035358)	0.126104	1	1	3	ASXL2	down	ex_19
Negative Regulation Of Fibroblast Growth Factor Receptor Signaling Pathway (GO:0040037)	0.126104	1	1	3	GPC1	down	ex_19
Regulation Of Circadian Sleep/Wake Cycle (GO:0042749)	0.126104	1	1	3	HCRTR2	down	ex_19
Erythrocyte Development (GO:0048821)	0.126104	1	1	3	HEATR3	down	ex_19
DNA Strand Resection Involved In Replication Fork Processing (GO:0110025)	0.126104	1	1	3	NBN	down	ex_19
Actin Filament Reorganization (GO:0090527)	0.126104	1	1	3	NEDD9	down	ex_19
Positive Regulation Of Intracellular Steroid Hormone Receptor Signaling Pathway (GO:0033145)	0.126104	1	1	3	PAK1	down	ex_19
Positive Regulation Of Phagocytosis, Engulfment (GO:0060100)	0.126104	1	1	3	RAB31	down	ex_19
Negative Regulation Of Circadian Rhythm (GO:0042754)	0.126104	1	1	3	SFPQ	down	ex_19
Mitochondrial DNA Replication (GO:0006264)	0.126104	1	1	3	TEFM	down	ex_19
Monosaccharide Biosynthetic Process (GO:0046364)	0.126104	1	1	3	UST	down	ex_19
Regulation Of Toll-Like Receptor 3 Signaling Pathway (GO:0034139)	0.126104	1	1	3	WDFY1	down	ex_19
Regulation Of Trophoblast Cell Migration (GO:1901163)	0.126104	1	1	3	YTHDF3	down	ex_19
Regulation Of Small GTPase Mediated Signal Transduction (GO:0051056)	0.126178	1	4	33	ARHGAP35, PREX2, PLCE1, DNMBP	down	in_28
Cytoskeleton Organization (GO:0007010)	0.126178	1	4	33	PLCE1, SH3KBP1, MAST4, SH3D19	down	in_28
Fat Cell Differentiation (GO:0045444)	0.126203	1	2	19	BSCL2, PID1	down	ex_21
Negative Regulation Of Extrinsic Apoptotic Signaling Pathway (GO:2001237)	0.126203	1	2	19	PEA15, SH3RF1	down	ex_21
Glycerophospholipid Metabolic Process (GO:0006650)	0.126203	1	2	19	PIGB, ABHD6	down	ex_21
Golgi To Plasma Membrane Transport (GO:0006893)	0.126214	1	3	26	COMMD1, RAB10, EXOC6	down	in_12
Cytoskeleton Organization (GO:0007010)	0.126286	1	4	27	FGD4, EPB41L3, APOE, RICTOR	up	microglia_13
Positive Regulation Of Developmental Growth (GO:0048639)	0.126287	1	2	19	GOLGA4, RIMS2	up	in_27
Regulation Of Phosphoprotein Phosphatase Activity (GO:0043666)	0.126287	1	2	19	TIPRL, PPP4R4	up	in_27
Regulation Of Cell Division (GO:0051302)	0.126287	1	2	19	YEATS2, SETD2	up	in_27
Antigen Receptor-Mediated Signaling Pathway (GO:0050851)	0.126302	1	3	30	BCL2, PDE4B, RFTN1	down	ex_01
Negative Regulation Of Neuron Projection Development (GO:0010977)	0.126302	1	3	30	NLGN1, TNR, BCL11A	down	ex_01
Macromolecule Catabolic Process (GO:0009057)	0.126302	1	3	30	SMURF1, UCHL3, SLC6A7	down	ex_01
Mitochondrial Gene Expression (GO:0140053)	0.126302	1	3	30	TEFM, MRPL30, MRPL33	down	ex_01
Regulation Of DNA-templated Transcription Elongation (GO:0032784)	0.126359	1	2	13	INTS10, HMGN1	down	in_12
Regulation Of DNA Recombination (GO:0000018)	0.126359	1	2	13	MSH3, SHLD2	down	in_12
Stem Cell Differentiation (GO:0048863)	0.126359	1	2	13	PSMD11, LRP6	down	in_12
Organelle Disassembly (GO:1903008)	0.126359	1	2	13	ULK2, GBF1	down	in_12
Regulation Of Metal Ion Transport (GO:0010959)	0.126393	1	2	15	BCL2, NKAIN2	down	ex_01
Regulation Of JUN Kinase Activity (GO:0043506)	0.126393	1	2	15	MAP3K13, DUSP16	down	ex_01
Negative Regulation Of Cold-Induced Thermogenesis (GO:0120163)	0.126393	1	2	15	PLCL2, DOCK7	down	ex_01
Regulation Of Cell-Substrate Junction Assembly (GO:0090109)	0.126393	1	2	15	PTK2, EPHA3	down	ex_01
Supramolecular Fiber Organization (GO:0097435)	0.126393	1	5	79	MYO5A, TMOD2, DYNC1H1, NEFL, DLG1	up	ex_11
Peptide Metabolic Process (GO:0006518)	0.12642	1	2	18	MIPEP, MGAT3	down	in_26
Membrane Fission (GO:0090148)	0.12642	1	2	18	VPS37A, TMCC1	down	in_26
Cell Morphogenesis Involved In Neuron Differentiation (GO:0048667)	0.126526	1	4	39	MAPK8IP2, CELSR2, PAK3, MAP1A	up	ex_23
Negative Regulation Of DNA-binding Transcription Factor Activity (GO:0043433)	0.126526	1	4	39	ZNF675, ZNF431, EIF2AK4, TRIM37	up	ex_23
Protein Ubiquitination (GO:0016567)	0.126529	1	10	197	WSB1, RNF213, FBXW8, CNOT4, RCHY1, FANCL, CUL2, RNF10, ARIH1, SMURF1	down	ex_22
Positive Regulation Of Programmed Cell Death (GO:0043068)	0.126609	1	7	68	ATF6, ARHGEF7, MAP3K5, BNIP3L, IP6K2, FLCN, RPS6KA2	up	ex_17
Regulation Of Protein Ubiquitination (GO:0031396)	0.126758	1	3	26	HSP90AA1, HSP90AB1, ARRB1	up	in_10
Positive Regulation Of Cell Cycle Process (GO:0090068)	0.126758	1	3	26	PKP4, PCID2, CIT	up	in_10
Negative Regulation Of MAPK Cascade (GO:0043409)	0.126758	1	3	26	RANBP9, PPARG, EPHB2	up	in_10
Negative Regulation Of MAP Kinase Activity (GO:0043407)	0.126797	1	2	13	ANKS1B, PPARG	up	in_10
Rho Protein Signal Transduction (GO:0007266)	0.126797	1	2	13	CDH13, ARHGAP5	up	in_10
Glycosaminoglycan Biosynthetic Process (GO:0006024)	0.126797	1	2	13	CHST11, ST3GAL6	up	in_10
Regulation Of Cell-Substrate Junction Assembly (GO:0090109)	0.126797	1	2	13	LIMCH1, CLASP1	up	in_10
Regulation Of Transcription Initiation By RNA Polymerase II (GO:0060260)	0.126797	1	2	13	PCID2, MED28	up	in_10
Positive Regulation Of Cell Migration (GO:0030335)	0.126883	1	5	63	SRGAP2C, HIF1A, GAB1, RAPGEF2, CLASP1	up	in_12
Wound Healing (GO:0042060)	0.126903	1	4	22	ANXA6, DCBLD2, DST, MIA3	up	ex_01
Response To Amino Acid Starvation (GO:1990928)	0.126903	1	4	22	EIF2AK4, PRKD1, LARP1, MIOS	up	ex_01
Regulation Of Anatomical Structure Morphogenesis (GO:0022603)	0.127004	1	4	32	RC3H1, PHLDB1, PPFIA2, NF1	down	oligodendrocytes_00
Regulation Of Insulin Secretion (GO:0050796)	0.127244	1	5	28	EIPR1, MYRIP, PRKN, ADCY5, IRS1	up	ex_30
Fatty Acid Catabolic Process (GO:0009062)	0.127244	1	5	28	PCCA, ABHD3, HADHB, SLC27A4, ABCD2	up	ex_30
Protein Catabolic Process (GO:0030163)	0.127297	1	3	21	CAPN2, BNIP3L, MALT1	up	endothelial_25
Positive Regulation Of Protein Ubiquitination (GO:0031398)	0.127297	1	3	21	DCUN1D4, PTTG1IP, MALT1	up	endothelial_25
Positive Regulation Of Protein Kinase B Signaling (GO:0051897)	0.127297	1	3	21	FERMT2, FGFR1, HSP90AB1	up	endothelial_25
Spindle Assembly (GO:0051225)	0.127297	1	3	21	KIF2A, MAPRE2, ARHGEF10	up	endothelial_25
Cell-Cell Junction Assembly (GO:0007043)	0.127297	1	3	21	TLN1, TBCD, PRKCA	up	endothelial_25
Regulation Of Cytoskeleton Organization (GO:0051493)	0.127489	1	8	50	PAK2, PAK1, STMN3, CYLD, DMTN, DYNLL1, CDC42, RAC1	down	ex_30
Positive Regulation Of Cell Population Proliferation (GO:0008284)	0.127723	1	6	105	PID1, ASH2L, VIPR1, ACER3, CX3CL1, CDH13	down	ex_21
Regulation Of Glutamate Receptor Signaling Pathway (GO:1900449)	0.127982	1	1	4	FRRS1L	down	ex_22
Neurotransmitter Receptor Transport, Endosome To Postsynaptic Membrane (GO:0098887)	0.127982	1	1	4	GRIPAP1	down	ex_22
Sphingomyelin Biosynthetic Process (GO:0006686)	0.127982	1	1	4	OSBP	down	ex_22
Establishment Of Endothelial Intestinal Barrier (GO:0090557)	0.127982	1	1	4	RAPGEF6	down	ex_22
Photoreceptor Cell Development (GO:0042461)	0.127982	1	1	4	RORB	down	ex_22
Regulation Of Viral Transcription (GO:0046782)	0.127982	1	1	4	UBP1	down	ex_22
Maturation Of LSU-rRNA From Tricistronic rRNA Transcript (SSU-rRNA, 5.8S rRNA, LSU-rRNA) (GO:0000463)	0.127982	1	1	4	WDR12	down	ex_22
Vesicle Fusion With Golgi Apparatus (GO:0048280)	0.127982	1	1	4	YIPF4	down	ex_22
Regulation Of mRNA Splicing, Via Spliceosome (GO:0048024)	0.128061	1	6	59	RBFOX2, SRSF3, SRSF7, CWC22, TIA1, NCL	down	ex_24
Microtubule Bundle Formation (GO:0001578)	0.12808	1	2	15	CLASP1, CLIP1	up	in_26
Nucleotide-Excision Repair (GO:0006289)	0.12808	1	2	15	ERCC5, POLD3	up	in_26
Response To Unfolded Protein (GO:0006986)	0.12808	1	2	15	HSP90AA1, HSPH1	up	in_26
Regulation Of Potassium Ion Transport (GO:0043266)	0.12808	1	2	15	KCNIP4, ANK3	up	in_26
Regulation Of Intracellular Protein Transport (GO:0033157)	0.12808	1	2	15	VAMP2, CEP290	up	in_26
Positive Regulation Of Potassium Ion Transmembrane Transporter Activity (GO:1901018)	0.128107	1	1	4	AKAP9	up	ex_11
Presynaptic Active Zone Organization (GO:1990709)	0.128107	1	1	4	CAST	up	ex_11
Cellular Response To Purine-Containing Compound (GO:0071415)	0.128107	1	1	4	CLU	up	ex_11
P-body Assembly (GO:0033962)	0.128107	1	1	4	DYNC1H1	up	ex_11
Detection Of Stimulus Involved In Sensory Perception Of Pain (GO:0062149)	0.128107	1	1	4	EPHB1	up	ex_11
Regulation Of Stress Granule Assembly (GO:0062028)	0.128107	1	1	4	G3BP1	up	ex_11
Fatty Acid Elongation (GO:0030497)	0.128107	1	1	4	HACD2	up	ex_11
protein-RNA Complex Disassembly (GO:0032988)	0.128107	1	1	4	KLC1	up	ex_11
Peptidyl-Serine Autophosphorylation (GO:0036289)	0.128107	1	1	4	MARK3	up	ex_11
Microtubule Anchoring At Centrosome (GO:0034454)	0.128107	1	1	4	NIN	up	ex_11
Regulation Of Skeletal Muscle Cell Differentiation (GO:2001014)	0.128107	1	1	4	NR1D2	up	ex_11
Fructose 6-Phosphate Metabolic Process (GO:0006002)	0.128107	1	1	4	PFKP	up	ex_11
Positive Regulation Of Calcium Ion Import Across Plasma Membrane (GO:1905665)	0.128107	1	1	4	PPP3R1	up	ex_11
mRNA 5'-Splice Site Recognition (GO:0000395)	0.128107	1	1	4	PSIP1	up	ex_11
Coenzyme A Biosynthetic Process (GO:0015937)	0.128107	1	1	4	SLC25A16	up	ex_11
Bicarbonate Transport (GO:0015701)	0.128107	1	1	4	SLC4A8	up	ex_11
Motile Cilium Assembly (GO:0044458)	0.128107	1	1	4	SPATA6	up	ex_11
SRP-dependent Cotranslational Protein Targeting To Membrane (GO:0006614)	0.128107	1	1	4	SRP72	up	ex_11
Regulation Of DNA-templated Transcription (GO:0006355)	0.128135	1	26	421	ATF2, BBX, BAZ1B, ATF6, LIMS1, MAP3K5, KMT2E, MLLT3, SMARCA2, NR1D2, ZNF37A, NCOR1, NFIA, ZNF331, TFDP2, KDM4C, SAFB, KDM3A, ZNF675, RORA, NPAT, ZBTB38, MAPK14, ZNF706, ZNF292, USP13	up	in_15
post-Golgi Vesicle-Mediated Transport (GO:0006892)	0.128179	1	6	40	ARFGEF2, GGA3, GGA2, SORT1, VPS13A, SORL1	up	ex_09
Positive Regulation Of Plasma Membrane Bounded Cell Projection Assembly (GO:0120034)	0.128445	1	4	41	ACTR2, NEURL1, TENM2, NDEL1	down	ex_17
Positive Regulation Of Protein Phosphorylation (GO:0001934)	0.128463	1	6	102	AKAP9, FXR1, CAB39, JAK2, PPIA, HSP90AA1	up	ex_11
Protein Polyubiquitination (GO:0000209)	0.128463	1	6	102	RNF144A, PRPF19, TTC3, UBE2H, UBR5, RMND5A	up	ex_11
Positive Regulation Of Protein Localization (GO:1903829)	0.128466	1	6	36	MAPT, PRKN, TRAPPC12, STX3, CCDC88A, CROCC	up	ex_30
Response To Insulin (GO:0032868)	0.128466	1	6	36	PDE3B, INSR, GPLD1, SORT1, PPARG, IRS1	up	ex_30
Regulation Of Interleukin-2 Production (GO:0032663)	0.128476	1	2	10	GLMN, HDAC9	down	in_15
Cortical Cytoskeleton Organization (GO:0030865)	0.128476	1	2	10	NLGN1, EPB41L3	down	in_15
Regulation Of Mitochondrial Membrane Potential (GO:0051881)	0.128476	1	2	10	PPA2, PID1	down	in_15
Protein-Containing Complex Organization (GO:0043933)	0.128529	1	7	53	PPID, NUP205, REPS2, TUBGCP2, LIN7A, NEMF, MAGI1	up	ex_24
protein-RNA Complex Assembly (GO:0022618)	0.128643	1	3	40	CLNS1A, HSP90AA1, PTGES3	up	in_20
Negative Regulation Of DNA-templated Transcription (GO:0045892)	0.128661	1	11	230	RFX3, MCPH1, RBPJ, UBE2D3, LCOR, ZNF706, RCOR1, ZBTB1, YEATS2, SPEN, KCTD1	up	in_27
Positive Regulation Of Intracellular Protein Transport (GO:0090316)	0.128671	1	3	35	FBXW7, C2CD5, ZDHHC2	down	astrocytes_05
Regulation Of Gene Expression (GO:0010468)	0.128722	1	15	324	ZNF680, ZNF638, ATRX, ZBTB38, STX1B, BMI1, SORT1, GARS1, AFF1, ZNF141, NR1D2, CLU, VSTM2A, UBR5, ZNF507	up	ex_11
Golgi Organization (GO:0007030)	0.128739	1	8	63	UBXN2B, CLASP1, SURF4, ATP8B2, NPLOC4, TRIP11, HTT, SYNE1	up	ex_24
Inorganic Cation Import Across Plasma Membrane (GO:0098659)	0.128817	1	6	32	SLC12A2, SCN8A, CLU, SCN1A, SLC39A14, SLC24A2	up	ex_02
Positive Regulation Of Protein Metabolic Process (GO:0051247)	0.129001	1	5	56	ATG7, SAMD4A, USP8, LARP4B, LARP1B	down	in_12
Muscle Contraction (GO:0006936)	0.129146	1	3	20	SCN7A, PABPN1, RYR3	down	in_15
Cellular Response To Transforming Growth Factor Beta Stimulus (GO:0071560)	0.129285	1	5	25	APLP2, GARS1, ZFYVE9, MAP3K7, MEF2C	up	ex_02
Protein Polymerization (GO:0051258)	0.129285	1	5	25	CENPJ, TPPP, SPIRE1, WASL, JAK2	up	ex_02
Regulation Of Actin Filament-Based Process (GO:0032970)	0.129285	1	5	25	CORO2B, ROCK1, ROCK2, EFNA5, RICTOR	up	ex_02
Activation Of Protein Kinase Activity (GO:0032147)	0.129285	1	5	25	MAP3K7, PDPK1, ZFP91, CAB39, JAK2	up	ex_02
Negative Regulation Of Cellular Catabolic Process (GO:0031330)	0.129285	1	5	25	ROCK1, STK38L, SORL1, EIF4G2, TLK2	up	ex_02
Regulation Of Protein Kinase Activity (GO:0045859)	0.129311	1	4	47	LRP6, PTK2, GNAQ, SPRED1	down	ex_01
Negative Regulation Of Transmembrane Receptor Protein Serine/Threonine Kinase Signaling Pathway (GO:0090101)	0.129321	1	4	31	CRIM1, LEMD3, SPRED2, SPRED1	down	in_15
Response To Calcium Ion (GO:0051592)	0.129321	1	4	31	GPLD1, NLGN1, SYT17, RYR3	down	in_15
Membrane Depolarization During Cardiac Muscle Cell Action Potential (GO:0086012)	0.129528	1	1	4	CACNA2D1	down	astrocytes_18
Negative Regulation Of Nitrogen Compound Metabolic Process (GO:0051172)	0.129528	1	1	4	CLTC	down	astrocytes_18
Brain Morphogenesis (GO:0048854)	0.129528	1	1	4	CTNNA2	down	astrocytes_18
Embryonic Appendage Morphogenesis (GO:0035113)	0.129528	1	1	4	FBXW4	down	astrocytes_18
Regulation Of Epidermal Cell Differentiation (GO:0045604)	0.129528	1	1	4	KLF7	down	astrocytes_18
Positive Regulation By Host Of Viral Genome Replication (GO:0044829)	0.129528	1	1	4	NUCKS1	down	astrocytes_18
Negative Regulation Of Voltage-Gated Calcium Channel Activity (GO:1901386)	0.129528	1	1	4	PPP3CC	down	astrocytes_18
COPII-coated Vesicle Cargo Loading (GO:0090110)	0.129528	1	1	4	SEC24B	down	astrocytes_18
Negative Regulation Of Epithelial Cell Differentiation (GO:0030857)	0.129528	1	1	4	ZEB1	down	astrocytes_18
Negative Regulation Of Intracellular Signal Transduction (GO:1902532)	0.12969	1	5	56	MAPK14, CIT, PPARG, ITPR1, FNIP1	up	in_10
Protein Autophosphorylation (GO:0046777)	0.129782	1	5	38	ABL1, EIF2AK2, ATR, MKNK1, CAMK2D	down	microglia_13
Protein Modification Process (GO:0036211)	0.129836	1	40	307	CDK19, CDK14, BAZ1B, PRKCZ, PPP3R1, CDKL5, CDKL1, SETD3, JAK2, ROCK1, ROCK2, UBE2D3, ROS1, PPP1R12A, EIF2AK4, CDC42BPB, CDC42BPA, TLK2, ULK1, UBE2L3, STK38L, ST8SIA1, SRPK1, WNK1, WNK2, EPHA10, PDK3, ATM, MAP3K21, LCMT1, MAP4K5, PAK2, MORC3, SSH1, MARK3, GRK3, PDPK1, LMTK2, PPP2R2A, RPS6KA5	up	ex_02
DNA Geometric Change (GO:0032392)	0.130015	1	2	16	DHX36, DTD1	down	in_08
Positive Regulation Of DNA-templated Transcription Initiation (GO:2000144)	0.130015	1	2	16	DHX36, TAF2	down	in_08
Positive Regulation Of Small Molecule Metabolic Process (GO:0062013)	0.130015	1	2	16	GPLD1, IGF1	down	in_08
Negative Regulation Of Extrinsic Apoptotic Signaling Pathway (GO:2001237)	0.130015	1	2	16	RIPK1, IGF1	down	in_08
Regulated Exocytosis (GO:0045055)	0.130015	1	2	16	SNAP25, SYT11	down	in_08
Positive Regulation Of T Cell Migration (GO:2000406)	0.130101	1	2	8	ADAM10, WNK1	up	ex_24
Positive Regulation Of calcineurin-NFAT Signaling Cascade (GO:0070886)	0.130101	1	2	8	AKAP6, PPP3CB	up	ex_24
Carbohydrate Derivative Catabolic Process (GO:1901136)	0.130101	1	2	8	FBXO27, OGA	up	ex_24
Aspartate Family Amino Acid Metabolic Process (GO:0009066)	0.130101	1	2	8	GOT2, SLC25A12	up	ex_24
Positive Regulation Of Potassium Ion Transmembrane Transport (GO:1901381)	0.130101	1	2	8	KCNIP2, AKAP6	up	ex_24
Regulation Of Cytoplasmic Transport (GO:1903649)	0.130101	1	2	8	MAP2K2, USP7	up	ex_24
mRNA Methylation (GO:0080009)	0.130101	1	2	8	METTL14, METTL8	up	ex_24
Postsynaptic Membrane Organization (GO:0001941)	0.130101	1	2	8	NLGN4Y, SHISA7	up	ex_24
Nuclear Pore Complex Assembly (GO:0051292)	0.130101	1	2	8	NUP205, NUP153	up	ex_24
Bile Acid Biosynthetic Process (GO:0006699)	0.130101	1	2	8	OSBPL1A, OSBP	up	ex_24
Regulation Of ATP Biosynthetic Process (GO:2001169)	0.130101	1	2	8	PARP1, FLCN	up	ex_24
Positive Regulation Of Voltage-Gated Calcium Channel Activity (GO:1901387)	0.130101	1	2	8	PPP3CB, STAC2	up	ex_24
Lysosomal Microautophagy (GO:0016237)	0.130101	1	2	8	RB1CC1, ATG4B	up	ex_24
Cortical Actin Cytoskeleton Organization (GO:0030866)	0.130101	1	2	8	ROCK2, DLG1	up	ex_24
Central Nervous System Projection Neuron Axonogenesis (GO:0021952)	0.130101	1	2	8	SZT2, EPHB1	up	ex_24
Monoatomic Cation Transmembrane Transport (GO:0098655)	0.13015	1	7	102	SLC6A7, GRIN2B, KCNB2, RYR3, SLC30A5, CNGB1, KCNK1	down	ex_01
Insulin Receptor Signaling Pathway (GO:0008286)	0.13015	1	3	27	GAB1, SLC39A14, IDE	up	ex_19
Regulation Of Actin Filament Polymerization (GO:0030833)	0.13015	1	3	27	MEGF9, MTPN, FCHSD2	up	ex_19
Regulation Of Protein Phosphorylation (GO:0001932)	0.130534	1	6	58	FXR1, RAC1, WDFY2, HSPB1, FNIP1, FYN	up	endothelial_25
Positive Regulation Of Developmental Process (GO:0051094)	0.130534	1	6	58	SMARCA4, ARHGEF7, FGFR1, MAP3K13, ARID1A, HSP90AB1	up	endothelial_25
Nervous System Development (GO:0007399)	0.130665	1	14	172	ADGRL3, TMOD2, MYT1L, ADAM22, MSI2, SLC25A16, HDAC4, INTU, SCN8A, FGF14, NAV1, NAV2, TGFBR1, DNM3	up	ex_22
Protein Localization To Centrosome (GO:0071539)	0.130665	1	2	12	GOLGB1, CEP192	up	ex_06
Polyol Metabolic Process (GO:0019751)	0.130665	1	2	12	INPP4B, INPP4A	up	ex_06
Regulation Of Cytosolic Calcium Ion Concentration (GO:0051480)	0.130665	1	2	12	TMEM64, TMEM178A	up	ex_06
Positive Regulation Of B Cell Activation (GO:0050871)	0.130665	1	2	12	TNFSF13B, TP53BP1	up	ex_06
Protein Localization To Chromatin (GO:0071168)	0.130665	1	2	12	ZMYND8, RAD21	up	ex_06
Myeloid Cell Differentiation (GO:0030099)	0.130677	1	2	12	TET2, MFHAS1	down	in_10
Synaptic Transmission, Glutamatergic (GO:0035249)	0.130809	1	2	15	CDHR3, GRIA3	up	in_12
Regulation Of Protein Polymerization (GO:0032271)	0.130809	1	2	15	HSP90AA1, CAMSAP2	up	in_12
Regulation Of Proteasomal Protein Catabolic Process (GO:0061136)	0.130809	1	2	15	HSP90AB1, XPO1	up	in_12
Negative Regulation Of ERK1 And ERK2 Cascade (GO:0070373)	0.130809	1	2	15	LMO3, ITGB1BP1	up	in_12
Second-Messenger-Mediated Signaling (GO:0019932)	0.130809	1	2	15	MCTP1, INPP5A	up	in_12
Regulation Of Glucose Import (GO:0046324)	0.130809	1	2	15	PRKAG2, APPL1	up	in_12
Cellular Response To Amyloid-Beta (GO:1904646)	0.130842	1	2	16	EPHA4, GRM5	down	in_20
Positive Regulation Of DNA-templated Transcription, Elongation (GO:0032786)	0.130842	1	2	16	MED4, THOC1	down	in_20
Membrane Fission (GO:0090148)	0.130842	1	2	16	TMCC1, SPAST	down	in_20
Response To UV (GO:0009411)	0.130882	1	4	37	USP47, ZBTB1, ERCC5, TNFSF13B	up	ex_06
Positive Regulation Of T Cell Activation (GO:0050870)	0.130898	1	5	27	ACTB, IL7, THY1, NCK1, NCK2	down	ex_30
Regulation Of Axonogenesis (GO:0050770)	0.130898	1	5	27	GDI1, THY1, PAK2, PAK1, CHN1	down	ex_30
Regulation Of Actin Filament-Based Process (GO:0032970)	0.130898	1	5	27	PAK1, DMTN, DYNLL1, CDC42, RAC1	down	ex_30
Protein Transport (GO:0015031)	0.130936	1	5	74	TANGO6, RAB7A, CLTC, OLFM2, RAB3C	down	OPC_07
Regulation Of DNA Damage Response, Signal Transduction By P53 Class Mediator (GO:0043516)	0.13097	1	2	9	ATR, SPRED1	down	microglia_13
Regulation Of Peptidyl-Threonine Phosphorylation (GO:0010799)	0.13097	1	2	9	CALM2, SPRED1	down	microglia_13
Negative Regulation Of Calcium Ion Transmembrane Transporter Activity (GO:1901020)	0.13097	1	2	9	CALM2, YWHAE	down	microglia_13
Cellular Response To Ketone (GO:1901655)	0.13097	1	2	9	GNB1, GAS6	down	microglia_13
Protein Localization To Chromosome (GO:0034502)	0.13097	1	2	9	SLF2, ATR	down	microglia_13
Negative Regulation Of Macromolecule Biosynthetic Process (GO:0010558)	0.131055	1	3	32	DHX36, TIA1, TMEFF2	down	in_08
Regulation Of Hydrolase Activity (GO:0051336)	0.131055	1	3	32	PLXNC1, RABGAP1, STMN3	down	in_08
Protein Catabolic Process (GO:0030163)	0.131055	1	3	32	YME1L1, RAB7A, RIPK1	down	in_08
Regulation Of Protein Kinase A Signaling (GO:0010738)	0.131128	1	1	4	AKAP7	down	in_26
C-terminal Protein Lipidation (GO:0006501)	0.131128	1	1	4	ATG5	down	in_26
Epithelial Cell Apoptotic Process (GO:1904019)	0.131128	1	1	4	COL4A3	down	in_26
Heme Biosynthetic Process (GO:0006783)	0.131128	1	1	4	COX10	down	in_26
tRNA Metabolic Process (GO:0006399)	0.131128	1	1	4	DTD1	down	in_26
Regulation Of mRNA Export From Nucleus (GO:0010793)	0.131128	1	1	4	IWS1	down	in_26
Regulation Of Cell Cycle G2/M Phase Transition (GO:1902749)	0.131128	1	1	4	KCNH5	down	in_26
N-acetylglucosamine Metabolic Process (GO:0006044)	0.131128	1	1	4	MGAT3	down	in_26
Termination Of RNA Polymerase II Transcription (GO:0006369)	0.131128	1	1	4	SCAF8	down	in_26
Excitatory Chemical Synaptic Transmission (GO:0098976)	0.131128	1	1	4	SHISA6	down	in_26
Regulation Of Signal Transduction (GO:0009966)	0.131244	1	6	67	HOMER1, CDC42SE2, SLC8A3, FRRS1L, RGS7, GRK5	down	ex_09
Actin Filament Polymerization (GO:0030041)	0.131254	1	2	11	ARHGAP6, JAK2	up	in_08
Regulation Of DNA Biosynthetic Process (GO:2000278)	0.131254	1	2	11	ATM, TNKS	up	in_08
Regulation Of Cytosolic Calcium Ion Concentration (GO:0051480)	0.131254	1	2	11	ATP2B3, TMEM178A	up	in_08
Inositol Phosphate Metabolic Process (GO:0043647)	0.131254	1	2	11	INPP5A, INPP4A	up	in_08
Negative Regulation Of Sequestering Of Calcium Ion (GO:0051283)	0.131254	1	2	11	ITPR2, ITPR1	up	in_08
Negative Regulation Of Developmental Growth (GO:0048640)	0.131254	1	2	11	MAP2, DIP2B	up	in_08
Regulation Of Chromatin Organization (GO:1902275)	0.131254	1	2	11	SETD5, MLLT3	up	in_08
Glutamine Family Amino Acid Metabolic Process (GO:0009064)	0.131254	1	2	11	SLC38A1, RIMKLA	up	in_08
Golgi To Endosome Transport (GO:0006895)	0.131254	1	2	11	SORT1, KIF16B	up	in_08
Interferon-Mediated Signaling Pathway (GO:0140888)	0.131254	1	2	11	TRAF3, JAK2	up	in_08
Protein-Containing Complex Organization (GO:0043933)	0.131359	1	6	56	LIN7A, WASF1, SNX9, MAGI1, WDR19, PTK2B	up	ex_17
Regulation Of Cellular Component Organization (GO:0051128)	0.131359	1	6	56	ROCK2, CCNL2, ARHGEF11, CAMSAP2, SGK3, RPTOR	up	ex_17
Cellular Response To Insulin Stimulus (GO:0032869)	0.131489	1	7	48	DENND4C, MYO5A, EPRS1, GAB1, PDE3B, IDE, RPS6KB1	up	ex_01
Receptor-Mediated Endocytosis (GO:0006898)	0.131489	1	7	48	IGF2R, SNAP91, GRK3, EPS15, SNX9, SORL1, CTTN	up	ex_01
Non-Motile Cilium Assembly (GO:1905515)	0.131502	1	3	16	CEP89, CEP250, IFT57	up	ex_24
Fatty Acid Beta-Oxidation (GO:0006635)	0.131502	1	3	16	ECHDC2, HADHB, ABCD4	up	ex_24
Regulation Of Monoatomic Cation Transmembrane Transport (GO:1904062)	0.131502	1	3	16	KCNIP2, DLG1, WNK1	up	ex_24
Positive Regulation Of Microtubule Polymerization Or Depolymerization (GO:0031112)	0.131502	1	3	16	SLAIN2, CDK5RAP2, CLASP1	up	ex_24
RNA Transport (GO:0050658)	0.131626	1	2	13	ATXN2, KIF5C	up	in_15
Protein Targeting To Mitochondrion (GO:0006626)	0.131626	1	2	13	HSP90AA1, HSPD1	up	in_15
Regulation Of Cell-Substrate Junction Assembly (GO:0090109)	0.131626	1	2	13	PEAK1, EPHA3	up	in_15
Regulation Of Small Molecule Metabolic Process (GO:0062012)	0.131626	1	2	13	TTC39B, RORA	up	in_15
Regulation Of Transcription Initiation By RNA Polymerase II (GO:0060260)	0.131626	1	2	13	ZNF451, PWWP2A	up	in_15
Positive Regulation Of Supramolecular Fiber Organization (GO:1902905)	0.131636	1	4	42	CLU, FCHSD2, CLIP1, CDK5RAP2	up	ex_19
Positive Regulation Of Autophagy (GO:0010508)	0.131766	1	4	33	FOXO1, BNIP3L, LARP1, DHRSX	up	endothelial_25
Regulation Of GTPase Activity (GO:0043087)	0.131773	1	6	81	RAPGEF6, RAP1A, RIC1, MAP4K4, PLXNC1, NF1	down	ex_11
Import Into Nucleus (GO:0051170)	0.13198	1	3	24	NUP98, BACH2, KPNA4	down	in_10
Positive Regulation Of Canonical Wnt Signaling Pathway (GO:0090263)	0.13198	1	3	24	SMURF2, DKK2, CSNK1G3	down	in_10
Positive Regulation Of Proteasomal Ubiquitin-Dependent Protein Catabolic Process (GO:0032436)	0.13198	1	3	24	TAF1, SH3RF3, FBXO22	down	in_10
Negative Regulation Of Macromolecule Biosynthetic Process (GO:0010558)	0.13198	1	3	24	ZNF540, TMEFF2, CSNK2A1	down	in_10
Neuron Projection Organization (GO:0106027)	0.132026	1	2	11	ARF1, KIFBP	down	ex_24
Intraciliary Anterograde Transport (GO:0035720)	0.132026	1	2	11	IFT80, IFT74	down	ex_24
Long-Term Synaptic Potentiation (GO:0060291)	0.132026	1	2	11	PLK2, SLC8A3	down	ex_24
Regulation Of Centrosome Duplication (GO:0010824)	0.132026	1	2	11	PLK2, TMEM67	down	ex_24
Nucleic Acid Metabolic Process (GO:0090304)	0.132026	1	2	11	RBFOX2, DDX1	down	ex_24
Calcium-Ion Regulated Exocytosis (GO:0017156)	0.132026	1	2	11	SYT10, RIMS1	down	ex_24
Negative Regulation Of Stress Fiber Assembly (GO:0051497)	0.132026	1	2	11	TMEFF2, PIK3R1	down	ex_24
Regulation Of Peptide Hormone Secretion (GO:0090276)	0.132026	1	2	11	UQCC2, STX1A	down	ex_24
Regulation Of Microtubule Cytoskeleton Organization (GO:0070507)	0.132075	1	3	24	ROCK1, TPPP, MPDZ	up	ex_06
Regulated Exocytosis (GO:0045055)	0.132075	1	3	24	SNAP25, VAMP2, CPLX2	up	ex_06
Hemopoiesis (GO:0030097)	0.132075	1	3	24	ZNF160, PRRC2C, BMI1	up	ex_06
Negative Regulation Of Developmental Process (GO:0051093)	0.132111	1	3	32	RC3H1, GRIN3A, KIAA0319	down	in_20
Regulation Of Protein Catabolic Process (GO:0042176)	0.132115	1	5	51	APC, TMF1, HSP90AA1, SIRT2, TNFSF13B	up	ex_06
Negative Regulation Of Cellular Process (GO:0048523)	0.132185	1	9	142	VPS13C, JAK2, TNFRSF21, SMARCA2, ULK1, SERTAD2, NDRG3, CAPRIN2, BRINP2	up	ex_21
Protein Localization To Golgi Apparatus (GO:0034067)	0.132222	1	2	17	COG7, GBF1	down	ex_02
Positive Regulation Of Response To Stimulus (GO:0048584)	0.132222	1	2	17	EYA3, INO80	down	ex_02
Positive Regulation Of DNA-binding Transcription Factor Activity (GO:0051091)	0.132282	1	7	73	PRKCB, PRKD1, RIPK1, PSMA6, UBE2V1, HIPK2, ALK	down	ex_24
mRNA Splicing, Via Spliceosome (GO:0000398)	0.132328	1	4	54	PNN, PRPF4B, SFPQ, RBM6	down	OPC_07
Positive Regulation Of Endocytosis (GO:0045807)	0.132357	1	3	18	GAS6, DOCK2, BICD1	down	microglia_13
Positive Regulation Of Amide Metabolic Process (GO:0034250)	0.132357	1	3	18	NIBAN1, EIF4G3, PRKDC	down	microglia_13
Regulation Of Protein Localization To Plasma Membrane (GO:1903076)	0.132357	1	3	18	PTPN9, ACTB, KIF5B	down	microglia_13
Positive Regulation Of Cell Cycle (GO:0045787)	0.132429	1	3	19	MEIS2, EGFR, PKD1	up	astrocytes_18
Selective Autophagy (GO:0061912)	0.132429	1	3	19	SQSTM1, CALCOCO2, RB1CC1	up	astrocytes_18
fatty-acyl-CoA Biosynthetic Process (GO:0046949)	0.13256	1	2	6	ACSL3, HACD2	up	ex_02
Endocardial Cushion Development (GO:0003197)	0.13256	1	2	6	APC, CRELD1	up	ex_02
Positive Regulation Of Establishment Of Protein Localization (GO:1904951)	0.13256	1	2	6	CORO2B, CENPJ	up	ex_02
Endoplasmic Reticulum To Cytosol Transport (GO:1903513)	0.13256	1	2	6	HSP90B1, NPLOC4	up	ex_02
Regulation Of Fatty Acid Biosynthetic Process (GO:0042304)	0.13256	1	2	6	KAT2B, UBR4	up	ex_02
Anterograde Dendritic Transport (GO:0098937)	0.13256	1	2	6	KIF5A, KIF5C	up	ex_02
Cardiac Muscle Cell Differentiation (GO:0055007)	0.13256	1	2	6	MEF2C, AKAP13	up	ex_02
Positive Regulation Of Striated Muscle Cell Differentiation (GO:0051155)	0.13256	1	2	6	MEF2C, MAPK14	up	ex_02
Regulation Of Vascular Endothelial Cell Proliferation (GO:1905562)	0.13256	1	2	6	MEF2C, PDPK1	up	ex_02
Myotube Differentiation (GO:0014902)	0.13256	1	2	6	MEF2C, SORT1	up	ex_02
Positive Regulation Of B Cell Proliferation (GO:0030890)	0.13256	1	2	6	MEF2C, TNFSF13B	up	ex_02
Actin Filament-Based Transport (GO:0099515)	0.13256	1	2	6	MYO5A, WASL	up	ex_02
Regulation Of Smooth Muscle Cell Migration (GO:0014910)	0.13256	1	2	6	NDRG4, SORL1	up	ex_02
Positive Regulation Of Amyloid-Beta Formation (GO:1902004)	0.13256	1	2	6	ROCK2, CLU	up	ex_02
Interleukin-1-Mediated Signaling Pathway (GO:0070498)	0.13256	1	2	6	RPS6KA5, MAP3K7	up	ex_02
Mitotic G2 DNA Damage Checkpoint Signaling (GO:0007095)	0.132593	1	2	11	ATM, TNFSF13B	up	ex_22
Calcium-Dependent Cell-Cell Adhesion Via Plasma Membrane Cell Adhesion Molecules (GO:0016339)	0.132593	1	2	11	CDHR3, CDH22	up	ex_22
Interferon-Mediated Signaling Pathway (GO:0140888)	0.132593	1	2	11	HDAC4, JAK2	up	ex_22
Regulation Of Receptor Signaling Pathway Via JAK-STAT (GO:0046425)	0.132593	1	2	11	NF2, JAK2	up	ex_22
Negative Regulation Of TORC1 Signaling (GO:1904262)	0.132593	1	2	11	NPRL3, SESN1	up	ex_22
Organic Hydroxy Compound Biosynthetic Process (GO:1901617)	0.132593	1	2	11	OSBPL1A, PRKAG2	up	ex_22
DNA-templated Transcription Elongation (GO:0006354)	0.132593	1	2	11	PCID2, SETD2	up	ex_22
Protein Modification Process (GO:0036211)	0.132607	1	17	297	MTMR3, NGLY1, TBK1, BRAF, JAK1, PTPN1, MAP3K13, ABL2, FKTN, SGK1, PTPRR, NEK10, MAP4K4, FUT9, TAF2, CAMK2D, MAPK8	down	ex_11
Regulation Of Peptidyl-Tyrosine Phosphorylation (GO:0050730)	0.132638	1	2	19	GHR, TNK2	down	ex_22
DNA-templated Transcription Initiation (GO:0006352)	0.132638	1	2	19	GTF2E2, TAF2	down	ex_22
Cell Cycle G1/S Phase Transition (GO:0044843)	0.132638	1	2	19	LATS1, CUL2	down	ex_22
Regulation Of mRNA Catabolic Process (GO:0061013)	0.132638	1	2	19	PUM2, TTC5	down	ex_22
mRNA Stabilization (GO:0048255)	0.132638	1	2	19	THRAP3, HNRNPC	down	ex_22
Protein Dephosphorylation (GO:0006470)	0.132656	1	5	57	PTPN1, PPP2R5A, PTPRB, PTPRR, PPP2CB	down	ex_17
Enzyme-Linked Receptor Protein Signaling Pathway (GO:0007167)	0.132732	1	4	34	LIFR, EGFR, PIK3CB, JAK2	up	in_08
Sphingolipid Biosynthetic Process (GO:0030148)	0.132732	1	4	34	SGMS1, ST8SIA1, ELOVL5, ELOVL4	up	in_08
Nucleocytoplasmic Transport (GO:0006913)	0.132733	1	3	29	NUP58, BACH2, NUP42	down	ex_19
Negative Regulation Of Kinase Activity (GO:0033673)	0.132751	1	2	18	CEP43, PPM1E	down	in_27
Cellular Response To Light Stimulus (GO:0071482)	0.132751	1	2	18	CUL4A, INO80	down	in_27
Chloride Transmembrane Transport (GO:1902476)	0.132751	1	2	18	GABRG2, SLC1A1	down	in_27
Regulation Of Transcription Initiation By RNA Polymerase II (GO:0060260)	0.132827	1	2	19	PCID2, ZNF451	up	ex_11
Regulation Of Stress-Activated MAPK Cascade (GO:0032872)	0.132827	1	2	19	PPIA, EPHB1	up	ex_11
RNA Polymerase II Preinitiation Complex Assembly (GO:0051123)	0.132855	1	2	15	MED23, TAF2	down	ex_11
Positive Regulation Of Neuron Death (GO:1901216)	0.132855	1	2	15	NF1, GRIN2B	down	ex_11
Regulation Of Cellular Metabolic Process (GO:0031323)	0.132855	1	2	15	PNPT1, PID1	down	ex_11
Protein Polymerization (GO:0051258)	0.132863	1	3	22	CENPJ, ARHGAP6, JAK2	up	in_08
Protein Tetramerization (GO:0051262)	0.132863	1	3	22	GRIN1, OSBPL2, HPRT1	up	in_08
Positive Regulation Of Protein Kinase B Signaling (GO:0051897)	0.132863	1	3	22	PIK3CB, EGFR, IGF1R	up	in_08
Regulation Of Cysteine-Type Endopeptidase Activity Involved In Apoptotic Process (GO:0043281)	0.132898	1	4	23	MAP3K5, FNIP1, USP47, DAPK1	up	ex_09
Negative Regulation Of Angiogenesis (GO:0016525)	0.132898	1	4	23	PIK3CB, ROCK1, ROCK2, ADGRB1	up	ex_09
Membrane Lipid Biosynthetic Process (GO:0046467)	0.132898	1	4	23	SGPL1, ST3GAL6, ELOVL5, SCCPDH	up	ex_09
Negative Regulation Of Protein-Containing Complex Assembly (GO:0031333)	0.132898	1	4	23	ULK1, JAM3, SORL1, LCMT1	up	ex_09
Regulation Of Telomere Maintenance (GO:0032204)	0.132898	1	4	23	USP7, ATRX, TERF2, MRE11	up	ex_09
Axonogenesis (GO:0007409)	0.132919	1	7	91	HSP90AA1, USP33, MAP1A, NELL2, MAP1B, HSP90AB1, RPS6KA5	up	ex_19
Regulation Of calcineurin-NFAT Signaling Cascade (GO:0070884)	0.132935	1	2	9	ATP2B4, CAMTA1	up	OPC_07
RNA-mediated Gene Silencing (GO:0031047)	0.132935	1	2	9	HELZ, TNRC6B	up	OPC_07
Visual System Development (GO:0150063)	0.132935	1	2	9	MEIS2, SOX2	up	OPC_07
Negative Regulation Of I-kappaB kinase/NF-kappaB Signaling (GO:0043124)	0.132935	1	2	9	PPM1B, OTUD7B	up	OPC_07
Response To Nutrient Levels (GO:0031667)	0.132935	1	2	9	PRKAG2, RICTOR	up	OPC_07
Positive Regulation Of Focal Adhesion Assembly (GO:0051894)	0.132935	1	2	9	TSC1, PTPRJ	up	OPC_07
Plasma Membrane Bounded Cell Projection Assembly (GO:0120031)	0.132937	1	15	137	CARMIL1, TTC39C, CEP89, CYFIP1, RAB3IP, DZIP1, CEP126, ABLIM1, FGD6, CEP250, NPHP3, CDC14A, KIF3B, CLUAP1, IFT57	up	ex_24
Regulation Of mRNA Splicing, Via Spliceosome (GO:0048024)	0.132979	1	5	43	RBFOX2, QKI, RBM39, CIRBP, NOVA1	down	in_15
Cellular Response To Insulin Stimulus (GO:0032869)	0.133332	1	3	39	MYO5A, RHOQ, AP3S1	up	in_27
Regulation Of Cytoskeleton Organization (GO:0051493)	0.133332	1	3	39	PAK2, RHOQ, CDC42	up	in_27
Transmembrane Receptor Protein Serine/Threonine Kinase Signaling Pathway (GO:0007178)	0.133362	1	3	39	APLP2, PDCD4, SMURF1	down	ex_21
Phosphorylation (GO:0016310)	0.133376	1	17	205	CDK18, PRKCZ, CDKL1, SMG1, JAK2, CDC25B, ROCK2, MAP3K5, NEK1, WNK1, PDK1, PDK3, SGK3, RPTOR, MAST1, GRK3, PTK2B	up	ex_17
protein-RNA Complex Assembly (GO:0022618)	0.133437	1	3	35	SETX, PRKDC, CELF1	down	OPC_07
Response To Cytokine (GO:0034097)	0.13361	1	3	31	PID1, BCL2, ALDH1A2	down	ex_06
Positive Regulation Of Binding (GO:0051099)	0.133751	1	4	27	HIPK2, EPB41, DHX9, B2M	down	endothelial_25
Regulation Of Protein Localization (GO:0032880)	0.133751	1	4	27	TPR, KIAA0586, CCDC66, TRIM22	down	endothelial_25
Positive Regulation Of Cellular Catabolic Process (GO:0031331)	0.133859	1	5	36	SQSTM1, CCNY, TFEB, SNX9, RPTOR	up	oligodendrocytes_00
Mitochondrial Transport (GO:0006839)	0.133941	1	3	22	KIFBP, FBXO7, VPS35	down	ex_24
Nuclear Transport (GO:0051169)	0.133941	1	3	22	NUP58, NUP42, NUP88	down	ex_24
Signal Release From Synapse (GO:0099643)	0.133941	1	3	22	SYT10, STX1A, RIMS1	down	ex_24
Monocyte Activation (GO:0042117)	0.133966	1	1	3	ADAM9	up	ex_19
Cellular Response To Angiotensin (GO:1904385)	0.133966	1	1	3	AHCYL1	up	ex_19
Positive Regulation Of Phagocytosis, Engulfment (GO:0060100)	0.133966	1	1	3	ANO6	up	ex_19
Endosome To Melanosome Transport (GO:0035646)	0.133966	1	1	3	AP3D1	up	ex_19
Photoreceptor Cell Development (GO:0042461)	0.133966	1	1	3	ARL3	up	ex_19
Regulation Of Cardiac Muscle Cell Action Potential Involved In Regulation Of Contraction (GO:0098909)	0.133966	1	1	3	ATP2A2	up	ex_19
Valine Metabolic Process (GO:0006573)	0.133966	1	1	3	BCAT1	up	ex_19
Negative Regulation Of Catecholamine Secretion (GO:0033604)	0.133966	1	1	3	CHGA	up	ex_19
Negative Regulation Of NLRP3 Inflammasome Complex Assembly (GO:1900226)	0.133966	1	1	3	CSNK1A1	up	ex_19
White Fat Cell Differentiation (GO:0050872)	0.133966	1	1	3	CTBP2	up	ex_19
Regulation Of Mammary Gland Epithelial Cell Proliferation (GO:0033599)	0.133966	1	1	3	DEAF1	up	ex_19
Vascular Associated Smooth Muscle Contraction (GO:0014829)	0.133966	1	1	3	EDNRA	up	ex_19
Positive Regulation Of Endocytic Recycling (GO:2001137)	0.133966	1	1	3	EIPR1	up	ex_19
DNA Dealkylation (GO:0035510)	0.133966	1	1	3	FTO	up	ex_19
Positive Regulation Of Adaptive Immune Response (GO:0002821)	0.133966	1	1	3	IL6ST	up	ex_19
Nucleotide-Binding Oligomerization Domain Containing Signaling Pathway (GO:0070423)	0.133966	1	1	3	ITCH	up	ex_19
Mesodermal Cell Differentiation (GO:0048333)	0.133966	1	1	3	ITGA8	up	ex_19
Positive Regulation Of Attachment Of Spindle Microtubules To Kinetochore (GO:0051987)	0.133966	1	1	3	KAT2B	up	ex_19
Natural Killer Cell Differentiation (GO:0001779)	0.133966	1	1	3	KAT7	up	ex_19
Negative Regulation Of Toll-Like Receptor Signaling Pathway (GO:0034122)	0.133966	1	1	3	LGR4	up	ex_19
Maintenance Of Apical/Basal Cell Polarity (GO:0035090)	0.133966	1	1	3	LIN7A	up	ex_19
Tight Junction Organization (GO:0120193)	0.133966	1	1	3	MPDZ	up	ex_19
Regulation Of Striated Muscle Tissue Development (GO:0016202)	0.133966	1	1	3	MTPN	up	ex_19
Regulation Of Cell Projection Organization (GO:0031344)	0.133966	1	1	3	MYO9A	up	ex_19
Primary Alcohol Metabolic Process (GO:0034308)	0.133966	1	1	3	NAPEPLD	up	ex_19
Regulation Of Nuclear-Transcribed mRNA Catabolic Process, Nonsense-Mediated Decay (GO:2000622)	0.133966	1	1	3	NBAS	up	ex_19
Atrial Septum Development (GO:0003283)	0.133966	1	1	3	NPHP3	up	ex_19
DNA Strand Resection Involved In Replication Fork Processing (GO:0110025)	0.133966	1	1	3	RAD50	up	ex_19
Positive Regulation Of Mitochondrial Membrane Permeability Involved In Apoptotic Process (GO:1902110)	0.133966	1	1	3	RHOT1	up	ex_19
Positive Regulation Of Amyloid-Beta Clearance (GO:1900223)	0.133966	1	1	3	ROCK1	up	ex_19
Sphingoid Metabolic Process (GO:0046519)	0.133966	1	1	3	SGPP2	up	ex_19
L-ascorbic Acid Metabolic Process (GO:0019852)	0.133966	1	1	3	SLC23A2	up	ex_19
Long-Term Synaptic Depression (GO:0060292)	0.133966	1	1	3	SLC24A2	up	ex_19
Negative Regulation Of Mononuclear Cell Migration (GO:0071676)	0.133966	1	1	3	WASL	up	ex_19
Membrane Fission (GO:0090148)	0.134009	1	2	11	EXOC6B, EXOC6	up	in_28
Axonal Transport (GO:0098930)	0.134009	1	2	11	HIF1A, TMEM108	up	in_28
Negative Regulation Of BMP Signaling Pathway (GO:0030514)	0.134009	1	2	11	HIPK2, SKI	up	in_28
Positive Regulation Of Protein Dephosphorylation (GO:0035307)	0.134009	1	2	11	HSP90AB1, CAMTA1	up	in_28
RNA Transport (GO:0050658)	0.134009	1	2	11	KPNB1, TPR	down	in_28
Cellular Response To Ketone (GO:1901655)	0.134009	1	2	11	MSN, KLF9	up	in_28
Regulation Of Cell Junction Assembly (GO:1901888)	0.134009	1	2	11	SETD5, RAPGEF1	down	in_28
Phosphatidylinositol Phosphate Biosynthetic Process (GO:0046854)	0.134009	1	2	11	UVRAG, EFR3A	up	in_28
Positive Regulation Of Biomineral Tissue Development (GO:0070169)	0.13401	1	2	13	ADGRV1, ANO6	up	ex_23
Regulation Of Nitric Oxide Biosynthetic Process (GO:0045428)	0.13401	1	2	13	HSP90AA1, ATP2B4	up	ex_23
Regulation Of Protein Localization To Cell Surface (GO:2000008)	0.13401	1	2	13	KCNAB2, MAP1A	up	ex_23
Negative Regulation Of Axonogenesis (GO:0050771)	0.13401	1	2	13	MCF2, ULK1	up	ex_23
Regulation Of Protein Transport (GO:0051223)	0.13401	1	2	13	NDFIP2, GAPVD1	up	ex_23
Establishment Of Protein Localization To Extracellular Region (GO:0035592)	0.13401	1	2	13	RAB12, MIA3	up	ex_23
Positive Regulation Of Cell-Substrate Junction Organization (GO:0150117)	0.13401	1	2	13	TSC1, MAPRE2	up	ex_23
Protein O-linked Glycosylation (GO:0006493)	0.134018	1	3	34	GALNT7, GALNT14, GALNT18	down	ex_02
Negative Regulation Of Protein Kinase Activity (GO:0006469)	0.134018	1	3	34	PTPRR, LRP6, SPRED1	down	ex_02
O-glycan Processing (GO:0016266)	0.134018	1	2	9	GALNT2, B3GNT5	up	microglia_13
Positive Regulation Of Erythrocyte Differentiation (GO:0045648)	0.134018	1	2	9	MAPK14, FOXO3	up	microglia_13
Regulation Of Small Molecule Metabolic Process (GO:0062012)	0.134018	1	2	9	PRKAG2, APOE	up	microglia_13
Negative Regulation Of Proteasomal Ubiquitin-Dependent Protein Catabolic Process (GO:0032435)	0.134018	1	2	9	SDCBP, WAC	up	microglia_13
Cell Junction Assembly (GO:0034329)	0.134054	1	3	37	TLN2, CDH9, ZDHHC2	down	in_26
Regulation Of Protein Secretion (GO:0050708)	0.134078	1	4	34	UQCC2, STX1A, EXPH5, DNM1L	down	ex_24
Cellular Response To Growth Factor Stimulus (GO:0071363)	0.134102	1	4	48	ACVR2A, RAP1A, CTNNB1, SLC4A7	down	ex_06
protein-RNA Complex Assembly (GO:0022618)	0.134135	1	4	50	SRSF5, DENR, AGO1, LUC7L2	down	in_08
Plasma Membrane Bounded Cell Projection Morphogenesis (GO:0120039)	0.134239	1	3	17	SNX1, CTTN, SRGAP3	up	oligodendrocytes_00
Endomembrane System Organization (GO:0010256)	0.13443	1	7	86	DYNC2H1, GOLGB1, RAB6B, TRIP11, MIA3, SNX10, UBXN2B	up	ex_23
Mitotic Cytokinesis (GO:0000281)	0.1345	1	2	18	APC, EXOC6	down	astrocytes_05
Regulation Of DNA Replication (GO:0006275)	0.1345	1	2	18	ATR, WAPL	down	astrocytes_05
Positive Regulation Of Protein Modification By Small Protein Conjugation Or Removal (GO:1903322)	0.1345	1	2	18	FBXW7, RWDD3	down	astrocytes_05
Protein O-linked Glycosylation (GO:0006493)	0.134567	1	3	38	GALNT14, GALNT17, TMTC1	down	ex_22
Calcium Ion Transmembrane Transport (GO:0070588)	0.134567	1	3	38	SLC8A3, TRPM3, GRIN2B	down	ex_22
Organic Substance Transport (GO:0071702)	0.134623	1	8	53	ABCA9, RYR2, RYR3, ABCB9, ITPR1, CEP290, SLC47A1, PKD2	up	ex_30
Positive Regulation Of MAPK Cascade (GO:0043410)	0.134653	1	5	66	BRAF, RAP1A, NEK10, BMPER, DENND2B	down	ex_06
Negative Regulation Of TOR Signaling (GO:0032007)	0.134694	1	3	22	ATM, NPRL3, SESN1	up	ex_22
Regulation Of Amide Metabolic Process (GO:0034248)	0.134694	1	3	22	PICALM, TMED10, MSI2	up	ex_22
Protein Sumoylation (GO:0016925)	0.134694	1	3	22	RANBP2, ZNF451, HDAC4	up	ex_22
Positive Regulation Of Protein Secretion (GO:0050714)	0.134694	1	3	22	UNC13B, MYRIP, TMED10	up	ex_22
Response To Cytokine (GO:0034097)	0.134911	1	3	30	NFKB1, PID1, BCL2	down	ex_11
Neural Crest Cell Differentiation (GO:0014033)	0.134929	1	1	4	FBXL17	down	in_27
Negative Regulation Of Interleukin-8 Production (GO:0032717)	0.134929	1	1	4	MAPKBP1	down	in_27
Malate Metabolic Process (GO:0006108)	0.134929	1	1	4	ME3	down	in_27
GTP Metabolic Process (GO:0046039)	0.134929	1	1	4	MFN1	down	in_27
Peroxisomal Membrane Transport (GO:0015919)	0.134929	1	1	4	PEX3	down	in_27
Exit From Mitosis (GO:0010458)	0.134929	1	1	4	PPP2R2D	down	in_27
Negative Regulation Of Rho Protein Signal Transduction (GO:0035024)	0.134929	1	1	4	SCAI	down	in_27
COPII Vesicle Coating (GO:0048208)	0.134929	1	1	4	TRAPPC11	down	in_27
Negative Regulation Of Supramolecular Fiber Organization (GO:1902904)	0.13498	1	4	34	CLASP1, TBCD, TTBK2, CAMSAP2	up	ex_22
Regulation Of Synapse Organization (GO:0050807)	0.135	1	3	12	CDKL5, MEF2C, SETD5	up	ex_02
Cellular Response To Heat (GO:0034605)	0.135	1	3	12	HSP90AA1, HSP90AB1, RBBP7	up	ex_02
Inositol Phosphate Metabolic Process (GO:0043647)	0.135	1	3	12	INPP4B, INPP4A, IP6K2	up	ex_02
Regulation Of Chromatin Organization (GO:1902275)	0.135	1	3	12	SETD5, MLLT3, TLK2	up	ex_02
Negative Regulation Of Hydrolase Activity (GO:0051346)	0.135	1	3	12	SLC39A14, LRCH1, WNK1	up	ex_02
Negative Regulation Of Microtubule Depolymerization (GO:0007026)	0.135	1	3	12	TTBK2, CAMSAP2, STMN2	up	ex_02
Positive Regulation Of Protein Targeting To Mitochondrion (GO:1903955)	0.135	1	3	12	UBE2D3, NPEPPS, UBE2L3	up	ex_02
Response To Nutrient Levels (GO:0031667)	0.135	1	3	12	ULK1, FLNB, RICTOR	up	ex_02
Lamellipodium Assembly (GO:0030032)	0.13507	1	3	15	CARMIL1, CYFIP1, ABLIM3	up	ex_09
Regulation Of Arp2/3 Complex-Mediated Actin Nucleation (GO:0034315)	0.13507	1	3	15	CARMIL1, CYFIP1, WASHC2C	up	ex_09
Positive Regulation Of Actin Filament Polymerization (GO:0030838)	0.13507	1	3	15	CARMIL1, WASHC2C, NCK1	up	ex_09
Cognition (GO:0050890)	0.13507	1	3	15	CYFIP1, SLC1A4, NIPBL	up	ex_09
Negative Regulation Of Cysteine-Type Endopeptidase Activity (GO:2000117)	0.13507	1	3	15	FNIP1, USP47, PCID2	up	ex_09
Negative Regulation Of Hydrolase Activity (GO:0051346)	0.13507	1	3	15	SLC39A14, TERF2, WNK1	up	ex_09
Negative Regulation Of Telomere Maintenance Via Telomere Lengthening (GO:1904357)	0.13507	1	3	15	TERF2, XRN1, TNKS	up	ex_09
Protein Acylation (GO:0043543)	0.13507	1	3	15	ZDHHC13, GTF2B, HHAT	up	ex_09
Establishment Of Protein Localization To Membrane (GO:0090150)	0.135133	1	3	18	EGFR, PARD3, RAB10	up	OPC_07
Positive Regulation Of Protein Polymerization (GO:0032273)	0.135133	1	3	18	HSP90AA1, MAPT, CLASP1	up	OPC_07
Positive Regulation Of Organelle Assembly (GO:1902117)	0.135133	1	3	18	TAPT1, GPSM2, PIP4K2A	up	OPC_07
Retrograde Transport, Endosome To Golgi (GO:0042147)	0.135141	1	4	48	VPS53, RAB6A, SPAG9, WIPF3	up	ex_21
Positive Regulation Of Cell Motility (GO:2000147)	0.135504	1	5	47	ATM, MGAT5, EGFR, SEMA6D, IGF1R	up	in_08
Negative Regulation Of Cell Differentiation (GO:0045596)	0.135754	1	6	60	PTCH1, BRD9, RUNX1T1, HOPX, SPRED2, SPRED1	down	ex_24
Negative Regulation Of Phosphorylation (GO:0042326)	0.135787	1	3	31	LRP6, NTRK3, PID1	down	ex_01
Regulation Of Tumor Necrosis Factor Superfamily Cytokine Production (GO:1903555)	0.135948	1	1	3	CD47	down	ex_17
Cardiac Cell Development (GO:0055006)	0.135948	1	1	3	CXADR	down	ex_17
Formation Of Translation Preinitiation Complex (GO:0001731)	0.135948	1	1	3	DHX29	down	ex_17
Positive Regulation Of Transcription Of Notch Receptor Target (GO:0007221)	0.135948	1	1	3	MAML3	down	ex_17
Melanocyte Differentiation (GO:0030318)	0.135948	1	1	3	MEF2C	down	ex_17
Establishment Of Chromosome Localization (GO:0051303)	0.135948	1	1	3	NDEL1	down	ex_17
Positive Regulation Of Extracellular Matrix Assembly (GO:1901203)	0.135948	1	1	3	PHLDB2	down	ex_17
Response To Lead Ion (GO:0010288)	0.135948	1	1	3	PPP2CB	down	ex_17
Regulation Of Endosome Size (GO:0051036)	0.135948	1	1	3	RAB5A	down	ex_17
Blood Vessel Endothelial Cell Proliferation Involved In Sprouting Angiogenesis (GO:0002043)	0.135948	1	1	3	SEMA5A	down	ex_17
Sialylation (GO:0097503)	0.135948	1	1	3	ST6GAL2	down	ex_17
Store-Operated Calcium Entry (GO:0002115)	0.135948	1	1	3	STIM2	down	ex_17
Carnitine Metabolic Process (GO:0009437)	0.135948	1	1	3	TMLHE	down	ex_17
Positive Regulation Of Regulatory T Cell Differentiation (GO:0045591)	0.135993	1	1	4	CD46	down	astrocytes_05
Microtubule Anchoring At Centrosome (GO:0034454)	0.135993	1	1	4	KIF3A	down	astrocytes_05
Vesicle Transport Along Actin Filament (GO:0030050)	0.135993	1	1	4	MYO6	down	astrocytes_05
Regulation Of Protein Kinase A Signaling (GO:0010738)	0.135993	1	1	4	PJA2	down	astrocytes_05
Cotranslational Protein Targeting To Membrane (GO:0006613)	0.135993	1	1	4	SEC62	down	astrocytes_05
Insulin Secretion (GO:0030073)	0.135993	1	1	4	SNX19	down	astrocytes_05
Early Endosome To Golgi Transport (GO:0034498)	0.135993	1	1	4	TRAPPC10	down	astrocytes_05
Peptidyl-Threonine Modification (GO:0018210)	0.136228	1	4	23	GALNT13, TAF1, WNK1, MAPK8	down	oligodendrocytes_04
Response To UV (GO:0009411)	0.136228	1	4	23	INO80, PTPRK, TAF1, MAPK8	down	oligodendrocytes_04
Regulation Of RNA Metabolic Process (GO:0051252)	0.136228	1	4	23	RC3H1, MITF, SON, PTBP2	down	oligodendrocytes_04
Regulation Of Cellular Component Organization (GO:0051128)	0.136299	1	5	55	ARHGEF11, DCUN1D5, HSP90AA1, RAPGEF2, MLLT3	up	ex_23
Metal Ion Transport (GO:0030001)	0.136299	1	5	55	SLC23A2, NDFIP2, KCND3, NDUFA9, KCNA2	up	ex_23
Positive Regulation Of Double-Strand Break Repair (GO:2000781)	0.136389	1	3	22	SMARCA2, KMT5B, SMCHD1	up	in_28
Positive Regulation Of DNA Repair (GO:0045739)	0.136389	1	3	22	SMARCA2, YY1, SMCHD1	up	in_28
Response To Calcium Ion (GO:0051592)	0.136389	1	3	22	STIM1, MEF2A, SLC25A13	down	in_28
Positive Regulation Of MAPK Cascade (GO:0043410)	0.136407	1	6	66	CRKL, PRKCZ, RAPGEF2, PELI2, ROCK1, ROCK2	up	ex_06
Golgi Vesicle Transport (GO:0048193)	0.136437	1	5	81	MYO5A, RAB6B, TRIP11, MIA3, VAPB	up	ex_11
Positive Regulation Of Endocytosis (GO:0045807)	0.136462	1	3	18	SNCA, NEDD4L, APOE	up	microglia_13
Actomyosin Structure Organization (GO:0031032)	0.136531	1	3	26	FRMD5, EPB41L5, EPB41L4B	up	ex_23
Protein Homooligomerization (GO:0051260)	0.136577	1	6	35	APLP2, PEG10, RNF112, G3BP2, RBMX, ATL1	down	ex_30
Positive Regulation Of Cysteine-Type Endopeptidase Activity Involved In Apoptotic Process (GO:0043280)	0.136577	1	6	35	SNCA, BEX3, FAM162A, CYCS, DYNLL1, NDUFA13	down	ex_30
Heart Development (GO:0007507)	0.136755	1	4	48	DNAAF4, PTK2, NTRK3, HDAC9	down	ex_01
Regulation Of Nucleic Acid-Templated Transcription (GO:1903506)	0.136771	1	6	103	NFIA, NSD1, CREM, ZNF626, TULP3, SFPQ	down	astrocytes_18
Regulation Of DNA Repair (GO:0006282)	0.136817	1	4	34	SMARCA2, YY1, UBR5, SMCHD1	up	in_28
Positive Regulation Of Protein Kinase Activity (GO:0045860)	0.136861	1	5	33	MAP3K5, INSR, DDR2, CAB39L, RPTOR	up	astrocytes_05
Regulation Of Defense Response (GO:0031347)	0.136955	1	4	20	APLP2, CYLD, ERAP1, TMSB4X	down	ex_30
Regulation Of Phosphoprotein Phosphatase Activity (GO:0043666)	0.136955	1	4	20	CALM2, CALM3, CALM1, HSP90AB1	down	ex_30
Regulation Of Peptidyl-Tyrosine Phosphorylation (GO:0050730)	0.136955	1	4	20	CNOT7, PAK2, DMTN, PRNP	down	ex_30
Positive Regulation Of Cell-Substrate Adhesion (GO:0010811)	0.136955	1	4	20	DMTN, CDC42, ENC1, RAC1	down	ex_30
Positive Regulation Of Type I Interferon Production (GO:0032481)	0.136955	1	4	20	HSP90AA1, POLR3G, STAT1, RIOK3	down	ex_30
Pyruvate Metabolic Process (GO:0006090)	0.136955	1	4	20	LDHB, LDHA, PGAM1, ENO2	down	ex_30
Negative Regulation Of Intrinsic Apoptotic Signaling Pathway (GO:2001243)	0.136955	1	4	20	PPIA, PINK1, DNAJA1, NDUFA13	down	ex_30
Positive Regulation Of Cell Differentiation (GO:0045597)	0.136964	1	5	57	MAPK14, PPARG, ZBTB16, BRINP2, HSP90AB1	up	in_10
Calcium Ion Transport (GO:0006816)	0.13699	1	4	42	STIM2, RYR3, PKD2, SLC8A3	down	ex_17
Endocytosis (GO:0006897)	0.137071	1	4	61	DNM3, RHOQ, PACSIN2, CDC42	up	in_27
Phospholipid Metabolic Process (GO:0006644)	0.137125	1	2	17	FDFT1, PLPP1	down	ex_23
Regulation Of Monoatomic Cation Transmembrane Transport (GO:1904062)	0.137125	1	2	17	HOMER1, GRIN2B	down	ex_23
Positive Regulation Of ATP-dependent Activity (GO:0032781)	0.137125	1	2	17	MSH2, DNAJC24	down	ex_23
Protein Modification By Small Protein Conjugation Or Removal (GO:0070647)	0.137204	1	1	3	ATG7	down	in_12
Blood Vessel Endothelial Cell Proliferation Involved In Sprouting Angiogenesis (GO:0002043)	0.137204	1	1	3	BMPER	down	in_12
Positive Regulation Of Neurotransmitter Secretion (GO:0001956)	0.137204	1	1	3	DTNBP1	down	in_12
Regulation Of Hemopoiesis (GO:1903706)	0.137204	1	1	3	KAT6B	down	in_12
Positive Regulation Of Vascular Permeability (GO:0043117)	0.137204	1	1	3	PDE3A	down	in_12
Positive Regulation Of B Cell Receptor Signaling Pathway (GO:0050861)	0.137204	1	1	3	SLC39A10	down	in_12
Negative Regulation Of Chemokine-Mediated Signaling Pathway (GO:0070100)	0.137204	1	1	3	SLIT1	down	in_12
Regulation Of ATPase-coupled Calcium Transmembrane Transporter Activity (GO:1901894)	0.137204	1	1	3	THADA	down	in_12
Regulation Of Lysosomal Protein Catabolic Process (GO:1905165)	0.137204	1	1	3	USP8	down	in_12
Quinone Metabolic Process (GO:1901661)	0.137204	1	1	3	VKORC1L1	down	in_12
Protein Dephosphorylation (GO:0006470)	0.137258	1	4	61	CTTNBP2NL, PTPRA, PTPRS, PTPRR	down	ex_21
Regulation Of Calcium Ion Transmembrane Transporter Activity (GO:1901019)	0.137283	1	3	13	ANK2, CALM2, CALM1	down	ex_30
Positive Regulation Of Calcium Ion Transmembrane Transport (GO:1904427)	0.137283	1	3	13	ANK2, THY1, SNCA	down	ex_30
Regulation Of Protein Transport (GO:0051223)	0.137283	1	3	13	DNAJA1, SNX3, NDEL1	down	ex_30
Cytoplasmic Translational Initiation (GO:0002183)	0.137283	1	3	13	EIF3J, DHX29, EIF4A2	down	ex_30
Cellular Response To Heat (GO:0034605)	0.137283	1	3	13	HSP90AA1, HSP90AB1, FGF1	down	ex_30
Regulation Of Protein Tyrosine Kinase Activity (GO:0061097)	0.137283	1	3	13	PRNP, THY1, NCK2	down	ex_30
Mismatch Repair (GO:0006298)	0.137283	1	3	13	RPA3, TDG, PMS1	down	ex_30
Regulation Of Phagocytosis (GO:0050764)	0.137283	1	3	13	SNX3, SYT11, PIP4P2	down	ex_30
Negative Regulation Of I-kappaB kinase/NF-kappaB Signaling (GO:0043124)	0.137283	1	3	13	STAT1, PPM1B, RIOK3	down	ex_30
Selective Autophagy (GO:0061912)	0.137305	1	5	31	ATM, RETREG1, CALCOCO2, RB1CC1, LGALS8	up	ex_01
Regulation Of BMP Signaling Pathway (GO:0030510)	0.137305	1	5	31	UBE2O, VWC2, SORL1, NUMA1, VWC2L	up	ex_01
Establishment Of Protein Localization To Extracellular Region (GO:0035592)	0.13732	1	2	14	CANX, RAB8B	up	ex_19
Establishment Of Mitotic Spindle Localization (GO:0040001)	0.13732	1	2	14	CDK5RAP2, CLASP2	up	ex_19
Response To Peptide (GO:1901652)	0.13732	1	2	14	ERBIN, KAT7	up	ex_19
Positive Regulation Of Calcium Ion Transmembrane Transport (GO:1904427)	0.13732	1	2	14	GRIN1, PPP3CC	up	ex_19
Positive Regulation Of Excitatory Postsynaptic Potential (GO:2000463)	0.13732	1	2	14	GRIN1, STX1B	up	ex_19
I-kappaB kinase/NF-kappaB Signaling (GO:0007249)	0.13732	1	2	14	ROCK1, AZI2	up	ex_19
Regulation Of Defense Response (GO:0031347)	0.137345	1	2	20	APLP2, LRP8	down	ex_21
Positive Regulation Of Endocytosis (GO:0045807)	0.137345	1	2	20	HNRNPK, SIRPA	down	ex_21
Muscle Contraction (GO:0006936)	0.137345	1	2	20	TPM3, TMOD3	down	ex_21
Vesicle-Mediated Transport (GO:0016192)	0.137416	1	23	209	ZFYVE9, VPS13B, ITSN1, ITSN2, SNX16, CHML, SPIRE2, OSBPL1A, RAB12, WIPF3, STX1B, GOLGA4, SORT1, AP4E1, KIF13A, WASHC2C, REPS2, CADPS2, AMPH, PXK, ATP6V1H, DNM3, HOOK1	up	ex_09
Regulation Of Microtubule Polymerization (GO:0031113)	0.137446	1	2	20	SLAIN1, CAMSAP2	up	in_27
Positive Regulation Of Protein Localization To Centrosome (GO:1904781)	0.137503	1	1	3	BICD1	up	in_10
Regulation Of Lamellipodium Organization (GO:1902743)	0.137503	1	1	3	CARMIL1	up	in_10
Regulation Of Cellular Extravasation (GO:0002691)	0.137503	1	1	3	JAM3	up	in_10
Melanocyte Differentiation (GO:0030318)	0.137503	1	1	3	MITF	up	in_10
Protein Deglycosylation (GO:0006517)	0.137503	1	1	3	OGA	up	in_10
Neuron Projection Arborization (GO:0140058)	0.137503	1	1	3	PHACTR1	up	in_10
Negative Regulation Of Receptor Signaling Pathway Via STAT (GO:1904893)	0.137503	1	1	3	PPARG	up	in_10
Positive Regulation Of Mitochondrial Calcium Ion Concentration (GO:0051561)	0.137503	1	1	3	RAP1GDS1	up	in_10
Taurine Metabolic Process (GO:0019530)	0.137503	1	1	3	STAT5B	up	in_10
Lamellipodium Assembly (GO:0030032)	0.137575	1	2	11	ARHGEF7, RAC1	up	endothelial_25
Regulation Of Potassium Ion Transmembrane Transporter Activity (GO:1901016)	0.137575	1	2	11	ATP1B3, DLG1	up	endothelial_25
Positive Regulation Of Lipid Biosynthetic Process (GO:0046889)	0.137575	1	2	11	ELOVL5, SORBS1	up	endothelial_25
Positive Regulation Of T Cell Mediated Immunity (GO:0002711)	0.137575	1	2	11	HSPD1, MALT1	up	endothelial_25
Post-Translational Protein Modification (GO:0043687)	0.137575	1	2	11	PRKCA, RPS6KA5	up	endothelial_25
Positive Regulation Of Telomerase Activity (GO:0051973)	0.137575	1	2	11	PTGES3, HSP90AB1	up	endothelial_25
Protein Localization To Lysosome (GO:0061462)	0.137575	1	2	11	PXK, CD81	up	endothelial_25
Negative Regulation Of Intracellular Steroid Hormone Receptor Signaling Pathway (GO:0033144)	0.137575	1	2	11	SMARCA4, CNOT2	up	endothelial_25
Anterograde Axonal Transport (GO:0008089)	0.137575	1	2	11	TRAK1, HSPB1	up	endothelial_25
Positive Regulation Of Nucleic Acid-Templated Transcription (GO:1903508)	0.137733	1	13	160	CDK5RAP2, BICRAL, ZBTB16, MITF, EGFR, NSD3, ZNF516, MLLT3, TP53BP1, EP400, KDM5A, NAA16, CAND2	up	in_08
Protein N-linked Glycosylation (GO:0006487)	0.137815	1	3	21	GFPT2, ALG14, MGAT5B	up	ex_17
Regulation Of Neuronal Synaptic Plasticity (GO:0048168)	0.137815	1	3	21	GRIN1, MCTP1, SLC8A2	up	ex_17
Calcium Ion Homeostasis (GO:0055074)	0.137815	1	3	21	GRIN1, SLC24A2, SLC8A2	up	ex_17
Vacuolar Transport (GO:0007034)	0.137815	1	3	21	IGF2R, VPS13D, VPS13A	up	ex_17
Actin Polymerization Or Depolymerization (GO:0008154)	0.137815	1	3	21	WASF1, SPIRE1, JAK2	up	ex_17
Establishment Of Protein Localization To Organelle (GO:0072594)	0.137833	1	3	27	NUP153, RYR2, IPO5	up	in_10
Positive Regulation Of Cell Growth (GO:0030307)	0.137993	1	4	28	CPNE5, EGFR, MAPT, RICTOR	up	OPC_07
Non-Membrane-Bounded Organelle Assembly (GO:0140694)	0.137993	1	4	28	MAPT, FXR1, TMOD1, MAPRE2	up	OPC_07
Regulation Of GTPase Activity (GO:0043087)	0.138092	1	12	78	WNK1, ARHGEF7, RAPGEF5, CDKL5, RAB3GAP1, TBC1D30, CHN1, RALBP1, LRCH1, PKP4, EFNA5, FGD4	up	ex_02
Protein Localization To Plasma Membrane (GO:0072659)	0.138104	1	6	68	LRP6, KCNIP3, SPTBN1, PACSIN1, ZDHHC23, EFR3B	down	ex_09
Protein Modification By Small Protein Removal (GO:0070646)	0.138138	1	7	54	USP7, USP42, USP25, USP20, USP38, USP31, SENP6	up	ex_24
Aorta Development (GO:0035904)	0.138165	1	1	4	HECTD1	down	OPC_07
Interleukin-1-Mediated Signaling Pathway (GO:0070498)	0.138165	1	1	4	IL1RAP	down	OPC_07
Positive Regulation Of Oligodendrocyte Differentiation (GO:0048714)	0.138165	1	1	4	PTPRZ1	down	OPC_07
Striated Muscle Tissue Development (GO:0014706)	0.138165	1	1	4	SGCD	down	OPC_07
Retrograde Transport, Endosome To Golgi (GO:0042147)	0.138172	1	5	47	UBE2O, VPS50, RAB6B, WIPF3, GCC2	up	ex_22
Protein Targeting (GO:0006605)	0.138172	1	5	47	VPS13D, VPS13C, VPS13A, ZDHHC20, KIF13B	up	ex_22
Negative Regulation Of Cellular Response To Growth Factor Stimulus (GO:0090288)	0.138213	1	2	18	EPN2, CASK	down	OPC_07
Regulation Of Notch Signaling Pathway (GO:0008593)	0.138227	1	2	19	GALNT11, PDCD10	down	in_26
Positive Regulation Of Mitotic Cell Cycle Phase Transition (GO:1901992)	0.138227	1	2	19	RDX, ANAPC5	down	in_26
Cell-Cell Junction Organization (GO:0045216)	0.138227	1	2	19	TLN2, CDH9	down	in_26
Regulation Of Cell Communication (GO:0010646)	0.138356	1	4	21	GRK4, LURAP1L, RYR2, LTBP1	up	ex_30
Organelle Transport Along Microtubule (GO:0072384)	0.138356	1	4	21	LRPPRC, MAPT, PAFAH1B1, ARHGAP21	up	ex_30
Ribosomal Small Subunit Biogenesis (GO:0042274)	0.138356	1	4	21	WDR75, NAT10, NOP56, BMS1	up	ex_30
Modulation Of Chemical Synaptic Transmission (GO:0050804)	0.138419	1	6	74	HOMER1, CDH2, RIMS1, DLGAP1, MEF2C, SLC8A3	down	ex_17
Regulation Of Cell Migration (GO:0030334)	0.138465	1	11	130	ROCK2, RBBP4, NF2, ACTN4, TTBK2, ATM, ARID4A, KIF2A, TGFBR1, MCTP1, PTK2B	up	ex_22
Defense Response To Virus (GO:0051607)	0.138663	1	7	43	CNOT7, NDUFAF4, SERINC3, TRIM5, STAT1, TRIM25, NCK1	down	ex_30
Regulation Of calcineurin-NFAT Signaling Cascade (GO:0070884)	0.138702	1	2	9	ATP2B4, PPP3CB	down	endothelial_25
Positive Regulation Of BMP Signaling Pathway (GO:0030513)	0.138702	1	2	9	BMPR2, ZNF423	down	endothelial_25
Positive Regulation Of Glucose Transmembrane Transport (GO:0010828)	0.138702	1	2	9	BRAF, C2CD5	down	endothelial_25
Positive Regulation Of Transcription Elongation By RNA Polymerase II (GO:0032968)	0.138702	1	2	9	CDK12, CDK13	down	endothelial_25
Vesicle Transport Along Microtubule (GO:0047496)	0.138702	1	2	9	FBXW11, KIFAP3	down	endothelial_25
Nuclear Transport (GO:0051169)	0.138702	1	2	9	NUP58, TPR	down	endothelial_25
RNA Stabilization (GO:0043489)	0.138702	1	2	9	TAF15, IREB2	down	endothelial_25
Response To Interferon-Alpha (GO:0035455)	0.138702	1	2	9	TPR, IFNAR2	down	endothelial_25
Nuclear-Transcribed mRNA Catabolic Process, Nonsense-Mediated Decay (GO:0000184)	0.138702	1	2	9	UPF2, SMG7	down	endothelial_25
Membrane Fusion (GO:0061025)	0.138702	1	2	9	VAPA, DNM1L	down	endothelial_25
Regulation Of Intracellular Signal Transduction (GO:1902531)	0.13873	1	7	103	AKAP6, ATM, ARHGAP32, EGFR, PAK3, ARHGAP21, PTPN13	up	in_26
Regulation Of Intrinsic Apoptotic Signaling Pathway (GO:2001242)	0.13878	1	2	15	BCL2L1, URI1	down	ex_19
Regulation Of JUN Kinase Activity (GO:0043506)	0.13878	1	2	15	DUSP16, PAK1	down	ex_19
Protein Destabilization (GO:0031648)	0.13878	1	2	15	FBXW11, CUL3	down	ex_19
Heterophilic Cell-Cell Adhesion Via Plasma Membrane Cell Adhesion Molecules (GO:0007157)	0.13878	1	2	15	NLGN1, CRB1	down	ex_19
Regulation Of Dendritic Spine Development (GO:0060998)	0.13878	1	2	15	NLGN1, DLG5	down	ex_19
Actomyosin Structure Organization (GO:0031032)	0.138963	1	5	32	CDC42BPA, ROCK1, ROCK2, FRMD5, EPB41L2	up	ex_09
Positive Regulation Of Neuron Death (GO:1901216)	0.138981	1	2	16	CTNNB1, GRIN2B	down	ex_06
Regulation Of Dendritic Spine Development (GO:0060998)	0.138981	1	2	16	DLG5, PPFIA2	down	ex_06
Regulation Of Postsynaptic Membrane Potential (GO:0060078)	0.138981	1	2	16	GABRG2, GRIN2B	down	ex_06
Negative Regulation Of DNA Metabolic Process (GO:0051053)	0.138981	1	2	16	MSH3, DACH1	down	ex_06
Regulation Of DNA Recombination (GO:0000018)	0.138981	1	2	16	MSH3, KPNA1	down	ex_06
BMP Signaling Pathway (GO:0030509)	0.138981	1	2	16	SMURF1, ACVR2A	down	ex_06
Regulation Of Epidermal Growth Factor Receptor Signaling Pathway (GO:0042058)	0.138981	1	2	16	TSG101, RALA	down	ex_06
Negative Regulation Of Transforming Growth Factor Beta Receptor Signaling Pathway (GO:0030512)	0.139053	1	2	21	ARID4B, LDLRAD4	up	in_20
Protein Catabolic Process (GO:0030163)	0.139053	1	2	21	LAMP2, HSP90AA1	up	in_20
Monocarboxylic Acid Metabolic Process (GO:0032787)	0.139053	1	2	21	NAAA, DSE	up	in_20
Endocytic Recycling (GO:0032456)	0.139053	1	2	21	SNX27, LMTK2	up	in_20
Positive Regulation Of Hydrolase Activity (GO:0051345)	0.139066	1	5	56	DOCK9, WDR41, RAPGEF2, LIMS1, TBC1D30	up	in_15
Positive Regulation Of Nucleic Acid-Templated Transcription (GO:1903508)	0.13915	1	13	130	PPARGC1A, NR1D2, KAT2B, ZBTB16, EGFR, NSD3, ZNF423, MAP3K5, HDAC4, SMARCA2, SOX2, MBTD1, RXRA	up	OPC_07
Protein Targeting (GO:0006605)	0.139319	1	7	40	AKAP6, VPS13D, VPS13A, SORL1, ZDHHC20, TRAK2, KIF13B	up	ex_02
Negative Regulation Of Cell Death (GO:0060548)	0.139646	1	2	16	BNIP3L, SORL1	up	ex_21
Positive Regulation Of Stress Fiber Assembly (GO:0051496)	0.139646	1	2	16	LIMCH1, PPM1E	up	ex_21
Regulation Of miRNA Transcription (GO:1902893)	0.139646	1	2	16	MRTFB, NCOR1	up	ex_21
Negative Regulation Of Programmed Cell Death (GO:0043069)	0.139702	1	9	115	PIK3R1, KLHL20, TM7SF3, BCL2, TMBIM6, GRK5, NAA15, FHL2, MAPK8	down	ex_09
Response To Estradiol (GO:0032355)	0.139717	1	2	8	LCOR, EGFR	up	astrocytes_05
Inositol Phosphate-Mediated Signaling (GO:0048016)	0.139717	1	2	8	NFATC3, INPP5A	up	astrocytes_05
Positive Regulation Of Wnt Signaling Pathway (GO:0030177)	0.139858	1	6	41	USP47, WNK1, USP34, TNKS, UBR5, LGR4	up	ex_09
Regulation Of Protein Catabolic Process (GO:0042176)	0.140142	1	4	30	EGFR, HSP90AA1, PKD1, FMN2	up	astrocytes_18
Regulation Of RNA Splicing (GO:0043484)	0.140142	1	4	30	HSPA1A, CLK1, ZNF638, MBNL2	up	astrocytes_18
Import Into Nucleus (GO:0051170)	0.140199	1	3	33	BACH2, STK4, IPO8	down	in_08
Exocytosis (GO:0006887)	0.140199	1	3	33	EXOC6, SNAP25, RPH3A	down	in_08
Regulation Of ATP Biosynthetic Process (GO:2001169)	0.140471	1	1	3	ATPSCKMT	up	in_15
Negative Regulation Of Receptor Internalization (GO:0002091)	0.140471	1	1	3	ATXN2	up	in_15
GMP Metabolic Process (GO:0046037)	0.140471	1	1	3	HPRT1	up	in_15
Isotype Switching (GO:0045190)	0.140471	1	1	3	HSPD1	up	in_15
Necroptotic Process (GO:0070266)	0.140471	1	1	3	ITPK1	up	in_15
Actin Filament Depolymerization (GO:0030042)	0.140471	1	1	3	MICAL2	up	in_15
Peptidyl-Proline Hydroxylation (GO:0019511)	0.140471	1	1	3	P4HA1	up	in_15
Semaphorin-Plexin Signaling Pathway Involved In Axon Guidance (GO:1902287)	0.140471	1	1	3	PLXNA4	up	in_15
Pteridine-Containing Compound Metabolic Process (GO:0042558)	0.140471	1	1	3	QDPR	up	in_15
Catecholamine Metabolic Process (GO:0006584)	0.140471	1	1	3	RNF180	up	in_15
Membrane Biogenesis (GO:0044091)	0.140471	1	1	3	SPTBN1	up	in_15
Positive Regulation Of Calcium Ion-Dependent Exocytosis (GO:0045956)	0.140471	1	1	3	SYT1	up	in_15
Formation Of Extrachromosomal Circular DNA (GO:0001325)	0.140471	1	1	3	TERF1	up	in_15
Regulation Of ERAD Pathway (GO:1904292)	0.140471	1	1	3	USP13	up	in_15
Positive Regulation Of Binding (GO:0051099)	0.140544	1	4	38	SIRT2, RAPGEF2, EPB41, MARK3	up	ex_06
Positive Regulation Of Synaptic Transmission (GO:0050806)	0.140544	1	4	38	STX1B, PRKCZ, VAMP2, SLC24A2	up	ex_06
Positive Regulation Of Protein Modification Process (GO:0031401)	0.140553	1	7	74	TNIK, ROCK2, KNDC1, CEP295, NOS1AP, RB1CC1, ARRB1	up	ex_22
Regulation Of Cilium Assembly (GO:1902017)	0.140649	1	3	34	MPHOSPH9, DYNC2LI1, TBC1D22A	down	ex_23
Protein Export From Nucleus (GO:0006611)	0.140665	1	2	16	SMURF1, DUSP16	down	ex_01
Regulation Of Nitric Oxide Biosynthetic Process (GO:0045428)	0.140793	1	2	14	CD47, PKD2	down	ex_17
Neurogenesis (GO:0022008)	0.140793	1	2	14	CDK6, THOC2	down	ex_17
Striated Muscle Contraction (GO:0006941)	0.140793	1	2	14	DTNA, RYR3	down	ex_17
Regulation Of Dendritic Spine Development (GO:0060998)	0.140793	1	2	14	MEF2C, NEURL1	down	ex_17
Regulation Of Tumor Necrosis Factor-Mediated Signaling Pathway (GO:0010803)	0.140793	1	2	14	PPP2CB, TBK1	down	ex_17
Regulation Of Synaptic Vesicle Exocytosis (GO:2000300)	0.140793	1	2	14	RIMS1, RAB5A	down	ex_17
Substrate Adhesion-Dependent Cell Spreading (GO:0034446)	0.140793	1	2	14	TYRO3, SRGAP3	down	ex_17
Regulation Of Cellular Component Organization (GO:0051128)	0.140893	1	3	40	CTTNBP2, CAMSAP2, PACSIN2	up	in_27
Regulation Of Hydrolase Activity (GO:0051336)	0.14091	1	3	40	EPHA5, RDX, RAB3GAP2	down	ex_21
Regulation Of Anatomical Structure Morphogenesis (GO:0022603)	0.140923	1	4	42	KNDC1, CDH2, CLASP1, NEDD4L	up	in_10
Proteolysis (GO:0006508)	0.140946	1	5	67	MMP16, TASP1, ADAM17, SPPL3, ADAMTS19	down	ex_06
Negative Regulation Of Multicellular Organismal Process (GO:0051241)	0.140946	1	5	67	PTPRR, ADAM17, PLCL2, SPRED2, SPRED1	down	ex_06
Monocarboxylic Acid Metabolic Process (GO:0032787)	0.141006	1	3	28	ABAT, DSE, MGAT4A	up	ex_19
Regulation Of Microtubule Polymerization (GO:0031113)	0.141006	1	3	28	CLIP1, AKAP9, CDK5RAP2	up	ex_19
Negative Regulation Of Apoptotic Signaling Pathway (GO:2001234)	0.141006	1	3	28	CLU, OPA1, ITGAV	up	ex_19
Endosome Organization (GO:0007032)	0.141006	1	3	28	HOOK3, HOOK1, ATP6V1H	up	ex_19
Regulation Of Embryonic Development (GO:0045995)	0.141006	1	3	28	KAT2B, NPHP3, CLASP2	up	ex_19
Regulation Of G Protein-Coupled Receptor Signaling Pathway (GO:0008277)	0.141006	1	3	28	ROCK1, USP33, SLC39A14	up	ex_19
Positive Regulation Of Stem Cell Population Maintenance (GO:1902459)	0.141095	1	2	9	BICRAL, SMARCA2	up	oligodendrocytes_04
Regulation Of Cytoplasmic Translation (GO:2000765)	0.141095	1	2	9	HNRNPU, CPEB1	up	oligodendrocytes_04
Negative Regulation Of mRNA Catabolic Process (GO:1902373)	0.141095	1	2	9	HNRNPU, LARP1	up	oligodendrocytes_04
Positive Regulation Of Cell-Substrate Junction Organization (GO:0150117)	0.141095	1	2	9	IQSEC1, PTPRJ	up	oligodendrocytes_04
Cytoskeleton-Dependent Intracellular Transport (GO:0030705)	0.141095	1	2	9	KIF1A, DYNC1I1	up	oligodendrocytes_04
Anterograde Axonal Transport (GO:0008089)	0.141095	1	2	9	KIF1A, KIF5C	up	oligodendrocytes_04
Visual System Development (GO:0150063)	0.141095	1	2	9	SMOC1, SH3PXD2B	up	oligodendrocytes_04
Regulation Of Rho Protein Signal Transduction (GO:0035023)	0.141251	1	3	22	ARHGAP35, MYO9B, RAC1	up	endothelial_25
Negative Regulation Of MAPK Cascade (GO:0043409)	0.141251	1	3	22	FOXO1, DLG1, DUSP16	up	endothelial_25
Regulation Of Cell Cycle G1/S Phase Transition (GO:1902806)	0.141251	1	3	22	SMARCA4, CCNH, ARID1A	up	endothelial_25
Regulation Of Supramolecular Fiber Organization (GO:1902903)	0.141269	1	2	7	CAMSAP2, MAPT	up	ex_30
Regulation Of Actin Nucleation (GO:0051125)	0.141269	1	2	7	CARMIL1, WASHC2A	up	ex_30
Cellular Nitrogen Compound Biosynthetic Process (GO:0044271)	0.141269	1	2	7	CYB5B, SPTLC2	up	ex_30
GPI Anchor Metabolic Process (GO:0006505)	0.141269	1	2	7	GPLD1, DPM1	up	ex_30
Blood Vessel Endothelial Cell Migration (GO:0043534)	0.141269	1	2	7	GPLD1, ROBO1	up	ex_30
Positive Regulation Of Glycogen Biosynthetic Process (GO:0045725)	0.141269	1	2	7	INSR, IRS1	up	ex_30
NADP Metabolic Process (GO:0006739)	0.141269	1	2	7	KCNAB2, ME1	up	ex_30
Negative Regulation Of Platelet-Derived Growth Factor Receptor Signaling Pathway (GO:0010642)	0.141269	1	2	7	LRP1, PTPRJ	up	ex_30
Regulation Of Extracellular Matrix Organization (GO:1903053)	0.141269	1	2	7	LRP1, RUNX1	up	ex_30
Regulation Of Calcium-Mediated Signaling (GO:0050848)	0.141269	1	2	7	MAPT, ITPR1	up	ex_30
Regulation Of Biomineral Tissue Development (GO:0070167)	0.141269	1	2	7	NBR1, BMP2K	up	ex_30
Regulation Of Nucleocytoplasmic Transport (GO:0046822)	0.141269	1	2	7	NUP214, PTPN14	up	ex_30
RNA Phosphodiester Bond Hydrolysis (GO:0090501)	0.141269	1	2	7	PARN, ZC3H12B	up	ex_30
Protein Heterotetramerization (GO:0051290)	0.141269	1	2	7	PKD2, GRIN1	up	ex_30
Artery Development (GO:0060840)	0.141269	1	2	7	PKD2, ROBO1	up	ex_30
Positive Regulation Of Cholesterol Transport (GO:0032376)	0.141269	1	2	7	PPARG, LRP1	up	ex_30
Negative Regulation Of Oxidative Stress-Induced Intrinsic Apoptotic Signaling Pathway (GO:1902176)	0.141269	1	2	7	PRKN, NME5	up	ex_30
Neuromuscular Process (GO:0050905)	0.141269	1	2	7	PRRT2, PAFAH1B1	up	ex_30
Modified Amino Acid Transport (GO:0072337)	0.141269	1	2	7	SLC47A1, SLC25A29	up	ex_30
Regulation Of Clathrin-Dependent Endocytosis (GO:2000369)	0.141269	1	2	7	SNAP91, BMP2K	up	ex_30
Central Nervous System Projection Neuron Axonogenesis (GO:0021952)	0.141269	1	2	7	SPTBN4, PAFAH1B1	up	ex_30
Carboxylic Acid Metabolic Process (GO:0019752)	0.141269	1	2	7	ST6GAL1, CARNMT1	up	ex_30
Growth Hormone Receptor Signaling Pathway (GO:0060396)	0.141269	1	2	7	STAT3, GHR	up	ex_30
Negative Regulation Of Response To Wounding (GO:1903035)	0.141269	1	2	7	STAT3, RTN4RL1	up	ex_30
Regulation Of Cysteine-Type Endopeptidase Activity (GO:2000116)	0.141269	1	2	7	TTBK1, GRIN1	up	ex_30
Endoplasmic Reticulum To Golgi Vesicle-Mediated Transport (GO:0006888)	0.141321	1	3	33	SPAST, SCFD1, SEC22A	down	in_20
Protein Localization To Membrane (GO:0072657)	0.141355	1	5	80	FRMPD1, FGF13, RDX, TM9SF2, ZDHHC2	down	in_26
Transcription By RNA Polymerase II (GO:0006366)	0.141382	1	7	70	CDK12, KLF13, ZBTB1, DEAF1, PIR, TRIP11, TCEA1	up	ex_17
Positive Regulation Of Hydrolase Activity (GO:0051345)	0.141382	1	7	70	RGS6, RALGPS1, LIMS1, RAPGEF4, ARHGEF7, SNX9, FLCN	up	ex_17
Negative Regulation Of Cell Growth (GO:0030308)	0.141483	1	6	40	SMARCA2, NDRG3, TSPYL2, CAPRIN2, DCBLD2, DCC	up	ex_01
Response To Calcium Ion (GO:0051592)	0.1416	1	4	49	HOMER1, CPNE4, KCNMB4, BRAF	down	ex_06
Clathrin-Dependent Endocytosis (GO:0072583)	0.14174	1	2	11	DNAJC6, FCHO2	down	oligodendrocytes_00
Regulation Of Trans-Synaptic Signaling (GO:0099177)	0.14174	1	2	11	PPP3CA, GRIA4	down	oligodendrocytes_00
Rho Protein Signal Transduction (GO:0007266)	0.14174	1	2	11	SHTN1, PHACTR4	down	oligodendrocytes_00
Regulation Of TORC1 Signaling (GO:1903432)	0.14174	1	2	11	SIK3, DEPTOR	down	oligodendrocytes_00
Epithelial Cell Migration (GO:0010631)	0.14174	1	2	11	ZEB2, DAAM2	down	oligodendrocytes_00
Chromatin Remodeling (GO:0006338)	0.141788	1	6	105	BAZ1B, BMI1, PCID2, PSIP1, UBR5, ATRX	up	ex_11
Import Into Nucleus (GO:0051170)	0.141867	1	4	46	BACH2, E2F3, KPNA1, HEATR3	down	ex_19
Medium-Chain Fatty Acid Biosynthetic Process (GO:0051792)	0.141885	1	1	3	ABHD2	up	ex_23
Regulation Of Peptidyl-Cysteine S-nitrosylation (GO:2000169)	0.141885	1	1	3	ATP2B4	up	ex_23
Positive Regulation Of Translation In Response To Stress (GO:0032056)	0.141885	1	1	3	EIF2AK4	up	ex_23
Regulation Of Protein Localization To Cilium (GO:1903564)	0.141885	1	1	3	GDI2	up	ex_23
Regulation Of B Cell Apoptotic Process (GO:0002902)	0.141885	1	1	3	IRS2	up	ex_23
Behavioral Fear Response (GO:0001662)	0.141885	1	1	3	MAPK8IP2	up	ex_23
Protein Localization To Microtubule Cytoskeleton (GO:0072698)	0.141885	1	1	3	MAPRE2	up	ex_23
Actin Filament Depolymerization (GO:0030042)	0.141885	1	1	3	MICAL3	up	ex_23
Inclusion Body Assembly (GO:0070841)	0.141885	1	1	3	TRIM37	up	ex_23
Glucan Metabolic Process (GO:0044042)	0.141885	1	1	3	UGP2	up	ex_23
Regulation Of Lipoprotein Metabolic Process (GO:0050746)	0.141885	1	1	3	ULK1	up	ex_23
Positive Regulation Of Oligodendrocyte Differentiation (GO:0048714)	0.141885	1	1	3	ZNF365	up	ex_23
Regulation Of Protein Ubiquitination (GO:0031396)	0.141949	1	3	31	HSP90AA1, HSP90AB1, UBQLN1	up	in_12
Golgi Inheritance (GO:0048313)	0.142099	1	1	4	GBF1	down	ex_02
Transcription By RNA Polymerase I (GO:0006360)	0.142099	1	1	4	GTF2H1	down	ex_02
Positive Regulation Of Transcription Of Nucleolar Large rRNA By RNA Polymerase I (GO:1901838)	0.142099	1	1	4	NCL	down	ex_02
Pulmonary Valve Morphogenesis (GO:0003184)	0.142099	1	1	4	ROBO2	down	ex_02
Peptidyl-Lysine Dimethylation (GO:0018027)	0.142099	1	1	4	SETBP1	down	ex_02
Epiboly Involved In Wound Healing (GO:0090505)	0.142099	1	1	4	TMEFF2	down	ex_02
DNA Repair (GO:0006281)	0.142243	1	8	97	ZBTB1, USP47, USP45, RNF168, RAD21, ATRX, RAD50, ERCC5	up	ex_06
Fatty Acid Metabolic Process (GO:0006631)	0.14228	1	5	29	NAAA, SLC27A4, PCCA, CPT1C, ABCD2	up	ex_30
Negative Regulation Of Cell Motility (GO:2000146)	0.142375	1	7	49	ADARB1, RBBP4, TCAF1, ARID2, NF2, ZMYND8, MIA3	up	ex_01
Peptidyl-Tyrosine Modification (GO:0018212)	0.142518	1	2	16	DDR2, EGFR	up	in_26
Eye Development (GO:0001654)	0.142518	1	2	16	SH3PXD2B, CEP290	up	in_26
Intracellular Steroid Hormone Receptor Signaling Pathway (GO:0030518)	0.142518	1	2	16	TMF1, UBR5	up	in_26
Chromatin Organization (GO:0006325)	0.142528	1	7	74	SMARCA2, HNRNPU, H3-3A, RYBP, YY1, KDM4B, KDM6A	up	in_28
Positive Regulation Of DNA-templated Transcription (GO:0045893)	0.142726	1	25	279	PPARGC1A, ZBTB16, EGFR, ZNF423, MAP3K5, SMARCA2, STAT5B, PIK3R1, MBTD1, CRTC3, RXRA, SREBF2, PCGF5, NR1D2, KAT2B, NSD3, TFDP2, HDAC4, CREBRF, SOX2, SEM1, MEIS2, LPIN1, TCF7L2, RPS6KA5	up	OPC_07
Positive Regulation Of DNA Metabolic Process (GO:0051054)	0.142758	1	3	35	INO80, EYA3, PRIM2	down	ex_02
Regulation Of Dendritic Spine Morphogenesis (GO:0061001)	0.142792	1	2	10	CAPRIN2, KIF1A	up	astrocytes_18
Negative Regulation Of BMP Signaling Pathway (GO:0030514)	0.142792	1	2	10	CRIM1, UBE2D3	up	astrocytes_18
Cellular Response To Epidermal Growth Factor Stimulus (GO:0071364)	0.142792	1	2	10	GAREM1, EGFR	up	astrocytes_18
Regulation Of Erythrocyte Differentiation (GO:0045646)	0.142792	1	2	10	HSPA9, HSPA1A	up	astrocytes_18
Negative Regulation Of Axonogenesis (GO:0050771)	0.142792	1	2	10	LRP4, MT3	up	astrocytes_18
Bicellular Tight Junction Assembly (GO:0070830)	0.142792	1	2	10	PAK2, MICALL2	up	astrocytes_18
Digestive Tract Development (GO:0048565)	0.142792	1	2	10	PKD1, EDNRB	up	astrocytes_18
Regulation Of Amide Metabolic Process (GO:0034248)	0.142792	1	2	10	TSC1, MSI2	up	astrocytes_18
Protein Dephosphorylation (GO:0006470)	0.14281	1	5	32	MTMR7, PPP2R5E, PTPRD, PTPRK, PPP3CA	down	oligodendrocytes_04
Regulation Of AMPA Receptor Activity (GO:2000311)	0.142945	1	2	13	SHISA9, SHANK1	down	ex_09
Membrane Fission (GO:0090148)	0.142956	1	2	14	EXOC6, STAM2	down	in_12
Histone Deacetylation (GO:0016575)	0.142956	1	2	14	HDAC8, TBL1X	down	in_12
Regulation Of Actin Filament-Based Process (GO:0032970)	0.142966	1	3	30	RALA, NEDD9, PAK1	down	ex_19
Modulation Of Chemical Synaptic Transmission (GO:0050804)	0.143042	1	4	62	CPLX1, CPLX2, RIMS2, PTEN	up	in_27
DNA Damage Response (GO:0006974)	0.143161	1	8	105	CRADD, MAPK14, ATF2, BAZ1B, USP3, BOD1L1, UBR5, ZBTB38	up	in_15
Anterograde Trans-Synaptic Signaling (GO:0098916)	0.143229	1	4	57	BSN, GRIN2A, GRIK2, SLC1A1	down	in_27
Cytosolic Transport (GO:0016482)	0.143405	1	10	63	ANKRD27, VPS13A, GCC2, SNX1, EPS15, RAB6B, SPAG9, SORT1, LMTK2, WIPF3	up	ex_02
Protein Ubiquitination (GO:0016567)	0.143409	1	9	102	ANKIB1, FBXW7, RNF38, BIRC6, CUL1, HERC4, FBXL5, PDZRN3, ITCH	down	in_28
Protein Ubiquitination (GO:0016567)	0.143409	1	9	102	LNPEP, USP7, NFE2L2, UBR5, MARCHF7, KLHL24, HUWE1, PRKN, UBE2R2	up	in_28
Negative Regulation Of TOR Signaling (GO:0032007)	0.143418	1	4	23	ATM, UBR2, MIOS, CASTOR2	up	ex_01
Positive Regulation Of Catalytic Activity (GO:0043085)	0.143447	1	2	14	MAPK14, SLC5A3	up	in_10
Negative Regulation Of BMP Signaling Pathway (GO:0030514)	0.143447	1	2	14	PPARG, UBE2D3	up	in_10
Double-Strand Break Repair Via Nonhomologous End Joining (GO:0006303)	0.143447	1	2	14	UVRAG, RNF168	up	in_10
RNA Splicing, Via Transesterification Reactions With Bulged Adenosine As Nucleophile (GO:0000377)	0.1438	1	5	85	HNRNPK, TXNL4A, SYNCRIP, DDX46, HNRNPA2B1	down	ex_21
Regulation Of Cellular Component Biogenesis (GO:0044087)	0.143848	1	3	15	HSP90AA1, NF2, ROCK2	up	ex_01
Cholesterol Metabolic Process (GO:0008203)	0.143848	1	3	15	LSS, GLB1, OSBPL1A	up	ex_01
Transcription Elongation By RNA Polymerase II (GO:0006368)	0.143848	1	3	15	PCID2, IWS1, SART3	up	ex_01
Plasma Membrane Bounded Cell Projection Organization (GO:0120036)	0.144138	1	5	67	ARMC2, DOCK7, TMEM108, LAMB1, NLGN1	down	ex_01
Negative Regulation Of Intracellular Signal Transduction (GO:1902532)	0.144256	1	7	75	MAPK14, RFFL, OTUD7B, IGF1R, MARK3, PIK3CB, ITPR1	up	in_08
Regulation Of Dendrite Development (GO:0050773)	0.14426	1	2	20	DCC, BCL11A	down	ex_22
Cell-Cell Junction Organization (GO:0045216)	0.14426	1	2	20	NLGN4X, CDH11	down	ex_22
Transcription By RNA Polymerase II (GO:0006366)	0.144337	1	5	74	GTF2F2, E2F3, RTF1, GTF2H1, TAF2	down	ex_02
Positive Regulation Of Protein Localization To Plasma Membrane (GO:1903078)	0.144403	1	3	16	SQSTM1, EGFR, SORBS1	up	astrocytes_05
Negative Regulation Of Cellular Component Organization (GO:0051129)	0.144433	1	3	25	TMEFF2, TRAF3IP1, SCAMP5	down	in_10
Positive Regulation Of GTPase Activity (GO:0043547)	0.144449	1	11	96	TBC1D9B, SIPA1L1, TBC1D30, TBCK, SLC27A4, DOCK7, AGAP6, AGAP2, RANGAP1, TIAM2, FLCN	up	ex_24
protein-DNA Complex Organization (GO:0071824)	0.144465	1	2	20	HNRNPU, ATRX	up	ex_11
Regulation Of Insulin Secretion (GO:0050796)	0.144518	1	3	25	CHGA, GLUD1, SNAP25	up	ex_06
Anterograde Axonal Transport (GO:0008089)	0.144518	1	3	25	MAP1A, KIF1A, NEFL	up	ex_06
Negative Regulation Of Protein Localization (GO:1903828)	0.144518	1	3	25	MAP1A, ROCK2, TTBK2	up	ex_06
Regulation Of Exocytosis (GO:0017157)	0.144518	1	3	25	RAB12, VAMP2, CPLX2	up	ex_06
Regulation Of Notch Signaling Pathway (GO:0008593)	0.144588	1	2	17	FBXW7, GALNT11	down	in_20
Regulation Of Cellular Biosynthetic Process (GO:0031326)	0.144588	1	2	17	GRM5, JAK2	down	in_20
Positive Regulation Of Nervous System Development (GO:0051962)	0.144588	1	2	17	NAP1L1, CLSTN2	down	in_20
Enzyme-Linked Receptor Protein Signaling Pathway (GO:0007167)	0.144619	1	5	35	LIFR, BCAR1, SHC2, ACVR1B, JAK2	up	ex_24
Protein Autoubiquitination (GO:0051865)	0.144775	1	3	27	LRSAM1, RNF157, RNF13	up	in_15
MAPK Cascade (GO:0000165)	0.144775	1	3	27	MAPK14, MAP3K5, RAPGEF2	up	in_15
Positive Regulation Of Protein Catabolic Process (GO:0045732)	0.144848	1	4	35	FBXW7, CSNK2A1, PLK2, VPS35	down	ex_24
Enzyme-Linked Receptor Protein Signaling Pathway (GO:0007167)	0.144848	1	4	35	FRS2, ALK, SHC3, NTRK2	down	ex_24
Peptidyl-Threonine Phosphorylation (GO:0018107)	0.144923	1	3	31	CAMK2D, MAPK8, TBK1	down	ex_11
Neuron Migration (GO:0001764)	0.144923	1	3	31	DCC, NELL1, SH3RF1	down	ex_11
Synapse Assembly (GO:0007416)	0.144923	1	3	31	GABRB3, CDH2, NLGN4Y	down	ex_11
Protein Complex Oligomerization (GO:0051259)	0.144923	1	3	31	HOMER1, PNPT1, PKD2	down	ex_11
Regulation Of Transcription Elongation By RNA Polymerase II (GO:0034243)	0.144923	1	3	31	INTS10, MED23, WDR43	down	ex_11
Protein Homooligomerization (GO:0051260)	0.144923	1	3	31	PNPT1, HCN1, PKD2	down	ex_11
Regulation Of Protein Metabolic Process (GO:0051246)	0.144923	1	3	31	SPOPL, NFKB1, MAPK8	down	ex_11
Protein Transport (GO:0015031)	0.145024	1	7	91	SLC10A7, SNX4, RIC1, PHIP, TVP23C, SCFD1, RAB10	down	in_12
ERAD Pathway (GO:0036503)	0.145062	1	2	19	UBE2G2, UGGT2	down	in_27
Response To Endoplasmic Reticulum Stress (GO:0034976)	0.145092	1	4	33	MAP3K5, PDIA3, ATF6, UBA5	up	ex_17
Regulation Of Stem Cell Proliferation (GO:0072091)	0.145109	1	1	4	AGO3	down	ex_23
Motile Cilium Assembly (GO:0044458)	0.145109	1	1	4	BBS5	down	ex_23
ERBB2 Signaling Pathway (GO:0038128)	0.145109	1	1	4	CPNE3	down	ex_23
Regulation Of Store-Operated Calcium Entry (GO:2001256)	0.145109	1	1	4	HOMER1	down	ex_23
Heparan Sulfate Proteoglycan Biosynthetic Process, Polysaccharide Chain Biosynthetic Process (GO:0015014)	0.145109	1	1	4	HS2ST1	down	ex_23
Leucine Metabolic Process (GO:0006551)	0.145109	1	1	4	MCCC1	down	ex_23
Regulation Of Cell Cycle G2/M Phase Transition (GO:1902749)	0.145109	1	1	4	NEK10	down	ex_23
Nucleoside Phosphate Biosynthetic Process (GO:1901293)	0.145109	1	1	4	NMNAT3	down	ex_23
Regulation Of Endothelial Cell Development (GO:1901550)	0.145109	1	1	4	PPP1R12A	down	ex_23
Negative Regulation Of Blood Pressure (GO:0045776)	0.145109	1	1	4	SCPEP1	down	ex_23
Regulation Of Protein Phosphorylation (GO:0001932)	0.145136	1	4	65	CCNY, HSP90AA1, PTPN13, PTEN	up	in_20
Rho Protein Signal Transduction (GO:0007266)	0.145235	1	2	18	CDH13, CTNNAL1	down	ex_02
Regulation Of mRNA Catabolic Process (GO:0061013)	0.145235	1	2	18	CNOT1, TTC5	down	ex_02
Wnt Signaling Pathway (GO:0016055)	0.145235	1	2	18	LRP6, TMEM67	down	ex_02
Cellular Response To Alcohol (GO:0097306)	0.145235	1	2	18	PTCH1, LRP6	down	ex_02
Regulation Of Epithelial Cell Migration (GO:0010632)	0.145235	1	2	18	PTPRR, PTK2	down	ex_02
Negative Regulation Of Extrinsic Apoptotic Signaling Pathway (GO:2001237)	0.145235	1	2	18	RIPK1, EYA3	down	ex_02
Protein Targeting To Vacuole (GO:0006623)	0.145235	1	2	18	SMURF1, VPS8	down	ex_02
RNA Splicing, Via Transesterification Reactions With Bulged Adenosine As Nucleophile (GO:0000377)	0.145243	1	4	59	SRSF5, USP49, PPWD1, RBM6	down	in_26
Positive Regulation Of Protein Phosphorylation (GO:0001934)	0.145402	1	7	102	TBK1, BRAF, RAP1A, NEK10, SMAD4, GHR, NELL1	down	ex_11
Plasma Membrane Bounded Cell Projection Assembly (GO:0120031)	0.145416	1	11	124	IFT122, MTSS1, ARHGEF7, RILPL1, WDR19, SNX10, KIAA0753, NPHP3, NEK1, DNM3, KIAA0586	up	ex_17
Regulation Of Peptidyl-Tyrosine Phosphorylation (GO:0050730)	0.145462	1	4	19	EFNA5, PAK2, PRKCZ, JAK2	up	ex_02
Signal Transduction In Response To DNA Damage (GO:0042770)	0.145462	1	4	19	MAPK14, ATM, ATRX, CEP63	up	ex_02
Protein Sumoylation (GO:0016925)	0.145462	1	4	19	RANBP2, PIAS1, RANGAP1, ZNF451	up	ex_02
Actin Polymerization Or Depolymerization (GO:0008154)	0.145462	1	4	19	SPIRE1, WASL, MICAL2, JAK2	up	ex_02
Negative Regulation Of Microtubule Polymerization Or Depolymerization (GO:0031111)	0.145462	1	4	19	TBCD, TTBK2, CAMSAP2, STMN2	up	ex_02
Epithelial To Mesenchymal Transition (GO:0001837)	0.14551	1	2	16	HIF1A, TASOR	up	in_12
Regulation Of Neuronal Synaptic Plasticity (GO:0048168)	0.14551	1	2	16	SHISA9, MCTP1	up	in_12
Clathrin-Dependent Endocytosis (GO:0072583)	0.14551	1	2	16	SNAP91, ITSN2	up	in_12
Axonogenesis (GO:0007409)	0.145733	1	7	61	CYFIP2, PARD3, HSP90AA1, USP9X, NFASC, RAB10, RPS6KA5	up	OPC_07
Negative Regulation Of Protein Localization (GO:1903828)	0.145807	1	2	9	CORO2B, PICALM	up	oligodendrocytes_00
Regulation Of Nuclear-Transcribed mRNA Catabolic Process, Deadenylation-Dependent Decay (GO:1900151)	0.145807	1	2	9	HNRNPU, CPEB3	up	oligodendrocytes_00
Regulation Of Spindle Assembly (GO:0090169)	0.145807	1	2	9	HSPA1A, HNRNPU	up	oligodendrocytes_00
Response To Amino Acid Starvation (GO:1990928)	0.145807	1	2	9	TFEB, LARP1	up	oligodendrocytes_00
Protein Localization To Chromosome (GO:0034502)	0.145807	1	2	9	ZMYND8, TNKS	up	oligodendrocytes_00
Spindle Assembly (GO:0051225)	0.145808	1	4	35	CLASP1, NEK7, KIF2A, CEP63	up	ex_22
Peptidyl-Threonine Phosphorylation (GO:0018107)	0.145808	1	4	35	TGFBR1, ROCK2, STK39, WNK1	up	ex_22
Regulation Of Nervous System Process (GO:0031644)	0.145812	1	2	11	ROCK2, SLC8A2	up	ex_17
RNA Splicing, Via Transesterification Reactions (GO:0000375)	0.145812	1	2	11	SCAF11, SRRM1	up	ex_17
Negative Regulation Of Telomere Maintenance Via Telomerase (GO:0032211)	0.145812	1	2	11	TENM1, EXOSC10	up	ex_17
I-kappaB kinase/NF-kappaB Signaling (GO:0007249)	0.145812	1	2	11	ZNF675, ROCK2	up	ex_17
Cilium Assembly (GO:0060271)	0.146094	1	7	106	IFT80, TMEM67, BBS5, GALNT11, ASAP1, PIBF1, DYNC2LI1	down	ex_06
Positive Regulation Of Amide Metabolic Process (GO:0034250)	0.146137	1	3	18	FXR1, PICALM, LARP1	up	oligodendrocytes_04
Regulation Of Protein Localization To Plasma Membrane (GO:1903076)	0.146137	1	3	18	SQSTM1, ATP2B4, PICALM	up	oligodendrocytes_04
Selective Autophagy (GO:0061912)	0.146137	1	3	18	WDFY3, SQSTM1, UBQLN1	up	oligodendrocytes_04
Cellular Component Assembly (GO:0022607)	0.146482	1	7	88	APC, EPRS1, VAMP2, REPS2, LIN7A, TIAM1, ADD2	up	ex_23
Positive Regulation Of Cold-Induced Thermogenesis (GO:0120162)	0.146567	1	5	26	APLP2, APC, ZNF516, KDM3A, JAK2	up	ex_02
Regulation Of Response To External Stimulus (GO:0032101)	0.146567	1	5	26	APLP2, NMT2, NMT1, BRD4, JAK2	up	ex_02
Regulation Of Cellular Catabolic Process (GO:0031329)	0.146567	1	5	26	ATM, ROCK1, USP33, ITPR1, WAC	up	ex_02
Regulation Of Cell Division (GO:0051302)	0.146567	1	5	26	TADA2A, KAT2B, CCP110, MLLT3, KIF13A	up	ex_02
Positive Regulation Of Endothelial Cell Migration (GO:0010595)	0.146584	1	3	23	MAPK14, FOXP1, PIK3CB	up	in_08
Ceramide Biosynthetic Process (GO:0046513)	0.146698	1	3	14	CERS4, ST6GALNAC3, SPTLC2	up	ex_30
Positive Regulation Of Cell Division (GO:0051781)	0.146698	1	3	14	CIT, SIRT2, PKP4	up	ex_30
Negative Regulation Of Protein Localization To Nucleus (GO:1900181)	0.146698	1	3	14	FLCN, POLR1A, CHP1	up	ex_30
Organophosphate Biosynthetic Process (GO:0090407)	0.146698	1	3	14	IPPK, AGPAT4, PPIP5K1	up	ex_30
Protein Homotetramerization (GO:0051289)	0.146698	1	3	14	ME1, RYR3, PKD2	up	ex_30
Cilium Movement (GO:0003341)	0.146698	1	3	14	NME5, CFAP54, CFAP61	up	ex_30
Response To Peptide (GO:1901652)	0.146698	1	3	14	STAT3, IRS1, CACNA1A	up	ex_30
Receptor Signaling Pathway Via STAT (GO:0097696)	0.146698	1	3	14	STAT3, PKD2, GHR	up	ex_30
Positive Regulation Of Ion Transmembrane Transporter Activity (GO:0032414)	0.146698	1	3	14	TCAF1, ACTN2, WNK2	up	ex_30
Ubiquitin-Dependent Protein Catabolic Process Via The Multivesicular Body Sorting Pathway (GO:0043162)	0.146698	1	3	14	UBAP1L, PLAA, MVB12B	up	ex_30
Regulation Of RNA Metabolic Process (GO:0051252)	0.146833	1	3	22	RC3H1, PTBP2, ZNF326	down	oligodendrocytes_00
Positive Regulation Of Endothelial Cell Migration (GO:0010595)	0.146901	1	5	28	FGF1, TMSB4X, ATP5F1A, ATP5F1B, RAC1	down	ex_30
Regulation Of Proteasomal Protein Catabolic Process (GO:0061136)	0.146901	1	5	28	PSMC6, PINK1, TMF1, GABARAPL2, HSP90AB1	down	ex_30
Calcium Ion Transmembrane Transport (GO:0070588)	0.146953	1	2	19	NALCN, TRPC1	down	astrocytes_05
RISC Complex Assembly (GO:0070922)	0.147022	1	1	3	DICER1	down	oligodendrocytes_03
C-terminal Protein Amino Acid Modification (GO:0018410)	0.147022	1	1	3	FOLH1	down	oligodendrocytes_03
Positive Regulation Of Extracellular Matrix Assembly (GO:1901203)	0.147022	1	1	3	PHLDB1	down	oligodendrocytes_03
Amyloid Precursor Protein Catabolic Process (GO:0042987)	0.147022	1	1	3	PSEN1	down	oligodendrocytes_03
Synaptic Membrane Adhesion (GO:0099560)	0.147022	1	1	3	PTPRD	down	oligodendrocytes_03
Cdc42 Protein Signal Transduction (GO:0032488)	0.147022	1	1	3	SHTN1	down	oligodendrocytes_03
Neuronal Ion Channel Clustering (GO:0045161)	0.147192	1	1	5	CNTNAP2	up	in_20
Regulation Of Tau-Protein Kinase Activity (GO:1902947)	0.147192	1	1	5	HSP90AA1	up	in_20
Histone H4-K16 Acetylation (GO:0043984)	0.147192	1	1	5	KANSL3	up	in_20
Anterograde Axonal Protein Transport (GO:0099641)	0.147192	1	1	5	KIF5C	up	in_20
Negative Regulation Of Pathway-Restricted SMAD Protein Phosphorylation (GO:0060394)	0.147192	1	1	5	LDLRAD4	up	in_20
Negative Regulation Of cAMP-dependent Protein Kinase Activity (GO:2000480)	0.147192	1	1	5	PRKAR2B	up	in_20
DNA Double-Strand Break Processing (GO:0000729)	0.147192	1	1	5	RAD52	up	in_20
Visual Learning (GO:0008542)	0.147192	1	1	5	TAFA2	up	in_20
Positive Regulation Of Receptor Internalization (GO:0002092)	0.147192	1	1	5	TBC1D5	up	in_20
Very Long-Chain Fatty Acid Catabolic Process (GO:0042760)	0.147285	1	1	3	ABCD3	down	ex_09
Lipoprotein Catabolic Process (GO:0042159)	0.147285	1	1	3	LYPLA1	down	ex_09
Positive Regulation Of Dendrite Development (GO:1900006)	0.147285	1	1	3	PACSIN1	down	ex_09
Cellular Response To Hydroxyurea (GO:0072711)	0.147285	1	1	3	RTF2	down	ex_09
Neuromuscular Process Controlling Balance (GO:0050885)	0.147285	1	1	3	SHANK1	down	ex_09
Positive Regulation Of IRE1-mediated Unfolded Protein Response (GO:1903896)	0.147285	1	1	3	TMEM33	down	ex_09
siRNA Processing (GO:0030422)	0.147285	1	1	3	TSNAX	down	ex_09
Mesenchymal Cell Differentiation (GO:0048762)	0.147744	1	2	16	LRP6, SMAD4	down	ex_11
Phospholipid Dephosphorylation (GO:0046839)	0.147744	1	2	16	PLPP1, MTMR3	down	ex_11
Negative Regulation Of BMP Signaling Pathway (GO:0030514)	0.147744	1	2	16	SMURF1, FBN1	down	ex_11
Autophagy Of Mitochondrion (GO:0000422)	0.147745	1	3	23	ATG14, FBXO7, ATG5	down	ex_24
Ephrin Receptor Signaling Pathway (GO:0048013)	0.147745	1	3	23	NGEF, EFNB2, PAK1	down	ex_24
Negative Regulation Of Inflammatory Response (GO:0050728)	0.147745	1	3	23	PLK2, MACIR, VPS35	down	ex_24
Regulation Of Amide Metabolic Process (GO:0034248)	0.147745	1	3	23	PUM3, SAMD8, DDX25	down	ex_24
Regulated Exocytosis (GO:0045055)	0.147745	1	3	23	STX1A, SYT10, RIMS1	down	ex_24
Protein-Containing Complex Organization (GO:0043933)	0.147801	1	4	29	APC, NCKAP1L, MNAT1, DNM1L	down	microglia_13
Negative Regulation Of Protein Phosphorylation (GO:0001933)	0.147807	1	4	35	WWTR1, DNAJC10, PRKRIP1, DMD	down	in_28
Intracellular Calcium Ion Homeostasis (GO:0006874)	0.147897	1	6	45	AFG3L2, ATP2C1, RMDN3, TMEM64, ATP2B3, RYR2	up	ex_24
Positive Regulation Of Epithelial Cell Migration (GO:0010634)	0.147979	1	3	32	CLASP1, CLASP2, IQSEC1	up	in_26
Cellular Response To Metal Ion (GO:0071248)	0.147979	1	3	32	EGFR, ANK3, MEF2A	up	in_26
Exocytosis (GO:0006887)	0.147979	1	3	32	VAMP2, CPLX1, MIA3	up	in_26
Positive Regulation Of Developmental Process (GO:0051094)	0.148018	1	6	87	RALA, SS18, PACSIN1, CTNNB1, DLG5, MAP3K13	down	ex_06
Positive Regulation Of I-kappaB kinase/NF-kappaB Signaling (GO:0043123)	0.148086	1	7	55	ATP2C1, TNFRSF19, PARP1, PELI1, GPR89A, MALT1, AKAP13	up	ex_24
Protein Glycosylation (GO:0006486)	0.148144	1	5	60	DPM1, PLOD2, ST3GAL6, ST8SIA5, MGAT4A	up	ex_19
Regulation Of Cellular Component Organization (GO:0051128)	0.148144	1	5	60	ROCK1, KAT7, HSP90AA1, ITCH, OGFR	up	ex_19
Regulation Of Fatty Acid Biosynthetic Process (GO:0042304)	0.148199	1	2	8	ELOVL5, WDTC1	up	ex_09
Retrograde Protein Transport, ER To Cytosol (GO:0030970)	0.148199	1	2	8	FAF2, RHBDD1	up	ex_09
Camera-Type Eye Development (GO:0043010)	0.148199	1	2	8	FBN1, RAB3GAP1	up	ex_09
Cellular Response To Vascular Endothelial Growth Factor Stimulus (GO:0035924)	0.148199	1	2	8	GAB1, MAPK14	up	ex_09
Glutamate Metabolic Process (GO:0006536)	0.148199	1	2	8	GOT2, DGLUCY	up	ex_09
Mitotic Cell Cycle Checkpoint Signaling (GO:0007093)	0.148199	1	2	8	INTS3, MRE11	up	ex_09
Telomere Capping (GO:0016233)	0.148199	1	2	8	TERF2, MRE11	up	ex_09
Histone mRNA Catabolic Process (GO:0071044)	0.148199	1	2	8	TUT7, XRN1	up	ex_09
Connective Tissue Development (GO:0061448)	0.148199	1	2	8	VPS13B, TRIP11	up	ex_09
Regulation Of Neuron Differentiation (GO:0045664)	0.148277	1	3	27	EIF2AK4, ZEB1, TIAM1	up	ex_23
Synaptic Vesicle Endocytosis (GO:0048488)	0.148277	1	3	27	SNAP91, VAMP2, ITSN1	up	ex_23
Positive Regulation Of Macromolecule Metabolic Process (GO:0010604)	0.148421	1	8	89	MAPK14, ATM, GARS1, ROCK2, SLC38A2, TGFBR1, UBR5, NOS1AP	up	ex_22
Positive Regulation Of Proteasomal Ubiquitin-Dependent Protein Catabolic Process (GO:0032436)	0.14846	1	3	20	CSNK1A1, HSPA1A, PIAS1	up	astrocytes_18
Positive Regulation Of Growth (GO:0045927)	0.14846	1	3	20	EGFR, TEAD1, PLCB1	up	astrocytes_18
Positive Regulation Of Protein Polymerization (GO:0032273)	0.14846	1	3	20	HSP90AA1, CTTN, NUMA1	up	astrocytes_18
Positive Regulation Of Protein Kinase B Signaling (GO:0051897)	0.14846	1	3	20	HSP90AA1, EGFR, IGF1R	up	astrocytes_18
Insulin Receptor Signaling Pathway (GO:0008286)	0.14846	1	3	20	IRS2, IGF1R, PDK4	up	astrocytes_18
Generation Of Neurons (GO:0048699)	0.148472	1	4	61	RUNX2, NTRK2, DCC, NLGN4X	down	ex_22
Small GTPase Mediated Signal Transduction (GO:0007264)	0.14856	1	5	53	ARHGAP32, CRKL, ARL3, RAPGEF2, TIAM2	up	ex_06
Anterograde Axonal Transport (GO:0008089)	0.148562	1	3	23	MAPK8IP3, MAP1A, AP3S2	up	ex_22
Regulation Of Organelle Assembly (GO:1902115)	0.14859	1	3	28	RABGAP1, MTMR3, ATG5	down	in_12
Regulation Of Protein Localization (GO:0032880)	0.14859	1	3	28	USP8, FBXW7, GBF1	down	in_12
Regulation Of Proteasomal Ubiquitin-Dependent Protein Catabolic Process (GO:0032434)	0.148595	1	3	41	RNF180, ANKIB1, WAC	up	in_27
Positive Regulation Of Hydrolase Activity (GO:0051345)	0.148655	1	5	68	PKP4, RASGRP1, SRGAP3, RAPGEF5, RASGRF2	up	ex_21
Regulation Of I-kappaB kinase/NF-kappaB Signaling (GO:0043122)	0.148674	1	4	52	DHX36, CPNE1, WLS, RIPK1	down	in_08
rRNA Metabolic Process (GO:0016072)	0.148685	1	3	26	DDX10, RPS28, DDX27	down	ex_09
Protein Targeting To Vacuole (GO:0006623)	0.148694	1	2	21	SMURF1, ATG14	down	ex_21
Hemopoiesis (GO:0030097)	0.148694	1	2	21	SNRK, ASH2L	down	ex_21
Protein Localization To Lysosome (GO:0061462)	0.148805	1	2	14	SCARB2, CACNG7	up	in_15
Regulation Of Actin Filament-Based Process (GO:0032970)	0.148812	1	2	21	RHOQ, CDC42	up	in_27
Regulation Of BMP Signaling Pathway (GO:0030510)	0.148812	1	2	21	UBE2D3, RBPJ	up	in_27
Establishment Of Protein Localization To Membrane (GO:0090150)	0.148812	1	2	21	ZDHHC14, RAB3GAP1	up	in_27
Organonitrogen Compound Biosynthetic Process (GO:1901566)	0.148833	1	4	44	CERS6, BCAT1, HACD2, SGPP2	up	ex_19
Negative Regulation Of Cell Migration (GO:0030336)	0.148879	1	5	64	DLG5, CDH11, NEDD9, PTPRG, SCAI	down	ex_19
Protein Dephosphorylation (GO:0006470)	0.148879	1	5	64	FBXW11, PTPN5, MTMR3, DUSP16, PTPRG	down	ex_19
Protein Targeting (GO:0006605)	0.148973	1	7	51	EDEM1, VPS13D, VPS13A, SORL1, AP4E1, TRAK2, KIF13B	up	ex_09
Positive Regulation Of GTPase Activity (GO:0043547)	0.149068	1	6	84	RAPGEF6, RAP1A, RIC1, MAP4K4, NF1, TBC1D9	down	ex_11
Negative Regulation Of Supramolecular Fiber Organization (GO:1902904)	0.149069	1	2	16	HIP1R, CRYAB	up	oligodendrocytes_03
Nucleoside Phosphate Biosynthetic Process (GO:1901293)	0.149113	1	1	4	AK5	down	in_08
Positive Regulation Of Mitotic Cell Cycle Spindle Assembly Checkpoint (GO:0090267)	0.149113	1	1	4	DYNC1LI1	down	in_08
Negative Regulation Of Execution Phase Of Apoptosis (GO:1900118)	0.149113	1	1	4	FZD3	down	in_08
Striated Muscle Tissue Development (GO:0014706)	0.149113	1	1	4	SGCZ	down	in_08
Regulation Of Fibroblast Growth Factor Receptor Signaling Pathway (GO:0040036)	0.149113	1	1	4	SPRY3	down	in_08
Microtubule Depolymerization (GO:0007019)	0.149113	1	1	4	STMN3	down	in_08
Camera-Type Eye Morphogenesis (GO:0048593)	0.149113	1	1	4	TENM3	down	in_08
Mitochondrial Protein Catabolic Process (GO:0035694)	0.149113	1	1	4	YME1L1	down	in_08
Regulation Of Translation (GO:0006417)	0.149119	1	6	75	PUM3, SAMD4A, LARP4B, ILF3, TIA1, LARP1B	down	in_12
Positive Regulation Of Cytoskeleton Organization (GO:0051495)	0.149207	1	4	24	CARMIL1, MTSS1, CENPJ, NCK1	up	ex_09
Positive Regulation Of Telomere Maintenance (GO:0032206)	0.149207	1	4	24	MRE11, TNKS, ATRX, TERF2	up	ex_09
Negative Regulation Of G1/S Transition Of Mitotic Cell Cycle (GO:2000134)	0.149238	1	2	13	APC, ZNF655	up	ex_06
Positive Regulation Of Cell Division (GO:0051781)	0.149238	1	2	13	CIT, SIRT2	up	ex_06
Regulation Of Nitric Oxide Biosynthetic Process (GO:0045428)	0.149238	1	2	13	HSP90AA1, ROCK2	up	ex_06
Embryonic Limb Morphogenesis (GO:0030326)	0.149238	1	2	13	MEGF8, INTU	up	ex_06
Vesicle Cargo Loading (GO:0035459)	0.149238	1	2	13	MIA3, KIF13A	up	ex_06
Regulation Of Spindle Assembly (GO:0090169)	0.149238	1	2	13	NUMA1, TPR	up	ex_06
Oligosaccharide Metabolic Process (GO:0009311)	0.149238	1	2	13	ST8SIA3, ST3GAL6	up	ex_06
Negative Regulation Of Cellular Metabolic Process (GO:0031324)	0.149238	1	2	13	TIGAR, SIRT2	up	ex_06
Negative Regulation Of G2/M Transition Of Mitotic Cell Cycle (GO:0010972)	0.149238	1	2	13	USP47, RAD50	up	ex_06
Regulation Of G2/M Transition Of Mitotic Cell Cycle (GO:0010389)	0.149238	1	2	13	USP47, TNFSF13B	up	ex_06
Regulation Of Cardiac Muscle Cell Action Potential (GO:0098901)	0.149264	1	2	13	NOS1AP, HCN1	down	in_10
Negative Regulation Of JNK Cascade (GO:0046329)	0.149264	1	2	13	TAOK3, DUSP16	down	in_10
Positive Regulation Of DNA Repair (GO:0045739)	0.149375	1	3	19	ACTB, SLF2, FAM168A	down	microglia_13
Positive Regulation Of Cytoskeleton Organization (GO:0051495)	0.149375	1	3	19	NCKAP1L, FCHSD2, DYNC1H1	down	microglia_13
Positive Regulation Of Endothelial Cell Migration (GO:0010595)	0.149375	1	3	19	PRKCA, PIK3CD, ABL1	down	microglia_13
Organic Substance Transport (GO:0071702)	0.149531	1	4	42	VAMP2, CACNA1D, ABCC1, CACNG7	up	in_15
Protein Maturation (GO:0051604)	0.149552	1	3	34	MMP16, TASP1, NAA15	down	in_08
Response To Ethanol (GO:0045471)	0.149692	1	1	4	GRIN3A	down	in_20
Regulation Of Anion Channel Activity (GO:0010359)	0.149692	1	1	4	GRM5	down	in_20
CRD-mediated mRNA Stabilization (GO:0070934)	0.149692	1	1	4	HNRNPD	down	in_20
Cellular Response To Nitric Oxide (GO:0071732)	0.149692	1	1	4	KCNC2	down	in_20
Positive Regulation Of Synapse Maturation (GO:0090129)	0.149692	1	1	4	RELN	down	in_20
Glutamine Transport (GO:0006868)	0.149692	1	1	4	SLC38A9	down	in_20
Exit From Mitosis (GO:0010458)	0.149692	1	1	4	SPAST	down	in_20
Regulation Of Plasma Membrane Bounded Cell Projection Assembly (GO:0120032)	0.149736	1	3	35	DYNC2LI1, GAP43, TBC1D22A	down	ex_23
Protein Complex Oligomerization (GO:0051259)	0.149736	1	3	35	HOMER1, DNM1L, KCNC2	down	ex_23
Positive Regulation Of Proteasomal Ubiquitin-Dependent Protein Catabolic Process (GO:0032436)	0.149736	1	3	35	SH3RF3, PRICKLE1, ARIH1	down	ex_23
Axonogenesis (GO:0007409)	0.149965	1	6	75	KIF5C, HSP90AA1, NFASC, HSP90AB1, SLITRK5, EPHB2	up	in_10
Regulation Of Ras Protein Signal Transduction (GO:0046578)	0.149965	1	2	22	DENND4A, ARHGAP17	up	in_20
Positive Regulation Of Protein Catabolic Process (GO:0045732)	0.149965	1	2	22	HSP90AA1, FOXO1	up	in_20
Negative Regulation Of Phosphorylation (GO:0042326)	0.149965	1	2	22	PTPN13, PTEN	up	in_20
Regulation Of Microtubule Polymerization (GO:0031113)	0.149965	1	2	22	TBCD, NUMA1	up	in_20
Negative Regulation Of Multicellular Organismal Process (GO:0051241)	0.150047	1	4	52	EPHA4, PTPRO, WWC2, HDAC9	down	in_20
Positive Regulation Of Macromolecule Biosynthetic Process (GO:0010557)	0.150176	1	5	34	CPEB3, INSR, IRS2, AGO2, SORBS1	up	astrocytes_05
Peptidyl-Tyrosine Phosphorylation (GO:0018108)	0.150263	1	2	20	ABL1, JAK1	down	in_26
Regulation Of Proteasomal Ubiquitin-Dependent Protein Catabolic Process (GO:0032434)	0.150269	1	4	39	GLMN, FBXO22, TAF1, SH3RF3	down	in_10
Regulation Of Protein Catabolic Process (GO:0042176)	0.150295	1	8	52	PINK1, TMF1, HSP90AA1, OAZ1, SNX3, SEC22B, NDUFA13, HMGCR	down	ex_30
Positive Regulation Of Synaptic Transmission (GO:0050806)	0.150336	1	3	40	CLSTN3, SLC8A3, GRIN2B	down	ex_22
Potassium Ion Transmembrane Transport (GO:0071805)	0.150336	1	3	40	KCND2, KCNK1, HCN1	down	ex_22
post-Golgi Vesicle-Mediated Transport (GO:0006892)	0.15048	1	4	39	EPS15, SORT1, MYO5A, ARL3	up	ex_06
Positive Regulation Of DNA Metabolic Process (GO:0051054)	0.15048	1	4	39	RNF168, TIGAR, ATRX, RAD50	up	ex_06
Negative Regulation Of Signal Transduction (GO:0009968)	0.150487	1	6	82	VGLL4, PID1, PTCH2, RPGRIP1L, GPC1, EPN2	down	ex_19
Protein Glycosylation (GO:0006486)	0.150494	1	3	43	ST8SIA1, TET3, SERP1	up	in_20
Regulation Of Canonical Wnt Signaling Pathway (GO:0060828)	0.150513	1	6	77	WNK1, CSNK1A1, LGR4, NPHP3, BICC1, UBR5	up	ex_19
ERBB Signaling Pathway (GO:0038127)	0.150533	1	4	26	BCAR1, CPNE3, REPS2, PDPK1	up	ex_24
Protein Lipidation (GO:0006497)	0.150533	1	4	26	DPM1, SLC30A5, ZDHHC20, HHAT	up	ex_24
Regulation Of Endothelial Cell Migration (GO:0010594)	0.150533	1	4	26	GPI, BCAR1, ROCK2, PRCP	up	ex_24
Peptidyl-Tyrosine Phosphorylation (GO:0018108)	0.15054	1	2	18	DYRK1A, JAK1	down	ex_23
DNA-templated Transcription Initiation (GO:0006352)	0.15054	1	2	18	GTF2F2, MED23	down	ex_23
Purine Ribonucleotide Metabolic Process (GO:0009150)	0.15054	1	2	18	MFN1, OLA1	down	ex_23
Double-Strand Break Repair (GO:0006302)	0.150553	1	3	37	SETX, PRKDC, SFPQ	down	OPC_07
Regulation Of Cold-Induced Thermogenesis (GO:0120161)	0.150583	1	3	40	MAP2K6, DYNC1H1, JAK2	up	ex_11
Protein K48-linked Ubiquitination (GO:0070936)	0.150583	1	3	40	UBE2H, UBR5, TTC3	up	ex_11
Dephosphorylation (GO:0016311)	0.150668	1	5	68	PTPRB, PTPRR, DUSP16, PTPRG, PLPPR4	down	ex_01
Steroid Biosynthetic Process (GO:0006694)	0.150689	1	3	17	FDFT1, OSBPL1A, OSBP	up	ex_24
Negative Regulation Of JNK Cascade (GO:0046329)	0.150689	1	3	17	HIPK3, ZNF675, SIRPA	up	ex_24
Regulation Of Blood Vessel Endothelial Cell Migration (GO:0043535)	0.150689	1	3	17	MAPK14, PRCP, PDPK1	up	ex_24
Negative Regulation Of Type I Interferon Production (GO:0032480)	0.150689	1	3	17	NPLOC4, PPM1B, SIRPA	up	ex_24
Mitochondrion Disassembly (GO:0061726)	0.150702	1	2	8	FBXL4, RB1CC1	down	oligodendrocytes_04
Inositol Lipid-Mediated Signaling (GO:0048017)	0.150702	1	2	8	GAB2, KCNH1	down	oligodendrocytes_04
mRNA Transcription By RNA Polymerase II (GO:0042789)	0.150702	1	2	8	NCBP3, TAF1	down	oligodendrocytes_04
Regulation Of Intracellular Transport (GO:0032386)	0.150702	1	2	8	NUP214, SCFD1	down	oligodendrocytes_04
Positive Regulation Of Myoblast Differentiation (GO:0045663)	0.150702	1	2	8	PBRM1, MAPK14	down	oligodendrocytes_04
Regulation Of p38MAPK Cascade (GO:1900744)	0.150702	1	2	8	PJA2, PHLPP1	down	oligodendrocytes_04
Regulation Of Sodium Ion Transport (GO:0002028)	0.150702	1	2	8	WNK1, NKAIN2	down	oligodendrocytes_04
Proteoglycan Biosynthetic Process (GO:0030166)	0.150734	1	2	11	IGF1, EXT1	down	in_15
mRNA Transcription By RNA Polymerase II (GO:0042789)	0.150734	1	2	11	TAF1, TAF2	down	in_15
Nitrogen Compound Transport (GO:0071705)	0.15074	1	3	34	LRP1B, SLC16A10, SLC25A29	down	in_20
Response To Calcium Ion (GO:0051592)	0.150843	1	7	46	GPLD1, SYT2, CACNA1A, ANXA11, RYR2, RYR3, PKD2	up	ex_30
Spliceosomal Complex Assembly (GO:0000245)	0.150955	1	2	19	CELF1, SETX	down	OPC_07
Negative Regulation Of Protein Kinase Activity By Regulation Of Protein Phosphorylation (GO:0044387)	0.151032	1	1	3	ADARB1	up	ex_06
Primary Alcohol Metabolic Process (GO:0034308)	0.151032	1	1	3	ALDH3A2	up	ex_06
Positive Regulation Of Synaptic Plasticity (GO:0031915)	0.151032	1	1	3	CPLX2	up	ex_06
Peptidyl-Cysteine Modification (GO:0018198)	0.151032	1	1	3	HHAT	up	ex_06
Neuronal Action Potential (GO:0019228)	0.151032	1	1	3	KCNA2	up	ex_06
Regulation Of Mitotic Centrosome Separation (GO:0046602)	0.151032	1	1	3	MAP9	up	ex_06
Regulation Of Rhodopsin Mediated Signaling Pathway (GO:0022400)	0.151032	1	1	3	NMT1	up	ex_06
Regulation Of Circadian Sleep/Wake Cycle, Sleep (GO:0045187)	0.151032	1	1	3	PER3	up	ex_06
Regulation Of Interleukin-5 Production (GO:0032674)	0.151032	1	1	3	PRKCZ	up	ex_06
Regulation Of Lipoprotein Metabolic Process (GO:0050746)	0.151032	1	1	3	RB1CC1	up	ex_06
Cellular Response To Acetylcholine (GO:1905145)	0.151032	1	1	3	ROCK2	up	ex_06
Positive Regulation Of Non-Canonical Wnt Signaling Pathway (GO:2000052)	0.151032	1	1	3	RSPO3	up	ex_06
Detection Of Stimulus Involved In Sensory Perception Of Pain (GO:0062149)	0.151032	1	1	3	SCN1A	up	ex_06
Mitotic Nuclear Membrane Organization (GO:0101024)	0.151032	1	1	3	SIRT2	up	ex_06
Cellular Hypotonic Response (GO:0071476)	0.151032	1	1	3	SLC12A6	up	ex_06
Regulation Of Generation Of Precursor Metabolites And Energy (GO:0043467)	0.151032	1	1	3	TIGAR	up	ex_06
Positive Regulation Of Ubiquitin Protein Ligase Activity (GO:1904668)	0.151117	1	1	3	CDC14B	down	in_10
Signal Release (GO:0023061)	0.151117	1	1	3	KPNA4	down	in_10
Regulation Of Leukocyte Activation (GO:0002694)	0.151117	1	1	3	MFHAS1	down	in_10
Regulation Of Nitric Oxide Metabolic Process (GO:0080164)	0.151117	1	1	3	NOS1AP	down	in_10
Insulin Secretion Involved In Cellular Response To Glucose Stimulus (GO:0035773)	0.151117	1	1	3	PTPRN	down	in_10
Positive Regulation Of Calcium Ion-Dependent Exocytosis (GO:0045956)	0.151117	1	1	3	SCAMP5	down	in_10
Regulation Of Chaperone-Mediated Autophagy (GO:1904714)	0.151117	1	1	3	SNRNP70	down	in_10
Positive Regulation Of Chondrocyte Differentiation (GO:0032332)	0.151117	1	1	3	SOX5	down	in_10
Cellular Response To ATP (GO:0071318)	0.151117	1	1	3	TAF1	down	in_10
Regulation Of Cellular Extravasation (GO:0002691)	0.151117	1	1	3	THY1	down	in_10
Regulation Of G1/S Transition Of Mitotic Cell Cycle (GO:2000045)	0.151317	1	3	38	INO80, MNAT1, ADAM17	down	in_27
Cellular Response To Organic Cyclic Compound (GO:0071407)	0.151317	1	3	38	SLC1A1, GABRG2, NR3C1	down	in_27
Organelle Assembly (GO:0070925)	0.151392	1	8	125	BBIP1, IFT81, TTBK2, AP3D1, UBXN2B, UBXN2A, CEP290, SCLT1	up	in_26
Regulation Of Protein Localization To Plasma Membrane (GO:1903076)	0.151407	1	4	25	RHOQ, SQSTM1, EGFR, SORBS1	up	astrocytes_05
Positive Regulation Of Stress-Activated MAPK Cascade (GO:0032874)	0.151407	1	4	25	SASH1, MAP3K5, TPD52L1, PLCB1	up	astrocytes_05
Positive Regulation Of Protein Localization To Membrane (GO:1905477)	0.151407	1	4	25	SQSTM1, SLC5A3, EGFR, SORBS1	up	astrocytes_05
Monoatomic Anion Transport (GO:0006820)	0.15144	1	2	14	ANO6, SLC17A5	up	ex_23
Regulation Of Microtubule Polymerization Or Depolymerization (GO:0031110)	0.15144	1	2	14	MAP1A, MAPRE2	up	ex_23
Carboxylic Acid Transport (GO:0046942)	0.15144	1	2	14	SLC38A1, SLC17A5	up	ex_23
Membrane Fusion (GO:0061025)	0.15144	1	2	14	VAMP2, UBXN2B	up	ex_23
Establishment Of Protein Localization To Organelle (GO:0072594)	0.151446	1	7	44	APLP2, NUP133, PINK1, KPNA1, RAB11A, IPO7, RPAIN	down	ex_30
Protein-Containing Complex Assembly (GO:0065003)	0.151485	1	15	126	APC, EPRS1, EPS15, SNX9, WDR19, ANO6, TRAPPC12, REPS2, TBCD, LIN7A, HSP90AA1, HSPA4, NEMF, OPA1, KRIT1	up	ex_01
Endocytic Recycling (GO:0032456)	0.15156	1	5	32	VPS50, SNX27, EPS15, LMTK2, WIPF3	up	ex_01
Skeletal System Development (GO:0001501)	0.15156	1	5	32	ZBTB16, GNAS, DEAF1, TRIP11, COL19A1	up	ex_01
Cellular Response To Oxidative Stress (GO:0034599)	0.151583	1	4	29	EGFR, PPARGC1A, MAPT, PRR5L	up	OPC_07
Phospholipid Translocation (GO:0045332)	0.15171	1	2	12	ATP11B, ANO6	up	in_08
Positive Regulation Of NIK/NF-kappaB Signaling (GO:1901224)	0.15171	1	2	12	EGFR, NR3C2	up	in_08
Positive Regulation Of Stress Fiber Assembly (GO:0051496)	0.15171	1	2	12	LIMCH1, NF2	up	in_08
Regulation Of Cell Size (GO:0008361)	0.15171	1	2	12	VAV3, PRR16	up	in_08
Positive Regulation Of B Cell Activation (GO:0050871)	0.15171	1	2	12	VAV3, TP53BP1	up	in_08
Positive Regulation Of Ossification (GO:0045778)	0.15171	1	2	12	ZBTB16, ANO6	up	in_08
Protein Maturation (GO:0051604)	0.152011	1	6	42	PARL, BACE2, TSPAN5, CPD, SORL1, TSPAN14	up	ex_09
Endosomal Transport (GO:0016197)	0.15202	1	7	70	ANKFY1, TMCC1, CALY, SNX4, SNX7, RAB10, GOSR1	down	in_15
Peptidyl-Serine Phosphorylation (GO:0018105)	0.152142	1	5	84	SRPK1, TTBK2, MARK3, SGK3, CAB39	up	ex_11
Cell-Matrix Adhesion (GO:0007160)	0.152153	1	3	29	ADAM9, ITGA8, ITGAV	up	ex_19
Positive Regulation Of Cold-Induced Thermogenesis (GO:0120162)	0.152153	1	3	29	CNKSR2, GNAS, KDM3A	up	ex_19
Response To Cytokine (GO:0034097)	0.152153	1	3	29	LIFR, ADAM9, IL6ST	up	ex_19
Nucleocytoplasmic Transport (GO:0006913)	0.152153	1	3	29	NEMF, AHCTF1, RANBP2	up	ex_19
Regulation Of Translation (GO:0006417)	0.152313	1	9	104	PUM3, SAMD4A, CSNK2A1, TIA1, EEF2, NCL, DDX1, EIF5B, DDX25	down	ex_24
Regulation Of Proteasomal Ubiquitin-Dependent Protein Catabolic Process (GO:0032434)	0.152321	1	4	54	SH3RF3, PRICKLE1, GNA12, ARIH1	down	ex_23
Regulation Of Embryonic Development (GO:0045995)	0.152408	1	3	19	KAT2B, CLASP1, CLASP2	up	OPC_07
Negative Regulation Of Phosphorylation (GO:0042326)	0.152408	1	3	19	MAPT, IRS2, PRR5L	up	OPC_07
Positive Regulation Of Protein Localization (GO:1903829)	0.152408	1	3	19	MAPT, SLC5A3, TCF7L2	up	OPC_07
Regulation Of Canonical Wnt Signaling Pathway (GO:0060828)	0.152477	1	9	76	WNK1, TMEM64, NPHP3, TMEM131L, BICC1, RBMS3, UBR5, TCF7L2, PPM1B	up	ex_24
Positive Regulation Of Canonical Wnt Signaling Pathway (GO:0090263)	0.152546	1	3	18	UBE2B, TNKS, TBL1X	up	oligodendrocytes_00
Phosphorylation (GO:0016310)	0.152553	1	13	129	BRAF, CSNK2A1, PRPF4B, HIPK2, STK10, ABL1, CDK8, BMPR2, SNRK, TLK2, PPP3CB, TAF3, TAF2	down	endothelial_25
Phospholipid Biosynthetic Process (GO:0008654)	0.152577	1	2	12	DHDDS, SAMD8	down	ex_24
Negative Regulation Of Intracellular Steroid Hormone Receptor Signaling Pathway (GO:0033144)	0.152577	1	2	12	NCOR2, STRN3	down	ex_24
Smoothened Signaling Pathway (GO:0007224)	0.152577	1	2	12	PTCH1, HIPK2	down	ex_24
Positive Regulation Of Excitatory Postsynaptic Potential (GO:2000463)	0.152577	1	2	12	SHANK1, RIMS1	down	ex_24
Protein Alkylation (GO:0008213)	0.152577	1	2	12	SNRPD3, EEF1AKMT1	down	ex_24
Regulation Of Telomerase RNA Localization To Cajal Body (GO:1904872)	0.152586	1	2	7	CCT8, DCP2	down	ex_30
Phagocytosis, Engulfment (GO:0006911)	0.152586	1	2	7	CDC42, RAC1	down	ex_30
Positive Regulation Of Nuclear-Transcribed mRNA Catabolic Process, Deadenylation-Dependent Decay (GO:1900153)	0.152586	1	2	7	CNOT7, CNOT1	down	ex_30
Negative Regulation Of Cell-Substrate Junction Organization (GO:0150118)	0.152586	1	2	7	DMTN, DYNLL1	down	ex_30
Negative Regulation Of Establishment Of Protein Localization (GO:1904950)	0.152586	1	2	7	DNAJA1, SNX3	down	ex_30
Negative Regulation Of Rho Protein Signal Transduction (GO:0035024)	0.152586	1	2	7	DYNLL1, STMN1	down	ex_30
Regulation Of Protein K63-linked Ubiquitination (GO:1900044)	0.152586	1	2	7	GPS2, UBE2V2	down	ex_30
Regulation Of Ruffle Assembly (GO:1900027)	0.152586	1	2	7	NDEL1, PFN2	down	ex_30
Negative Regulation Of Platelet-Derived Growth Factor Receptor Signaling Pathway (GO:0010642)	0.152586	1	2	7	NDRG4, SNCA	down	ex_30
Electron Transport Chain (GO:0022900)	0.152586	1	2	7	NDUFA5, ETFA	down	ex_30
Glycerophospholipid Catabolic Process (GO:0046475)	0.152586	1	2	7	OCRL, GPCPD1	down	ex_30
Maintenance Of Protein Localization In Organelle (GO:0072595)	0.152586	1	2	7	PINK1, SKP1	down	ex_30
Negative Regulation Of Oxidative Stress-Induced Intrinsic Apoptotic Signaling Pathway (GO:1902176)	0.152586	1	2	7	PPIA, PINK1	down	ex_30
Regulation Of Actomyosin Structure Organization (GO:0110020)	0.152586	1	2	7	RAC1, CDC42	down	ex_30
Regulation Of Transcription Involved In G1/S Transition Of Mitotic Cell Cycle (GO:0000083)	0.152586	1	2	7	RB1, ID2	down	ex_30
Endoplasmic Reticulum Membrane Organization (GO:0090158)	0.152586	1	2	7	RTN4, ATL1	down	ex_30
Regulation Of Necroptotic Process (GO:0060544)	0.152586	1	2	7	SLC25A4, CYLD	down	ex_30
Regulation Of SNARE Complex Assembly (GO:0035542)	0.152586	1	2	7	SNCA, SEPTIN8	down	ex_30
Regulation Of Oxidative Stress-Induced Intrinsic Apoptotic Signaling Pathway (GO:1902175)	0.152586	1	2	7	SOD1, PPIA	down	ex_30
Regulation Of Isotype Switching (GO:0045191)	0.152586	1	2	7	SUPT6H, TRAPPC13	down	ex_30
Negative Regulation Of Actin Filament Polymerization (GO:0030837)	0.152586	1	2	7	TMSB4X, PFN2	down	ex_30
Positive Regulation Of Mitotic Cell Cycle Phase Transition (GO:1901992)	0.152662	1	3	22	CDC25B, BRD4, RPTOR	up	ex_17
Integrin-Mediated Signaling Pathway (GO:0007229)	0.152662	1	3	22	MYH9, DST, PTK2B	up	ex_17
Negative Regulation Of TOR Signaling (GO:0032007)	0.152662	1	3	22	NPRL3, WDR59, FLCN	up	ex_17
Regulation Of Telomere Maintenance (GO:0032204)	0.152662	1	3	22	USP7, ATRX, SMG1	up	ex_17
Intracellular Calcium Ion Homeostasis (GO:0006874)	0.152848	1	4	33	SLC10A7, YWHAE, ATP2B1, SLC8A3	down	in_15
Positive Regulation Of Protein Polymerization (GO:0032273)	0.15286	1	5	33	CARMIL1, SLAIN1, CLIP1, CDK5RAP2, NCK1	up	ex_09
Phosphorylation (GO:0016310)	0.152867	1	23	212	CDKL1, JAK2, DGKG, ROCK1, ROCK2, MAP3K5, CDC42BPA, PIK3CB, ULK1, SRPK1, WNK1, EPHA10, PDK1, PDK3, MAP3K21, RPTOR, MORC3, PXK, MARK3, GRK3, DAPK1, LMTK2, RPS6KA5	up	ex_09
Positive Regulation Of Macromolecule Biosynthetic Process (GO:0010557)	0.152915	1	4	31	CPEB3, IRS2, AGO2, FXR1	up	astrocytes_18
Negative Regulation Of Translation (GO:0017148)	0.152915	1	4	31	TSC1, CPEB3, AGO2, FXR1	up	astrocytes_18
Golgi Lumen Acidification (GO:0061795)	0.152946	1	1	5	ATP6AP2	down	ex_21
Phosphatidylethanolamine Biosynthetic Process (GO:0006646)	0.152946	1	1	5	CHKA	down	ex_21
Negative Regulation Of Transmembrane Transport (GO:0034763)	0.152946	1	1	5	CTTNBP2NL	down	ex_21
U2-type Prespliceosome Assembly (GO:1903241)	0.152946	1	1	5	DDX46	down	ex_21
Cilium-Dependent Cell Motility (GO:0060285)	0.152946	1	1	5	DNAH7	down	ex_21
snRNA 3'-End Processing (GO:0034472)	0.152946	1	1	5	INTS6	down	ex_21
Commissural Neuron Axon Guidance (GO:0071679)	0.152946	1	1	5	NFIB	down	ex_21
Preassembly Of GPI Anchor In ER Membrane (GO:0016254)	0.152946	1	1	5	PIGB	down	ex_21
Coenzyme A Biosynthetic Process (GO:0015937)	0.152946	1	1	5	PPCDC	down	ex_21
Positive Regulation Of Transcription Of Nucleolar Large rRNA By RNA Polymerase I (GO:1901838)	0.152946	1	1	5	SMARCB1	down	ex_21
Ear Morphogenesis (GO:0042471)	0.152946	1	1	5	SOBP	down	ex_21
Excitatory Synapse Assembly (GO:1904861)	0.152946	1	1	5	SRGAP2C	down	ex_21
Positive Regulation Of Protein Exit From Endoplasmic Reticulum (GO:0070863)	0.152946	1	1	5	TM9SF4	down	ex_21
Regulation Of Endothelial Cell Development (GO:1901550)	0.152946	1	1	5	VCL	down	ex_21
Regulation Of Macromolecule Metabolic Process (GO:0060255)	0.153034	1	6	62	ROCK2, ZNF827, PCBP3, AFF1, SORT1, SETD2	up	ex_22
Chondroitin Sulfate Proteoglycan Metabolic Process (GO:0050654)	0.153115	1	1	5	B3GAT2	up	in_27
Positive Regulation Of Histone Acetylation (GO:0035066)	0.153115	1	1	5	BAZ1B	up	in_27
Positive Regulation Of Cyclin-Dependent Protein Serine/Threonine Kinase Activity (GO:0045737)	0.153115	1	1	5	CCND2	up	in_27
Regulation Of Protein Neddylation (GO:2000434)	0.153115	1	1	5	DCUN1D2	up	in_27
Regulation Of Histone Deacetylation (GO:0031063)	0.153115	1	1	5	YEATS2	up	in_27
Intrinsic Apoptotic Signaling Pathway In Response To DNA Damage (GO:0008630)	0.153219	1	2	12	ATM, BCL2L1	up	ex_22
Regulation Of Potassium Ion Transport (GO:0043266)	0.153219	1	2	12	CACNA1D, PTK2B	up	ex_22
Protein Localization To Centrosome (GO:0071539)	0.153219	1	2	12	GOLGB1, KIAA0753	up	ex_22
Regulation Of Cell Junction Assembly (GO:1901888)	0.153219	1	2	12	ROCK2, RAPGEF2	up	ex_22
Negative Regulation Of Cellular Metabolic Process (GO:0031324)	0.153219	1	2	12	SIRT2, HDAC4	up	ex_22
Response To Transforming Growth Factor Beta (GO:0071559)	0.153219	1	2	12	TGFBR1, ROCK2	up	ex_22
Cell Morphogenesis Involved In Neuron Differentiation (GO:0048667)	0.153222	1	7	41	APLP2, SHTN1, MEF2C, TBCD, MAP1A, MAP1B, SLITRK5	up	ex_02
Vesicle-Mediated Transport To The Plasma Membrane (GO:0098876)	0.153222	1	7	41	ARFGEF2, ANKRD27, GGA2, SNX27, EPS15, LMTK2, WIPF3	up	ex_02
Regulation Of Protein-Containing Complex Assembly (GO:0043254)	0.153222	1	7	41	ULK1, CLU, PRKCZ, HSP90AA1, TPPP, SORL1, LCMT1	up	ex_02
Regulation Of Anatomical Structure Morphogenesis (GO:0022603)	0.15324	1	4	29	TANC2, NEDD4L, LRRK2, EGLN1	up	microglia_13
Regulation Of Postsynapse Organization (GO:0099175)	0.153431	1	2	17	HOMER1, PPFIA2	down	ex_06
Cellular Response To Alcohol (GO:0097306)	0.153431	1	2	17	LRP6, CTNNB1	down	ex_06
Nucleic Acid-Templated Transcription (GO:0097659)	0.153431	1	2	17	PDE10A, TAF1B	down	ex_06
Regulation Of Metal Ion Transport (GO:0010959)	0.153771	1	2	15	CACNA2D1, WNK1	up	ex_19
Regulation Of Cardiac Muscle Contraction (GO:0055117)	0.153771	1	2	15	CHGA, ATP2A2	up	ex_19
Positive Regulation Of Signaling (GO:0023056)	0.153771	1	2	15	ECE1, RIMS3	up	ex_19
Positive Regulation Of Cation Channel Activity (GO:2001259)	0.153771	1	2	15	EDNRA, PPP3CC	up	ex_19
Phospholipid Metabolic Process (GO:0006644)	0.153771	1	2	15	FDFT1, MBOAT2	up	ex_19
Response To Amino Acid (GO:0043200)	0.153771	1	2	15	GRIN1, RRAGD	up	ex_19
Negative Regulation Of Stress-Activated MAPK Cascade (GO:0032873)	0.153771	1	2	15	ITCH, NCOR1	up	ex_19
Positive Regulation Of Ras Protein Signal Transduction (GO:0046579)	0.153771	1	2	15	MAPRE2, AKAP13	up	ex_19
Negative Regulation Of Cellular Metabolic Process (GO:0031324)	0.153771	1	2	15	NCOR1, ITGAV	up	ex_19
Positive Regulation Of Dephosphorylation (GO:0035306)	0.153771	1	2	15	PPP1R16B, ROCK1	up	ex_19
Regulation Of Potassium Ion Transmembrane Transporter Activity (GO:1901016)	0.153771	1	2	15	VAMP2, AKAP9	up	ex_19
Response To Insulin (GO:0032868)	0.153902	1	3	19	PDE3B, SORT1, IRS2	up	microglia_13
Negative Regulation Of NF-kappaB Transcription Factor Activity (GO:0032088)	0.153902	1	3	19	TMIGD3, LRRK2, IRAK3	up	microglia_13
Positive Regulation Of Stress-Activated MAPK Cascade (GO:0032874)	0.153977	1	3	33	RASGRP1, STK39, SEMA3A	up	ex_21
Positive Regulation Of Neurogenesis (GO:0050769)	0.153977	1	3	33	TIAM2, CAPRIN2, ROBO1	up	ex_21
Peptidyl-Threonine Phosphorylation (GO:0018107)	0.153977	1	3	33	ULK1, STK39, PRKD1	up	ex_21
Neuron Projection Morphogenesis (GO:0048812)	0.154124	1	4	35	ARHGAP35, TRIO, MEF2A, NCKAP1	up	endothelial_25
Stress-Activated MAPK Cascade (GO:0051403)	0.154154	1	2	17	MAP4K3, MAPK14	up	ex_21
Negative Regulation Of Cysteine-Type Endopeptidase Activity Involved In Apoptotic Process (GO:0043154)	0.154154	1	2	17	RFFL, USP47	up	ex_21
Carboxylic Acid Transport (GO:0046942)	0.154154	1	2	17	SLC6A15, SLC17A5	up	ex_21
Regulation Of Receptor-Mediated Endocytosis (GO:0048259)	0.154154	1	2	17	SNAP91, CBL	up	ex_21
Purine Ribonucleotide Metabolic Process (GO:0009150)	0.154154	1	2	17	TPST1, AK4	up	ex_21
Positive Regulation Of Monoatomic Ion Transport (GO:0043270)	0.154154	1	2	17	TRPC6, P2RX7	up	ex_21
Establishment Of Protein Localization To Vacuole (GO:0072666)	0.154154	1	2	17	VPS13C, VPS36	up	ex_21
Positive Regulation Of Filopodium Assembly (GO:0051491)	0.154218	1	2	16	NLGN1, RALA	down	ex_19
Regulation Of JNK Cascade (GO:0046328)	0.154443	1	4	36	ZNF675, EGFR, TRAF3, IGF1R	up	in_08
Nervous System Development (GO:0007399)	0.1546	1	10	162	RBFOX2, POU6F2, CDH2, IL1RAPL2, NF1, SHC3, NELL1, FKTN, BRINP3, PKD2	down	ex_11
Positive Regulation Of Double-Strand Break Repair (GO:2000781)	0.154741	1	4	44	ACTR2, MORF4L2, TRAPPC13, SLF1	down	ex_17
Cellular Response To Growth Factor Stimulus (GO:0071363)	0.154741	1	4	44	OVOL2, URI1, MEF2C, SLC4A7	down	ex_17
Negative Regulation Of Cell Motility (GO:2000146)	0.154741	1	4	44	STK24, VCL, SRGAP3, SCAI	down	ex_17
Negative Regulation Of Fat Cell Differentiation (GO:0045599)	0.154848	1	2	12	ANKRD26, GPER1	up	in_28
Negative Regulation Of ERK1 And ERK2 Cascade (GO:0070373)	0.154848	1	2	12	ITGB1BP1, GPER1	up	in_28
Histone Deacetylation (GO:0016575)	0.154848	1	2	12	MBD2, TBL1XR1	down	in_28
Regulation Of Axonogenesis (GO:0050770)	0.154848	1	2	12	ROBO1, ARHGAP35	down	in_28
Regulation Of Signal Transduction By P53 Class Mediator (GO:1901796)	0.154848	1	2	12	USP7, HIPK2	up	in_28
Negative Regulation Of Fat Cell Differentiation (GO:0045599)	0.154848	1	2	12	WWTR1, RUNX1T1	down	in_28
Activin Receptor Signaling Pathway (GO:0032924)	0.154899	1	1	4	ACVR2A	down	ex_06
Stem Cell Development (GO:0048864)	0.154899	1	1	4	FAM172A	down	ex_06
Negative Regulation Of Protein Import Into Nucleus (GO:0042308)	0.154899	1	1	4	MDFIC	down	ex_06
Nucleoside Metabolic Process (GO:0009116)	0.154899	1	1	4	NT5C3A	down	ex_06
Sphingomyelin Biosynthetic Process (GO:0006686)	0.154899	1	1	4	SAMD8	down	ex_06
Transcription By RNA Polymerase I (GO:0006360)	0.154899	1	1	4	TAF1B	down	ex_06
Enzyme-Linked Receptor Protein Signaling Pathway (GO:0007167)	0.155172	1	3	32	DOK6, PILRB, SHC3	down	ex_11
Circulatory System Development (GO:0072359)	0.155172	1	3	32	FBN1, NF1, PKD2	down	ex_11
Cellular Response To Chemical Stress (GO:0062197)	0.155172	1	3	32	PNPT1, PKD2, MAPK8	down	ex_11
Cellular Component Assembly (GO:0022607)	0.155175	1	8	90	KIFAP3, WDR19, MYO9A, RANBP9, REPS2, PICALM, CD247, PTK2B	up	ex_22
Positive Regulation Of Cell Motility (GO:2000147)	0.155184	1	4	50	APC, ATM, EGFR, SPAG9	up	in_26
Protein Modification Process (GO:0036211)	0.155209	1	16	169	CDK19, AKT3, PRKCE, ATG5, PRKAG2, PPP1CB, DYRK1A, OGA, LRRK2, UGCG, MAP4K3, B3GNT5, MAN2A1, MARK3, GRK3, IRAK3	up	microglia_13
Protein Modification Process (GO:0036211)	0.15523	1	14	318	ATG14, CPE, METAP2, SNRK, CSNK1G3, EPHA5, NUAK1, UCHL3, CTTNBP2NL, PTPRA, PTPRS, PTPRR, MAN2A2, STK4	down	ex_21
Protein Autophosphorylation (GO:0046777)	0.155241	1	5	69	ULK1, PRKD1, STK39, DAPK1, JAK2	up	ex_21
Peptidyl-Tyrosine Modification (GO:0018212)	0.155261	1	2	17	EPHA3, PTK2	down	ex_01
Regulation Of Postsynaptic Membrane Potential (GO:0060078)	0.155261	1	2	17	GABRA2, GRIN2B	down	ex_01
Glutamate Metabolic Process (GO:0006536)	0.15531	1	2	8	GLS2, DGLUCY	up	ex_01
Positive Regulation Of BMP Signaling Pathway (GO:0030513)	0.15531	1	2	8	NUMA1, UBE2O	up	ex_01
Spliceosomal tri-snRNP Complex Assembly (GO:0000244)	0.15531	1	2	8	SART3, PRPF19	up	ex_01
Cellular Response To Hydrogen Peroxide (GO:0070301)	0.15531	1	2	8	SETX, SIRPA	up	ex_01
post-Golgi Vesicle-Mediated Transport (GO:0006892)	0.15532	1	6	38	ARFGEF2, RABEP1, GGA2, VTI1A, SORT1, RAB14	up	ex_30
Positive Regulation Of Dendritic Spine Morphogenesis (GO:0061003)	0.155326	1	1	4	CAPRIN2	up	ex_21
Glycerolipid Metabolic Process (GO:0046486)	0.155326	1	1	4	DGKG	up	ex_21
Synaptic Signaling (GO:0099536)	0.155326	1	1	4	DTNA	up	ex_21
Positive Regulation Of Receptor Recycling (GO:0001921)	0.155326	1	1	4	ECE1	up	ex_21
Regulation Of Voltage-Gated Sodium Channel Activity (GO:1905150)	0.155326	1	1	4	FGF12	up	ex_21
Protein Localization To Perinuclear Region Of Cytoplasm (GO:1905719)	0.155326	1	1	4	HOOK1	up	ex_21
Negative Regulation Of Macrophage Activation (GO:0043031)	0.155326	1	1	4	LRFN5	up	ex_21
Epithelial Cilium Movement Involved In Determination Of Left/Right Asymmetry (GO:0060287)	0.155326	1	1	4	OFD1	up	ex_21
Membrane Depolarization (GO:0051899)	0.155326	1	1	4	P2RX7	up	ex_21
Peroxisome Proliferator Activated Receptor Signaling Pathway (GO:0035357)	0.155326	1	1	4	PDK3	up	ex_21
Regulation Of Protein Localization To Nucleolus (GO:1904749)	0.155326	1	1	4	POLR1A	up	ex_21
Pseudouridine Synthesis (GO:0001522)	0.155326	1	1	4	PUS10	up	ex_21
Negative Regulation Of Execution Phase Of Apoptosis (GO:1900118)	0.155326	1	1	4	RFFL	up	ex_21
Autonomic Nervous System Development (GO:0048483)	0.155326	1	1	4	SEMA3A	up	ex_21
Dendrite Extension (GO:0097484)	0.155326	1	1	4	SH3GL2	up	ex_21
Proline Transport (GO:0015824)	0.155326	1	1	4	SLC6A15	up	ex_21
Negative Regulation Of Cellular Senescence (GO:2000773)	0.155326	1	1	4	TERF2	up	ex_21
Cellular Response To Corticosteroid Stimulus (GO:0071384)	0.155326	1	1	4	UBE2L3	up	ex_21
Plasma Membrane Bounded Cell Projection Assembly (GO:0120031)	0.155617	1	7	136	WDR35, BBS5, CDH13, VCL, PIBF1, CEP164, CLUAP1	down	ex_21
Positive Regulation Of Plasma Membrane Bounded Cell Projection Assembly (GO:0120034)	0.155691	1	3	23	ARHGAP35, NCKAP1, RAC1	up	endothelial_25
Apoptotic Process (GO:0006915)	0.155853	1	8	66	AHCYL1, PARP1, JAK2, ZBTB16, BCL2L13, TNFRSF19, ERCC3, IFT57	up	ex_24
Peptidyl-Threonine Phosphorylation (GO:0018107)	0.155942	1	4	36	HIPK2, CSNK2A1, SBK1, PRKD1	down	ex_24
Neurotransmitter Receptor Transport, Postsynaptic Endosome To Lysosome (GO:0098943)	0.155973	1	1	4	CACNG3	down	ex_01
Glycerolipid Metabolic Process (GO:0046486)	0.155973	1	1	4	DGKB	down	ex_01
Lipid Import Into Cell (GO:0140354)	0.155973	1	1	4	PLPPR4	down	ex_01
Dendrite Extension (GO:0097484)	0.155973	1	1	4	TMEM108	down	ex_01
Response To Ionizing Radiation (GO:0010212)	0.156084	1	2	21	EYA3, COP1	down	ex_22
Protein Monoubiquitination (GO:0006513)	0.156084	1	2	21	FANCL, RNF10	down	ex_22
Positive Regulation Of Axonogenesis (GO:0050772)	0.156084	1	2	21	NTRK2, MAP3K13	down	ex_22
Regulation Of DNA-templated Transcription Elongation (GO:0032784)	0.156084	1	2	21	SUPT5H, INTS6	down	ex_22
Fatty Acid Beta-Oxidation (GO:0006635)	0.156116	1	3	16	ACAT1, ACAD11, ABCD2	up	ex_09
Regulation Of Substrate Adhesion-Dependent Cell Spreading (GO:1900024)	0.156116	1	3	16	CARMIL1, LIMS1, WASHC2C	up	ex_09
Positive Regulation Of Microtubule Polymerization Or Depolymerization (GO:0031112)	0.156116	1	3	16	CLIP1, SLAIN1, CDK5RAP2	up	ex_09
Membrane Protein Proteolysis (GO:0033619)	0.156116	1	3	16	RHBDD1, BACE2, PARL	up	ex_09
Negative Regulation Of BMP Signaling Pathway (GO:0030514)	0.156116	1	3	16	SORL1, FBN1, UBE2D1	up	ex_09
Response To Glucose (GO:0009749)	0.156116	1	3	16	TCF7L2, SLC39A14, PDK3	up	ex_09
Vesicle Transport Along Microtubule (GO:0047496)	0.156116	1	3	16	TRAK2, KIF13A, KIFAP3	up	ex_09
Negative Regulation Of Transcription By RNA Polymerase II (GO:0000122)	0.156135	1	26	244	ZNF141, MCPH1, ZNF133, ZNF131, CTBP2, ZNF487, ZEB1, NCOR1, PHF14, PHF6, MYT1L, ZNF566, ZNF675, ZBTB25, UBE2D1, RBBP4, NIPBL, FNIP1, ZMYND8, SMARCA2, TCERG1, MORC3, PCID2, DLG1, MEIS2, TCF7L2	up	ex_09
Positive Regulation Of Developmental Process (GO:0051094)	0.156295	1	12	86	NEURL1, MARCHF5, SAP30, PINK1, ARID4A, BASP1, TRAPPC13, DNM1L, DDHD1, RTN4, NR2C2, HSP90AB1	down	ex_30
Wound Healing (GO:0042060)	0.156306	1	2	21	DST, MIA3	up	ex_11
Negative Regulation Of Kinase Activity (GO:0033673)	0.156306	1	2	21	PPIA, HNRNPU	up	ex_11
Nuclear Export (GO:0051168)	0.156306	1	2	21	RANBP2, TPR	up	ex_11
Protein Sumoylation (GO:0016925)	0.156306	1	2	21	RANBP2, ZNF451	up	ex_11
RNA Stabilization (GO:0043489)	0.156344	1	2	10	IREB2, DHX36	down	microglia_13
Regulation Of Intrinsic Apoptotic Signaling Pathway (GO:2001242)	0.156344	1	2	10	URI1, DNM1L	down	microglia_13
Cellular Response To Oxygen-Containing Compound (GO:1901701)	0.15637	1	9	115	ADCY1, RAPGEF2, ROCK2, ADGRV1, MAPK14, AKAP9, PDK3, NRIP1, DAPK1	up	ex_06
Regulation Of Cold-Induced Thermogenesis (GO:0120161)	0.156419	1	3	42	PLCL2, APLP2, BSCL2	down	ex_21
Negative Regulation Of Developmental Process (GO:0051093)	0.156419	1	3	42	SRGAP2C, PTPRS, NFIB	down	ex_21
Golgi Organization (GO:0007030)	0.156431	1	3	42	RAB30, UBXN2B, CDC42	up	in_27
Monoatomic Cation Transmembrane Transport (GO:0098655)	0.156434	1	13	99	ATP6V0A2, ATP6V0E1, ANO6, RYR3, GRIN1, SLC9A9, CACNA1A, SLC41A2, ATP6V1F, SCN4B, KCNH7, SLC4A8, PKD2	up	ex_30
Positive Regulation Of Signal Transduction (GO:0009967)	0.156434	1	13	99	ULK3, PRKCB, PRKCZ, TSPAN5, STAT3, ROBO1, ING5, GRIN1, BMP2K, IRS1, RIMS2, EPN2, PKD2	up	ex_30
Regulation Of Innate Immune Response (GO:0045088)	0.156445	1	4	21	APLP2, POLR3G, ERAP1, RIOK3	down	ex_30
Intracellular Iron Ion Homeostasis (GO:0006879)	0.156445	1	4	21	ISCU, SLC22A17, ATP6V1G1, SOD1	down	ex_30
Neurotransmitter Transport (GO:0006836)	0.156445	1	4	21	SYN3, SNAP25, SLC38A2, SLC17A7	down	ex_30
Negative Regulation Of Transport (GO:0051051)	0.156445	1	4	21	SYT11, MTMR2, SNX3, SNCA	down	ex_30
Positive Regulation Of Cell Migration (GO:0030335)	0.156495	1	11	72	ACTN4, SHTN1, APC, GAB1, ATM, ARHGEF7, MIA3, SH3RF2, MGAT5, ROCK2, SPAG9	up	ex_02
Regulation Of Protein Ubiquitination (GO:0031396)	0.156619	1	3	28	MYCBP2, HSP90AA1, HSP90AB1	up	in_15
RNA Metabolic Process (GO:0016070)	0.156629	1	5	39	RBFOX2, AGO4, AGO3, DHX9, RBM5	down	endothelial_25
Regulation Of DNA Repair (GO:0006282)	0.1568	1	5	40	SMARCA2, EGFR, MBTD1, KAT2B, UBR5	up	OPC_07
Regulation Of Macroautophagy (GO:0016241)	0.156873	1	8	55	ATP13A2, PIK3R4, SNX32, SNX6, ATP6V0E1, BNIP3L, VPS26B, ATP6V0A2	up	ex_30
Muscle Contraction (GO:0006936)	0.156962	1	4	22	APBB2, ARHGEF11, RYR2, RYR3	up	ex_30
Positive Regulation Of Actin Filament Bundle Assembly (GO:0032233)	0.156962	1	4	22	CARMIL1, LIMK1, ARHGEF10L, CCDC88A	up	ex_30
Exocytosis (GO:0006887)	0.156962	1	4	36	EXOC2, TMED10, CADPS2, WIPF3	up	ex_22
Cytoskeleton-Dependent Cytokinesis (GO:0061640)	0.156962	1	4	36	IST1, EXOC2, ROCK2, SEPTIN3	up	ex_22
Regulation Of Monoatomic Ion Transmembrane Transporter Activity (GO:0032412)	0.156962	1	4	36	STK39, DAPK1, CACNA1D, PTK2B	up	ex_22
Positive Regulation Of Macroautophagy (GO:0016239)	0.156962	1	4	36	VPS13D, BNIP3L, CALCOCO2, SESN1	up	ex_22
Cellular Response To Organic Cyclic Compound (GO:0071407)	0.157094	1	5	54	ADCY1, ROCK2, AKAP9, RAPGEF2, NRIP1	up	ex_06
Negative Regulation Of Cellular Biosynthetic Process (GO:0031327)	0.157094	1	5	54	ROCK2, EPRS1, DDX6, RAPGEF2, DAPK1	up	ex_06
Cell Junction Organization (GO:0034330)	0.157149	1	3	29	CAPZA1, CXADR, SLC8A3	down	ex_17
Positive Regulation Of Transcription By RNA Polymerase II (GO:0045944)	0.157194	1	20	304	PPARGC1B, NR2F1, PID1, SS18, MED14, MED10, YY1, MED23, ACTR3, LRP6, CCNC, PIK3R1, HIVEP1, CSRNP2, SFPQ, GTF2F2, TFDP1, RNF10, BCL11B, LPIN2	down	ex_09
Regulation Of Protein Kinase A Signaling (GO:0010738)	0.157196	1	1	4	AKAP6	up	in_26
Mesenchyme Morphogenesis (GO:0072132)	0.157196	1	1	4	APC	up	in_26
Autophagy Of Peroxisome (GO:0030242)	0.157196	1	1	4	ATM	up	in_26
Golgi To Lysosome Transport (GO:0090160)	0.157196	1	1	4	CCDC91	up	in_26
Response To UV-C (GO:0010225)	0.157196	1	1	4	ERCC5	up	in_26
Negative Regulation Of Cyclin-Dependent Protein Serine/Threonine Kinase Activity (GO:0045736)	0.157196	1	1	4	IPO7	up	in_26
Positive Regulation Of Focal Adhesion Disassembly (GO:0120183)	0.157196	1	1	4	IQSEC1	up	in_26
Regulation Of Megakaryocyte Differentiation (GO:0045652)	0.157196	1	1	4	MTURN	up	in_26
Magnesium Ion Transport (GO:0015693)	0.157196	1	1	4	NIPAL2	up	in_26
DNA Strand Elongation (GO:0022616)	0.157196	1	1	4	POLD3	up	in_26
Sodium Ion Transport (GO:0006814)	0.157257	1	3	26	SLC23A2, HCN1, SLC8A3	down	in_10
Protein Localization To Membrane (GO:0072657)	0.157259	1	5	85	SMURF1, RAPGEF6, RAP1A, RFTN1, EFR3B	down	ex_22
Regulation Of G Protein-Coupled Receptor Signaling Pathway (GO:0008277)	0.157329	1	3	26	ROCK1, ROCK2, NMT1	up	ex_06
Telomere Organization (GO:0032200)	0.157329	1	3	26	SIRT2, ATRX, RAD50	up	ex_06
Negative Regulation Of Protein Localization To Cell Surface (GO:2000009)	0.157343	1	1	5	COMMD1	down	ex_22
tRNA Wobble Uridine Modification (GO:0002098)	0.157343	1	1	5	ELP2	down	ex_22
Aminoglycan Biosynthetic Process (GO:0006023)	0.157343	1	1	5	EXT1	down	ex_22
Negative Regulation Of Extrinsic Apoptotic Signaling Pathway In Absence Of Ligand (GO:2001240)	0.157343	1	1	5	EYA3	down	ex_22
3'-UTR-mediated mRNA Stabilization (GO:0070935)	0.157343	1	1	5	HNRNPC	down	ex_22
Rap Protein Signal Transduction (GO:0032486)	0.157343	1	1	5	RAP1A	down	ex_22
Positive Regulation Of Myelination (GO:0031643)	0.157343	1	1	5	RNF10	down	ex_22
Lipid Droplet Formation (GO:0140042)	0.157343	1	1	5	RNF213	down	ex_22
Response To BMP (GO:0071772)	0.157343	1	1	5	RUNX2	down	ex_22
Phosphate Ion Transmembrane Transport (GO:0035435)	0.157343	1	1	5	SLC20A1	down	ex_22
Intracellular Zinc Ion Homeostasis (GO:0006882)	0.157343	1	1	5	SLC39A9	down	ex_22
Phosphatidylcholine Biosynthetic Process (GO:0006656)	0.157343	1	1	5	SLC44A5	down	ex_22
Oligosaccharide Biosynthetic Process (GO:0009312)	0.157343	1	1	5	ST6GALNAC5	down	ex_22
Positive Regulation Of Cell Cycle Phase Transition (GO:1901989)	0.157343	1	1	5	STXBP4	down	ex_22
Regulation Of Clathrin-Dependent Endocytosis (GO:2000369)	0.157343	1	1	5	TNK2	down	ex_22
Mesenchyme Development (GO:0060485)	0.157343	1	1	5	ZFP64	down	ex_22
DNA Alkylation (GO:0006305)	0.157497	1	1	5	ATRX	up	ex_11
Ubiquitin-Dependent Protein Catabolic Process Via The C-end Degron Rule Pathway (GO:0140627)	0.157497	1	1	5	FEM1B	up	ex_11
Regulation Of T Cell Migration (GO:2000404)	0.157497	1	1	5	LRCH1	up	ex_11
Negative Regulation Of Oxidative Stress-Induced Intrinsic Apoptotic Signaling Pathway (GO:1902176)	0.157497	1	1	5	PPIA	up	ex_11
Golgi Ribbon Formation (GO:0090161)	0.157497	1	1	5	TRIP11	up	ex_11
Regulation Of Cell Migration (GO:0030334)	0.157533	1	7	116	PRKCA, ADAM17, FGF1, CPNE3, PAK1, CDH11, GNA12	down	ex_23
Endomembrane System Organization (GO:0010256)	0.15754	1	5	85	RAB6B, TRIP11, MIA3, VAPB, SYNE1	up	ex_11
Regulation Of Blood Vessel Endothelial Cell Migration (GO:0043535)	0.157593	1	2	15	MEF2C, ADAM17	down	ex_17
Membrane Fusion (GO:0061025)	0.157593	1	2	15	RIMS1, DNM1L	down	ex_17
Positive Regulation Of RNA Metabolic Process (GO:0051254)	0.157593	1	2	15	SUPV3L1, NMD3	down	ex_17
Chloride Transport (GO:0006821)	0.1576	1	2	20	SLC1A1, GABRG2	down	in_27
Regulation Of Mitotic Cell Cycle Phase Transition (GO:1901990)	0.157616	1	5	36	BCL7A, NPM2, ACTL6B, ERCC3, CDC14A	up	ex_24
Positive Regulation Of Cell Cycle Process (GO:0090068)	0.157616	1	5	36	UBXN2B, CEP120, CDC14A, CEP295, NPM2	up	ex_24
Regulation Of MAPK Cascade (GO:0043408)	0.15763	1	6	44	INSR, SOX2, PTPRJ, EGFR, IGF1R, SPRED2	up	astrocytes_05
miRNA Processing (GO:0035196)	0.157634	1	2	18	AGO1, TUT7	down	in_08
Regulation Of NIK/NF-kappaB Signaling (GO:1901222)	0.157634	1	2	18	CPNE1, HDAC9	down	in_08
Membrane Fission (GO:0090148)	0.157634	1	2	18	EXOC6, VPS4B	down	in_08
Neuron Projection Extension (GO:1990138)	0.157634	1	2	18	NELL2, CPNE1	down	in_08
Neuron Projection Morphogenesis (GO:0048812)	0.157673	1	12	80	ANKRD27, APLP2, SHTN1, ROCK1, EPB41L3, EIF2AK4, MAP1A, CTTN, MAP1B, NCKAP1, WASL, SLITRK5	up	ex_02
Regulation Of Cold-Induced Thermogenesis (GO:0120161)	0.15774	1	4	45	CNKSR2, GNAS, LGR4, KDM3A	up	ex_19
Negative Regulation Of Transcription By RNA Polymerase II (GO:0000122)	0.157963	1	8	162	MCPH1, RBPJ, ZNF451, YEATS2, UBE2D3, LCOR, ZBTB1, SPEN	up	in_27
Positive Regulation Of Protein Kinase Activity (GO:0045860)	0.15803	1	3	44	HSP90AA1, GPRC5B, LCP2	up	in_20
Monoatomic Ion Transport (GO:0006811)	0.158043	1	5	30	GRIN1, SLC9A9, TMEM63C, ANO6, SLC17A5	up	ex_30
Regulation Of Cell Division (GO:0051302)	0.158043	1	5	30	SIRT2, EFHC1, PIK3R4, MLLT3, FLCN	up	ex_30
Neuron Projection Development (GO:0031175)	0.158211	1	14	96	ANKRD27, SHTN1, ULK1, ROCK1, NCDN, CAMSAP2, EPB41L3, STMN2, RAB6B, CTTN, MAP1B, FRYL, NCKAP1, WASL	up	ex_02
Protein Glycosylation (GO:0006486)	0.158362	1	7	56	DPM1, ST3GAL3, ALG5, GFPT2, OGA, MGAT5B, TMEM59	up	ex_24
Regulation Of Gene Expression (GO:0010468)	0.158382	1	11	240	RFX3, RBPJ, ADAM10, ZNF638, HMG20A, ZBTB1, GPI, YTHDC1, SETD2, YEATS2, SSBP2	up	in_27
Negative Regulation Of Wnt Signaling Pathway (GO:0030178)	0.158433	1	3	41	LATS1, RNF213, PRICKLE1	down	ex_22
Regulation Of Hydrolase Activity (GO:0051336)	0.158433	1	3	41	RAPGEF6, EPHA3, NTRK2	down	ex_22
Regulation Of Dendrite Development (GO:0050773)	0.158498	1	2	19	BCL11A, CSMD3	down	ex_02
Vacuolar Transport (GO:0007034)	0.158498	1	2	19	HGSNAT, VPS8	down	ex_02
Positive Regulation Of Protein Localization To Nucleus (GO:1900182)	0.158498	1	2	19	NMD3, JAK1	down	ex_02
Regulation Of Neuronal Synaptic Plasticity (GO:0048168)	0.158498	1	2	19	SHISA9, GRIN2B	down	ex_02
Axon Extension (GO:0048675)	0.158602	1	2	10	HSP90AA1, USP9X	up	OPC_07
Positive Regulation Of Neuron Death (GO:1901216)	0.158602	1	2	10	MAPT, MAP3K5	up	OPC_07
Phospholipid Translocation (GO:0045332)	0.158602	1	2	10	P2RX7, ATP8A1	up	OPC_07
Positive Regulation Of Organelle Organization (GO:0010638)	0.158602	1	2	10	P2RX7, PPARGC1A	up	OPC_07
Negative Regulation Of Proteasomal Ubiquitin-Dependent Protein Catabolic Process (GO:0032435)	0.158602	1	2	10	USP9X, FHIT	up	OPC_07
Monoubiquitinated Protein Deubiquitination (GO:0035520)	0.158602	1	2	10	USP9X, KAT2B	up	OPC_07
Regulation Of Protein Modification Process (GO:0031399)	0.158618	1	2	18	GRM5, FNIP2	down	in_20
Macromolecule Catabolic Process (GO:0009057)	0.158618	1	2	18	HNRNPD, SNX25	down	in_20
Regulation Of Small GTPase Mediated Signal Transduction (GO:0051056)	0.158634	1	5	40	FGD4, FAM13A, ARHGAP6, ARAP1, GNA13	up	microglia_13
Positive Regulation Of Macromolecule Biosynthetic Process (GO:0010557)	0.158695	1	3	41	HSPH1, FXR1, JAK2	up	ex_11
Vesicle Organization (GO:0016050)	0.158695	1	3	41	STX1B, EPS15, SORT1	up	ex_11
Regulation Of Centriole Replication (GO:0046599)	0.158746	1	2	9	CDK5RAP2, CEP295	up	ex_24
Regulation Of Protein Neddylation (GO:2000434)	0.158746	1	2	9	DCUN1D4, DCUN1D2	up	ex_24
Alpha-Amino Acid Catabolic Process (GO:1901606)	0.158746	1	2	9	GOT2, MCCC1	up	ex_24
Vascular Endothelial Growth Factor Receptor Signaling Pathway (GO:0048010)	0.158746	1	2	9	MAPK14, BCAR1	up	ex_24
Protein Localization To Endoplasmic Reticulum (GO:0070972)	0.158746	1	2	9	RYR2, MIA3	up	ex_24
Respiratory Electron Transport Chain (GO:0022904)	0.158746	1	2	9	SDHA, SLC25A12	up	ex_24
Positive Regulation Of Long-Term Synaptic Potentiation (GO:1900273)	0.158746	1	2	9	SHISA7, LGMN	up	ex_24
Regulation Of Short-Term Neuronal Synaptic Plasticity (GO:0048172)	0.158746	1	2	9	SHISA7, PPFIA3	up	ex_24
Gluconeogenesis (GO:0006094)	0.158746	1	2	9	SLC25A12, GPI	up	ex_24
GPI Anchor Metabolic Process (GO:0006505)	0.158746	1	2	9	SLC30A5, DPM1	up	ex_24
Protein Phosphorylation (GO:0006468)	0.158755	1	14	155	CSNK1A1, UVRAG, EGFR, NEK7, PDK4, PAK2, MORC3, IGF1R, EEF2K, CLK1, GRK3, PKD1, RB1CC1, RPS6KA5	up	astrocytes_18
Regulation Of Cell Morphogenesis (GO:0022604)	0.158869	1	2	12	FERMT2, FMNL2	up	endothelial_25
Neuron Migration (GO:0001764)	0.158869	1	2	12	FGFR1, RAC1	up	endothelial_25
Positive Regulation Of Ras Protein Signal Transduction (GO:0046579)	0.158869	1	2	12	MAPRE2, RAC1	up	endothelial_25
Positive Regulation Of Lamellipodium Assembly (GO:0010592)	0.158869	1	2	12	NCKAP1, RAC1	up	endothelial_25
Regulation Of Insulin Receptor Signaling Pathway (GO:0046626)	0.158869	1	2	12	SORBS1, PIP4K2A	up	endothelial_25
Adherens Junction Organization (GO:0034332)	0.158869	1	2	12	TBCD, FERMT2	up	endothelial_25
Regulation Of Cell-Substrate Adhesion (GO:0010810)	0.158869	1	2	12	TBCD, RAC1	up	endothelial_25
Protein Transport (GO:0015031)	0.159005	1	5	88	SYNDIG1, GOLGA4, GGA2, RAB3C, COPA	up	in_27
Calcium Ion Transmembrane Transport (GO:0070588)	0.159005	1	3	36	PMPCB, SLC24A3, GRIN2B	down	ex_23
Regulation Of Protein Localization To Plasma Membrane (GO:1903076)	0.15903	1	2	21	CLTC, ZDHHC2	down	astrocytes_18
Glucose Homeostasis (GO:0042593)	0.15903	1	2	21	KLF7, NUCKS1	down	astrocytes_18
Recombinational Repair (GO:0000725)	0.15903	1	2	21	SFPQ, NUCKS1	down	astrocytes_18
Protein Import Into Nucleus (GO:0006606)	0.159099	1	3	35	NUP54, STK4, IPO8	down	in_08
Filopodium Assembly (GO:0046847)	0.159125	1	1	4	DNM3	up	in_12
Fatty Acid Elongation (GO:0030497)	0.159125	1	1	4	HACD3	up	in_12
Outer Mitochondrial Membrane Organization (GO:0007008)	0.159125	1	1	4	HSPA4	up	in_12
Plus-End-Directed Organelle Transport Along Microtubule (GO:0072386)	0.159125	1	1	4	KIF13A	up	in_12
Regulation Of Response To Oxidative Stress (GO:1902882)	0.159125	1	1	4	MCTP1	up	in_12
Microtubule Depolymerization (GO:0007019)	0.159125	1	1	4	NCKAP5	up	in_12
Ribosome-Associated Ubiquitin-Dependent Protein Catabolic Process (GO:1990116)	0.159125	1	1	4	NEMF	up	in_12
Regulation Of ER To Golgi Vesicle-Mediated Transport (GO:0060628)	0.159125	1	1	4	PGAP1	up	in_12
Secretion (GO:0046903)	0.159125	1	1	4	TPD52	up	in_12
Aggrephagy (GO:0035973)	0.159125	1	1	4	UBQLN1	up	in_12
Transmembrane Receptor Protein Tyrosine Kinase Signaling Pathway (GO:0007169)	0.159144	1	7	75	ARHGEF7, KALRN, SORBS1, RAC1, FOXO1, FGFR1, FYN	up	endothelial_25
Positive Regulation Of DNA Damage Response, Signal Transduction By P53 Class Mediator (GO:0043517)	0.159222	1	1	5	ATR	down	astrocytes_18
Positive Regulation Of Cell Morphogenesis Involved In Differentiation (GO:0010770)	0.159222	1	1	5	CDKL5	down	astrocytes_18
Heparan Sulfate Proteoglycan Biosynthetic Process (GO:0015012)	0.159222	1	1	5	HS6ST1	down	astrocytes_18
Regulation Of cAMP-dependent Protein Kinase Activity (GO:2000479)	0.159222	1	1	5	PKIA	down	astrocytes_18
Negative Regulation Of Exocytosis (GO:0045920)	0.159222	1	1	5	STXBP6	down	astrocytes_18
Positive Regulation Of Macroautophagy (GO:0016239)	0.159391	1	3	22	SNX4, SNX7, AMBRA1	down	in_15
Protein Modification Process (GO:0036211)	0.15941	1	10	192	PRKDC, TAOK3, PRPF4B, PTPN9, ABL2, CPE, PTPRZ1, WNK3, FBXL2, PTPRO	down	OPC_07
Positive Regulation Of Proteasomal Protein Catabolic Process (GO:1901800)	0.159632	1	2	20	FBXW7, HECTD1	down	astrocytes_05
Cellular Component Assembly (GO:0022607)	0.159689	1	4	59	APC, KIFAP3, DNAJB14, SLC25A46	down	astrocytes_05
Regulation Of Filopodium Assembly (GO:0051489)	0.159882	1	2	10	ARAP1, FXR1	up	microglia_13
Regulation Of Microtubule Polymerization (GO:0031113)	0.159882	1	2	10	DYRK1A, SNCA	up	microglia_13
Positive Regulation Of Blood Vessel Endothelial Cell Migration (GO:0043536)	0.159882	1	2	10	MAPK14, AKT3	up	microglia_13
Negative Regulation Of BMP Signaling Pathway (GO:0030514)	0.159978	1	2	15	BMPER, VWC2L	down	in_12
Synaptic Transmission, Glutamatergic (GO:0035249)	0.159978	1	2	15	GRIK2, GRIN2B	down	in_12
Phospholipid Dephosphorylation (GO:0046839)	0.159978	1	2	15	PLPP4, MTMR3	down	in_12
Axon Extension (GO:0048675)	0.159978	1	2	15	SLIT1, ULK2	down	in_12
Mitotic Cell Cycle Phase Transition (GO:0044772)	0.160039	1	4	41	PPME1, CUL3, CUL2, EIF4E	down	ex_09
Regulation Of Protein Modification Process (GO:0031399)	0.160223	1	2	22	ATG14, SPRED1	down	ex_21
Regulation Of DNA-templated Transcription Elongation (GO:0032784)	0.160223	1	2	22	INTS6, WDR43	down	ex_21
Regulation Of Autophagosome Assembly (GO:2000785)	0.160223	1	2	22	RAB3GAP2, PIP4K2B	down	ex_21
Protein Sumoylation (GO:0016925)	0.160223	1	2	22	STX1A, SUMO2	down	ex_21
Negative Regulation Of Protein Kinase Activity (GO:0006469)	0.160227	1	3	29	DTNBP1, PTPRO, LRP6	down	in_12
MAPK Cascade (GO:0000165)	0.160227	1	3	29	PAK1, MAP3K13, MEF2A	down	in_12
Negative Regulation Of Cell Migration (GO:0030336)	0.160238	1	4	50	CLASP1, ITGB1BP1, MCTP1, ZMYND8	up	in_12
Plasma Membrane Bounded Cell Projection Morphogenesis (GO:0120039)	0.160263	1	2	14	DICER1, SHTN1	down	oligodendrocytes_03
post-Golgi Vesicle-Mediated Transport (GO:0006892)	0.160263	1	2	14	EPS15, EXOC6B	down	oligodendrocytes_03
Positive Regulation Of Protein Binding (GO:0032092)	0.160263	1	2	14	PSEN1, MARK3	down	oligodendrocytes_03
Positive Regulation Of Catabolic Process (GO:0009896)	0.160336	1	3	28	HSP90AA1, APC, IDE	up	ex_23
Negative Regulation Of Growth (GO:0045926)	0.160336	1	3	28	SMARCA2, NDRG3, RERG	up	ex_23
Regulation Of Double-Strand Break Repair Via Homologous Recombination (GO:0010569)	0.160361	1	2	22	FBH1, SETD2	up	in_27
Insulin Receptor Signaling Pathway (GO:0008286)	0.160361	1	2	22	RHOQ, AP3S1	up	in_27
Macromolecule Modification (GO:0043412)	0.160361	1	2	22	UBE2D3, PLOD2	up	in_27
Positive Regulation Of Focal Adhesion Disassembly (GO:0120183)	0.160492	1	1	4	MAP4K4	down	ex_11
Protein Deglycosylation (GO:0006517)	0.160492	1	1	4	NGLY1	down	ex_11
Presynapse Organization (GO:0099172)	0.160492	1	1	4	NLGN4Y	down	ex_11
Regulation Of Cellular Respiration (GO:0043457)	0.160492	1	1	4	PNPT1	down	ex_11
Positive Regulation Of Helicase Activity (GO:0051096)	0.160492	1	1	4	POT1	down	ex_11
Positive Regulation Of Transporter Activity (GO:0032411)	0.160492	1	1	4	SGK1	down	ex_11
Negative Regulation Of Protein Exit From Endoplasmic Reticulum (GO:0070862)	0.160492	1	1	4	UBAC2	down	ex_11
Regulation Of Phosphoprotein Phosphatase Activity (GO:0043666)	0.160522	1	2	15	HSP90AB1, PPP6R3	up	in_10
Response To Ionizing Radiation (GO:0010212)	0.160522	1	2	15	MAPK14, RNF168	up	in_10
Dendrite Morphogenesis (GO:0048813)	0.160522	1	2	15	PHACTR1, EPHB2	up	in_10
Regulation Of Neuron Migration (GO:2001222)	0.160522	1	2	15	PHACTR1, SRGAP2C	up	in_10
Calcium Ion Import Across Plasma Membrane (GO:0098703)	0.160522	1	2	15	SLC24A2, CACNA1E	up	in_10
Establishment Of Protein Localization To Vacuole (GO:0072666)	0.160522	1	2	15	VPS13D, CACNG7	up	in_10
Regulation Of Phosphoprotein Phosphatase Activity (GO:0043666)	0.160532	1	2	17	HSP90AB1, PPP4R4	up	in_12
mRNA Transport (GO:0051028)	0.160532	1	2	17	KIF5C, XPO1	up	in_12
Nitrogen Compound Transport (GO:0071705)	0.160677	1	4	40	SLC38A1, SFXN5, VAMP2, MIA3	up	ex_06
Positive Regulation Of Cell Adhesion (GO:0045785)	0.160722	1	4	24	ATM, LIMS1, LAMA2, JAK2	up	ex_01
mRNA Transport (GO:0051028)	0.160722	1	4	24	CASC3, KIF5C, XPO1, TPR	up	ex_01
Vacuolar Transport (GO:0007034)	0.160722	1	4	24	IGF2R, VPS13D, VPS13A, VPS41	up	ex_01
Muscle Contraction (GO:0006936)	0.160722	1	4	24	UTRN, ROCK2, TMOD2, ASPH	up	ex_01
Homophilic Cell Adhesion Via Plasma Membrane Adhesion Molecules (GO:0007156)	0.160743	1	3	24	IGSF21, DSCAM, PALLD	up	in_08
Positive Regulation Of Transmembrane Receptor Protein Serine/Threonine Kinase Signaling Pathway (GO:0090100)	0.160743	1	3	24	NUP93, UBE2O, JAK2	up	in_08
Regulation Of Heart Contraction (GO:0008016)	0.160743	1	3	24	SPTBN4, ATP2B3, CACNA1C	up	in_08
Positive Regulation Of Cellular Biosynthetic Process (GO:0031328)	0.160763	1	9	64	GUF1, CPEB3, INSR, GPLD1, IRS1, SIRT2, NAT10, PXYLP1, PKD2	up	ex_30
Regulation Of Protein-Containing Complex Assembly (GO:0043254)	0.160906	1	3	29	ANKS1B, HSP90AA1, FNIP1	up	in_10
Regulation Of Organelle Assembly (GO:1902115)	0.160906	1	3	29	TBC1D1, CDKL1, EPHB2	up	in_10
Negative Regulation Of Transmembrane Receptor Protein Serine/Threonine Kinase Signaling Pathway (GO:0090101)	0.160906	1	3	29	UBE2D3, LDLRAD4, PPARG	up	in_10
Synaptic Vesicle Endocytosis (GO:0048488)	0.161042	1	2	23	ITSN1, SH3GL3	up	in_20
Negative Regulation Of Cell Population Proliferation (GO:0008285)	0.16114	1	6	86	E2F3, FKTN, PLPP1, NF1, NELL1, PKD2	down	ex_11
Positive Regulation Of Metaphase/Anaphase Transition Of Cell Cycle (GO:1902101)	0.161146	1	1	5	ANAPC5	down	in_26
Peptidyl-Serine Dephosphorylation (GO:0070262)	0.161146	1	1	5	NCK1	down	in_26
Mitochondrion-Endoplasmic Reticulum Membrane Tethering (GO:1990456)	0.161146	1	1	5	PDZD8	down	in_26
Regulation Of Transferase Activity (GO:0051338)	0.161146	1	1	5	PUM3	down	in_26
Negative Regulation Of Cell Development (GO:0010721)	0.161146	1	1	5	RFLNA	down	in_26
Sodium Ion Transmembrane Transport (GO:0035725)	0.161257	1	3	27	KCNK1, SLC6A7, SLC8A3	down	ex_09
Lipid Transport (GO:0006869)	0.161257	1	3	27	PITPNB, LYPLA1, ABCD3	down	ex_09
Phospholipid Metabolic Process (GO:0006644)	0.161336	1	2	14	AGPAT5, SMPD3	down	ex_09
Positive Regulation Of Filopodium Assembly (GO:0051491)	0.161336	1	2	14	CDC42, PIK3R1	down	ex_09
Regulation Of Actin Filament Bundle Assembly (GO:0032231)	0.161336	1	2	14	CDC42, SHANK1	down	ex_09
Positive Regulation Of Mitotic Cell Cycle (GO:0045931)	0.161336	1	2	14	CUL3, EIF4E	down	ex_09
Proteoglycan Biosynthetic Process (GO:0030166)	0.161336	1	2	14	GLCE, EXT1	down	ex_09
Negative Regulation Of Actin Filament Bundle Assembly (GO:0032232)	0.161336	1	2	14	SHANK1, PIK3R1	down	ex_09
Regulation Of Programmed Cell Death (GO:0043067)	0.161534	1	4	63	LCMT1, CLU, BNIP3L, HSP90AA1	up	ex_11
protein-RNA Complex Assembly (GO:0022618)	0.161534	1	4	63	SRPK1, EIF5, HSP90AA1, PRPF19	up	ex_11
Protein Heterooligomerization (GO:0051291)	0.161765	1	1	4	MAT2A	up	oligodendrocytes_03
Inorganic Cation Transmembrane Transport (GO:0098662)	0.161863	1	7	96	SLC39A14, ANO6, CLU, ATP6V1H, SLC24A2, ATP2A2, ITGAV	up	ex_19
Central Nervous System Development (GO:0007417)	0.161928	1	10	120	ANKLE2, BTD, TAGLN3, PTCH1, ATXN1, SLC8A3, ZFHX2, NDUFS4, CNTNAP2, SHC3	down	ex_24
Regulation Of Neurotransmitter Receptor Activity (GO:0099601)	0.161985	1	3	24	SHANK1, CACNG3, DLGAP3	down	ex_24
Cytoskeleton-Dependent Intracellular Transport (GO:0030705)	0.162005	1	3	13	KIF1A, KIF13A, KIF13B	up	ex_02
Microtubule Nucleation (GO:0007020)	0.162005	1	3	13	SLAIN1, CENPJ, TPPP	up	ex_02
Protein Targeting To Lysosome (GO:0006622)	0.162005	1	3	13	SORL1, CLU, GCC2	up	ex_02
Actin Filament Polymerization (GO:0030041)	0.162005	1	3	13	SPIRE1, WASL, JAK2	up	ex_02
Histone H3 Acetylation (GO:0043966)	0.162005	1	3	13	TADA2A, KAT2B, MAP3K7	up	ex_02
Negative Regulation Of Protein Polymerization (GO:0032272)	0.162005	1	3	13	TBCD, SSH1, STMN2	up	ex_02
Protein K11-linked Ubiquitination (GO:0070979)	0.162005	1	3	13	UBE2W, UBE2D3, UBE2L3	up	ex_02
Endomembrane System Organization (GO:0010256)	0.162073	1	8	91	GOLGB1, DYM, ARHGEF7, TMED10, RAB6B, TRIP11, CLASP1, ARHGAP21	up	ex_22
Positive Regulation Of Intracellular Protein Transport (GO:0090316)	0.16227	1	8	60	UBE2L3, SREBF2, TCAF1, CEMIP, MTCL1, TPR, UBR5, SORL1	up	ex_01
Cell-Cell Adhesion Mediated By Cadherin (GO:0044331)	0.162281	1	3	14	FER, CDH10, CTNND1	down	ex_30
Regulation Of Nitric Oxide Biosynthetic Process (GO:0045428)	0.162281	1	3	14	HSP90AA1, HSP90AB1, RAC1	down	ex_30
Regulation Of Primary Metabolic Process (GO:0080090)	0.162281	1	3	14	ID2, GPS2, PSAP	down	ex_30
Ribosomal Large Subunit Biogenesis (GO:0042273)	0.162281	1	3	14	NSA2, RPL14, WDR12	down	ex_30
Positive Regulation Of Cell Division (GO:0051781)	0.162281	1	3	14	PRKCE, CDC42, FGF1	down	ex_30
Positive Regulation Of Blood Vessel Endothelial Cell Migration (GO:0043536)	0.162281	1	3	14	TMSB4X, ATP5F1A, ATP5F1B	down	ex_30
Cytoskeleton-Dependent Intracellular Transport (GO:0030705)	0.162281	1	3	14	TUBB2A, TUBA1A, TUBA1B	down	ex_30
Protein Phosphorylation (GO:0006468)	0.162316	1	10	208	CDKL2, JAK2, EPHB1, SRPK1, TTBK2, SGK3, NEK11, CAB39, MARK3, GRK3	up	ex_11
Mitotic Cell Cycle Phase Transition (GO:0044772)	0.162345	1	3	33	CCNI, CLASP1, EIF4E	up	in_12
Regulation Of Cold-Induced Thermogenesis (GO:0120161)	0.162345	1	3	33	DECR1, NPR3, THRA	up	in_12
Positive Regulation Of Epithelial Cell Migration (GO:0010634)	0.162345	1	3	33	ITGB1BP1, CLASP1, HIF1A	up	in_12
Regulation Of Protein Kinase Activity (GO:0045859)	0.162345	1	3	33	ITGB1BP1, RAPGEF2, PRKAG2	up	in_12
Regulation Of Stem Cell Population Maintenance (GO:2000036)	0.162499	1	2	21	ARID4A, WDR43	down	in_26
Neuron Development (GO:0048666)	0.162707	1	7	77	TBCD, WNK1, RAPGEF2, RAB6B, THOC2, FRYL, MYT1L	up	ex_22
T Cell Receptor Signaling Pathway (GO:0050852)	0.162866	1	3	24	CD247, WNK1, TRAF6	up	ex_22
Endosomal Transport (GO:0016197)	0.162947	1	4	68	SNX27, ITSN1, LMTK2, TBC1D5	up	in_20
Negative Regulation Of Extrinsic Apoptotic Signaling Pathway (GO:2001237)	0.162951	1	2	17	BCL2, SH3RF1	down	ex_11
Regulation Of Postsynaptic Membrane Potential (GO:0060078)	0.162951	1	2	17	GABRG3, GRIN2B	down	ex_11
Cellular Response To Organic Substance (GO:0071310)	0.162951	1	2	17	GHR, PID1	down	ex_11
Cellular Response To Alcohol (GO:0097306)	0.162951	1	2	17	LRP6, ADCY2	down	ex_11
Purine Ribonucleotide Metabolic Process (GO:0009150)	0.162951	1	2	17	OLA1, SULT1A1	down	ex_11
Negative Regulation Of Intrinsic Apoptotic Signaling Pathway (GO:2001243)	0.162951	1	2	17	PTPN1, BCL2	down	ex_11
Intracellular Steroid Hormone Receptor Signaling Pathway (GO:0030518)	0.162951	1	2	17	RBFOX2, PLPP1	down	ex_11
Nucleic Acid-Templated Transcription (GO:0097659)	0.162951	1	2	17	SMAD4, PDE10A	down	ex_11
Double-Strand Break Repair (GO:0006302)	0.163248	1	4	51	RNF168, ATM, ERCC5, REV3L	up	in_26
Positive Regulation Of Cell Migration (GO:0030335)	0.163327	1	10	79	APC, CRKL, GAB1, ATM, ADAM10, MIA3, MGAT5, ROCK2, CEMIP, SPAG9	up	ex_01
Regulation Of Cell Cycle (GO:0051726)	0.163456	1	4	60	INO80, ANAPC10, EPC2, TTC28	down	in_27
Positive Regulation Of Transferase Activity (GO:0051347)	0.163554	1	4	43	UBE2L3, DCUN1D4, DCUN1D5, HSP90AA1	up	ex_23
Protein Destabilization (GO:0031648)	0.163581	1	2	12	GSN, FBXW11	down	oligodendrocytes_00
Memory (GO:0007613)	0.163581	1	2	12	PJA2, PSEN1	down	oligodendrocytes_00
Substantia Nigra Development (GO:0021762)	0.163581	1	2	12	PLP1, CNP	down	oligodendrocytes_00
Insulin Receptor Signaling Pathway (GO:0008286)	0.163689	1	5	29	SORBS1, FER, PIK3R1, GRB2, ZNF106	down	ex_30
Nucleosome Organization (GO:0034728)	0.163689	1	5	29	SUPT16H, NAP1L1, SUPT6H, MCM3AP, SET	down	ex_30
Regulation Of Focal Adhesion Assembly (GO:0051893)	0.163689	1	5	29	THY1, DMTN, DYNLL1, ACTG1, RAC1	down	ex_30
Telomere Maintenance (GO:0000723)	0.163689	1	5	29	YY1, TRAPPC13, XRCC6, RPA3, TERF2	down	ex_30
Regulation Of Phosphatidylinositol 3-Kinase Signaling (GO:0014066)	0.16392	1	2	20	FBXL2, PIP5K1A	down	OPC_07
Mitotic Cytokinesis (GO:0000281)	0.16392	1	2	20	SON, EXOC7	down	OPC_07
Regulation Of Apoptotic Process (GO:0042981)	0.163938	1	16	147	KCNMA1, RNF157, EGLN3, SQSTM1, FOXO3, EGFR, MAP3K5, BNIP3L, FAF1, IGF1R, ARHGAP21, HSPA9, MT3, JMY, HSPB1, RPS6KA2	up	astrocytes_05
Regulation Of MAPK Cascade (GO:0043408)	0.163993	1	5	41	ULK4, EIF2AK2, TGFBR1, YWHAZ, SPRED1	down	microglia_13
Negative Regulation Of Translation (GO:0017148)	0.164012	1	5	35	CPEB3, LSM14A, AGO2, TNRC6A, TNRC6B	up	astrocytes_05
Negative Regulation Of Protein Metabolic Process (GO:0051248)	0.164012	1	5	35	CPEB3, SERPINE2, EGFR, LSM14A, ITGAV	up	astrocytes_05
Macromolecule Modification (GO:0043412)	0.164049	1	3	34	USP25, UBE2L3, MANBA	up	ex_21
Plasma Membrane Bounded Cell Projection Morphogenesis (GO:0120039)	0.164169	1	3	32	NLGN1, PAK1, MAP4K4	down	ex_19
Positive Regulation Of Response To Stimulus (GO:0048584)	0.164202	1	2	19	HOMER1, INO80	down	ex_23
Cellular Response To Starvation (GO:0009267)	0.164245	1	4	50	CPEB4, MTMR3, TTC5, MAPK8	down	ex_11
Intracellular Protein Transport (GO:0006886)	0.164256	1	7	94	SNX27, XPO1, XPO7, STX7, NUP153, IPO5, CACNG7	up	in_10
Regulation Of Vesicle-Mediated Transport (GO:0060627)	0.164366	1	3	43	RAB26, DNAJC13, CDH13	down	ex_21
ERBB2 Signaling Pathway (GO:0038128)	0.164512	1	1	4	CUL5	down	ex_19
Nucleobase Catabolic Process (GO:0046113)	0.164512	1	1	4	DPYSL5	down	ex_19
Tail-Anchored Membrane Protein Insertion Into ER Membrane (GO:0071816)	0.164512	1	1	4	EMC2	down	ex_19
Eye Photoreceptor Cell Development (GO:0042462)	0.164512	1	1	4	RPGRIP1L	down	ex_19
snRNA Transcription By RNA Polymerase III (GO:0042796)	0.164512	1	1	4	SNAPC3	down	ex_19
DNA Topological Change (GO:0006265)	0.164512	1	1	4	TOP3A	down	ex_19
Endosomal Vesicle Fusion (GO:0034058)	0.164512	1	1	4	VPS39	down	ex_19
Peptidyl-Lysine Modification (GO:0018205)	0.164537	1	3	19	ZMIZ1, RANBP2, HDAC4	up	oligodendrocytes_04
Cell Junction Assembly (GO:0034329)	0.164617	1	6	43	DNM3, PKP4, CDH6, SDK2, CDH10, CDHR3	up	ex_09
Mature B Cell Differentiation Involved In Immune Response (GO:0002313)	0.164641	1	1	3	DOCK10	up	in_08
Positive Regulation Of B Cell Receptor Signaling Pathway (GO:0050861)	0.164641	1	1	3	FOXP1	up	in_08
Regulation Of Microtubule-Based Movement (GO:0060632)	0.164641	1	1	3	MAP2	up	in_08
Meiotic Sister Chromatid Cohesion (GO:0051177)	0.164641	1	1	3	MEIKIN	up	in_08
Mitochondrial Transcription (GO:0006390)	0.164641	1	1	3	MTERF1	up	in_08
Positive Regulation Of Keratinocyte Differentiation (GO:0045618)	0.164641	1	1	3	NCOA3	up	in_08
Regulation Of Mitotic Centrosome Separation (GO:0046602)	0.164641	1	1	3	NSFL1C	up	in_08
Mitochondrial Genome Maintenance (GO:0000002)	0.164641	1	1	3	OPA1	up	in_08
Positive Regulation Of Leukocyte Apoptotic Process (GO:2000108)	0.164641	1	1	3	PIK3CB	up	in_08
Regulation Of Protein Localization To Chromatin (GO:1905634)	0.164641	1	1	3	SETD2	up	in_08
L-arginine Transmembrane Transport (GO:1903826)	0.164641	1	1	3	SLC7A1	up	in_08
Constitutive Heterochromatin Formation (GO:0140719)	0.164641	1	1	3	SMCHD1	up	in_08
Negative Regulation Of Heart Contraction (GO:0045822)	0.164641	1	1	3	SPTBN4	up	in_08
RNA Splicing, Via Endonucleolytic Cleavage And Ligation (GO:0000394)	0.164641	1	1	3	TSEN2	up	in_08
Negative Regulation Of Cell Cycle G2/M Phase Transition (GO:1902750)	0.164641	1	1	3	USP47	up	in_08
Adipose Tissue Development (GO:0060612)	0.164641	1	1	3	ZNF516	up	in_08
RNA Processing (GO:0006396)	0.164658	1	5	89	HNRNPK, PDCD7, SYNCRIP, FASTKD2, HNRNPA2B1	down	ex_21
Response To Cytokine (GO:0034097)	0.164771	1	5	27	LIFR, AKAP6, CALCOCO2, ADAR, JAK2	up	ex_02
Positive Regulation Of Protein Serine/Threonine Kinase Activity (GO:0071902)	0.164923	1	3	24	FGF1, GHR, ROBO1	down	in_28
Cell-Matrix Adhesion (GO:0007160)	0.164923	1	3	24	ITGA11, ITGB1BP1, ADAMTS9	up	in_28
Negative Regulation Of Cell Differentiation (GO:0045596)	0.165043	1	4	52	SS18, RUNX1T1, SPRED2, SPRED1	down	ex_06
Positive Regulation Of Protein-Containing Complex Assembly (GO:0031334)	0.16508	1	3	21	NEK7, HSP90AA1, FNIP1	up	astrocytes_18
Regulation Of Protein Localization To Plasma Membrane (GO:1903076)	0.16508	1	3	21	PPP2R5A, SQSTM1, EGFR	up	astrocytes_18
Positive Regulation Of Organelle Assembly (GO:1902117)	0.16508	1	3	21	STX18, SDC4, NUMA1	up	astrocytes_18
Regulation Of Protein Metabolic Process (GO:0051246)	0.16508	1	3	21	TSC1, MSI2, EDNRB	up	astrocytes_18
Positive Regulation Of Phosphatidylinositol 3-Kinase Signaling (GO:0014068)	0.1651	1	3	17	DDR2, INSR, IGF1R	up	astrocytes_05
Positive Regulation Of JNK Cascade (GO:0046330)	0.1651	1	3	17	MAP3K5, TPD52L1, PLCB1	up	astrocytes_05
Activation Of Protein Kinase Activity (GO:0032147)	0.1651	1	3	17	MT3, CAB39L, INSR	up	astrocytes_05
Negative Regulation Of Neuron Projection Development (GO:0010977)	0.1651	1	3	17	MT3, LRP4, CBFA2T2	up	astrocytes_05
Proteasome-Mediated Ubiquitin-Dependent Protein Catabolic Process (GO:0043161)	0.165123	1	7	77	ARMC8, FBXL5, ITCH, FBXW7, TBL1XR1, DNAJC10, CUL1	down	in_28
Regulation Of Heme Biosynthetic Process (GO:0070453)	0.165158	1	1	3	ABCB7	down	ex_24
Regulation Of Pattern Recognition Receptor Signaling Pathway (GO:0062207)	0.165158	1	1	3	BIRC2	down	ex_24
Positive Regulation Of Spindle Assembly (GO:1905832)	0.165158	1	1	3	GPSM2	down	ex_24
PML Body Organization (GO:0030578)	0.165158	1	1	3	HIPK2	down	ex_24
Regulation Of Fertilization (GO:0080154)	0.165158	1	1	3	LHFPL2	down	ex_24
Negative Regulation Of Fibroblast Migration (GO:0010764)	0.165158	1	1	3	MACIR	down	ex_24
Ganglioside Catabolic Process (GO:0006689)	0.165158	1	1	3	NEU3	down	ex_24
Long-Term Synaptic Depression (GO:0060292)	0.165158	1	1	3	PLK2	down	ex_24
Positive Regulation Of B Cell Receptor Signaling Pathway (GO:0050861)	0.165158	1	1	3	PRKCB	down	ex_24
Negative Regulation Of Heart Rate (GO:0010459)	0.165158	1	1	3	RNLS	down	ex_24
SA Node Cell Action Potential (GO:0086015)	0.165158	1	1	3	SCN3B	down	ex_24
Chloride Ion Homeostasis (GO:0055064)	0.165158	1	1	3	SLC12A5	down	ex_24
Ornithine Transport (GO:0015822)	0.165158	1	1	3	SLC7A6	down	ex_24
Mitochondrial DNA Replication (GO:0006264)	0.165158	1	1	3	SSBP1	down	ex_24
ER Overload Response (GO:0006983)	0.165158	1	1	3	TMCO1	down	ex_24
Regulation Of Sensory Perception Of Pain (GO:0051930)	0.165158	1	1	3	ZFHX2	down	ex_24
Vesicle-Mediated Transport To The Plasma Membrane (GO:0098876)	0.165178	1	4	34	EXOC6, SNX4, SNX7, RAB10	down	in_15
Regulation Of Protein Kinase Activity (GO:0045859)	0.165178	1	4	34	LRP6, CEP43, THY1, SPRED1	down	in_15
Negative Regulation Of Protein Phosphorylation (GO:0001933)	0.165222	1	4	57	LRP6, DNAJC10, SPRED2, SPRED1	down	ex_02
Regulation Of Apoptotic Signaling Pathway (GO:2001233)	0.165294	1	2	10	CSNK2A1, RPS3	down	endothelial_25
Erythrocyte Differentiation (GO:0030218)	0.165294	1	2	10	HIPK2, ACIN1	down	endothelial_25
DNA Damage Response, Signal Transduction By P53 Class Mediator (GO:0030330)	0.165294	1	2	10	HIPK2, SP100	down	endothelial_25
Stem Cell Differentiation (GO:0048863)	0.165294	1	2	10	PUM1, MTF2	down	endothelial_25
Positive Regulation Of Pattern Recognition Receptor Signaling Pathway (GO:0062208)	0.165294	1	2	10	PUM1, PJA2	down	endothelial_25
Negative Regulation Of Epithelial Cell Migration (GO:0010633)	0.165294	1	2	10	SP100, PTPRG	down	endothelial_25
Organic Hydroxy Compound Transport (GO:0015850)	0.165294	1	2	10	VAPA, SLCO2B1	down	endothelial_25
Regulation Of Organelle Organization (GO:0033043)	0.165385	1	7	51	AKAP9, PAK2, MYO5A, CAMSAP2, NF2, RAP1GDS1, RHOT1	up	ex_01
Inorganic Cation Transmembrane Transport (GO:0098662)	0.165509	1	6	90	KCNB2, SLC8A3, SLC30A3, KCNK1, KCNK2, KCNH3	down	ex_06
Odontogenesis Of Dentin-Containing Tooth (GO:0042475)	0.165569	1	1	3	ANKRD11	up	ex_22
Negative Regulation Of Amyloid Precursor Protein Biosynthetic Process (GO:0042985)	0.165569	1	1	3	BACE2	up	ex_22
Positive Regulation Of Centriole Replication (GO:0046601)	0.165569	1	1	3	CEP295	up	ex_22
Cardiac Muscle Hypertrophy (GO:0003300)	0.165569	1	1	3	HDAC4	up	ex_22
Nephron Tubule Development (GO:0072080)	0.165569	1	1	3	MTSS1	up	ex_22
Negative Regulation Of Receptor Signaling Pathway Via STAT (GO:1904893)	0.165569	1	1	3	NF2	up	ex_22
Isoprenoid Biosynthetic Process (GO:0008299)	0.165569	1	1	3	PDSS2	up	ex_22
Monocyte Differentiation (GO:0030224)	0.165569	1	1	3	PIR	up	ex_22
Negative Regulation Of Complement Activation (GO:0045916)	0.165569	1	1	3	SUSD4	up	ex_22
Phagosome-Lysosome Fusion (GO:0090385)	0.165569	1	1	3	SYT7	up	ex_22
Coronary Vasculature Morphogenesis (GO:0060977)	0.165569	1	1	3	TGFBR1	up	ex_22
MyD88-dependent Toll-Like Receptor Signaling Pathway (GO:0002755)	0.165569	1	1	3	TRAF6	up	ex_22
Negative Regulation Of Gene Expression Via CpG Island Methylation (GO:0044027)	0.165569	1	1	3	USP7	up	ex_22
Positive Regulation Of Protein Serine/Threonine Kinase Activity (GO:0071902)	0.165595	1	6	37	CALM2, CALM3, CALM1, SNCA, FGF1, NEK10	down	ex_30
Exocytosis (GO:0006887)	0.165595	1	6	37	EXOC4, SNAP25, STX17, RAB11A, VAMP2, TMEM167A	down	ex_30
Positive Regulation Of Stress-Activated MAPK Cascade (GO:0032874)	0.165596	1	3	34	ANKRD6, KLHDC10, SH3RF1	down	ex_01
Positive Regulation Of Kinase Activity (GO:0033674)	0.165596	1	3	34	PTK2, NTRK3, TYRO3	down	ex_01
Regulation Of Neuron Apoptotic Process (GO:0043523)	0.165639	1	3	33	CPEB4, BCL2, NF1	down	ex_11
Positive Regulation Of Protein Serine/Threonine Kinase Activity (GO:0071902)	0.165639	1	3	33	GHR, NEK10, PKD2	down	ex_11
Regulation Of Cell Motility (GO:2000145)	0.165639	1	3	33	PLXNC1, ABL2, SGK1	down	ex_11
Circulatory System Development (GO:0072359)	0.165659	1	4	30	KAT2B, PCSK5, UTY, KDM6A	up	OPC_07
Activation Of GTPase Activity (GO:0090630)	0.165659	1	4	30	TSC1, TBC1D15, ARHGEF10, ARHGAP22	up	OPC_07
Negative Regulation Of Synaptic Transmission (GO:0050805)	0.165735	1	1	5	ATAD1	down	in_27
Neurotransmitter Receptor Diffusion Trapping (GO:0099628)	0.165735	1	1	5	CACNG4	down	in_27
Negative Regulation Of Actin Filament Polymerization (GO:0030837)	0.165735	1	1	5	CYRIB	down	in_27
snRNA Transcription By RNA Polymerase II (GO:0042795)	0.165735	1	1	5	ELL2	down	in_27
Mitochondrion Morphogenesis (GO:0070584)	0.165735	1	1	5	NUBPL	down	in_27
Multivesicular Body Sorting Pathway (GO:0071985)	0.165735	1	1	5	RAB27B	down	in_27
Ganglioside Metabolic Process (GO:0001573)	0.165735	1	1	5	ST8SIA4	down	in_27
Regulation Of Organelle Assembly (GO:1902115)	0.165769	1	4	37	CENPJ, NF2, ARHGEF9, CDKL1	up	in_08
Cellular Response To Oxidative Stress (GO:0034599)	0.165769	1	4	37	EGFR, ATM, RAD52, PLA2R1	up	in_08
Regulation Of G1/S Transition Of Mitotic Cell Cycle (GO:2000045)	0.165808	1	4	36	SMARCA4, CCNH, DLG1, ARID1A	up	endothelial_25
Golgi To Plasma Membrane Protein Transport (GO:0043001)	0.165971	1	3	16	GCC2, GGA2, GOLGA4	up	ex_01
Nucleus Organization (GO:0006997)	0.165971	1	3	16	NUP93, NUMA1, TPR	up	ex_01
Positive Regulation Of Cell-Matrix Adhesion (GO:0001954)	0.165971	1	3	16	PLEKHA2, LIMS1, UTRN	up	ex_01
Protein Export From Nucleus (GO:0006611)	0.165971	1	3	16	RANBP17, XPO1, TPR	up	ex_01
Positive Regulation Of RNA Metabolic Process (GO:0051254)	0.165971	1	3	16	SLC38A2, SETX, HABP4	up	ex_01
Muscle Organ Development (GO:0007517)	0.165971	1	3	16	UTRN, CHD2, LAMA2	up	ex_01
Regulation Of Cytoskeleton Organization (GO:0051493)	0.166171	1	4	29	CORO2B, PLXNB1, ARHGAP17, P2RX7	up	oligodendrocytes_04
Protein N-linked Glycosylation (GO:0006487)	0.166235	1	4	25	GFPT2, ALG14, ALG9, ALG5	up	ex_09
Protein Modification By Small Protein Conjugation (GO:0032446)	0.166242	1	8	159	BCL11A, RNF213, ARIH1, FBXW8, CNOT4, RCHY1, CUL2, SMURF1	down	ex_22
Integrin-Mediated Signaling Pathway (GO:0007229)	0.166246	1	4	27	ITGA11, BCAR1, DST, ADAM10	up	ex_24
Activation Of Protein Kinase Activity (GO:0032147)	0.166246	1	4	27	PDPK1, ZFP91, MALT1, JAK2	up	ex_24
Mitochondrion Organization (GO:0007005)	0.166265	1	4	52	AKT3, BNIP3L, VPS13C, RHOT1	up	ex_21
Positive Regulation Of Cell Motility (GO:2000147)	0.166396	1	5	50	ACTN4, ATM, ROCK2, TGFBR1, PTK2B	up	ex_22
Regulation Of Organelle Organization (GO:0033043)	0.166396	1	5	50	AKAP9, MYO5A, CAMSAP2, NF2, RHOT1	up	ex_22
Regulation Of Cell Cycle Process (GO:0010564)	0.166396	1	5	50	SMARCA2, BCL2L1, AHCTF1, KIF13A, SETD2	up	ex_22
Negative Regulation Of Organelle Assembly (GO:1902116)	0.166401	1	2	15	FEZ1, TBC1D30	up	in_15
Regulation Of Protein Polymerization (GO:0032271)	0.166401	1	2	15	HSP90AA1, MAP2	up	in_15
Regulation Of Stem Cell Population Maintenance (GO:2000036)	0.166401	1	2	15	SMARCA2, ZNF706	up	in_15
Regulation Of Potassium Ion Transmembrane Transporter Activity (GO:1901016)	0.166401	1	2	15	VAMP2, CACNA1D	up	in_15
Nucleosome Organization (GO:0034728)	0.166404	1	5	33	CHD2, RBBP4, ATRX, SART3, ARID2	up	ex_01
Actomyosin Structure Organization (GO:0031032)	0.166404	1	5	33	EPB41, ROCK2, FAM171A1, TMOD2, EPB41L5	up	ex_01
Cell-Cell Junction Assembly (GO:0007043)	0.166404	1	5	33	PAK2, JAM3, TBCD, CDHR3, PKN2	up	ex_01
Negative Regulation Of Growth (GO:0045926)	0.166404	1	5	33	SMARCA2, NDRG3, TSPYL2, CAPRIN2, DCBLD2	up	ex_01
Spindle Assembly (GO:0051225)	0.166404	1	5	33	STARD9, NCOR1, CEP63, NUMA1, CEP192	up	ex_01
Positive Regulation Of Neuron Projection Development (GO:0010976)	0.166662	1	3	42	EPHA3, RAP1A, NTRK2	down	ex_22
Adiponectin-Activated Signaling Pathway (GO:0033211)	0.166739	1	1	3	ADIPOR2	up	in_28
Intracellular Potassium Ion Homeostasis (GO:0030007)	0.166739	1	1	3	ATP1B3	up	in_28
Atrial Cardiac Muscle Cell Action Potential (GO:0086014)	0.166739	1	1	3	CACNA1C	up	in_28
Regulation Of Cell Killing (GO:0031341)	0.166739	1	1	3	CFH	down	in_28
Protein O-linked Glycosylation Via Threonine (GO:0018243)	0.166739	1	1	3	GALNT2	up	in_28
Regulation Of Leukocyte Activation (GO:0002694)	0.166739	1	1	3	GPER1	up	in_28
Collagen-Activated Signaling Pathway (GO:0038065)	0.166739	1	1	3	ITGA11	up	in_28
Cellular Response To Thyroid Hormone Stimulus (GO:0097067)	0.166739	1	1	3	KLF9	up	in_28
Negative Regulation Of DNA Damage Response, Signal Transduction By P53 Class Mediator (GO:0043518)	0.166739	1	1	3	MARCHF7	up	in_28
Positive Regulation Of Protein Localization To Early Endosome (GO:1902966)	0.166739	1	1	3	MSN	up	in_28
N-terminal Protein Amino Acid Modification (GO:0031365)	0.166739	1	1	3	NAA16	up	in_28
Regulation Of ER-associated Ubiquitin-Dependent Protein Catabolic Process (GO:1903069)	0.166739	1	1	3	NFE2L2	up	in_28
Atrial Septum Morphogenesis (GO:0060413)	0.166739	1	1	3	NOTCH2	down	in_28
Protein K11-linked Deubiquitination (GO:0035871)	0.166739	1	1	3	OTUD7A	up	in_28
Protein auto-ADP-ribosylation (GO:0070213)	0.166739	1	1	3	PARP8	down	in_28
Inositol Metabolic Process (GO:0006020)	0.166739	1	1	3	PPIP5K2	down	in_28
Negative Regulation Of Exocytosis (GO:0045920)	0.166739	1	1	3	PRKN	up	in_28
Prostanoid Biosynthetic Process (GO:0046457)	0.166739	1	1	3	PTGES3	up	in_28
Cellular Hyperosmotic Response (GO:0071474)	0.166739	1	1	3	RCSD1	down	in_28
Cleavage Furrow Formation (GO:0036089)	0.166739	1	1	3	RHOA	up	in_28
Cellular Response To Leucine Starvation (GO:1990253)	0.166739	1	1	3	SESN3	down	in_28
Positive Regulation Of Membrane Protein Ectodomain Proteolysis (GO:0051044)	0.166739	1	1	3	SH3D19	down	in_28
Embryonic Appendage Morphogenesis (GO:0035113)	0.166739	1	1	3	SKI	up	in_28
Aspartate Family Amino Acid Metabolic Process (GO:0009066)	0.166739	1	1	3	SLC25A13	down	in_28
Gamma-Aminobutyric Acid Transport (GO:0015812)	0.166739	1	1	3	SLC6A12	up	in_28
Anterograde Dendritic Transport (GO:0098937)	0.166739	1	1	3	STAU1	down	in_28
Positive Regulation Of Lyase Activity (GO:0051349)	0.166739	1	1	3	STIM1	down	in_28
Mitochondrion Distribution (GO:0048311)	0.166739	1	1	3	TRAK1	up	in_28
Negative Regulation Of Fatty Acid Biosynthetic Process (GO:0045717)	0.166739	1	1	3	UBR4	up	in_28
Negative Regulation Of Dephosphorylation (GO:0035305)	0.166739	1	1	3	URI1	down	in_28
Cellular Hyperosmotic Response (GO:0071474)	0.166739	1	1	3	YBX3	up	in_28
Positive Regulation Of Telomere Maintenance In Response To DNA Damage (GO:1904507)	0.166739	1	1	3	YY1	up	in_28
Positive Regulation Of Protein Modification Process (GO:0031401)	0.166752	1	5	49	FXR1, RAC1, WDFY2, CAMTA1, FNIP1	up	endothelial_25
Modulation Of Chemical Synaptic Transmission (GO:0050804)	0.166808	1	5	69	SLC38A1, GRIA3, PXK, MCTP1, FXR1	up	in_12
Regulation Of GTPase Activity (GO:0043087)	0.166924	1	11	89	WNK1, LIMS1, SNX9, RAB3GAP1, TBC1D30, LRCH1, ARHGAP44, TBC1D15, RASGRF1, RAP1GDS1, ALS2	up	ex_01
Regulation Of Small GTPase Mediated Signal Transduction (GO:0051056)	0.166938	1	3	42	ARHGAP32, ITSN1, TIAM2	up	ex_11
Positive Regulation Of Protein Targeting To Membrane (GO:0090314)	0.167021	1	1	5	C2CD5	down	astrocytes_05
Intraciliary Retrograde Transport (GO:0035721)	0.167021	1	1	5	DYNLL1	down	astrocytes_05
N-glycan Processing (GO:0006491)	0.167021	1	1	5	GNPTAB	down	astrocytes_05
Mitochondrial Fission (GO:0000266)	0.167021	1	1	5	SLC25A46	down	astrocytes_05
Positive Regulation Of Circadian Rhythm (GO:0042753)	0.167021	1	1	5	THRAP3	down	astrocytes_05
Phagocytosis (GO:0006909)	0.167052	1	3	20	ARHGAP25, GAS6, ITGAM	down	microglia_13
Positive Regulation Of Protein Polymerization (GO:0032273)	0.167052	1	3	20	NCKAP1L, FCHSD2, CLIP1	down	microglia_13
Transforming Growth Factor Beta Receptor Signaling Pathway (GO:0007179)	0.167092	1	4	20	APLP2, GARS1, ZFYVE9, MAP3K7	up	ex_02
Regulation Of TORC1 Signaling (GO:1903432)	0.167092	1	4	20	ATM, NPRL3, MIOS, WAC	up	ex_02
Positive Regulation Of Protein Secretion (GO:0050714)	0.167092	1	4	20	MYRIP, GLUD1, MYH10, TCF7L2	up	ex_02
Muscle Contraction (GO:0006936)	0.167092	1	4	20	ROCK1, ROCK2, TMOD2, TMOD1	up	ex_02
Positive Regulation Of NIK/NF-kappaB Signaling (GO:1901224)	0.167099	1	2	11	EGFR, SASH1	up	astrocytes_18
Heterochromatin Organization (GO:0070828)	0.167099	1	2	11	EZH1, PRDM16	up	astrocytes_18
Visual System Development (GO:0150063)	0.167099	1	2	11	MEIS2, RAB18	up	astrocytes_18
Regulation Of Lipid Metabolic Process (GO:0019216)	0.167099	1	2	11	NR1D2, IRS2	up	astrocytes_18
Cell-Cell Signaling By Wnt (GO:0198738)	0.167099	1	2	11	PKD1, CSNK1A1	up	astrocytes_18
Regulation Of Long-Term Synaptic Potentiation (GO:1900271)	0.167099	1	2	11	SQSTM1, FXR1	up	astrocytes_18
Vesicle Transport Along Microtubule (GO:0047496)	0.167099	1	2	11	TRAK2, KIF1A	up	astrocytes_18
Negative Regulation Of DNA-templated Transcription (GO:0045892)	0.16712	1	15	339	ATXN1, FOXP2, RORB, SFMBT1, PRICKLE1, SUPT5H, ATF7IP, LDB2, JUND, PLCB1, RUNX2, BCL11A, TENM2, MLIP, NR2C2	down	ex_22
Regulation Of Proteasomal Ubiquitin-Dependent Protein Catabolic Process (GO:0032434)	0.167472	1	4	30	SDCBP, RNF144B, LRRK2, WAC	up	microglia_13
Cellular Response To Organonitrogen Compound (GO:0071417)	0.16774	1	7	42	ROCK2, CLU, AKAP6, HSP90B1, SSH1, GABRB2, MEF2C	up	ex_02
Protein Localization To Plasma Membrane (GO:0072659)	0.167786	1	4	64	SMURF1, RAPGEF6, RAP1A, EFR3B	down	ex_22
Negative Regulation Of Programmed Cell Death (GO:0043069)	0.167853	1	8	90	ANXA5, FOXO1, BNIP3L, ARHGAP21, HSPA9, HSPB1, HSPD1, MALT1	up	endothelial_25
Cell-Matrix Adhesion (GO:0007160)	0.167909	1	4	26	BCR, BCAT2, SORBS1, ITGAV	up	astrocytes_05
Positive Regulation Of Cold-Induced Thermogenesis (GO:0120162)	0.167909	1	4	26	IGF1R, LPIN1, ZNF516, PRDM16	up	astrocytes_05
Positive Regulation Of Signal Transduction (GO:0009967)	0.16791	1	4	66	ZRANB1, RBPJ, RIMS2, PTEN	up	in_27
Peptidyl-Serine Phosphorylation (GO:0018105)	0.167971	1	7	97	ROCK1, SRPK1, WNK1, PDK3, CSNK1A1, MKNK1, LMTK2	up	ex_19
Second-Messenger-Mediated Signaling (GO:0019932)	0.167986	1	3	23	MCTP1, RILPL1, INPP5A	up	ex_17
Plasma Membrane Organization (GO:0007009)	0.167986	1	3	23	MYH9, SNX9, SYT7	up	ex_17
Regulation Of Insulin Secretion (GO:0050796)	0.167986	1	3	23	MYRIP, GLUD1, SYT7	up	ex_17
Negative Regulation Of Gene Expression, Epigenetic (GO:0045814)	0.167986	1	3	23	USP7, TASOR, ZNF445	up	ex_17
Positive Regulation Of Cell-Matrix Adhesion (GO:0001954)	0.168069	1	2	10	CDK6, PTPRJ	up	oligodendrocytes_04
Neuron Projection Extension (GO:1990138)	0.168069	1	2	10	CDKL3, HSP90AA1	up	oligodendrocytes_04
Regulation Of Glycolytic Process (GO:0006110)	0.168069	1	2	10	P2RX7, HDAC4	up	oligodendrocytes_04
Regulation Of Cellular Component Size (GO:0032535)	0.168069	1	2	10	PICALM, ARHGAP5	up	oligodendrocytes_04
Regulation Of Amide Metabolic Process (GO:0034248)	0.168069	1	2	10	PICALM, MSI2	up	oligodendrocytes_04
Regulation Of Intrinsic Apoptotic Signaling Pathway (GO:2001242)	0.168069	1	2	10	SGMS1, UBQLN1	up	oligodendrocytes_04
Regulation Of Protein Dephosphorylation (GO:0035304)	0.168084	1	2	22	SPPL3, PPP1R2	down	ex_22
Response To Transforming Growth Factor Beta (GO:0071559)	0.168129	1	2	12	LIMS1, ROCK2	up	ex_17
Sprouting Angiogenesis (GO:0002040)	0.168129	1	2	12	MIA3, PTK2B	up	ex_17
Membrane Protein Proteolysis (GO:0033619)	0.168129	1	2	12	MYH9, HM13	up	ex_17
Negative Regulation Of Protein Kinase B Signaling (GO:0051898)	0.168129	1	2	12	PLEKHA1, FLCN	up	ex_17
Cellular Response To Fibroblast Growth Factor Stimulus (GO:0044344)	0.168129	1	2	12	SHOC2, CEP57	up	ex_17
Positive Regulation Of TORC1 Signaling (GO:1904263)	0.168129	1	2	12	WDR59, FLCN	up	ex_17
Negative Regulation Of Programmed Cell Death (GO:0043069)	0.168133	1	16	122	HNRNPK, SNCA, PIK3R1, ARL6IP1, TSC22D1, MTDH, PTMS, TMEM14A, HIPK3, PAK2, BAG4, IL7, MAPKAP1, DPP8, DNAJA1, UFM1	down	ex_30
Regulation Of Plasma Membrane Bounded Cell Projection Organization (GO:0120035)	0.168156	1	2	18	HOMER1, CTNNA2	down	ex_06
Energy Derivation By Oxidation Of Organic Compounds (GO:0015980)	0.168156	1	2	18	MRAP2, PID1	down	ex_06
Positive Regulation Of ATP-dependent Activity (GO:0032781)	0.168156	1	2	18	MSH3, DNAJC24	down	ex_06
Regulation Of Fat Cell Differentiation (GO:0045598)	0.168156	1	2	18	PTPRR, RUNX1T1	down	ex_06
Monoatomic Anion Transport (GO:0006820)	0.168294	1	2	14	ANO6, ANO4	up	ex_06
Cellular Response To Virus (GO:0098586)	0.168294	1	2	14	HSP90AA1, MAPK14	up	ex_06
Chordate Embryonic Development (GO:0043009)	0.168294	1	2	14	INTU, DEAF1	up	ex_06
Early Endosome To Late Endosome Transport (GO:0045022)	0.168294	1	2	14	LMTK2, HOOK1	up	ex_06
Positive Regulation Of Excitatory Postsynaptic Potential (GO:2000463)	0.168294	1	2	14	PRKCZ, STX1B	up	ex_06
Vesicle Cytoskeletal Trafficking (GO:0099518)	0.168323	1	2	22	MYO5A, CCDC186	up	ex_11
Positive Regulation Of Transmembrane Receptor Protein Serine/Threonine Kinase Signaling Pathway (GO:0090100)	0.168323	1	2	22	NUMA1, JAK2	up	ex_11
Myelination (GO:0042552)	0.168337	1	2	14	ACER3, SLC8A3	down	in_10
Regulation Of Potassium Ion Transmembrane Transport (GO:1901379)	0.168337	1	2	14	KCNIP1, NOS1AP	down	in_10
Positive Regulation Of Catalytic Activity (GO:0043085)	0.168337	1	2	14	MSH3, PHACTR4	down	in_10
Vesicle Organization (GO:0016050)	0.168351	1	3	34	ZFYVE16, HOOK3, VAMP2	up	in_26
MAPK Cascade (GO:0000165)	0.168422	1	4	37	MAPK14, TNIK, MAP2K6, RAPGEF2	up	ex_22
Protein Maturation (GO:0051604)	0.168445	1	3	37	BACE1, TASP1, ADAM17	down	ex_23
post-Golgi Vesicle-Mediated Transport (GO:0006892)	0.168445	1	3	37	EXOC4, EXOC7, SCFD1	down	ex_23
Import Into Nucleus (GO:0051170)	0.168445	1	3	37	RANBP17, PRICKLE1, IPO8	down	ex_23
Transmembrane Receptor Protein Tyrosine Kinase Signaling Pathway (GO:0007169)	0.168521	1	8	75	PIK3R1, PTPRJ, SORT1, EGFR, GRB10, IRS2, IGF1R, TYRO3	up	OPC_07
Inorganic Cation Import Across Plasma Membrane (GO:0098659)	0.168751	1	3	29	CACNA1C, CACNA1D, SLC24A2	up	in_15
Negative Regulation Of Developmental Process (GO:0051093)	0.168751	1	3	29	SMARCA2, ZNF706, SRGAP2C	up	in_15
Positive Regulation Of I-kappaB kinase/NF-kappaB Signaling (GO:0043123)	0.168828	1	3	36	DHX36, WLS, RIPK1	down	in_08
Nucleic Acid-Templated Transcription (GO:0097659)	0.168935	1	2	18	PHF3, THRB	up	ex_21
Axon Extension (GO:0048675)	0.168935	1	2	18	SEMA3A, ULK1	up	ex_21
Phospholipid Dephosphorylation (GO:0046839)	0.168935	1	2	18	SGPP2, MTMR6	up	ex_21
Intracellular Protein Transport (GO:0006886)	0.168984	1	8	80	UBAP1, CTTN, TRAK2, NUP153, BAG3, HSPA9, RAB18, PKD1	up	astrocytes_18
Positive Regulation Of Protein Localization (GO:1903829)	0.169096	1	4	35	CORO2B, TM9SF4, TRAPPC12, MAP1A	up	ex_17
Calcium Ion Transmembrane Transport (GO:0070588)	0.169096	1	4	35	GRIN1, SLC24A2, SLC8A2, TRPM2	up	ex_17
Neuron Projection Fasciculation (GO:0106030)	0.169221	1	1	3	ARHGAP35	up	endothelial_25
Regulation Of Endothelial Cell Differentiation (GO:0045601)	0.169221	1	1	3	BTG1	up	endothelial_25
Positive Regulation Of T Cell Receptor Signaling Pathway (GO:0050862)	0.169221	1	1	3	CD81	up	endothelial_25
Positive Regulation Of Vascular Endothelial Cell Proliferation (GO:1905564)	0.169221	1	1	3	FGFR1	up	endothelial_25
Anterograde Axonal Protein Transport (GO:0099641)	0.169221	1	1	3	HSPB1	up	endothelial_25
TORC1 Signaling (GO:0038202)	0.169221	1	1	3	LARP1	up	endothelial_25
Cell Projection Assembly (GO:0030031)	0.169221	1	1	3	NCKAP1	up	endothelial_25
Negative Regulation Of Interferon-Beta Production (GO:0032688)	0.169221	1	1	3	PPM1B	up	endothelial_25
Regulation Of Lamellipodium Organization (GO:1902743)	0.169221	1	1	3	RAC1	up	endothelial_25
Response To Sterol (GO:0036314)	0.169221	1	1	3	RORA	up	endothelial_25
Positive Regulation Of Behavior (GO:0048520)	0.169221	1	1	3	SGIP1	up	endothelial_25
Aromatic Amino Acid Transport (GO:0015801)	0.169221	1	1	3	SLC3A2	up	endothelial_25
Positive Regulation Of Transcription Of Nucleolar Large rRNA By RNA Polymerase I (GO:1901838)	0.169221	1	1	3	SMARCA4	up	endothelial_25
Error-Prone Translesion Synthesis (GO:0042276)	0.169221	1	1	3	TENT4A	up	endothelial_25
Regulation Of Blood-Brain Barrier Permeability (GO:1905603)	0.169221	1	1	3	TJP2	up	endothelial_25
Axon Extension (GO:0048675)	0.169283	1	2	15	HSP90AA1, ULK1	up	ex_23
Positive Regulation Of Viral Genome Replication (GO:0045070)	0.169283	1	2	15	SRPK1, ADARB1	up	ex_23
Regulation Of Cell Death (GO:0010941)	0.169283	1	2	15	TSC1, BNIP3L	up	ex_23
Response To Peptide Hormone (GO:0043434)	0.169283	1	2	15	TSC1, SORT1	up	ex_23
Regulation Of Tumor Necrosis Factor-Mediated Signaling Pathway (GO:0010803)	0.169283	1	2	15	ULK1, ZNF675	up	ex_23
Negative Regulation Of Cellular Process (GO:0048523)	0.169328	1	19	138	SPOCK3, CTBP2, ANXA6, KAT2B, JAK2, CLU, RBBP7, PTPN14, NF2, IP6K2, APC, ULK1, TIAL1, WNK2, MIA3, APLP2, NDRG3, PDS5B, PDE3B	up	ex_02
Regulation Of Translation (GO:0006417)	0.169387	1	13	96	SSB, SERBP1, EIF1B, MTPN, EIF1, ELP3, ENC1, CNOT1, CNOT9, ZNF540, NCL, EIF4H, EIF4A2	down	ex_30
Cell Morphogenesis Involved In Neuron Differentiation (GO:0048667)	0.169601	1	6	39	SPTBN4, MINK1, TBCD, ADGRB1, DSCAML1, BRSK1	up	ex_30
Ribosome Biogenesis (GO:0042254)	0.169601	1	6	39	WDR75, SDAD1, EXOSC7, NAT10, NOP56, BMS1	up	ex_30
Protein Localization To Microtubule Organizing Center (GO:1905508)	0.169639	1	1	5	CCDC14	down	OPC_07
Glial Cell Development (GO:0021782)	0.169639	1	1	5	CSPG5	down	OPC_07
fatty-acyl-CoA Metabolic Process (GO:0035337)	0.169639	1	1	5	FAR2	down	OPC_07
Histone Lysine Demethylation (GO:0070076)	0.169639	1	1	5	JMJD1C	down	OPC_07
NLS-bearing Protein Import Into Nucleus (GO:0006607)	0.169639	1	1	5	KPNA3	down	OPC_07
Regulation Of Hemopoiesis (GO:1903706)	0.169639	1	1	5	MYSM1	down	OPC_07
Golgi To Vacuole Transport (GO:0006896)	0.169639	1	1	5	VPS54	down	OPC_07
Positive Regulation Of Neuron Migration (GO:2001224)	0.169639	1	1	5	ZNF609	down	OPC_07
Positive Regulation Of MAPK Cascade (GO:0043410)	0.169958	1	6	64	ARL6IP5, RAPGEF2, ROCK2, TGFBR1, ARRB1, PTK2B	up	ex_22
Positive Regulation Of Synapse Assembly (GO:0051965)	0.169966	1	2	17	DLG5, NLGN1	down	ex_19
Negative Regulation Of JNK Cascade (GO:0046329)	0.169966	1	2	17	DUSP16, FKTN	down	ex_19
Cellular Response To Organic Substance (GO:0071310)	0.169966	1	2	17	HCRTR2, PID1	down	ex_19
Regulation Of miRNA Transcription (GO:1902893)	0.169966	1	2	17	POU2F1, NFIB	down	ex_19
DNA Recombination (GO:0006310)	0.169966	1	2	17	TOP3A, NBN	down	ex_19
Transmembrane Receptor Protein Serine/Threonine Kinase Signaling Pathway (GO:0007178)	0.170037	1	3	38	ACVR1, PTK2, SMURF1	down	ex_02
Regulation Of Vesicle-Mediated Transport (GO:0060627)	0.170037	1	3	38	SCFD1, ARFGAP3, CDH13	down	ex_02
Regulation Of Cell Size (GO:0008361)	0.170118	1	2	9	ARHGAP35, RPTOR	up	astrocytes_05
Regulation Of Blood Circulation (GO:1903522)	0.170118	1	2	9	CELF2, ECE1	up	astrocytes_05
Regulation Of Monoatomic Cation Transmembrane Transport (GO:1904062)	0.170118	1	2	9	KCNIP1, SNTA1	up	astrocytes_05
Limb Development (GO:0060173)	0.170118	1	2	9	LRP4, PCSK5	up	astrocytes_05
TOR Signaling (GO:0031929)	0.170118	1	2	9	RPTOR, FNIP1	up	astrocytes_05
Protein Targeting To Lysosome (GO:0006622)	0.170118	1	2	9	SORL1, LAMP2	up	astrocytes_05
Negative Regulation Of Neurogenesis (GO:0050768)	0.170118	1	2	9	SORL1, LRP4	up	astrocytes_05
Regulation Of Mitochondrial Membrane Potential (GO:0051881)	0.170128	1	2	18	BCL2, PID1	down	ex_01
Epidermal Growth Factor Receptor Signaling Pathway (GO:0007173)	0.170128	1	2	18	PTK2, GAREM1	down	ex_01
Intracellular Calcium Ion Homeostasis (GO:0006874)	0.17015	1	3	36	TRPC3, MICU3, MICU2	down	in_20
Regulation Of Intracellular Signal Transduction (GO:1902531)	0.170251	1	6	111	ITSN1, AKAP12, ARHGAP32, DLG1, MAP2K6, TIAM2	up	ex_11
Regulation Of Mitotic Cell Cycle Phase Transition (GO:1901990)	0.170332	1	2	21	INO80, MNAT1	down	in_27
Telomere Maintenance (GO:0000723)	0.170332	1	2	21	INO80, SHLD2	down	in_27
Glucose Homeostasis (GO:0042593)	0.170334	1	3	20	PPARGC1A, TCF7L2, PIK3R1	up	OPC_07
Protein O-linked Glycosylation (GO:0006493)	0.170417	1	3	27	GALNT7, TET2, GALNT11	down	in_10
Negative Regulation Of Protein Modification Process (GO:0031400)	0.170417	1	3	27	NTRK3, MFHAS1, TRAF3IP1	down	in_10
Positive Regulation Of Cold-Induced Thermogenesis (GO:0120162)	0.170475	1	3	27	APC, KDM3A, THRA	up	ex_06
Negative Regulation Of Cellular Catabolic Process (GO:0031330)	0.170475	1	3	27	SIRT2, ROCK1, EIF4G2	up	ex_06
Negative Regulation Of Neuron Projection Development (GO:0010977)	0.170475	1	3	27	STX1B, DCC, GAK	up	ex_06
Cellular Response To Hypoxia (GO:0071456)	0.170475	1	3	27	TIGAR, SIRT2, BNIP3L	up	ex_06
Brain Development (GO:0007420)	0.170556	1	3	42	MINK1, CHD8, CTNNA2	down	astrocytes_18
Positive Regulation Of Protein Localization (GO:1903829)	0.170567	1	3	24	FERMT2, HSP90AB1, FYN	up	endothelial_25
Cellular Response To Nutrient Levels (GO:0031669)	0.170567	1	3	24	FOXO1, FNIP1, SREBF2	up	endothelial_25
Regulation Of Phosphorylation (GO:0042325)	0.170567	1	3	24	PTGES3, HSPB1, FNIP1	up	endothelial_25
Positive Regulation Of Double-Strand Break Repair (GO:2000781)	0.170567	1	3	24	SMARCA4, SLF2, ARID1A	up	endothelial_25
Positive Regulation Of Ion Transmembrane Transporter Activity (GO:0032414)	0.170576	1	2	16	AKAP9, EDNRA	up	ex_19
Positive Regulation Of Monoatomic Ion Transport (GO:0043270)	0.170576	1	2	16	ANO6, AHCYL1	up	ex_19
Cellular Response To Amyloid-Beta (GO:1904646)	0.170576	1	2	16	CACNA2D1, GRIN1	up	ex_19
Positive Regulation Of Microtubule Polymerization Or Depolymerization (GO:0031112)	0.170576	1	2	16	CLIP1, CDK5RAP2	up	ex_19
Regulation Of Arp2/3 Complex-Mediated Actin Nucleation (GO:0034315)	0.170576	1	2	16	FCHSD2, WASHC2A	up	ex_19
Carboxylic Acid Transport (GO:0046942)	0.170576	1	2	16	SLC16A2, SLC38A1	up	ex_19
Negative Regulation Of Hydrolase Activity (GO:0051346)	0.170576	1	2	16	SLC39A14, WNK1	up	ex_19
Regulation Of Receptor Internalization (GO:0002090)	0.170576	1	2	16	TBC1D5, ANKRD13A	up	ex_19
Carboxylic Acid Transport (GO:0046942)	0.170697	1	3	18	ABCC1, SLC38A1, SLC6A6	up	ex_24
Protein Localization To Chromosome (GO:0034502)	0.170697	1	3	18	SLF2, PARP1, RPA1	up	ex_24
mRNA Splicing, Via Spliceosome (GO:0000398)	0.170714	1	6	51	CDK13, PRPF40A, DHX9, PRPF4B, SFPQ, RBM5	down	endothelial_25
Regulation Of Apoptotic Process (GO:0042981)	0.170816	1	17	226	UNC13B, RNF157, HSP90B1, BNIP3L, BCL2L1, NF2, ACTN4, MAPK8IP3, ARL6IP5, ATM, ARHGEF7, EP400, PCID2, ARHGAP21, DAPK1, ERCC5, PTK2B	up	ex_22
DNA Metabolic Process (GO:0006259)	0.170848	1	12	102	INTS3, TERF2, TDP1, MRE11, USP45, PDS5B, PDS5A, TOPBP1, TCF7L2, ATRX, RAD52, POLD3	up	ex_09
Regulation Of Actin Filament Bundle Assembly (GO:0032231)	0.170946	1	3	15	LIMK1, PRKN, ALMS1	up	ex_30
Positive Regulation Of miRNA Metabolic Process (GO:2000630)	0.170946	1	3	15	MRTFA, STAT3, PPARG	up	ex_30
Translational Elongation (GO:0006414)	0.170946	1	3	15	NEMF, EEF1A1, EEF2K	up	ex_30
Phospholipid Metabolic Process (GO:0006644)	0.170946	1	3	15	PLAA, AGPAT4, PLBD2	up	ex_30
Regulation Of Metal Ion Transport (GO:0010959)	0.170946	1	3	15	SLC30A6, SPTBN4, EPB41	up	ex_30
Chordate Embryonic Development (GO:0043009)	0.170946	1	3	15	XYLT1, PKD2, FLCN	up	ex_30
Nervous System Development (GO:0007399)	0.171137	1	8	136	POU6F2, ZEB2, CHRM3, SERPINI1, GPM6A, GRIK1, RELN, DCX	down	in_20
Positive Regulation Of JNK Cascade (GO:0046330)	0.171235	1	2	22	PJA2, MINK1	down	astrocytes_18
Positive Regulation Of Cell Population Proliferation (GO:0008284)	0.171514	1	7	110	PID1, BCL2, NTRK3, GAREM1, PTK2, ACER3, LAMB1	down	ex_01
Regulation Of Cell Migration (GO:0030334)	0.171534	1	8	131	TMEFF2, ADAM17, DACH1, NUMB, SGK1, CTNNA2, DLG5, CDH11	down	ex_06
Positive Regulation Of Cell Projection Organization (GO:0031346)	0.171552	1	4	55	PLXNC1, MAP3K13, SERPINI1, TENM3	down	in_08
Regulation Of Protein Binding (GO:0043393)	0.171737	1	7	53	ROCK1, MARK3, IDE, SYMPK, TCF7L2, SORL1, TIAM1	up	ex_09
Golgi Organization (GO:0007030)	0.171739	1	9	65	VTI1A, TRAPPC12, ATP8B2, ATP8B1, GOLGB1, ARHGAP21, SEC16B, VMP1, SYNE1	up	ex_30
Aerobic Respiration (GO:0009060)	0.171826	1	2	19	MTFR1, NDUFB8	down	in_08
Positive Regulation Of Axonogenesis (GO:0050772)	0.171826	1	2	19	PLXNC1, MAP3K13	down	in_08
Neurotransmitter Secretion (GO:0007269)	0.171826	1	2	19	SNAP25, RPH3A	down	in_08
Protein Deacetylation (GO:0006476)	0.171826	1	2	19	TBL1XR1, HDAC9	down	in_08
Cellular Response To Hormone Stimulus (GO:0032870)	0.17191	1	2	23	RDX, WBP2	down	ex_21
Regulated Exocytosis (GO:0045055)	0.17191	1	2	23	STX1A, RAB26	down	ex_21
Negative Regulation Of Apoptotic Signaling Pathway (GO:2001234)	0.171976	1	2	20	ACVR1, RIPK1	down	ex_02
Negative Regulation Of Cellular Response To Growth Factor Stimulus (GO:0090288)	0.171976	1	2	20	SMURF1, SPRY3	down	ex_02
Positive Regulation Of Protein Binding (GO:0032092)	0.171999	1	3	20	LRRK2, APOE, MARK3	up	microglia_13
Regulation Of Axonogenesis (GO:0050770)	0.172069	1	2	23	PTEN, PAK2	up	in_27
Synapse Assembly (GO:0007416)	0.172131	1	3	30	NLGN4Y, SDK1, DNER	down	in_12
Endoplasmic Reticulum Membrane Organization (GO:0090158)	0.172198	1	1	3	ATL1	down	oligodendrocytes_00
Podocyte Cell Migration (GO:0090521)	0.172198	1	1	3	DAAM2	down	oligodendrocytes_00
Negative Regulation Of Cell Size (GO:0045792)	0.172198	1	1	3	DEPTOR	down	oligodendrocytes_00
Brain Morphogenesis (GO:0048854)	0.172198	1	1	3	FBXW11	down	oligodendrocytes_00
Actin Filament Depolymerization (GO:0030042)	0.172198	1	1	3	GSN	down	oligodendrocytes_00
Dense Core Granule Cytoskeletal Transport (GO:0099519)	0.172198	1	1	3	PPFIA2	down	oligodendrocytes_00
Regulation Of Calcium Ion Import Across Plasma Membrane (GO:1905664)	0.172198	1	1	3	PPP3CA	down	oligodendrocytes_00
Negative Regulation Of Leukocyte Chemotaxis (GO:0002689)	0.172198	1	1	3	SLIT2	down	oligodendrocytes_00
Adherens Junction Maintenance (GO:0034334)	0.172198	1	1	3	TJP1	down	oligodendrocytes_00
Protein Polyglutamylation (GO:0018095)	0.172198	1	1	3	TTLL7	down	oligodendrocytes_00
Vesicle-Mediated Transport (GO:0016192)	0.172245	1	12	106	ITSN1, DENND1A, SQSTM1, SPIRE1, RAB4A, CECR2, STX16, RHOQ, KIF1A, SORT1, TRAK1, KIF13A	up	astrocytes_05
Positive Regulation Of Protein Polymerization (GO:0032273)	0.172264	1	2	24	HSP90AA1, NUMA1	up	in_20
Recombinational Repair (GO:0000725)	0.172264	1	2	24	RAD52, ZMYND8	up	in_20
Vacuolar Transport (GO:0007034)	0.172311	1	2	18	AP3D1, VPS53	up	in_26
Response To Reactive Oxygen Species (GO:0000302)	0.172311	1	2	18	ATM, EGFR	up	in_26
Regulation Of Neurotransmitter Secretion (GO:0046928)	0.172311	1	2	18	CPLX1, RIMS2	up	in_26
Epidermal Growth Factor Receptor Signaling Pathway (GO:0007173)	0.172311	1	2	18	EGFR, REPS2	up	in_26
Positive Regulation Of Response To Stimulus (GO:0048584)	0.172311	1	2	18	EGFR, RNF168	up	in_26
Regulation Of Axon Extension (GO:0030516)	0.172311	1	2	18	GOLGA4, DIP2B	up	in_26
Double-Strand Break Repair Via Nonhomologous End Joining (GO:0006303)	0.172311	1	2	18	RNF168, ATM	up	in_26
Protein Import Into Nucleus (GO:0006606)	0.17243	1	3	44	APLP2, STK4, CSE1L	down	ex_21
Negative Regulation Of Macromolecule Biosynthetic Process (GO:0010558)	0.172504	1	2	21	CNOT1, CLTC	down	astrocytes_05
Positive Regulation Of Protein Catabolic Process (GO:0045732)	0.172504	1	2	21	FBXW7, APC	down	astrocytes_05
Negative Regulation Of Epithelial Cell Proliferation (GO:0050680)	0.172504	1	2	21	FBXW7, STAT1	down	astrocytes_05
Vesicle Organization (GO:0016050)	0.172504	1	2	21	TRAPPC10, SYT11	down	astrocytes_05
Protein Phosphorylation (GO:0006468)	0.172612	1	25	230	CDK12, PRKD1, ADAM10, PKN2, JAK2, ROCK2, NEK1, ROS1, EIF2AK4, MAPK14, STK38L, SRPK1, WNK1, TTBK2, ATM, PAK2, MORC3, PXK, MARK3, MAST1, GRK3, LMTK2, RPS6KB1, RB1CC1, RPS6KA5	up	ex_01
Cilium Assembly (GO:0060271)	0.172628	1	6	95	BBIP1, TXNDC15, CFAP298, GALNT11, IFT20, DYNC2LI1	down	in_08
Proteasomal Protein Catabolic Process (GO:0010498)	0.17263	1	8	65	TBL1X, CSNK1A1, UBE2G1, UBE4B, FAF1, MARCHF6, CRBN, RHOBTB3	up	astrocytes_05
Positive Regulation Of calcineurin-NFAT Signaling Cascade (GO:0070886)	0.172656	1	2	7	AKAP6, PPP3R1	up	ex_02
Positive Regulation Of Cell Cycle G2/M Phase Transition (GO:1902751)	0.172656	1	2	7	BRD4, TNFSF13B	up	ex_02
Regulation Of Neural Precursor Cell Proliferation (GO:2000177)	0.172656	1	2	7	KDM2B, TOX	up	ex_02
Negative Regulation Of Smooth Muscle Cell Migration (GO:0014912)	0.172656	1	2	7	NDRG4, MEF2C	up	ex_02
Negative Regulation Of Signaling (GO:0023057)	0.172656	1	2	7	OPTN, HSP90AB1	up	ex_02
Bile Acid Biosynthetic Process (GO:0006699)	0.172656	1	2	7	OSBPL6, OSBPL1A	up	ex_02
Regulation Of Protein Export From Nucleus (GO:0046825)	0.172656	1	2	7	PTPN14, RANGAP1	up	ex_02
Regulation Of Cell Cycle G1/S Phase Transition (GO:1902806)	0.172681	1	3	29	SMARCA2, APC, ATP2B4	up	ex_23
Monoatomic Cation Transport (GO:0006812)	0.172733	1	2	13	ANO6, GRIN1	up	in_08
Stem Cell Differentiation (GO:0048863)	0.172733	1	2	13	MLLT3, SETD2	up	in_08
Negative Regulation Of Cell-Matrix Adhesion (GO:0001953)	0.172733	1	2	13	NF2, ARHGAP6	up	in_08
Cognition (GO:0050890)	0.172733	1	2	13	SETD5, SOBP	up	in_08
Myeloid Cell Differentiation (GO:0030099)	0.172733	1	2	13	ZBTB16, JAK2	up	in_08
Cilium Assembly (GO:0060271)	0.172773	1	6	115	WDR35, BBS5, BBOF1, PIBF1, CEP164, CLUAP1	down	ex_21
Regulation Of Transforming Growth Factor Beta Receptor Signaling Pathway (GO:0017015)	0.172856	1	3	30	LDLRAD4, PPARG, HSP90AB1	up	in_10
Nitrogen Compound Transport (GO:0071705)	0.172857	1	3	34	ATP11B, SLC38A2, SLC38A1	up	in_12
Regulation Of Dendrite Development (GO:0050773)	0.172887	1	2	19	LRP8, KIAA0319	down	in_20
Negative Regulation Of Nucleic Acid-Templated Transcription (GO:1903507)	0.173205	1	13	166	DKK3, SIRT2, RBBP4, TFDP2, TRAF6, FOXK1, ZBTB38, HDAC4, SMARCA2, ZNF827, ARID4A, DEAF1, RPS6KA5	up	ex_22
Regulation Of Protein Catabolic Process (GO:0042176)	0.173369	1	4	44	APC, BANP, HSP90AA1, IDE	up	ex_23
Neurogenesis (GO:0022008)	0.173526	1	2	10	CDK6, SPOCK1	up	oligodendrocytes_00
Regulation Of Glycolytic Process (GO:0006110)	0.173526	1	2	10	HDAC4, RPTOR	up	oligodendrocytes_00
Histone Deacetylation (GO:0016575)	0.173526	1	2	10	HDAC4, TBL1X	up	oligodendrocytes_00
Protein Sumoylation (GO:0016925)	0.173526	1	2	10	RANBP2, HDAC4	up	oligodendrocytes_00
Regulation Of Cell Migration (GO:0030334)	0.173562	1	16	139	ADARB1, ADAM10, ROCK2, RBBP4, CEMIP, NF2, SPAG9, SORL1, ZMYND8, APC, TTBK2, ATM, MIA3, MGAT5, TCAF1, ARID2	up	ex_01
Positive Regulation Of Transport (GO:0051050)	0.173675	1	2	12	CALY, GPLD1	down	in_15
Phosphatidylinositol 3-Kinase Signaling (GO:0014065)	0.173675	1	2	12	IGF1, NYAP2	down	in_15
Internal Peptidyl-Lysine Acetylation (GO:0018393)	0.173675	1	2	12	PHF20L1, EPC2	down	in_15
Negative Regulation Of Ion Transmembrane Transporter Activity (GO:0032413)	0.173675	1	2	12	YWHAE, CAB39	down	in_15
Vacuolar Acidification (GO:0007035)	0.173691	1	2	13	ATP6V1B2, ATP6V1D	down	ex_24
Tumor Necrosis Factor-Mediated Signaling Pathway (GO:0033209)	0.173691	1	2	13	BIRC2, RIPK1	down	ex_24
Positive Regulation Of Proteolysis Involved In Protein Catabolic Process (GO:1903052)	0.173691	1	2	13	FBXW7, SMURF1	down	ex_24
Action Potential (GO:0001508)	0.173691	1	2	13	KCNMB4, SCN3B	down	ex_24
Positive Regulation Of Cell-Substrate Junction Organization (GO:0150117)	0.173691	1	2	13	NELL1, PIK3R1	down	ex_24
DNA Damage Response, Signal Transduction By P53 Class Mediator (GO:0030330)	0.173691	1	2	13	PLK2, HIPK2	down	ex_24
Regulation Of Primary Metabolic Process (GO:0080090)	0.173691	1	2	13	PLPP1, VPS35	down	ex_24
Negative Regulation Of Endocytosis (GO:0045806)	0.173691	1	2	13	PRKD1, PIP4P2	down	ex_24
Protein Localization To Cell Junction (GO:1902414)	0.173691	1	2	13	SHANK1, BSN	down	ex_24
Oligosaccharide Metabolic Process (GO:0009311)	0.173691	1	2	13	ST6GAL2, NEU3	down	ex_24
Negative Regulation Of DNA-templated Transcription (GO:0045892)	0.173815	1	14	221	RBPJ, PPARG, ZBTB16, UBE2D3, NPAS1, ZMYND8, ZNF706, DEAF1, NR1D2, NFATC3, MITF, PHF21A, FNIP1, THRB	up	in_10
Positive Regulation Of Developmental Process (GO:0051094)	0.173875	1	5	88	SS18, PLCB1, MAP3K13, NR2C2, SHLD2	down	ex_22
mRNA Cis Splicing, Via Spliceosome (GO:0045292)	0.173941	1	1	6	CLNS1A	up	in_20
Protein Localization To Cell Surface (GO:0034394)	0.173941	1	1	6	GGA2	up	in_20
Histone H3-K4 Methylation (GO:0051568)	0.173941	1	1	6	KMT2C	up	in_20
Phosphatidylinositol-3-Phosphate Biosynthetic Process (GO:0036092)	0.173941	1	1	6	PIK3C2B	up	in_20
Maintenance Of Protein Location In Nucleus (GO:0051457)	0.173941	1	1	6	SYNE1	up	in_20
Translesion Synthesis (GO:0019985)	0.173941	1	1	6	ZBTB1	up	in_20
Positive Regulation Of Protein Phosphorylation (GO:0001934)	0.174043	1	9	118	AKAP9, CRKL, RAPGEF2, PELI2, ROCK2, KNDC1, HSP90AA1, RAD50, RB1CC1	up	ex_06
Negative Regulation Of Protein Serine/Threonine Kinase Activity (GO:0071901)	0.174136	1	3	28	LRP6, SPRY3, SLC8A3	down	ex_09
Negative Regulation Of Neuron Projection Development (GO:0010977)	0.174136	1	3	28	TNR, BCL11A, ITM2C	down	ex_09
Regulation Of Transcription By RNA Polymerase II (GO:0006357)	0.174176	1	37	596	BBX, BAZ1B, ATRX, ZMYND8, ZBTB1, ZHX1, GTF2I, TFDP2, TPR, TP53BP1, BRWD3, SEM1, KDM3A, THRA, RPS6KA5, KLF13, SIRT2, ZNF675, TMF1, NPAT, ZBTB38, MAPK14, RCOR1, ZNF780B, BMI1, PER3, DEAF1, ZNF292, CDK12, ZNF141, RAD21, SMARCC2, PTOV1, TSHZ1, SAFB2, NRIP1, SPEN	up	ex_06
mRNA Splicing, Via Spliceosome (GO:0000398)	0.174195	1	5	88	SRRM2, HNRNPU, SRPK1, PRPF19, SNRPN	up	ex_11
Retrograde Transport, Vesicle Recycling Within Golgi (GO:0000301)	0.174364	1	1	5	COG7	down	ex_02
Magnesium Ion Transport (GO:0015693)	0.174364	1	1	5	TUSC3	down	ex_02
Regulation Of Organ Growth (GO:0046620)	0.174364	1	1	5	WWC1	down	ex_02
Regulation Of Peptidyl-Threonine Phosphorylation (GO:0010799)	0.174407	1	2	13	SIRT2, PRKAG2	up	ex_22
Cellular Response To Organic Cyclic Compound (GO:0071407)	0.174418	1	4	53	ADCY1, AKAP9, UBE2L3, P2RX7	up	ex_21
Peptidyl-Threonine Phosphorylation (GO:0018107)	0.17448	1	5	31	CDC42BPA, HIPK1, TNKS, TTBK1, MARK2	up	ex_30
Dolichol Metabolic Process (GO:0019348)	0.17452	1	1	4	DPM1	up	ex_19
Membrane Invagination (GO:0010324)	0.17452	1	1	4	FCHO2	up	ex_19
Insulin Metabolic Process (GO:1901142)	0.17452	1	1	4	IDE	up	ex_19
Establishment Of Planar Polarity (GO:0001736)	0.17452	1	1	4	INTU	up	ex_19
Renal Absorption (GO:0070293)	0.17452	1	1	4	KLHL3	up	ex_19
Extracellular Matrix Assembly (GO:0085029)	0.17452	1	1	4	MLF2	up	ex_19
Presynaptic Active Zone Organization (GO:1990709)	0.17452	1	1	4	PCLO	up	ex_19
Negative Regulation Of Neural Precursor Cell Proliferation (GO:2000178)	0.17452	1	1	4	SLC16A2	up	ex_19
Membrane Lipid Metabolic Process (GO:0006643)	0.17452	1	1	4	ST3GAL6	up	ex_19
Positive Regulation Of Neurotransmitter Secretion (GO:0001956)	0.17452	1	1	4	STX1B	up	ex_19
Histone H2A Ubiquitination (GO:0033522)	0.17452	1	1	4	UBR2	up	ex_19
Cellular Response To Starvation (GO:0009267)	0.174545	1	5	48	NPRL3, MAP3K5, WDR59, FLCN, RPTOR	up	ex_17
Positive Regulation Of Stress Fiber Assembly (GO:0051496)	0.174742	1	2	16	CD47, PAK1	down	ex_17
Cardiac Conduction (GO:0061337)	0.174742	1	2	16	MEF2A, HCN1	down	ex_17
Regulation Of Cell Differentiation (GO:0045595)	0.174782	1	6	73	SS18, PTPRR, BRD9, TNR, TRPS1, CHD4	down	ex_09
AMP Metabolic Process (GO:0046033)	0.174815	1	1	3	AK9	up	ex_17
Exonucleolytic Trimming Involved In rRNA Processing (GO:0000459)	0.174815	1	1	3	EXOSC10	up	ex_17
Negative Regulation Of Glycolytic Process (GO:0045820)	0.174815	1	1	3	FLCN	up	ex_17
Positive Regulation Of Reactive Oxygen Species Biosynthetic Process (GO:1903428)	0.174815	1	1	3	GRIN1	up	ex_17
Cellular Biogenic Amine Catabolic Process (GO:0042402)	0.174815	1	1	3	HNMT	up	ex_17
Protein O-linked Glycosylation Via Serine (GO:0018242)	0.174815	1	1	3	MGAT5B	up	ex_17
Glomerular Epithelial Cell Development (GO:0072310)	0.174815	1	1	3	MYO1E	up	ex_17
Auditory Behavior (GO:0031223)	0.174815	1	1	3	NRXN2	up	ex_17
Peptidyl-Lysine Monomethylation (GO:0018026)	0.174815	1	1	3	SMYD2	up	ex_17
Regulation Of Histamine Secretion By Mast Cell (GO:1903593)	0.174815	1	1	3	SNX6	up	ex_17
Parallel Actin Filament Bundle Assembly (GO:0030046)	0.174815	1	1	3	SPIRE1	up	ex_17
Purine Ribonucleoside Bisphosphate Metabolic Process (GO:0034035)	0.174815	1	1	3	TPST1	up	ex_17
Chemical Synaptic Transmission (GO:0007268)	0.174892	1	6	112	GRIN2B, KCNMB4, KIF1B, KCND2, SNAP25, NLGN4X	down	ex_22
Positive Regulation Of Protein Localization To Plasma Membrane (GO:1903078)	0.174906	1	2	22	PTPN9, ZDHHC2	down	in_26
Regulation Of Protein Kinase Activity (GO:0045859)	0.175014	1	3	43	CCNY, RAP1A, SPRED1	down	ex_22
Golgi To Plasma Membrane Transport (GO:0006893)	0.175103	1	3	33	RAB31, EXOC6, RAB26	down	ex_19
Ubiquitin-Dependent Protein Catabolic Process (GO:0006511)	0.17516	1	9	150	APC, NUB1, SKP1, UBXN2B, UBXN2A, RBBP6, RNF19A, RNF168, FBXL17	up	in_26
Regulation Of Cellular Catabolic Process (GO:0031329)	0.17523	1	3	31	ROCK1, USP33, ITPR1	up	ex_19
Regulation Of Secretion By Cell (GO:1903530)	0.17523	1	3	31	STXBP5, VAMP2, RAB8B	up	ex_19
Positive Regulation Of T Cell Activation (GO:0050870)	0.175295	1	3	25	ZBTB1, SLC7A1, JAK2	up	in_08
Organelle Assembly (GO:0070925)	0.175418	1	5	83	WDPCP, CPLANE1, KIF3A, ACTR2, CEP164	down	astrocytes_05
Regulation Of GTPase Activity (GO:0043087)	0.175518	1	5	91	EPHA5, RDX, CX3CL1, RAB3GAP2, GNB5	down	ex_21
Protein Localization To Membrane (GO:0072657)	0.175518	1	5	91	TM9SF4, RDX, KCNIP3, SMURF1, CPE	down	ex_21
Regulation Of Epithelial Cell Migration (GO:0010632)	0.175822	1	2	18	CLASP1, HIF1A	up	in_12
Positive Regulation Of Macromolecule Metabolic Process (GO:0010604)	0.175875	1	7	89	PID1, PDE2A, MED23, RIMS1, PIK3R3, FAM98B, MAPK8	down	ex_09
Circulatory System Development (GO:0072359)	0.175932	1	3	35	DNAAF4, NTRK3, HDAC9	down	ex_01
Positive Regulation Of Neurogenesis (GO:0050769)	0.175932	1	3	35	NEURL1, NUMB, ROBO2	down	ex_01
RNA Metabolic Process (GO:0016070)	0.175939	1	4	31	DHX36, RBMS1, BICD1, RNGTT	down	microglia_13
Regulation Of Neuron Projection Development (GO:0010975)	0.17596	1	5	75	EPHA4, RELN, SERPINI1, PTPRO, FUT9	down	in_20
Golgi Organization (GO:0007030)	0.176006	1	9	58	DYNC2H1, OPTN, COG6, NPLOC4, GCC2, ARHGEF7, RAB6B, TRIP11, SYNE1	up	ex_02
RNA Processing (GO:0006396)	0.176135	1	5	42	TCERG1, SON, RBMS1, BICD1, RNGTT	down	microglia_13
Response To Peptide Hormone (GO:0043434)	0.176252	1	2	13	GPER1, SORT1	up	in_28
Regulation Of Cellular Component Biogenesis (GO:0044087)	0.176252	1	2	13	HSP90AA1, MSN	up	in_28
Negative Regulation Of Kinase Activity (GO:0033673)	0.176252	1	2	13	ITGB1BP1, HNRNPU	up	in_28
Negative Regulation Of Kinase Activity (GO:0033673)	0.176252	1	2	13	PRKRIP1, WWTR1	down	in_28
mRNA Export From Nucleus (GO:0006406)	0.176252	1	2	13	THOC1, TPR	down	in_28
Regulation Of Extrinsic Apoptotic Signaling Pathway (GO:2001236)	0.176252	1	2	13	ZMYND11, GPER1	up	in_28
Regulation Of Cell Adhesion (GO:0030155)	0.176278	1	5	51	ROCK2, PDE3B, ATM, ADAM22, PTK2B	up	ex_22
Import Into Nucleus (GO:0051170)	0.176308	1	3	34	E2F3, KPNA3, KPNA1	down	ex_11
Regulation Of Hydrolase Activity (GO:0051336)	0.176308	1	3	34	PLXNC1, NF1, RAPGEF6	down	ex_11
Protein Targeting (GO:0006605)	0.17638	1	4	53	NLGN1, MAN1A1, ZDHHC23, CACNG3	down	ex_01
Positive Regulation Of Cell Motility (GO:2000147)	0.17638	1	4	53	PTK2, LAMB1, NUMB, NTRK3	down	ex_01
Cell-Cell Junction Organization (GO:0045216)	0.176432	1	4	23	PKP4, CDH8, CDH12, FLCN	up	ex_30
Autophagy Of Mitochondrion (GO:0000422)	0.176432	1	4	23	PRKN, GABARAP, RB1CC1, MARK2	up	ex_30
Synaptic Vesicle Exocytosis (GO:0016079)	0.176432	1	4	23	PRRT2, SYT2, RIMS2, STX3	up	ex_30
Regulation Of Transport (GO:0051049)	0.176616	1	3	25	NELL1, REEP5, WWC1	down	ex_24
Regulation Of Osteoblast Differentiation (GO:0045667)	0.176616	1	3	25	PTCH1, NELL1, PRKD1	down	ex_24
Monoatomic Cation Homeostasis (GO:0055080)	0.176616	1	3	25	SLC12A5, SLC9B2, COX11	down	ex_24
Negative Regulation Of DNA-binding Transcription Factor Activity (GO:0043433)	0.176688	1	4	30	SP100, FZD6, COMMD1, TAF3	down	endothelial_25
Embryonic Skeletal System Development (GO:0048706)	0.176789	1	2	8	DSCAML1, XYLT1	up	ex_30
Positive Regulation Of Protein Polyubiquitination (GO:1902916)	0.176789	1	2	8	GABARAP, PRKN	up	ex_30
Positive Regulation Of Glucose Metabolic Process (GO:0010907)	0.176789	1	2	8	GPLD1, IRS1	up	ex_30
Transepithelial Transport (GO:0070633)	0.176789	1	2	8	GPLD1, OSTM1	up	ex_30
Positive Regulation Of Mitotic Nuclear Division (GO:0045840)	0.176789	1	2	8	INSR, ANAPC7	up	ex_30
Positive Regulation Of Nitric Oxide Biosynthetic Process (GO:0045429)	0.176789	1	2	8	INSR, PKD2	up	ex_30
Positive Regulation Of Phosphatidylinositol 3-Kinase Activity (GO:0043552)	0.176789	1	2	8	IRS1, PIK3R4	up	ex_30
Axonal Transport Of Mitochondrion (GO:0019896)	0.176789	1	2	8	MAPT, OPA1	up	ex_30
Branched-Chain Amino Acid Catabolic Process (GO:0009083)	0.176789	1	2	8	MCCC1, DBT	up	ex_30
Phosphatidylethanolamine Metabolic Process (GO:0046337)	0.176789	1	2	8	NAAA, SFI1	up	ex_30
Organelle Fusion (GO:0048284)	0.176789	1	2	8	OPA1, STX3	up	ex_30
Detection Of Mechanical Stimulus (GO:0050982)	0.176789	1	2	8	PKD1L1, PKD2	up	ex_30
In Utero Embryonic Development (GO:0001701)	0.176789	1	2	8	PKD2, FLCN	up	ex_30
Positive Regulation Of Neuron Migration (GO:2001224)	0.176789	1	2	8	PLAA, SRGAP2C	up	ex_30
Negative Regulation Of miRNA Metabolic Process (GO:2000629)	0.176789	1	2	8	PPARG, TENT2	up	ex_30
Regulation Of Vascular Endothelial Growth Factor Receptor Signaling Pathway (GO:0030947)	0.176789	1	2	8	PRKCB, EPN2	up	ex_30
Synaptic Vesicle Membrane Organization (GO:0048499)	0.176789	1	2	8	PRRT2, STX3	up	ex_30
Negative Regulation Of ERBB Signaling Pathway (GO:1901185)	0.176789	1	2	8	PTPRJ, ZFYVE28	up	ex_30
Response To Purine-Containing Compound (GO:0014074)	0.176789	1	2	8	RYR2, ATF1	up	ex_30
Transition Metal Ion Transport (GO:0000041)	0.176789	1	2	8	SLC30A6, SLC41A2	up	ex_30
Golgi To Vacuole Transport (GO:0006896)	0.176789	1	2	8	SORT1, VTI1A	up	ex_30
Sphingosine Metabolic Process (GO:0006670)	0.176789	1	2	8	SPTLC2, NAAA	up	ex_30
Protein N-linked Glycosylation Via Asparagine (GO:0018279)	0.176789	1	2	8	ST6GAL1, DPM1	up	ex_30
Ganglioside Biosynthetic Process (GO:0001574)	0.176789	1	2	8	ST6GALNAC3, ST3GAL2	up	ex_30
Negative Regulation Of Phosphatase Activity (GO:0010923)	0.176789	1	2	8	STYXL1, CHP1	up	ex_30
Positive Regulation Of Cyclin-Dependent Protein Kinase Activity (GO:1904031)	0.176789	1	2	8	TTBK1, PKD2	up	ex_30
Apoptotic Cell Clearance (GO:0043277)	0.176789	1	2	8	XKR6, LRP1	up	ex_30
Negative Regulation Of DNA Binding (GO:0043392)	0.176789	1	2	8	ZNF675, TNKS	up	ex_30
DNA Repair (GO:0006281)	0.176816	1	12	111	SETX, ATM, PARP1, RPA1, FBH1, INIP, ASCC3, RNF168, PDS5B, ERCC1, ERCC3, POLB	up	ex_24
Regulation Of Cation Channel Activity (GO:2001257)	0.176889	1	4	22	CALM2, CALM1, ANK2, VAMP2	down	ex_30
Positive Regulation Of Actin Filament Bundle Assembly (GO:0032233)	0.176889	1	4	22	PFN2, PAK1, CDC42, RAC1	down	ex_30
Negative Regulation Of Cellular Senescence (GO:2000773)	0.177041	1	1	4	CDK6	down	ex_17
Peptidyl-Proline Hydroxylation (GO:0019511)	0.177041	1	1	4	P3H2	down	ex_17
Negative Regulation Of Lipid Kinase Activity (GO:0090219)	0.177041	1	1	4	PPP2R5A	down	ex_17
Regulation Of Phosphate Metabolic Process (GO:0019220)	0.177041	1	1	4	SMG7	down	ex_17
Excitatory Synapse Assembly (GO:1904861)	0.177041	1	1	4	SRGAP3	down	ex_17
Intrinsic Apoptotic Signaling Pathway In Response To Oxidative Stress (GO:0008631)	0.177041	1	1	4	STK24	down	ex_17
Mitochondrial RNA Processing (GO:0000963)	0.177041	1	1	4	SUPV3L1	down	ex_17
Translocation Of Molecules Into Host (GO:0044417)	0.177041	1	1	4	THOC2	down	ex_17
Positive Regulation Of Immunoglobulin Mediated Immune Response (GO:0002891)	0.177041	1	1	4	TRAPPC13	down	ex_17
Positive Regulation Of Proteasomal Protein Catabolic Process (GO:1901800)	0.177075	1	2	21	HECTD1, COP1	down	OPC_07
Regulation Of Synaptic Transmission, Glutamatergic (GO:0051966)	0.177075	1	2	21	NLGN3, CDH2	down	OPC_07
Inorganic Cation Import Across Plasma Membrane (GO:0098659)	0.177075	1	2	21	SLC9A7, SCN1A	down	OPC_07
Phosphate-Containing Compound Metabolic Process (GO:0006796)	0.177275	1	6	65	TOLLIP, PAK1, PLPP1, PTPRB, ALK, PPM1A	down	ex_24
Calcium Ion Transport (GO:0006816)	0.177382	1	4	38	CACNA1C, ITPR1, ANO6, SLC24A2	up	in_08
Nucleocytoplasmic Transport (GO:0006913)	0.177561	1	3	25	AHCTF1, RANBP2, XPO1	up	ex_22
Positive Regulation Of Transmembrane Receptor Protein Serine/Threonine Kinase Signaling Pathway (GO:0090100)	0.177561	1	3	25	TGFBR1, UBE2O, JAK2	up	ex_22
Activation Of GTPase Activity (GO:0090630)	0.177649	1	6	44	TBC1D9B, AGAP6, TIAM1, RANGAP1, TBC1D1, SGSM1	up	ex_09
Central Nervous System Development (GO:0007417)	0.177813	1	7	61	SPOCK1, ATXN1, ZBTB16, SYNJ2, MSI2, PTPN11, RTN1	up	oligodendrocytes_00
Non-Membrane-Bounded Organelle Assembly (GO:0140694)	0.177851	1	4	35	GOLGA8A, DHX29, CIRBP, BSCL2	down	in_15
Positive Regulation Of Endocytosis (GO:0045807)	0.177944	1	2	16	BICD1, NEDD4L	up	in_10
Generation Of Neurons (GO:0048699)	0.177975	1	5	72	DNAAF4, EML1, AUTS2, ADGRL3, SH3RF1	down	ex_01
3'-Phosphoadenosine 5'-Phosphosulfate Metabolic Process (GO:0050427)	0.177983	1	1	5	PAPSS2	down	ex_23
Pancreas Development (GO:0031016)	0.177983	1	1	5	TCF7L2	down	ex_23
Regulation Of Cyclin-Dependent Protein Serine/Threonine Kinase Activity (GO:0000079)	0.178073	1	2	20	ADAM17, MNAT1	down	ex_23
Second-Messenger-Mediated Signaling (GO:0019932)	0.178073	1	2	20	CD36, GUCY1B1	down	ex_23
Response To Ionizing Radiation (GO:0010212)	0.178073	1	2	20	MSH2, INO80	down	ex_23
Regulation Of Protein Localization To Nucleus (GO:1900180)	0.178073	1	2	20	TCF7L2, JAK1	down	ex_23
Ceramide Metabolic Process (GO:0006672)	0.178073	1	2	20	TM9SF2, PLPP1	down	ex_23
Protein Lipidation (GO:0006497)	0.178073	1	2	20	ZDHHC14, PIGZ	down	ex_23
Microtubule Bundle Formation (GO:0001578)	0.17809	1	3	17	CLIP1, MTCL1, CDK5RAP2	up	ex_09
Establishment Or Maintenance Of Epithelial Cell Apical/Basal Polarity (GO:0045197)	0.17809	1	3	17	DLG1, MTCL1, LIN7A	up	ex_09
Mitotic G2/M Transition Checkpoint (GO:0044818)	0.17809	1	3	17	INTS3, MRE11, TOPBP1	up	ex_09
Regulation Of JUN Kinase Activity (GO:0043506)	0.17809	1	3	17	MAP3K10, ZNF675, MAP3K5	up	ex_09
Negative Regulation Of MAP Kinase Activity (GO:0043407)	0.17809	1	3	17	PIK3CB, ZNF675, SORL1	up	ex_09
DNA Recombination (GO:0006310)	0.17809	1	3	17	RAD52, MRE11, TOPBP1	up	ex_09
Carboxylic Acid Transport (GO:0046942)	0.17809	1	3	17	SLC1A4, SLC7A1, SLC38A1	up	ex_09
Protein K63-linked Deubiquitination (GO:0070536)	0.17809	1	3	17	USP25, ABRAXAS2, USP13	up	ex_09
Establishment Of Protein Localization To Vacuole (GO:0072666)	0.17809	1	3	17	VPS13D, VPS13A, UBAP1	up	ex_09
DNA Damage Response (GO:0006974)	0.178125	1	7	137	BAZ1B, CEP63, USP45, MAP2K6, UBR5, ATRX, ZBTB38	up	ex_11
Myelin Maintenance (GO:0043217)	0.178227	1	1	3	EPB41L3	down	in_15
Gamma-Aminobutyric Acid Metabolic Process (GO:0009448)	0.178227	1	1	3	GAD2	down	in_15
Inositol Phosphate Biosynthetic Process (GO:0032958)	0.178227	1	1	3	IP6K2	down	in_15
Negative Regulation Of Activin Receptor Signaling Pathway (GO:0032926)	0.178227	1	1	3	LEMD3	down	in_15
Multicellular Organismal-Level Iron Ion Homeostasis (GO:0060586)	0.178227	1	1	3	NEO1	down	in_15
Insulin Metabolic Process (GO:1901142)	0.178227	1	1	3	PCSK2	down	in_15
Alanine Transport (GO:0032328)	0.178227	1	1	3	SLC6A17	down	in_15
Negative Regulation Of Intracellular Signal Transduction (GO:1902532)	0.178296	1	7	79	PLEKHA1, MAPK14, NPRL3, DGKG, BCL2L1, MARK3, PDE3B	up	ex_22
Cytoskeleton Organization (GO:0007010)	0.17837	1	4	45	FGD4, MICAL2, MAST1, DST	up	in_15
Peptidyl-Tyrosine Phosphorylation (GO:0018108)	0.17842	1	2	18	ABL2, JAK1	down	ex_11
Regulation Of DNA-templated Transcription Elongation (GO:0032784)	0.17842	1	2	18	INTS10, WDR43	down	ex_11
Membrane Assembly (GO:0071709)	0.17842	1	2	18	NLGN4Y, RFTN1	down	ex_11
Cellular Response To Oxygen-Containing Compound (GO:1901701)	0.178511	1	6	96	GPLD1, PID1, NEK7, SYT11, DHX36, CPNE1	down	in_08
Regulation Of Signal Transduction (GO:0009966)	0.178562	1	4	64	FRMPD1, GALNT11, NCK1, NCK2	down	in_26
Positive Regulation Of NF-kappaB Transcription Factor Activity (GO:0051092)	0.178565	1	7	46	PPIA, MTPN, FER, MTDH, TRIM5, TRIM25, TRIM22	down	ex_30
Generation Of Neurons (GO:0048699)	0.178584	1	5	63	DNAAF4, CDK6, KIAA0319, MEF2C, THOC2	down	ex_17
Microtubule-Based Transport (GO:0099111)	0.17864	1	1	4	DYNC1I1	down	in_12
Endoplasmic Reticulum Mannose Trimming (GO:1904380)	0.17864	1	1	4	EDEM3	down	in_12
Regulation Of Neuron Projection Arborization (GO:0150011)	0.17864	1	1	4	MAP3K13	down	in_12
Negative Regulation Of RNA Metabolic Process (GO:0051253)	0.17864	1	1	4	PTBP3	down	in_12
Establishment Of Protein Localization To Endoplasmic Reticulum (GO:0072599)	0.17864	1	1	4	RAB10	down	in_12
Signal Peptide Processing (GO:0006465)	0.17864	1	1	4	SPPL3	down	in_12
Regulation Of Collateral Sprouting (GO:0048670)	0.17864	1	1	4	ULK2	down	in_12
Negative Regulation Of Cytokine Production (GO:0001818)	0.178725	1	3	37	ATP2B1, SYT11, HDAC9	down	in_08
Positive Regulation Of Cytoskeleton Organization (GO:0051495)	0.178741	1	4	25	SNX9, CTTN, DYNC1H1, NUMA1	up	ex_01
Nitrogen Compound Transport (GO:0071705)	0.178829	1	3	35	VAMP2, CEP290, MIA3	up	in_26
Negative Regulation Of Protein Metabolic Process (GO:0051248)	0.17895	1	5	64	ROCK1, CLU, EPRS1, HSP90AB1, ITGAV	up	ex_19
Negative Regulation Of Interleukin-8 Production (GO:0032717)	0.179022	1	1	4	ARRB1	up	in_10
Neuron Apoptotic Process (GO:0051402)	0.179022	1	1	4	CIT	up	in_10
Commissural Neuron Axon Guidance (GO:0071679)	0.179022	1	1	4	EPHB2	up	in_10
Negative Regulation Of Cyclin-Dependent Protein Serine/Threonine Kinase Activity (GO:0045736)	0.179022	1	1	4	IPO5	up	in_10
Cell Differentiation In Hindbrain (GO:0021533)	0.179022	1	1	4	KNDC1	up	in_10
Cardiac Myofibril Assembly (GO:0055003)	0.179022	1	1	4	NEBL	up	in_10
Negative Regulation Of Potassium Ion Transmembrane Transporter Activity (GO:1901017)	0.179022	1	1	4	NEDD4L	up	in_10
Peroxisomal Membrane Transport (GO:0015919)	0.179022	1	1	4	RAB8B	up	in_10
Negative Regulation Of Centriole Replication (GO:0046600)	0.179022	1	1	4	RBM14	up	in_10
ncRNA Transcription (GO:0098781)	0.179022	1	1	4	SPIN1	up	in_10
Positive Regulation Of Protein-Containing Complex Disassembly (GO:0043243)	0.179022	1	1	4	UVRAG	up	in_10
Regulation Of JNK Cascade (GO:0046328)	0.179445	1	3	39	RIPK1, ANKRD6, PHLPP1	down	ex_02
Proteasome-Mediated Ubiquitin-Dependent Protein Catabolic Process (GO:0043161)	0.179503	1	8	114	TBL1X, TRIP12, FBXW7, RNF175, PSMD11, KLHDC10, KLHL42, FBXL13	down	in_12
Anterograde Trans-Synaptic Signaling (GO:0098916)	0.179661	1	5	78	HOMER1, GRIN2B, EXOC4, HTR2C, HRH2	down	ex_23
Regulation Of Innate Immune Response (GO:0045088)	0.17969	1	3	20	DHX9, N4BP1, CFH	down	endothelial_25
Negative Regulation Of Catabolic Process (GO:0009895)	0.17969	1	3	20	HIPK2, CSNK2A1, RPL5	down	endothelial_25
Regulation Of Proteasomal Ubiquitin-Dependent Protein Catabolic Process (GO:0032434)	0.179698	1	4	33	HSPA1A, PIAS1, CSNK1A1, WAC	up	astrocytes_18
Positive Regulation Of Plasma Membrane Bounded Cell Projection Assembly (GO:0120034)	0.179805	1	3	25	ARHGAP35, PLCE1, WASL	down	in_28
Regulation Of Protein Binding (GO:0043393)	0.179805	1	3	25	HIPK2, PRKN, ITGB1BP1	up	in_28
Negative Regulation Of Transmembrane Receptor Protein Serine/Threonine Kinase Signaling Pathway (GO:0090101)	0.179805	1	3	25	HIPK2, SKI, SNX25	up	in_28
Regulation Of Protein Kinase Activity (GO:0045859)	0.179805	1	3	25	PLCE1, WWTR1, PRKRIP1	down	in_28
Cilium Assembly (GO:0060271)	0.180051	1	9	108	PTPDC1, DZIP1, TTBK2, INTU, RILPL1, WDR19, KIAA0753, PCNT, IQUB	up	ex_22
Positive Regulation Of Substrate Adhesion-Dependent Cell Spreading (GO:1900026)	0.180077	1	2	9	CARMIL1, LIMS1	up	ex_09
Establishment Or Maintenance Of Apical/Basal Cell Polarity (GO:0035088)	0.180077	1	2	9	DLG1, MTCL1	up	ex_09
Intrinsic Apoptotic Signaling Pathway In Response To Endoplasmic Reticulum Stress (GO:0070059)	0.180077	1	2	9	ITPR1, MAP3K5	up	ex_09
Regulation Of Supramolecular Fiber Organization (GO:1902903)	0.180077	1	2	9	MAP1A, AKAP13	up	ex_09
Branched-Chain Amino Acid Catabolic Process (GO:0009083)	0.180077	1	2	9	MCCC1, ACAT1	up	ex_09
Positive Regulation Of Focal Adhesion Assembly (GO:0051894)	0.180077	1	2	9	ROCK1, LIMS1	up	ex_09
Glycolipid Metabolic Process (GO:0006664)	0.180077	1	2	9	SCCPDH, ST3GAL6	up	ex_09
Reticulophagy (GO:0061709)	0.180077	1	2	9	UBA5, ULK1	up	ex_09
Limb Development (GO:0060173)	0.180077	1	2	9	ZNF141, IQCE	up	ex_09
Neuron Projection Guidance (GO:0097485)	0.180104	1	4	59	EPHA5, TNR, PTK2, ROBO2	down	ex_02
Cellular Response To Organonitrogen Compound (GO:0071417)	0.180115	1	3	37	CPEB1, SLC38A9, GABRB3	down	in_20
Vesicle Coating (GO:0006901)	0.180121	1	2	15	CUL3, TRAPPC13	down	ex_09
Ribosome Assembly (GO:0042255)	0.180121	1	2	15	MTERF4, RPS28	down	ex_09
Regulation Of Glucose Import (GO:0046324)	0.180121	1	2	15	PIK3R1, PID1	down	ex_09
Negative Regulation Of Cold-Induced Thermogenesis (GO:0120163)	0.180121	1	2	15	PLCL2, IP6K1	down	ex_09
Cellular Response To Glucose Starvation (GO:0042149)	0.180121	1	2	15	SH3GLB1, NUAK1	down	ex_09
Regulation Of Cell-Cell Adhesion (GO:0022407)	0.180121	1	2	15	SPINT2, PTPRR	down	ex_09
Defense Response To Virus (GO:0051607)	0.180167	1	4	38	BNIP3L, TRAF6, BCL2L1, SETD2	up	ex_22
Protein O-linked Glycosylation (GO:0006493)	0.180167	1	4	38	GALNT8, PLOD2, CRPPA, B3GLCT	up	ex_22
Phosphatidylinositol-Mediated Signaling (GO:0048015)	0.180235	1	2	23	NYAP2, PLCB1	down	ex_22
Regulation Of Osteoblast Differentiation (GO:0045667)	0.180235	1	2	23	RUNX2, RORB	down	ex_22
Chloride Transmembrane Transport (GO:1902476)	0.180492	1	2	23	ANO4, SLC4A8	up	ex_11
Regulation Of Filopodium Assembly (GO:0051489)	0.180492	1	2	23	CLU, FXR1	up	ex_11
Regulation Of Trans-Synaptic Signaling (GO:0099177)	0.180492	1	2	23	GRID1, SLC4A8	up	ex_11
Anterograde Axonal Transport (GO:0008089)	0.180492	1	2	23	MAP1A, NEFL	up	ex_11
Negative Regulation Of Protein Localization (GO:1903828)	0.180492	1	2	23	MAP1A, TTBK2	up	ex_11
Long-Chain fatty-acyl-CoA Biosynthetic Process (GO:0035338)	0.180619	1	1	6	ACSL6	down	ex_21
Positive Regulation Of Phosphatidylinositol 3-Kinase Activity (GO:0043552)	0.180619	1	1	6	ATG14	down	ex_21
Regulation Of Cytoplasmic Transport (GO:1903649)	0.180619	1	1	6	DNAJC13	down	ex_21
Post-Transcriptional Gene Silencing (GO:0016441)	0.180619	1	1	6	HELZ	down	ex_21
Outer Mitochondrial Membrane Organization (GO:0007008)	0.180619	1	1	6	MTCH2	down	ex_21
Electron Transport Chain (GO:0022900)	0.180619	1	1	6	NDUFA5	down	ex_21
CRD-mediated mRNA Stabilization (GO:0070934)	0.180619	1	1	6	SYNCRIP	down	ex_21
Interleukin-1-Mediated Signaling Pathway (GO:0070498)	0.180619	1	1	6	TOLLIP	down	ex_21
Regulation Of Cell Size (GO:0008361)	0.180718	1	2	13	ARHGAP35, RAC1	up	endothelial_25
Nucleocytoplasmic Transport (GO:0006913)	0.180718	1	2	13	ATXN1, MALT1	up	endothelial_25
Cytoplasmic Microtubule Organization (GO:0031122)	0.180718	1	2	13	DLG1, FYN	up	endothelial_25
Regulation Of Nitric Oxide Biosynthetic Process (GO:0045428)	0.180718	1	2	13	HSP90AB1, RAC1	up	endothelial_25
Bicellular Tight Junction Assembly (GO:0070830)	0.180718	1	2	13	TBCD, DLG1	up	endothelial_25
Organelle Transport Along Microtubule (GO:0072384)	0.180718	1	2	13	TRAK1, ARHGAP21	up	endothelial_25
Neuron Migration (GO:0001764)	0.180821	1	3	31	DNAAF4, KIAA0319, MEF2C	down	ex_17
Positive Regulation Of Axon Extension (GO:0045773)	0.180823	1	1	6	GOLGA4	up	in_27
Negative Regulation Of TORC1 Signaling (GO:1904262)	0.180823	1	1	6	WDR59	up	in_27
Negative Regulation Of Stem Cell Population Maintenance (GO:1902455)	0.180823	1	1	6	ZNF706	up	in_27
Cellular Response To Chemical Stress (GO:0062197)	0.181007	1	6	38	ETV5, PPIA, PINK1, SNCA, RAD52, CHCHD2	down	ex_30
Recombinational Repair (GO:0000725)	0.181007	1	6	38	MORF4L1, YY1, XRCC6, RPA3, RAD52, RNF138	down	ex_30
Regulation Of Neuron Apoptotic Process (GO:0043523)	0.181007	1	6	38	PINK1, CPEB4, PRNP, SET, VSTM2L, SOD1	down	ex_30
Protein Localization To Membrane (GO:0072657)	0.181115	1	5	71	TSPAN5, ITGB1BP1, RAPGEF2, RAB6B, WDR19	up	in_12
Regulation Of Protein-Containing Complex Assembly (GO:0043254)	0.181146	1	3	30	STXBP1, HSP90AA1, FNIP1	up	in_15
Negative Regulation Of Cell Migration (GO:0030336)	0.181167	1	5	42	CLASP1, CLASP2, PTPRJ, MAGI2, ZMYND8	up	OPC_07
Regulation Of Cell Division (GO:0051302)	0.181199	1	5	30	CALM2, CALM3, CALM1, RAB11A, FGF1	down	ex_30
Negative Regulation Of Cellular Component Organization (GO:0051129)	0.181199	1	5	30	MTMR2, TERF2, CDC42, SYT11, RIOK3	down	ex_30
Negative Regulation Of Protein Phosphorylation (GO:0001933)	0.181297	1	3	47	LDLRAD4, PTPN13, PTEN	up	in_20
Cellular Response To Organic Cyclic Compound (GO:0071407)	0.181394	1	4	54	GABRB3, RAP1A, GABRG2, CTNNB1	down	ex_06
Cytosolic Transport (GO:0016482)	0.181458	1	4	66	EPS15, RAB6B, SPAG9, SORT1	up	ex_11
Regulation Of Cold-Induced Thermogenesis (GO:0120161)	0.181789	1	4	42	PLCL1, APC, KDM3A, THRA	up	ex_06
Cellular Response To Peptide Hormone Stimulus (GO:0071375)	0.181795	1	5	34	DENND4C, PDE3B, MYO5A, RPS6KB1, EPRS1	up	ex_01
Positive Regulation Of Macroautophagy (GO:0016239)	0.181795	1	5	34	VPS13D, BNIP3L, RAB3GAP1, CALCOCO2, LARP1	up	ex_01
Regulation Of Embryonic Development (GO:0045995)	0.181812	1	3	17	PHLDB1, INO80, ZZZ3	down	oligodendrocytes_04
Positive Regulation Of Protein Polymerization (GO:0032273)	0.181812	1	3	17	SLAIN1, AMBRA1, TOGARAM1	down	oligodendrocytes_04
RNA Metabolic Process (GO:0016070)	0.182155	1	4	31	HNRNPU, CELF2, DDX17, RNASET2	up	microglia_13
Response To Cytokine (GO:0034097)	0.182155	1	4	31	SNCA, IRAK3, MAP4K3, KYNU	up	microglia_13
Peptidyl-Tyrosine Phosphorylation (GO:0018108)	0.182219	1	3	22	CLK1, EGFR, IGF1R	up	astrocytes_18
Regulation Of Phosphatidylinositol 3-Kinase Signaling (GO:0014066)	0.182219	1	3	22	RAPGEF3, EGFR, IGF1R	up	astrocytes_18
Positive Regulation Of Protein Localization To Membrane (GO:1905477)	0.182219	1	3	22	SQSTM1, SLC5A3, EGFR	up	astrocytes_18
Negative Regulation Of Amide Metabolic Process (GO:0034249)	0.182219	1	3	22	TSC1, CPEB3, FXR1	up	astrocytes_18
Positive Regulation Of Protein Binding (GO:0032092)	0.182219	1	3	22	USP33, CAPRIN2, PKD1	up	astrocytes_18
Macroautophagy (GO:0016236)	0.182219	1	3	22	UVRAG, SQSTM1, CALCOCO2	up	astrocytes_18
Transport Across Blood-Brain Barrier (GO:0150104)	0.182512	1	4	28	ABCC1, SLC38A1, SLC6A6, SLC27A4	up	ex_24
Lipid Transport (GO:0006869)	0.182512	1	4	28	GOT2, SLC27A4, OSBP, KDM5A	up	ex_24
Negative Regulation Of Protein Localization (GO:1903828)	0.182512	1	4	28	LZTFL1, ROCK2, UBXN2B, FLCN	up	ex_24
Phagocytosis, Engulfment (GO:0006911)	0.182542	1	2	11	ARHGAP25, ITGAM	down	microglia_13
Intracellular Glucose Homeostasis (GO:0001678)	0.182542	1	2	11	GAS6, NUCKS1	down	microglia_13
B Cell Receptor Signaling Pathway (GO:0050853)	0.182542	1	2	11	NCKAP1L, PIK3CD	down	microglia_13
Regulation Of mRNA Catabolic Process (GO:0061013)	0.182542	1	2	11	PRKCA, DHX36	down	microglia_13
Regulation Of Mitochondrion Organization (GO:0010821)	0.182542	1	2	11	RAP1GDS1, DNM1L	down	microglia_13
Ubiquitin-Dependent Protein Catabolic Process (GO:0006511)	0.182576	1	10	107	HERC3, CSNK1A1, UBAP1, WDR26, OTUD7A, RNF150, UBXN7, SQSTM1, UBE2D3, USP33	up	astrocytes_18
Protein Localization To Cell Periphery (GO:1990778)	0.182679	1	4	38	ATP1B3, CD81, ITGB1BP1, EFR3A	up	in_28
Positive Regulation Of Autophagy (GO:0010508)	0.182706	1	4	54	ULK1, BNIP3L, PRKD1, DAPK1	up	ex_21
P-body Assembly (GO:0033962)	0.182786	1	1	4	DDX6	up	in_15
DNA Alkylation (GO:0006305)	0.182786	1	1	4	KMT2E	up	in_15
Regulation Of Integrin-Mediated Signaling Pathway (GO:2001044)	0.182786	1	1	4	LIMS1	up	in_15
Negative Regulation Of Phosphatase Activity (GO:0010923)	0.182786	1	1	4	PPP4R4	up	in_15
Regulation Of SNARE Complex Assembly (GO:0035542)	0.182786	1	1	4	STXBP1	up	in_15
Positive Regulation Of Intracellular Signal Transduction (GO:1902533)	0.182795	1	15	134	LIMS1, MIOS, JAK2, ROCK1, ROCK2, ADGRV1, PIK3CB, TRIM52, FNIP1, GPR89A, ZDHHC13, AKAP13, RPTOR, MAVS, TCF7L2	up	ex_09
Chondroitin Sulfate Biosynthetic Process (GO:0030206)	0.182796	1	1	5	CHSY3	down	in_08
Peripheral Nervous System Development (GO:0007422)	0.182796	1	1	5	SERPINI1	down	in_08
Positive Regulation Of Smoothened Signaling Pathway (GO:0045880)	0.182796	1	1	5	TXNDC15	down	in_08
Cellular Response To Insulin Stimulus (GO:0032869)	0.182837	1	7	43	MYO5A, EPRS1, GAB1, KAT2B, PDE3B, PDPK1, SLC39A14	up	ex_02
Receptor-Mediated Endocytosis (GO:0006898)	0.182837	1	7	43	SNAP91, DNM3, GRK3, SNX1, EPS15, SORL1, CTTN	up	ex_02
Mitochondrion Organization (GO:0007005)	0.182858	1	4	47	SUPV3L1, DNM1L, CXADR, MEF2A	down	ex_17
Protein Localization To Membrane (GO:0072657)	0.182893	1	7	90	SH3GLB1, LRP6, KCNIP3, SPTBN1, PACSIN1, ZDHHC23, EFR3B	down	ex_09
Positive Regulation Of Stress Fiber Assembly (GO:0051496)	0.183049	1	2	9	CCDC88A, LPAR1	down	oligodendrocytes_04
Actin Filament Polymerization (GO:0030041)	0.183049	1	2	9	GSN, TTC17	down	oligodendrocytes_04
Negative Regulation Of Stress-Activated MAPK Cascade (GO:0032873)	0.183049	1	2	9	ITCH, ANKS1B	down	oligodendrocytes_04
Regulation Of Macromolecule Metabolic Process (GO:0060255)	0.18307	1	5	52	FOXP1, KIF16B, AFF1, SORT1, SETD2	up	in_08
Organic Anion Transport (GO:0015711)	0.183107	1	2	19	ABCC5, SLC4A7	down	ex_06
Regulation Of Epithelial Cell Migration (GO:0010632)	0.183107	1	2	19	PTPRR, BMPER	down	ex_06
Positive Regulation Of Catabolic Process (GO:0009896)	0.18323	1	2	22	FBXW7, CUL4A	down	in_27
Spliceosomal Complex Assembly (GO:0000245)	0.18323	1	2	22	SRSF5, DDX46	down	in_27
Positive Regulation Of Protein Metabolic Process (GO:0051247)	0.183305	1	5	42	APOE, FXR1, SLC25A37, CD86, MSN	up	microglia_13
Positive Regulation Of Cell Motility (GO:2000147)	0.183381	1	4	45	APC, SPOCK2, SPAG9, TIAM1	up	ex_23
Positive Regulation Of Cell Growth (GO:0030307)	0.183481	1	3	44	MAP3K13, SMURF1, TEAD1	down	ex_22
Cellular Response To Histamine (GO:0071420)	0.183495	1	1	5	GABRB3	down	in_20
Regulation Of Response To Oxidative Stress (GO:1902882)	0.183495	1	1	5	GGT7	down	in_20
Ganglioside Metabolic Process (GO:0001573)	0.183495	1	1	5	HEXA	down	in_20
Visual Learning (GO:0008542)	0.183495	1	1	5	NETO1	down	in_20
Regulation Of Cholesterol Transport (GO:0032374)	0.183495	1	1	5	OSBPL6	down	in_20
Regulation Of SNARE Complex Assembly (GO:0035542)	0.183495	1	1	5	PRRT2	down	in_20
Reticulophagy (GO:0061709)	0.183495	1	1	5	RETREG1	down	in_20
Negative Regulation Of Pathway-Restricted SMAD Protein Phosphorylation (GO:0060394)	0.183495	1	1	5	SNX25	down	in_20
Protein Phosphorylation (GO:0006468)	0.183541	1	17	216	CDK18, CDK12, PRKCZ, CDKL1, SMG1, JAK2, CDC25B, ROCK2, MAP3K5, NEK1, WNK1, PDK1, PDK3, SGK3, MAST1, GRK3, PTK2B	up	ex_17
Regulation Of Protein Binding (GO:0043393)	0.183558	1	3	35	ITGB1BP1, RAPGEF2, PRMT8	up	in_12
Lysosomal Transport (GO:0007041)	0.183558	1	3	35	PXK, SORT1, KIF13A	up	in_12
Vesicle-Mediated Transport To The Plasma Membrane (GO:0098876)	0.183591	1	2	23	EXOC6, DENND1B	down	astrocytes_18
Peptidyl-Threonine Phosphorylation (GO:0018107)	0.183611	1	2	25	LMTK2, WNK1	up	in_20
Glycoprotein Biosynthetic Process (GO:0009101)	0.183611	1	2	25	ST8SIA1, SERP1	up	in_20
Exocytosis (GO:0006887)	0.183647	1	3	36	EXOC4, EXOC6, RIMS1	down	ex_06
Transmembrane Receptor Protein Serine/Threonine Kinase Signaling Pathway (GO:0007178)	0.183647	1	3	36	RNF111, SMURF1, ACVR2A	down	ex_06
Organelle Organization (GO:0006996)	0.183703	1	20	186	VPS13D, VPS13B, SMPD4, NSFL1C, FGD6, SAR1A, RHOT1, DST, SYNE1, COG2, KIFAP3, SORT1, SEC23IP, TRIP11, RAB3GAP1, FAF2, BRWD3, TRAPPC12, MAST4, ABCD2	up	ex_09
Protein Tetramerization (GO:0051262)	0.183732	1	2	24	APLP2, GRIN2B	down	ex_21
Ephrin Receptor Signaling Pathway (GO:0048013)	0.183732	1	2	24	EPHA5, KALRN	down	ex_21
Regulation Of Insulin Secretion (GO:0050796)	0.183732	1	2	24	EPHA5, STX1A	down	ex_21
Negative Regulation Of Kinase Activity (GO:0033673)	0.183732	1	2	24	GNAQ, SPRED1	down	ex_21
Response To Tumor Necrosis Factor (GO:0034612)	0.183732	1	2	24	PID1, CX3CL1	down	ex_21
Muscle Contraction (GO:0006936)	0.183732	1	3	24	ROCK2, ARHGEF11, TNNT2	up	ex_17
Endoplasmic Reticulum To Golgi Vesicle-Mediated Transport (GO:0006888)	0.183787	1	3	44	VAPB, TRIP11, MIA3	up	ex_11
Peptidyl-Lysine Modification (GO:0018205)	0.183818	1	5	28	KAT2B, RANBP2, PIAS1, RANGAP1, ZNF451	up	ex_02
Regulation Of Protein Kinase B Signaling (GO:0051896)	0.183818	1	5	28	PLEKHA1, HSP90AA1, TCF7L2, HSP90AB1, RICTOR	up	ex_02
Monoatomic Ion Transport (GO:0006811)	0.183818	1	5	28	SLC12A2, TMEM63C, WNK1, ANO6, SLC24A2	up	ex_02
Protein Glycosylation (GO:0006486)	0.183841	1	5	57	ST3GAL6, ST8SIA3, GALNT8, MGAT4A, MAN1C1	up	ex_06
Supramolecular Fiber Organization (GO:0097435)	0.183885	1	6	66	MYO5A, CENPJ, CEP126, CAMSAP2, MYO1B, COLGALT2	up	in_08
Regulation Of Protein Phosphorylation (GO:0001932)	0.183895	1	7	56	INSR, WDFY2, EGFR, MT3, HSPB1, FNIP1, LIMCH1	up	astrocytes_05
Positive Regulation Of Proteasomal Ubiquitin-Dependent Protein Catabolic Process (GO:0032436)	0.183913	1	2	24	ANKIB1, RNF180	up	in_27
Negative Regulation Of Cellular Component Organization (GO:0051129)	0.183913	1	2	24	CDC42, SACS	up	in_27
Peptidyl-Lysine Modification (GO:0018205)	0.183913	1	2	24	PLOD2, ZNF451	up	in_27
Protein Autoubiquitination (GO:0051865)	0.183913	1	2	24	UBE2D3, RNF11	up	in_27
Positive Regulation Of Cell Cycle Process (GO:0090068)	0.183913	1	2	24	UBXN2B, CDC42	up	in_27
Negative Regulation Of Binding (GO:0051100)	0.183914	1	4	26	ROCK1, SYMPK, SORL1, JAK2	up	ex_09
Positive Regulation Of Endothelial Cell Migration (GO:0010595)	0.183921	1	3	28	MAPK14, ROCK2, SASH1	up	ex_06
tRNA Processing (GO:0008033)	0.183943	1	2	19	TRIT1, FARS2	up	ex_21
Dephosphorylation (GO:0016311)	0.183972	1	5	45	PPP4R3B, FRA10AC1, PPP2R5A, ACP6, ILKAP	up	astrocytes_18
Regulation Of Protein Ubiquitination (GO:0031396)	0.184279	1	3	31	FBXW7, COMMD1, HDAC8	down	in_12
Circulatory System Development (GO:0072359)	0.184279	1	3	31	FBXW7, PHIP, MEF2A	down	in_12
Positive Regulation Of Translation (GO:0045727)	0.184279	1	3	31	LARP4B, LARP1B, SAMD4A	down	in_12
Positive Regulation Of Amide Metabolic Process (GO:0034250)	0.184279	1	3	31	LARP4B, SAMD4A, LARP1B	down	in_12
Post-Translational Protein Modification (GO:0043687)	0.184333	1	2	16	BAZ1B, STT3B	up	in_15
Negative Regulation Of Receptor Internalization (GO:0002091)	0.184572	1	1	4	ANKRD13D	up	ex_23
Axo-Dendritic Transport (GO:0008088)	0.184572	1	1	4	DCTN1	up	ex_23
Protein O-linked Glycosylation Via Threonine (GO:0018243)	0.184572	1	1	4	GALNT1	up	ex_23
Heparan Sulfate Proteoglycan Biosynthetic Process, Enzymatic Modification (GO:0015015)	0.184572	1	1	4	HS6ST2	up	ex_23
Cardiac Muscle Cell Membrane Repolarization (GO:0099622)	0.184572	1	1	4	KCND3	up	ex_23
Ubiquinone Biosynthetic Process (GO:0006744)	0.184572	1	1	4	NDUFA9	up	ex_23
Protein Insertion Into Membrane (GO:0051205)	0.184572	1	1	4	REEP1	up	ex_23
Mitochondrial Electron Transport, Ubiquinol To Cytochrome C (GO:0006122)	0.184572	1	1	4	UQCRC2	up	ex_23
Membrane Organization (GO:0061024)	0.18465	1	6	82	EXOC6B, VAMP2, FCHO2, AP3D1, WASL, OPA1	up	ex_19
Positive Regulation Of DNA-binding Transcription Factor Activity (GO:0051091)	0.18465	1	6	82	MTPN, ADCY1, ROR1, CLU, ARID5B, RPS6KA5	up	ex_19
Negative Regulation Of Transcription By RNA Polymerase II (GO:0000122)	0.184728	1	18	245	EID1, ELK4, PTCH1, NCOR2, ATXN1, MEF2A, UBE2V1, PPM1A, KLF7, BCL11A, MIER1, HIVEP1, NCOA5, RTF1, MLIP, WWC1, TRPS1, LDB2	down	ex_24
Positive Regulation Of Protein Serine/Threonine Kinase Activity (GO:0071902)	0.184748	1	3	36	RASGRP1, ROBO1, RPTOR	up	ex_21
Cellular Response To Oxidative Stress (GO:0034599)	0.185012	1	4	27	SQSTM1, FOXO3, EGFR, MT3	up	astrocytes_05
Activation Of GTPase Activity (GO:0090630)	0.185012	1	4	27	TBC1D15, BCR, AGAP1, TBC1D22A	up	astrocytes_05
Protein Localization To Cell Periphery (GO:1990778)	0.185017	1	5	61	LIN7A, RAPGEF2, RAB12, EFR3B, EFR3A	up	ex_23
Regulation Of Synaptic Transmission, Glutamatergic (GO:0051966)	0.185049	1	3	31	FXR1, CDH2, CACNG7	up	in_10
Regulation Of Blood Vessel Endothelial Cell Migration (GO:0043535)	0.185079	1	2	11	AKT3, ATP2B4	up	OPC_07
Golgi To Plasma Membrane Protein Transport (GO:0043001)	0.185079	1	2	11	BBS2, RAB10	up	OPC_07
Acylglycerol Metabolic Process (GO:0006639)	0.185079	1	2	11	MGLL, DGKG	up	OPC_07
Regulation Of Protein Localization To Nucleus (GO:1900180)	0.185079	1	2	11	OTUD7B, TCF7L2	up	OPC_07
Phosphatidylinositol Phosphate Biosynthetic Process (GO:0046854)	0.185079	1	2	11	PIK3R1, PIP4K2A	up	OPC_07
B Cell Activation (GO:0042113)	0.18522	1	2	19	BCL2, HDAC9	down	ex_01
Phagocytosis (GO:0006909)	0.18522	1	2	19	GULP1, TYRO3	down	ex_01
Regulation Of Calcium Ion Transport (GO:0051924)	0.18522	1	2	19	HOMER1, BCL2	down	ex_01
Cellular Response To Alcohol (GO:0097306)	0.18522	1	2	19	LRP6, GNG2	down	ex_01
Positive Regulation Of Autophagy (GO:0010508)	0.185234	1	5	49	NPRL3, BNIP3L, ATF6, TPCN1, FLCN	up	ex_17
Autophagosome Assembly (GO:0000045)	0.185284	1	3	30	ULK1, UBXN2B, LRBA	up	ex_23
Positive Regulation Of Double-Strand Break Repair (GO:2000781)	0.185307	1	3	21	ACTR2, SLF2, PRKDC	down	microglia_13
mRNA Splicing, Via Spliceosome (GO:0000398)	0.185473	1	12	89	HNRNPK, RNPS1, STRAP, SRSF10, SRSF5, SRSF7, RSRP1, DDX5, NOVA1, RBM41, RBMX, HNRNPA3	down	ex_30
Modification-Dependent Protein Catabolic Process (GO:0019941)	0.185536	1	6	93	RNF185, UBE2L3, HERC3, RFFL, TTC3, CBL	up	ex_21
Positive Regulation Of Protein-Containing Complex Assembly (GO:0031334)	0.185541	1	2	22	FERMT2, ATR	down	astrocytes_05
Negative Regulation Of Nucleic Acid-Templated Transcription (GO:1903507)	0.185551	1	6	113	GATAD2B, ZEB1, PRDM5, RUNX1T1, SFPQ, CHD8	down	astrocytes_18
Response To Calcium Ion (GO:0051592)	0.185575	1	4	48	ADAM9, AHCYL1, ADCY1, CLU	up	ex_19
Intracellular Calcium Ion Homeostasis (GO:0006874)	0.185575	1	4	48	PACS2, SLC24A2, ATP2A2, EDNRA	up	ex_19
Positive Regulation Of NF-kappaB Transcription Factor Activity (GO:0051092)	0.185575	1	4	48	ROR1, MTPN, CLU, RPS6KA5	up	ex_19
Regulation Of Proteasomal Protein Catabolic Process (GO:0061136)	0.185633	1	2	21	DNAAF4, COMMD1	down	ex_02
Positive Regulation Of Axonogenesis (GO:0050772)	0.185633	1	2	21	MAP3K13, ROBO2	down	ex_02
Signal Release From Synapse (GO:0099643)	0.185633	1	2	21	SYN2, RIMS1	down	ex_02
Positive Regulation Of Cyclin-Dependent Protein Serine/Threonine Kinase Activity (GO:0045737)	0.185722	1	1	6	CCNY	down	ex_22
Regulation Of Megakaryocyte Differentiation (GO:0045652)	0.185722	1	1	6	CNOT4	down	ex_22
Regulation Of Collateral Sprouting (GO:0048670)	0.185722	1	1	6	DCC	down	ex_22
Positive Regulation Of Mitochondrial Translation (GO:0070131)	0.185722	1	1	6	RMND1	down	ex_22
Enzyme-Linked Receptor Protein Signaling Pathway (GO:0007167)	0.185834	1	3	25	FGFR1, TRIO, FYN	up	endothelial_25
Regulation Of Protein Kinase A Signaling (GO:0010738)	0.185901	1	1	6	AKAP12	up	ex_11
Regulation Of Protein K63-linked Ubiquitination (GO:1900044)	0.185901	1	1	6	CEP63	up	ex_11
Anterograde Axonal Protein Transport (GO:0099641)	0.185901	1	1	6	MAP1A	up	ex_11
Negative Regulation Of calcineurin-NFAT Signaling Cascade (GO:0070885)	0.185901	1	1	6	RCAN1	up	ex_11
Cellular Response To Leucine Starvation (GO:1990253)	0.185901	1	1	6	SESN1	up	ex_11
Regulation Of Microtubule Binding (GO:1904526)	0.185901	1	1	6	TTBK2	up	ex_11
Reticulophagy (GO:0061709)	0.185901	1	1	6	UBA5	up	ex_11
Endoplasmic Reticulum Membrane Organization (GO:0090158)	0.185901	1	1	6	VAPB	up	ex_11
Positive Regulation Of ATP-dependent Activity (GO:0032781)	0.185966	1	2	18	DNAJC24, TOR1AIP2	down	ex_19
RNA Polymerase II Preinitiation Complex Assembly (GO:0051123)	0.185966	1	2	18	MED14, TAF2	down	ex_19
Negative Regulation Of BMP Signaling Pathway (GO:0030514)	0.185966	1	2	18	SMURF1, BMPER	down	ex_19
Negative Regulation Of Kinase Activity (GO:0033673)	0.185967	1	2	13	NF1, DEPTOR	down	oligodendrocytes_00
Regulation Of Alternative mRNA Splicing, Via Spliceosome (GO:0000381)	0.185967	1	2	13	RBM25, NSRP1	down	oligodendrocytes_00
Positive Regulation Of Axonogenesis (GO:0050772)	0.185967	1	2	13	SHTN1, SLIT2	down	oligodendrocytes_00
Protein Localization To Plasma Membrane (GO:0072659)	0.186142	1	6	66	PPIL2, BSG, SMURF1, PTCH1, SCN3B, ZDHHC23	down	ex_24
Regulation Of Notch Signaling Pathway (GO:0008593)	0.186218	1	2	20	GALNT11, BEND6	down	in_08
Regulation Of Autophagosome Assembly (GO:2000785)	0.186218	1	2	20	IFT20, FEZ1	down	in_08
Regulation Of Osteoblast Differentiation (GO:0045667)	0.186218	1	2	20	IGF1, HDAC9	down	in_08
Ceramide Metabolic Process (GO:0006672)	0.186218	1	2	20	ST6GALNAC3, ORMDL1	down	in_08
Inorganic Cation Transmembrane Transport (GO:0098662)	0.186256	1	6	81	KCNN2, RYR3, SLC8A3, KCNK2, HCN1, PKD2	down	ex_17
Endocytosis (GO:0006897)	0.18632	1	7	80	DPYSL2, REPS2, SYT7, PICALM, AMPH, DNM3, SORT1	up	ex_22
Neuron Migration (GO:0001764)	0.186443	1	3	36	DNAAF4, AUTS2, SH3RF1	down	ex_01
Regulation Of Protein Localization To Plasma Membrane (GO:1903076)	0.186443	1	3	36	NUMB, EPHA3, PID1	down	ex_01
Negative Regulation Of MAP Kinase Activity (GO:0043407)	0.186558	1	2	11	IRAK3, APOE	up	microglia_13
Negative Regulation Of Innate Immune Response (GO:0045824)	0.186558	1	2	11	IRAK3, ATG5	up	microglia_13
Regulation Of Primary Metabolic Process (GO:0080090)	0.186558	1	2	11	IRS2, APOE	up	microglia_13
Cortical Cytoskeleton Organization (GO:0030865)	0.186558	1	2	11	LCP1, EPB41L3	up	microglia_13
Regulation Of Mitochondrion Organization (GO:0010821)	0.186558	1	2	11	LRRK2, SREBF2	up	microglia_13
Negative Regulation Of Protein Localization (GO:1903828)	0.186558	1	2	11	NEDD4L, TTBK2	up	microglia_13
Positive Regulation Of Mitotic Cell Cycle Phase Transition (GO:1901992)	0.186605	1	3	18	EGFR, PLCB1, RPTOR	up	astrocytes_05
Negative Regulation Of Cellular Catabolic Process (GO:0031330)	0.186605	1	3	18	SORL1, PLIN5, RPTOR	up	astrocytes_05
DNA-templated Transcription (GO:0006351)	0.186765	1	5	64	MTERF4, MEF2A, GTF2H1, PDE10A, THRB	down	ex_17
Negative Regulation Of Signal Transduction (GO:0009968)	0.186765	1	5	64	NEURL1, CD47, PTPN1, BCL2, TYRO3	down	ex_17
Positive Regulation Of Cell Motility (GO:2000147)	0.186845	1	8	51	ACTN4, APC, SPOCK2, ATM, SH3RF2, MGAT5, ROCK2, SPAG9	up	ex_02
Regulation Of Proteasomal Ubiquitin-Dependent Protein Catabolic Process (GO:0032434)	0.186845	1	8	51	CLU, PIAS1, FHIT, MAP1A, WAC, HSP90AB1, SH3RF2, TLK2	up	ex_02
Cellular Response To Organic Cyclic Compound (GO:0071407)	0.186845	1	8	51	ROCK2, CLU, AKAP6, HSP90B1, UBE2L3, SSH1, GABRB2, MEF2C	up	ex_02
Positive Regulation Of Multicellular Organismal Process (GO:0051240)	0.186925	1	12	101	JAK2, ZBTB16, RBBP4, ZNF516, SORL1, SMARCA2, APC, NUMA1, DYNC1H1, GNAS, KDM3A, EHMT1	up	ex_01
Apoptotic Process (GO:0006915)	0.187011	1	8	64	CIT, JAK2, YARS1, PRUNE2, MAP3K10, DAPK1, MAGI3, IFT57	up	ex_09
Negative Regulation Of Neuron Death (GO:1901215)	0.187116	1	3	32	CHGA, IL6ST, CLU	up	ex_19
Glycoprotein Biosynthetic Process (GO:0009101)	0.187116	1	3	32	ST8SIA5, ST3GAL6, MGAT4A	up	ex_19
Regulation Of Monoatomic Ion Transmembrane Transporter Activity (GO:0032412)	0.187163	1	3	35	HOMER1, SHISA9, HCN1	down	ex_11
Response To Cytokine (GO:0034097)	0.187293	1	3	29	KLHL20, PID1, BCL2	down	ex_09
Negative Regulation Of Cell Projection Organization (GO:0031345)	0.187356	1	2	20	EPHA4, PTPRO	down	in_20
Lipid Modification (GO:0030258)	0.187454	1	2	16	DGKI, DGKG	up	ex_23
Regulation Of Postsynaptic Membrane Potential (GO:0060078)	0.187454	1	2	16	GABRA4, MAPK8IP2	up	ex_23
Regulation Of Potassium Ion Transmembrane Transport (GO:1901379)	0.187454	1	2	16	KCNAB2, CAB39	up	ex_23
Regulation Of Mitochondrial Membrane Potential (GO:0051881)	0.187454	1	2	16	SPART, ARL6IP5	up	ex_23
Positive Regulation Of Protein Localization To Cell Periphery (GO:1904377)	0.187459	1	2	23	PTPN9, GNAI1	down	in_26
Membrane Lipid Biosynthetic Process (GO:0046467)	0.187565	1	2	19	ACER3, PPM1L	up	in_26
Positive Regulation Of Protein Secretion (GO:0050714)	0.187565	1	2	19	GLUD1, MYH10	up	in_26
Dendrite Morphogenesis (GO:0048813)	0.187565	1	2	19	MEF2A, PAK3	up	in_26
Kidney Development (GO:0001822)	0.187565	1	2	19	ZBTB16, CEP290	up	in_26
Cardiac Conduction (GO:0061337)	0.187666	1	2	17	CACNA2D1, AKAP9	up	ex_19
Regulation Of Cellular Component Biogenesis (GO:0044087)	0.187666	1	2	17	HSP90AA1, ROCK1	up	ex_19
Organelle Membrane Fusion (GO:0090174)	0.187666	1	2	17	VAMP2, STX1B	up	ex_19
Lipid Biosynthetic Process (GO:0008610)	0.18773	1	2	15	AGPAT3, ELOVL4	up	ex_06
Heart Morphogenesis (GO:0003007)	0.18773	1	2	15	APC, MEGF8	up	ex_06
Monocarboxylic Acid Biosynthetic Process (GO:0072330)	0.18773	1	2	15	ELOVL4, OSBPL1A	up	ex_06
Negative Regulation Of Cysteine-Type Endopeptidase Activity (GO:2000117)	0.18773	1	2	15	USP47, CAST	up	ex_06
Positive Regulation Of Cell-Matrix Adhesion (GO:0001954)	0.18773	1	2	15	UTRN, ROCK1	up	ex_06
Regulation Of Metal Ion Transport (GO:0010959)	0.18773	1	2	15	WNK1, EPB41	up	ex_06
Regulation Of JUN Kinase Activity (GO:0043506)	0.18773	1	2	15	ZNF675, SASH1	up	ex_06
Regulation Of Signal Transduction (GO:0009966)	0.187731	1	3	44	NUCKS1, GALNT11, TULP3	down	astrocytes_18
Potassium Ion Transmembrane Transport (GO:0071805)	0.187791	1	3	39	KCNC2, KCNT2, SLC24A3	down	ex_23
Nucleocytoplasmic Transport (GO:0006913)	0.187793	1	2	15	NUP98, BACH2	down	in_10
Regulation Of Cell Differentiation (GO:0045595)	0.187881	1	4	47	NR1D2, CLASP1, MBOAT2, HSP90AB1	up	in_10
ncRNA-mediated Post-Transcriptional Gene Silencing (GO:0035194)	0.187912	1	1	6	CELF1	down	astrocytes_18
DNA-templated Transcription Elongation (GO:0006354)	0.187912	1	1	6	EAF2	down	astrocytes_18
Reticulophagy (GO:0061709)	0.187912	1	1	6	UFL1	down	astrocytes_18
Modulation Of Chemical Synaptic Transmission (GO:0050804)	0.188362	1	4	26	GRIA4, LRRC4C, PPP3CA, GRM3	down	oligodendrocytes_04
Regulation Of Cellular Component Organization (GO:0051128)	0.188376	1	4	46	CTTNBP2, HSP90AA1, RAPGEF2, MLLT3	up	in_15
Axoneme Assembly (GO:0035082)	0.188395	1	2	10	CFAP91, LRGUK	up	ex_24
Regulation Of Nervous System Development (GO:0051960)	0.188395	1	2	10	DOCK7, NPHP3	up	ex_24
Positive Regulation Of Dendrite Extension (GO:1903861)	0.188395	1	2	10	ITSN2, PLAA	up	ex_24
Muscle Cell Differentiation (GO:0042692)	0.188395	1	2	10	MRTFA, SYNE1	up	ex_24
Regulation Of Necroptotic Process (GO:0060544)	0.188395	1	2	10	PARP1, PELI1	up	ex_24
Positive Regulation Of Release Of Sequestered Calcium Ion Into Cytosol (GO:0051281)	0.188395	1	2	10	PDPK1, HTT	up	ex_24
Modulation By Host Of Viral Process (GO:0044788)	0.188395	1	2	10	ROCK2, ZDHHC20	up	ex_24
Cellular Response To Retinoic Acid (GO:0071300)	0.188395	1	2	10	SETX, ATM	up	ex_24
Very Long-Chain Fatty Acid Metabolic Process (GO:0000038)	0.188395	1	2	10	SLC27A4, ABCD4	up	ex_24
Protein Exit From Endoplasmic Reticulum (GO:0032527)	0.188395	1	2	10	SURF4, NPLOC4	up	ex_24
Regulation Of Histone Modification (GO:0031056)	0.188395	1	2	10	WDR5, FLCN	up	ex_24
Glycolipid Metabolic Process (GO:0006664)	0.188416	1	2	9	GLB1, ST3GAL6	up	ex_01
Positive Regulation By Host Of Viral Process (GO:0044794)	0.188416	1	2	9	IGF2R, ZDHHC20	up	ex_01
Positive Regulation Of Substrate Adhesion-Dependent Cell Spreading (GO:1900026)	0.188416	1	2	9	LIMS1, CRKL	up	ex_01
Secondary Alcohol Biosynthetic Process (GO:1902653)	0.188416	1	2	9	LSS, GLB1	up	ex_01
Neuron Projection Maintenance (GO:1990535)	0.188416	1	2	9	MAP1A, ATP1A3	up	ex_01
Alpha-Amino Acid Catabolic Process (GO:1901606)	0.188416	1	2	9	MCCC1, HIBCH	up	ex_01
mRNA Cis Splicing, Via Spliceosome (GO:0045292)	0.188416	1	2	9	PSIP1, CLNS1A	up	ex_01
Negative Regulation Of Endothelial Cell Proliferation (GO:0001937)	0.188416	1	2	9	PTPRM, KRIT1	up	ex_01
Long-Term Memory (GO:0007616)	0.188416	1	2	9	RASGRF1, EIF2AK4	up	ex_01
Regulation Of Short-Term Neuronal Synaptic Plasticity (GO:0048172)	0.188416	1	2	9	SHISA6, RAB3GAP1	up	ex_01
Sister Chromatid Segregation (GO:0000819)	0.188416	1	2	9	WAPL, TOP2B	up	ex_01
Regulation Of Actin Filament Bundle Assembly (GO:0032231)	0.188502	1	3	15	CDC42, PFN2, RAC1	down	ex_30
Regulation Of Extrinsic Apoptotic Signaling Pathway (GO:2001236)	0.188502	1	3	15	CYLD, PAK2, ETFA	down	ex_30
Very Long-Chain Fatty Acid Metabolic Process (GO:0000038)	0.188502	1	3	15	ELOVL4, HACD4, ACAA1	down	ex_30
Regulation Of T Cell Differentiation (GO:0045580)	0.188502	1	3	15	SOD1, IL7, ACTB	down	ex_30
Regulation Of Regulated Secretory Pathway (GO:1903305)	0.188502	1	3	15	SYT4, SEPTIN5, SYT11	down	ex_30
Positive Regulation Of Cell Growth (GO:0030307)	0.188777	1	3	38	IGF1, MAP3K13, LGI1	down	in_08
Negative Regulation Of Protein Modification Process (GO:0031400)	0.188828	1	3	21	MAPT, ATP2B4, PRR5L	up	OPC_07
Regulation Of Cilium Assembly (GO:1902017)	0.188828	1	3	21	TAPT1, CYLD, TBC1D15	up	OPC_07
Phosphate-Containing Compound Metabolic Process (GO:0006796)	0.188969	1	3	46	PAK2, INPP4A, GPI	up	in_27
Protein Targeting (GO:0006605)	0.188993	1	3	40	VPS8, MAN1A1, RABGEF1	down	ex_02
Regulation Of Proteolysis (GO:0030162)	0.189005	1	3	17	IST1, ASPH, RHOBTB3	up	ex_01
Intracellular Steroid Hormone Receptor Signaling Pathway (GO:0030518)	0.189005	1	3	17	KDM3A, TMF1, UBR5	up	ex_01
Stress-Activated MAPK Cascade (GO:0051403)	0.189005	1	3	17	MAP2K4, MAPK14, CRKL	up	ex_01
Positive Regulation Of Double-Strand Break Repair Via Homologous Recombination (GO:1905168)	0.189005	1	3	17	MRNIP, EP400, ARID2	up	ex_01
Negative Regulation Of Cell-Substrate Adhesion (GO:0010812)	0.189005	1	3	17	TBCD, NF2, SPOCK1	up	ex_01
Regulation Of Intracellular Transport (GO:0032386)	0.189005	1	3	17	TTC21B, DYNC1H1, NUMA1	up	ex_01
Positive Regulation Of Cellular Biosynthetic Process (GO:0031328)	0.189042	1	9	59	CLU, OPN3, EPM2AIP1, HSP90AA1, KAT2B, HTR2A, FXR1, TCF7L2, HSP90AB1	up	ex_02
Regulation Of Anatomical Structure Morphogenesis (GO:0022603)	0.189042	1	9	59	EFNA5, PAK2, ZRANB1, NEDD4L, KIF1A, MEF2C, KIF13B, CHN1, KRIT1	up	ex_02
Negative Regulation Of Amyloid Precursor Protein Biosynthetic Process (GO:0042985)	0.189215	1	1	3	AGO2	up	astrocytes_18
Negative Regulation Of Adenylate Cyclase Activity (GO:0007194)	0.189215	1	1	3	EDNRB	up	astrocytes_18
Positive Regulation Of ATP Metabolic Process (GO:1903580)	0.189215	1	1	3	ENO1	up	astrocytes_18
Electron Transport Chain (GO:0022900)	0.189215	1	1	3	ETFDH	up	astrocytes_18
Phosphatidylethanolamine Biosynthetic Process (GO:0006646)	0.189215	1	1	3	ETNK1	up	astrocytes_18
Positive Regulation Of Microtubule Nucleation (GO:0090063)	0.189215	1	1	3	HSPA1A	up	astrocytes_18
Intracellular Potassium Ion Homeostasis (GO:0030007)	0.189215	1	1	3	KCNMA1	up	astrocytes_18
Mitotic Nuclear Membrane Disassembly (GO:0007077)	0.189215	1	1	3	LPIN1	up	astrocytes_18
Presynaptic Membrane Assembly (GO:0097105)	0.189215	1	1	3	LRP4	up	astrocytes_18
Membrane Protein Intracellular Domain Proteolysis (GO:0031293)	0.189215	1	1	3	MBTPS1	up	astrocytes_18
Negative Regulation Of Nucleocytoplasmic Transport (GO:0046823)	0.189215	1	1	3	NUP153	up	astrocytes_18
Metanephric Nephron Tubule Development (GO:0072234)	0.189215	1	1	3	PKD1	up	astrocytes_18
Brown Fat Cell Differentiation (GO:0050873)	0.189215	1	1	3	PRDM16	up	astrocytes_18
Regulation Of Protein K63-linked Ubiquitination (GO:1900044)	0.189215	1	1	3	SASH1	up	astrocytes_18
Positive Regulation Of Exosomal Secretion (GO:1903543)	0.189215	1	1	3	SDC4	up	astrocytes_18
Negative Regulation Of Homotypic Cell-Cell Adhesion (GO:0034111)	0.189215	1	1	3	SERPINE2	up	astrocytes_18
Aggrephagy (GO:0035973)	0.189215	1	1	3	SQSTM1	up	astrocytes_18
Endoplasmic Reticulum Membrane Organization (GO:0090158)	0.189215	1	1	3	STX18	up	astrocytes_18
Protein Transport To Vacuole Involved In Ubiquitin-Dependent Protein Catabolic Process Via The Multivesicular Body Sorting Pathway (GO:0043328)	0.189215	1	1	3	UBAP1	up	astrocytes_18
Response To Auditory Stimulus (GO:0010996)	0.189215	1	1	3	USP53	up	astrocytes_18
Regulation Of Double-Strand Break Repair (GO:2000779)	0.189261	1	4	39	UBR5, MRNIP, EP400, SETD2	up	in_08
Phosphorylation (GO:0016310)	0.189287	1	11	113	CDK19, AKT3, PRKCE, PRKAG2, RICTOR, DYRK1A, LRRK2, MAP4K3, MARK3, GRK3, IRAK3	up	microglia_13
Protein Autophosphorylation (GO:0046777)	0.189288	1	9	72	CDK12, PAK2, PRKD1, MARK3, EIF2AK4, ATM, LMTK2, RB1CC1, JAK2	up	ex_01
Proteolysis (GO:0006508)	0.189288	1	9	72	HM13, ADAM32, IDE, ADAM10, ADAM23, ADAM22, SPPL2A, TRHDE, ATG4C	up	ex_01
Cell Morphogenesis Involved In Neuron Differentiation (GO:0048667)	0.189481	1	3	36	PAK3, MEF2A, ANK3	up	in_26
Regulation Of Glucose Transmembrane Transport (GO:0010827)	0.189734	1	1	5	BRAF	down	ex_06
Actin Filament Capping (GO:0051693)	0.189734	1	1	5	CAPZA1	down	ex_06
3'-UTR-mediated mRNA Stabilization (GO:0070935)	0.189734	1	1	5	ELAVL4	down	ex_06
Positive Regulation Of G Protein-Coupled Receptor Signaling Pathway (GO:0045745)	0.189734	1	1	5	MRAP2	down	ex_06
N-terminal Peptidyl-Methionine Acetylation (GO:0017196)	0.189734	1	1	5	NAA25	down	ex_06
Ribosomal Small Subunit Export From Nucleus (GO:0000056)	0.189734	1	1	5	NUP88	down	ex_06
Oligodendrocyte Differentiation (GO:0048709)	0.189734	1	1	5	SLC8A3	down	ex_06
Hippo Signaling (GO:0035329)	0.189734	1	1	5	TEAD1	down	ex_06
Positive Regulation Of Protein Export From Nucleus (GO:0046827)	0.189734	1	1	5	XPO4	down	ex_06
Vesicle Cytoskeletal Trafficking (GO:0099518)	0.189771	1	4	21	MYO5A, WASL, TRAK2, KIF1A	up	ex_02
Regulation Of Insulin Secretion (GO:0050796)	0.189771	1	4	21	MYRIP, GLUD1, EFNA5, TCF7L2	up	ex_02
mRNA Destabilization (GO:0061157)	0.189771	1	4	21	ROCK1, ROCK2, TUT7, FXR1	up	ex_02
Negative Regulation Of Binding (GO:0051100)	0.189771	1	4	21	ROCK1, USP33, SORL1, JAK2	up	ex_02
Signal Release From Synapse (GO:0099643)	0.189771	1	4	21	UNC13A, SYN3, NRXN2, CPLX2	up	ex_02
Mitochondrion Organization (GO:0007005)	0.189924	1	7	53	AFG1L, VPS13D, BNIP3L, NDUFS1, RHOT1, TRAK2, OPA1	up	ex_01
RNA Metabolic Process (GO:0016070)	0.189931	1	4	53	RBFOX2, PNPT1, FASTKD1, RNGTT	down	ex_11
Cellular Response To Oxidative Stress (GO:0034599)	0.190107	1	7	49	SETX, ABL1, ATP13A2, SIRT2, MAPT, PLA2R1, PKD2	up	ex_30
Peripheral Nervous System Development (GO:0007422)	0.190132	1	1	6	ADGRG6	down	in_26
Negative Regulation Of Intracellular Protein Transport (GO:0090317)	0.190132	1	1	6	GDI1	down	in_26
Response To Interferon-Alpha (GO:0035455)	0.190132	1	1	6	KLHL20	down	in_26
Regulation Of Presynapse Assembly (GO:1905606)	0.190132	1	1	6	LRRC4B	down	in_26
Histone H4-K16 Acetylation (GO:0043984)	0.190132	1	1	6	MSL1	down	in_26
Nucleotide-Sugar Metabolic Process (GO:0009225)	0.190132	1	1	6	PARG	down	in_26
Negative Regulation Of Centrosome Duplication (GO:0010826)	0.190132	1	1	6	TMEM67	down	in_26
Morphogenesis Of A Polarized Epithelium (GO:0001738)	0.190132	1	1	6	TRAF3IP1	down	in_26
Protein Transport To Vacuole Involved In Ubiquitin-Dependent Protein Catabolic Process Via The Multivesicular Body Sorting Pathway (GO:0043328)	0.190132	1	1	6	VPS37A	down	in_26
Golgi Lumen Acidification (GO:0061795)	0.190245	1	1	5	ATP6V1H	up	ex_21
Adrenergic Receptor Signaling Pathway (GO:0071875)	0.190245	1	1	5	LMBRD2	up	ex_21
Negative Regulation Of Cell Adhesion Mediated By Integrin (GO:0033629)	0.190245	1	1	5	NEXMIF	up	ex_21
Xenobiotic Transport (GO:0042908)	0.190245	1	1	5	SLC47A1	up	ex_21
Positive Regulation Of DNA-templated Transcription (GO:0045893)	0.190253	1	17	281	RBPJ, PPARG, ZBTB16, NPAT, ARRB1, STAT5B, NCOA7, PCID2, DEAF1, RBM14, DCAF6, NR1D2, NFATC3, SPIN1, MITF, CDH13, THRB	up	in_10
Endodermal Cell Differentiation (GO:0035987)	0.190388	1	2	8	COL6A1, RTF1	down	ex_30
Intracellular Estrogen Receptor Signaling Pathway (GO:0030520)	0.190388	1	2	8	DDX5, NCOA4	down	ex_30
Androgen Receptor Signaling Pathway (GO:0030521)	0.190388	1	2	8	DDX5, TMF1	down	ex_30
Protein Transmembrane Import Into Intracellular Organelle (GO:0044743)	0.190388	1	2	8	DNAJC15, TOMM20	down	ex_30
Fatty Acid Elongation (GO:0030497)	0.190388	1	2	8	ELOVL4, HACD4	down	ex_30
Mitochondrial Calcium Ion Transmembrane Transport (GO:0006851)	0.190388	1	2	8	GHITM, SLC8A3	down	ex_30
Response To Glucocorticoid (GO:0051384)	0.190388	1	2	8	GOT1, SSTR2	down	ex_30
Negative Regulation Of Protein Transport (GO:0051224)	0.190388	1	2	8	HMGCR, SNX3	down	ex_30
Iron-Sulfur Cluster Assembly (GO:0016226)	0.190388	1	2	8	ISCU, CIAO1	down	ex_30
Positive Regulation Of Receptor Signaling Pathway Via STAT (GO:1904894)	0.190388	1	2	8	OCIAD1, CRLF3	down	ex_30
Myoblast Differentiation (GO:0045445)	0.190388	1	2	8	RB1, DDX5	down	ex_30
Positive Regulation Of ERBB Signaling Pathway (GO:1901186)	0.190388	1	2	8	RTN4, CNOT9	down	ex_30
Lipoprotein Transport (GO:0042953)	0.190388	1	2	8	SAR1B, ZDHHC17	down	ex_30
Potassium Ion Homeostasis (GO:0055075)	0.190388	1	2	8	SLC12A5, ATP1B1	down	ex_30
Positive Regulation Of Autophagosome Assembly (GO:2000786)	0.190388	1	2	8	SNX4, RAB3GAP2	down	ex_30
Response To Axon Injury (GO:0048678)	0.190388	1	2	8	SOD1, GAP43	down	ex_30
Establishment Of Protein Localization To Endoplasmic Reticulum (GO:0072599)	0.190388	1	2	8	SRP14, RAB3GAP2	down	ex_30
Histone mRNA Catabolic Process (GO:0071044)	0.190388	1	2	8	SSB, DCP2	down	ex_30
Regulation Of Muscle Cell Differentiation (GO:0051147)	0.190388	1	2	8	SUPT6H, ID2	down	ex_30
Regulation Of Anoikis (GO:2000209)	0.190388	1	2	8	TLE5, PTRH2	down	ex_30
Maturation Of 5.8S rRNA (GO:0000460)	0.190388	1	2	8	WDR12, NSA2	down	ex_30
Regulation Of Macroautophagy (GO:0016241)	0.190389	1	2	22	EPM2A, EXOC7	down	OPC_07
Positive Regulation Of Lamellipodium Organization (GO:1902745)	0.190446	1	3	14	ARPC2, ARHGEF7, NCKAP1	up	ex_02
Stress-Activated MAPK Cascade (GO:0051403)	0.190446	1	3	14	MAP2K4, MAPK14, MAP3K7	up	ex_02
Positive Regulation Of Biomineral Tissue Development (GO:0070169)	0.190446	1	3	14	MEF2C, ATP2B1, ANO6	up	ex_02
Negative Regulation Of Stress-Activated MAPK Cascade (GO:0032873)	0.190446	1	3	14	NCOR1, ZNF675, SH3RF2	up	ex_02
Positive Regulation Of Calcium Ion Transmembrane Transport (GO:1904427)	0.190446	1	3	14	PDPK1, AKAP6, PPP3R1	up	ex_02
Regulation Of calcineurin-NFAT Signaling Cascade (GO:0070884)	0.190446	1	3	14	RCAN1, AKAP6, PPP3R1	up	ex_02
Regulation Of Sodium Ion Transport (GO:0002028)	0.190446	1	3	14	WNK1, GPD1L, NEDD4L	up	ex_02
Negative Regulation Of Protein Phosphorylation (GO:0001933)	0.190652	1	4	32	CALM2, NIBAN1, PRKDC, SPRED1	down	microglia_13
Regulation Of Peptidyl-Serine Phosphorylation (GO:0033135)	0.190666	1	3	21	RAF1, SNCA, FNIP1	up	microglia_13
Negative Regulation Of Cell Motility (GO:2000146)	0.190841	1	4	36	CDH11, TMEFF2, THY1, SCAI	down	in_15
Response To Amino Acid (GO:0043200)	0.19097	1	2	13	GRIN1, RPTOR	up	ex_17
Positive Regulation Of Transcription By RNA Polymerase I (GO:0045943)	0.19097	1	2	13	MARS1, BAZ1B	up	ex_17
Cellular Response To Glucose Stimulus (GO:0071333)	0.19097	1	2	13	MLXIPL, PDK3	up	ex_17
Regulation Of Actin Filament Bundle Assembly (GO:0032231)	0.19097	1	2	13	MTSS1, ROCK2	up	ex_17
Circulatory System Development (GO:0072359)	0.190979	1	4	39	FBXW7, DNAAF4, CCM2, MEF2A	down	ex_24
Regulation Of GTPase Activity (GO:0043087)	0.190998	1	6	65	CPEB2, FERMT2, RAPGEF4, ARHGEF7, MAPRE2, FGD4	up	endothelial_25
Negative Regulation Of JUN Kinase Activity (GO:0043508)	0.19102	1	1	5	DUSP16	down	ex_01
Proline Transport (GO:0015824)	0.19102	1	1	5	SLC6A7	down	ex_01
Modification-Dependent Protein Catabolic Process (GO:0019941)	0.191035	1	8	95	UBE2D2, RBBP6, RNF144A, FBXO22, UBR4, TTC3, TNFSF13B, ARRB1	up	ex_22
Vesicle Transport Along Actin Filament (GO:0030050)	0.19112	1	1	4	MYO1D	down	oligodendrocytes_03
Cell-Cell Adhesion Via Plasma-Membrane Adhesion Molecules (GO:0098742)	0.191122	1	4	55	LRFN5, CELSR2, CDH6, ROBO1	up	ex_21
Cilium Organization (GO:0044782)	0.191132	1	7	114	OFD1, SEPTIN2, WDR19, CFAP161, CEP126, ABLIM1, SCLT1	up	ex_21
Endomembrane System Organization (GO:0010256)	0.19114	1	10	91	SURF4, NPLOC4, TRIP11, HTT, MIA3, UBXN2B, CLASP1, ATP8B2, ARFGEF2, SYNE1	up	ex_24
Regulation Of Microtubule Cytoskeleton Organization (GO:0070507)	0.191329	1	2	19	CLASP1, MPDZ	up	in_12
Positive Regulation Of Developmental Growth (GO:0048639)	0.191329	1	2	19	RNF157, ITSN2	up	in_12
C-terminal Protein Lipidation (GO:0006501)	0.191405	1	1	4	ATG16L1	down	ex_09
RNA Splicing, Via Endonucleolytic Cleavage And Ligation (GO:0000394)	0.191405	1	1	4	FAM98B	down	ex_09
protein-RNA Complex Disassembly (GO:0032988)	0.191405	1	1	4	KIF5B	down	ex_09
Cardiac Ventricle Development (GO:0003231)	0.191405	1	1	4	PDE2A	down	ex_09
Cellular Response To Growth Hormone Stimulus (GO:0071378)	0.191405	1	1	4	PIK3R1	down	ex_09
Regulation Of Bone Mineralization (GO:0030500)	0.191408	1	3	19	ADGRV1, NBR1, ANKH	up	ex_24
Microtubule Bundle Formation (GO:0001578)	0.191408	1	3	19	LRGUK, CLASP1, CDK5RAP2	up	ex_24
mRNA Stabilization (GO:0048255)	0.191408	1	3	19	MAPK14, ELAVL1, TAF15	up	ex_24
Epidermal Growth Factor Receptor Signaling Pathway (GO:0007173)	0.191408	1	3	19	PDPK1, BCAR1, REPS2	up	ex_24
Regulation Of MAP Kinase Activity (GO:0043405)	0.191535	1	5	32	INSR, PTPRJ, GHR, PPARG, ROBO1	up	ex_30
Regulation Of Endothelial Cell Migration (GO:0010594)	0.191595	1	3	26	BMPER, NELL1, PRKD1	down	ex_24
Positive Regulation Of Transmembrane Receptor Protein Serine/Threonine Kinase Signaling Pathway (GO:0090100)	0.191595	1	3	26	HIPK2, RNF111, RNF165	down	ex_24
Regulation Of Synapse Assembly (GO:0051963)	0.191595	1	3	26	SYNDIG1, CLSTN3, VPS35	down	ex_24
Regulation Of Nucleic Acid-Templated Transcription (GO:1903506)	0.191676	1	10	99	GPBP1, MTF2, ZNF423, TRIM22, SUPT3H, ARNT2, BPTF, PSPC1, SFPQ, ATF7IP	down	endothelial_25
Regulation Of Dendrite Morphogenesis (GO:0048814)	0.192043	1	2	12	CAPRIN2, KNDC1	up	astrocytes_18
Positive Regulation Of Viral Process (GO:0048524)	0.192043	1	2	12	DHX9, RSF1	up	astrocytes_18
Positive Regulation Of Microtubule Polymerization (GO:0031116)	0.192043	1	2	12	HSPA1A, NUMA1	up	astrocytes_18
Nuclear Transport (GO:0051169)	0.192043	1	2	12	NUP153, ANP32A	up	astrocytes_18
Positive Regulation Of Stress Fiber Assembly (GO:0051496)	0.192043	1	2	12	RAPGEF3, ARHGEF10L	up	astrocytes_18
Regulation Of Neuron Death (GO:1901214)	0.192043	1	2	12	TSC1, EGLN3	up	astrocytes_18
Retrograde Vesicle-Mediated Transport, Golgi To Endoplasmic Reticulum (GO:0006890)	0.192115	1	2	21	COPA, SCFD1	down	ex_23
Regulation Of Notch Signaling Pathway (GO:0008593)	0.192115	1	2	21	EPN2, NEURL1	down	ex_23
mRNA Catabolic Process (GO:0006402)	0.192115	1	2	21	NBDY, AGO3	down	ex_23
Wound Healing (GO:0042060)	0.192115	1	2	21	PAK1, FGF1	down	ex_23
Regulation Of Autophagosome Assembly (GO:2000785)	0.192115	1	2	21	SNX4, SCFD1	down	ex_23
Positive Regulation Of Double-Strand Break Repair Via Homologous Recombination (GO:1905168)	0.192169	1	2	17	ACTR2, MORF4L2	down	ex_17
Receptor Internalization (GO:0031623)	0.192169	1	2	17	LMBRD1, RAB5A	down	ex_17
Positive Regulation Of Filopodium Assembly (GO:0051491)	0.192169	1	2	17	NEURL1, TENM2	down	ex_17
Nucleus Organization (GO:0006997)	0.192169	1	2	17	NUP54, REEP3	down	ex_17
Positive Regulation Of Supramolecular Fiber Organization (GO:1902905)	0.192176	1	4	39	MTSS1, CLASP1, CLIP1, PTK2B	up	ex_22
Regulation Of Cell Differentiation (GO:0045595)	0.192285	1	5	74	EPHA3, PTK2, PTPRR, TNR, NLGN1	down	ex_01
Receptor-Mediated Endocytosis (GO:0006898)	0.192376	1	3	45	DNM3, GRK3, EPS15	up	ex_11
Transmembrane Receptor Protein Tyrosine Kinase Signaling Pathway (GO:0007169)	0.192411	1	7	95	RAPGEF2, IDE, SORT1, SIPA1L1, PAK3, IRS2, TIAM1	up	ex_23
Negative Regulation Of Locomotion (GO:0040013)	0.192489	1	1	5	FRMD5	up	in_26
Regulation Of Transferase Activity (GO:0051338)	0.192489	1	1	5	HMBOX1	up	in_26
Nerve Growth Factor Signaling Pathway (GO:0038180)	0.192489	1	1	5	KIDINS220	up	in_26
Regulation Of Clathrin-Dependent Endocytosis (GO:2000369)	0.192489	1	1	5	SNAP91	up	in_26
Retrotransposon Silencing (GO:0010526)	0.192489	1	1	5	ZNF91	up	in_26
SCF-dependent Proteasomal Ubiquitin-Dependent Protein Catabolic Process (GO:0031146)	0.192514	1	2	24	FBXL16, CUL2	down	ex_22
Positive Regulation Of MAP Kinase Activity (GO:0043406)	0.192514	1	2	24	GHR, MAP3K13	down	ex_22
Glutamate Receptor Signaling Pathway (GO:0007215)	0.192514	1	2	24	PLCB1, GRIN2B	down	ex_22
T Cell Receptor Signaling Pathway (GO:0050852)	0.192514	1	2	24	RFTN1, SPPL3	down	ex_22
Regulation Of Insulin Secretion (GO:0050796)	0.192514	1	2	24	SNAP25, STXBP4	down	ex_22
Positive Regulation Of Mitotic Cell Cycle Phase Transition (GO:1901992)	0.192514	1	2	24	VPS4B, PLCB1	down	ex_22
Telomere Organization (GO:0032200)	0.192603	1	3	26	SIRT2, ATM, ZNF827	up	ex_22
Lipid Translocation (GO:0034204)	0.192672	1	2	11	ABCB1, ATP9B	down	endothelial_25
Cellular Response To Type I Interferon (GO:0071357)	0.192672	1	2	11	IFNAR2, SP100	down	endothelial_25
Negative Regulation Of Protein-Containing Complex Assembly (GO:0031333)	0.192788	1	2	24	CLU, LCMT1	up	ex_11
Positive Regulation Of Cold-Induced Thermogenesis (GO:0120162)	0.192788	1	2	24	DYNC1H1, JAK2	up	ex_11
Gene Expression (GO:0010467)	0.192906	1	11	111	RPL19, RPL5, RPL35, RPL37, UPF2, THOC2, SMG7, RPS9, RPS3, TPR, RBM5	down	endothelial_25
Negative Regulation Of Apoptotic Process (GO:0043066)	0.19292	1	10	141	BCL2, TMBIM6, TYRO3, FHL2, PIK3R1, KLHL20, PIK3R3, GRK5, NAA15, MAPK8	down	ex_09
Cell-Cell Junction Assembly (GO:0007043)	0.193	1	3	32	CDH2, CDH10, VCL	down	ex_17
Regulation Of Monoatomic Ion Transmembrane Transporter Activity (GO:0032412)	0.193	1	3	32	HOMER1, MEF2C, HCN1	down	ex_17
Regulation Of Stress Fiber Assembly (GO:0051492)	0.193	1	3	32	PHLDB2, PAK1, CD47	down	ex_17
Phosphorylation (GO:0016310)	0.193036	1	21	214	XYLB, GPI, ADAM10, JAK2, HIPK3, DGKG, ROCK2, EPHB1, MAPK10, WNK1, EPHA10, ATM, SGK3, PPP3CB, RPTOR, TBCK, TAF4B, PDPK1, RB1CC1, ACVR1B, RPS6KA5	up	ex_24
Regulation Of Organelle Organization (GO:0033043)	0.193096	1	3	44	PDCD10, ATG5, RDX	down	in_26
Positive Regulation Of NF-kappaB Transcription Factor Activity (GO:0051092)	0.193187	1	6	36	CLU, MAP3K7, PRKCZ, TRIM37, ANKRD42, RPS6KA5	up	ex_02
Protein Import Into Nucleus (GO:0006606)	0.193187	1	6	36	RANBP17, APLP2, RGPD8, TNPO3, RANBP2, FAM53B	up	ex_02
Regulation Of Cell Adhesion (GO:0030155)	0.193219	1	4	55	RIPOR2, TNR, PTK2, LAMB1	down	ex_01
Regulation Of Programmed Cell Death (GO:0043067)	0.19325	1	5	53	ANP32A, ATM, EP400, BNIP3L, NF2	up	in_08
Negative Regulation Of Cell Motility (GO:2000146)	0.193498	1	4	52	DLG5, CDH11, NEDD9, SCAI	down	ex_19
Establishment Of Protein Localization To Organelle (GO:0072594)	0.193498	1	4	52	RALA, E2F3, KPNA1, HEATR3	down	ex_19
Negative Regulation Of Cellular Process (GO:0048523)	0.193553	1	12	146	CTBP2, KAT2B, JAK2, IP6K2, TENM1, SMYD2, MIA3, PDS5B, MYH9, FLCN, RPS6KA2, PTK2B	up	ex_17
Cellular Response To Insulin Stimulus (GO:0032869)	0.193578	1	4	46	EPRS1, VAMP2, IRS2, IDE	up	ex_23
Cellular Response To Insulin Stimulus (GO:0032869)	0.193642	1	4	34	IRS2, IGF1R, PDK4, LPIN1	up	astrocytes_18
Negative Regulation Of Intracellular Signal Transduction (GO:1902532)	0.193664	1	5	72	BCL2, NF1, PDE10A, SPRED2, SPRED1	down	ex_11
Regulation Of Cell Growth (GO:0001558)	0.193697	1	5	62	SMARCA2, DCUN1D5, NDRG3, ARHGEF11, RERG	up	ex_23
Negative Regulation Of Wnt Signaling Pathway (GO:0030178)	0.193779	1	3	31	BICC1, MLLT3, CXXC4	up	in_15
Negative Regulation Of Transcription By RNA Polymerase II (GO:0000122)	0.194102	1	16	244	BACH2, NR2F1, HCFC2, YY1, ZNF529, KCNIP3, ZNF875, FHL2, BCL11A, PDE2A, HIVEP1, RTF1, WWC1, SFPQ, TRPS1, CHD4	down	ex_09
Cell-Cell Junction Organization (GO:0045216)	0.194102	1	2	19	CDH2, CDH11	down	ex_11
Negative Regulation Of NF-kappaB Transcription Factor Activity (GO:0032088)	0.194102	1	2	19	COMMD1, ERBIN	down	ex_11
Regulation Of Transport (GO:0051049)	0.194102	1	2	19	NELL1, SCFD1	down	ex_11
Protein Lipidation (GO:0006497)	0.194102	1	2	19	PIGL, SLC30A5	down	ex_11
Ceramide Metabolic Process (GO:0006672)	0.194102	1	2	19	SGMS1, PLPP1	down	ex_11
Regulation Of Ubiquitin-Dependent Protein Catabolic Process (GO:2000058)	0.194102	1	2	19	SMURF1, COMMD1	down	ex_11
Cytosolic Transport (GO:0016482)	0.194185	1	4	54	DENND2A, PXK, RAB6B, SORT1	up	in_12
Positive Regulation Of Phosphatidylinositol 3-Kinase Signaling (GO:0014068)	0.194188	1	2	14	IGF1R, JAK2	up	in_08
Cellular Response To Virus (GO:0098586)	0.194188	1	2	14	MAPK14, JAK2	up	in_08
Positive Regulation Of Actin Filament Bundle Assembly (GO:0032233)	0.194188	1	2	14	NF2, LIMCH1	up	in_08
Protein Homotetramerization (GO:0051289)	0.194188	1	2	14	OSBPL2, HPRT1	up	in_08
Calcium Ion Import Across Plasma Membrane (GO:0098703)	0.194188	1	2	14	SLC24A2, CACNA1C	up	in_08
Regulation Of Neuron Apoptotic Process (GO:0043523)	0.194197	1	3	37	CPEB4, BCL2, CTNNB1	down	ex_06
Positive Regulation Of Transferase Activity (GO:0051347)	0.194597	1	6	44	UBE2L3, DCUN1D4, ROS1, HSP90AA1, SORL1, RAD50	up	ex_01
Positive Regulation Of MAPK Cascade (GO:0043410)	0.194683	1	9	64	GSDME, TRIM5, NEK10, PPIA, NDRG4, BMPER, FGF1, SOD1, ETFA	down	ex_30
Phosphatidylserine Metabolic Process (GO:0006658)	0.194802	1	1	5	PTDSS1	up	in_12
Negative Regulation Of Transcription By RNA Polymerase II (GO:0000122)	0.19481	1	10	217	HNRNPU, ZNF141, NR1D2, ZNF451, TPR, ZMYND8, BMI1, PER3, PCID2, DLG1	up	ex_11
Cellular Response To Oxygen-Containing Compound (GO:1901701)	0.194955	1	7	115	CPEB1, CPEB4, PID1, BRAF, EPHA3, CPNE4, RAP1A	down	ex_06
Mesenchymal Cell Differentiation (GO:0048762)	0.194988	1	2	17	LRP6, SLC39A10	down	in_12
Glycosaminoglycan Biosynthetic Process (GO:0006024)	0.194988	1	2	17	SLC10A7, GLCE	down	in_12
Positive Regulation Of Translation (GO:0045727)	0.195038	1	3	26	HNRNPU, EIF3E, YBX3	up	in_28
Regulation Of Focal Adhesion Assembly (GO:0051893)	0.195038	1	3	26	RHOA, ITGB1BP1, TLN1	up	in_28
Histone Modification (GO:0016570)	0.195038	1	3	26	TBL1XR1, MBD2, EPC1	down	in_28
Regulation Of Plasma Membrane Bounded Cell Projection Assembly (GO:0120032)	0.195063	1	2	26	CDKL5, TBC1D5	up	in_20
Cellular Response To Chemical Stress (GO:0062197)	0.195063	1	2	26	FOXO1, RAD52	up	in_20
Negative Regulation Of Protein Serine/Threonine Kinase Activity (GO:0071901)	0.195063	1	2	26	PTEN, PRKAR2B	up	in_20
Sphingolipid Biosynthetic Process (GO:0030148)	0.195063	1	2	26	ST8SIA1, ELOVL5	up	in_20
Regulation Of Actin Filament Bundle Assembly (GO:0032231)	0.195235	1	2	14	SHANK1, SYNPO	down	ex_24
Regulation Of Endopeptidase Activity (GO:0052548)	0.195235	1	2	14	SPOCK2, BIRC2	down	ex_24
Spliceosomal snRNP Assembly (GO:0000387)	0.195235	1	2	14	STRAP, SNRPD3	down	ex_24
Regulation Of Cell-Cell Adhesion (GO:0022407)	0.195235	1	2	14	TENM3, PTPRR	down	ex_24
Regulation Of Protein Catabolic Process (GO:0042176)	0.195292	1	5	53	DNAAF4, PLK2, CSNK2A1, NELL1, VPS35	down	ex_24
Mitotic Spindle Organization (GO:0007052)	0.195346	1	3	37	OFD1, CEP126, RMDN1	up	ex_21
Negative Regulation Of Nucleic Acid-Templated Transcription (GO:1903507)	0.195427	1	8	166	ATXN1, PLCB1, FOXP2, RORB, SFMBT1, RUNX2, PRICKLE1, ATF7IP	down	ex_22
Regulation Of Meiotic Cell Cycle (GO:0051445)	0.195451	1	1	6	ANAPC10	down	in_27
Morphogenesis Of An Epithelium (GO:0002009)	0.195451	1	1	6	ARHGAP12	down	in_27
Regulation Of Short-Term Neuronal Synaptic Plasticity (GO:0048172)	0.195451	1	1	6	GRIK2	down	in_27
Cellular Response To Steroid Hormone Stimulus (GO:0071383)	0.195451	1	1	6	NR3C1	down	in_27
Intracellular Estrogen Receptor Signaling Pathway (GO:0030520)	0.195451	1	1	6	SAFB	down	in_27
Maintenance Of Protein Location In Nucleus (GO:0051457)	0.195451	1	1	6	SUN1	down	in_27
Axon Guidance (GO:0007411)	0.195565	1	4	58	PLXNC1, FEZ1, LGI1, NELL2	down	in_08
Regulation Of DNA-templated Transcription (GO:0006355)	0.195639	1	17	400	ZNF44, CREM, IKZF2, PRDM5, RUNX1T1, NFATC3, ZEB1, NFIA, NSD1, TULP3, TARBP1, GATAD2B, ZNF518A, ZNF626, SFPQ, CHD8, KLF7	down	astrocytes_18
Regulation Of Dendrite Morphogenesis (GO:0048814)	0.195639	1	2	17	NEDD4L, KNDC1	up	in_10
Negative Regulation Of ERK1 And ERK2 Cascade (GO:0070373)	0.195639	1	2	17	RANBP9, EPHB2	up	in_10
Endosome Organization (GO:0007032)	0.195667	1	2	25	ATP6AP2, DNAJC13	down	ex_21
Negative Regulation Of Apoptotic Signaling Pathway (GO:2001234)	0.195667	1	2	25	CX3CL1, SH3RF1	down	ex_21
Regulation Of Filopodium Assembly (GO:0051489)	0.195667	1	2	25	GAP43, SRGAP2C	down	ex_21
Glutamate Receptor Signaling Pathway (GO:0007215)	0.195667	1	2	25	GNAQ, GRIN2B	down	ex_21
Regulation Of Dendrite Morphogenesis (GO:0048814)	0.195819	1	2	11	CDKL3, SEMA4D	up	oligodendrocytes_04
Endosome Organization (GO:0007032)	0.195819	1	2	11	SQSTM1, ATP6V0A1	up	oligodendrocytes_04
Positive Regulation Of Cellular Biosynthetic Process (GO:0031328)	0.19584	1	6	47	CPEB3, INSR, IRS2, AGO2, SORBS1, PLIN5	up	astrocytes_05
Regulation Of Cytokinesis (GO:0032465)	0.195872	1	2	25	CDC42, SETD2	up	in_27
Regulation Of Stress Fiber Assembly (GO:0051492)	0.195872	1	2	25	PAK2, CDC42	up	in_27
Regulation Of Small GTPase Mediated Signal Transduction (GO:0051056)	0.195892	1	6	49	ARHGAP32, SWAP70, DOCK3, TIAM2, AKAP13, FLCN	up	ex_24
Regulation Of Heart Rate By Cardiac Conduction (GO:0086091)	0.196022	1	2	14	CACNA1D, KCNJ3	up	ex_22
Actin Filament Polymerization (GO:0030041)	0.196022	1	2	14	GAS7, JAK2	up	ex_22
Cytoskeleton-Dependent Intracellular Transport (GO:0030705)	0.196022	1	2	14	KIF13A, KIF13B	up	ex_22
Negative Regulation Of Endocytosis (GO:0045806)	0.196022	1	2	14	PICALM, MCTP1	up	ex_22
Vesicle Budding From Membrane (GO:0006900)	0.196022	1	2	14	PICALM, TMED10	up	ex_22
Regulation Of DNA Binding (GO:0051101)	0.196022	1	2	14	SIRT2, JAK2	up	ex_22
Positive Regulation Of NIK/NF-kappaB Signaling (GO:1901224)	0.196022	1	2	14	TRAF6, NR3C2	up	ex_22
mRNA Metabolic Process (GO:0016071)	0.196073	1	2	24	SFPQ, CELF1	down	astrocytes_18
Histone H2A Monoubiquitination (GO:0035518)	0.196141	1	1	4	BMI1	up	ex_06
Cell Junction Maintenance (GO:0034331)	0.196141	1	1	4	CBLN2	up	ex_06
Epithelial Cilium Movement Involved In Determination Of Left/Right Asymmetry (GO:0060287)	0.196141	1	1	4	CCDC39	up	ex_06
Regulation Of Transforming Growth Factor Beta Production (GO:0071634)	0.196141	1	1	4	LTBP1	up	ex_06
Embryonic Appendage Morphogenesis (GO:0035113)	0.196141	1	1	4	MEGF8	up	ex_06
Regulation Of Myeloid Leukocyte Differentiation (GO:0002761)	0.196141	1	1	4	PRXL2A	up	ex_06
Regulation Of Sister Chromatid Cohesion (GO:0007063)	0.196141	1	1	4	RAD21	up	ex_06
Sialylation (GO:0097503)	0.196141	1	1	4	ST8SIA3	up	ex_06
Positive Regulation Of Immunoglobulin Mediated Immune Response (GO:0002891)	0.196141	1	1	4	TP53BP1	up	ex_06
Negative Regulation Of DNA Replication (GO:0008156)	0.196141	1	1	4	TSPYL2	up	ex_06
Response To Calcium Ion (GO:0051592)	0.196154	1	5	50	CPNE9, CPNE8, SYT7, TNNT2, ANXA11	up	ex_17
Regulation Of Protein Localization To Cell Surface (GO:2000008)	0.196228	1	3	16	ACTN2, KCNAB2, STX3	up	ex_30
Vacuolar Acidification (GO:0007035)	0.196228	1	3	16	ATP6V0E1, ATP6V1F, ATP6V0A2	up	ex_30
Lamellipodium Assembly (GO:0030032)	0.196228	1	3	16	CARMIL1, CCDC88A, ARHGEF6	up	ex_30
Regulation Of Tumor Necrosis Factor-Mediated Signaling Pathway (GO:0010803)	0.196228	1	3	16	HIPK1, ZNF675, PRKN	up	ex_30
Protein Acetylation (GO:0006473)	0.196228	1	3	16	MAPT, NAT10, ING5	up	ex_30
L-alpha-amino Acid Transmembrane Transport (GO:1902475)	0.196228	1	3	16	SLC38A1, SLC47A1, SLC25A29	up	ex_30
Response To Peptide Hormone (GO:0043434)	0.196228	1	3	16	SORT1, STAT3, IRS1	up	ex_30
Regulation Of Postsynaptic Neurotransmitter Receptor Activity (GO:0098962)	0.196258	1	1	4	DLGAP4	down	in_10
Pyrimidine-Containing Compound Catabolic Process (GO:0072529)	0.196258	1	1	4	TET2	down	in_10
Proteasome-Mediated Ubiquitin-Dependent Protein Catabolic Process (GO:0043161)	0.19634	1	9	90	ANAPC16, CSNK1A1, UBE4B, CRBN, FBXO31, RHOBTB3, UBR2, ANAPC5, TNFSF13B	up	OPC_07
Oligodendrocyte Development (GO:0014003)	0.196433	1	1	5	EIF2B3	down	ex_11
Negative Regulation Of Osteoclast Differentiation (GO:0045671)	0.196433	1	1	5	FBN1	down	ex_11
Regulation Of Extracellular Matrix Organization (GO:1903053)	0.196433	1	1	5	RIC1	down	ex_11
Positive Regulation Of Antigen Receptor-Mediated Signaling Pathway (GO:0050857)	0.196433	1	1	5	TESPA1	down	ex_11
Axon Guidance (GO:0007411)	0.196484	1	3	45	FEZ1, KLF7, CHN1	down	astrocytes_18
Negative Regulation Of Macromolecule Biosynthetic Process (GO:0010558)	0.196645	1	3	32	ILF3, TIA1, TMEFF2	down	in_12
Negative Regulation Of Cell Growth (GO:0030308)	0.196645	1	3	32	ULK2, SLIT1, RERG	down	in_12
Protein Lipidation (GO:0006497)	0.196665	1	4	24	DPM1, GPLD1, ZDHHC20, ZDHHC3	up	ex_30
Regulation Of Notch Signaling Pathway (GO:0008593)	0.196665	1	4	24	EPN2, STAT3, BMP2K, TSPAN5	up	ex_30
Protein Tetramerization (GO:0051262)	0.196665	1	4	24	GRIN1, ME1, RYR3, PKD2	up	ex_30
Hemopoiesis (GO:0030097)	0.196665	1	4	24	RUNX1, HIPK1, PRRC2C, FLCN	up	ex_30
Positive Regulation Of Protein Phosphorylation (GO:0001934)	0.196723	1	14	122	AKAP9, MRNIP, CRKL, PRKD1, SNX9, JAK2, ROCK2, PAK2, CAPRIN2, CEMIP, HSP90AA1, RAD50, ALS2, RB1CC1	up	ex_01
Peptidyl-Serine Modification (GO:0018209)	0.196787	1	8	96	HIPK2, PLK2, PRKCB, PRKD1, CAMKV, CSNK2A1, SBK1, STK32B	down	ex_24
Chromatin Organization (GO:0006325)	0.196821	1	7	64	SMARCA2, HNRNPU, IWS1, WAC, BICRAL, NAP1L4, HDAC4	up	oligodendrocytes_04
Regulation Of Anatomical Structure Morphogenesis (GO:0022603)	0.196888	1	4	48	PHIP, PAK1, BMPER, PID1	down	in_12
Positive Regulation Of Protein Phosphorylation (GO:0001934)	0.196902	1	7	115	AKAP9, PRKD1, RPTOR, JAK2, CAPRIN2, RASGRP1, LIMCH1	up	ex_21
RNA Phosphodiester Bond Hydrolysis (GO:0090501)	0.196944	1	1	6	CSTF3	down	astrocytes_05
Positive Regulation Of Mitochondrial Fission (GO:0090141)	0.196944	1	1	6	DDHD1	down	astrocytes_05
Response To Endoplasmic Reticulum Stress (GO:0034976)	0.196964	1	6	39	PIK3R1, TMEM33, ERLEC1, UFM1, NCK1, MARCHF6	down	ex_30
Regulation Of Peptidyl-Serine Phosphorylation (GO:0033135)	0.197112	1	3	37	NTRK3, DOCK7, DMD	down	ex_01
Regulation Of Postsynaptic Membrane Potential (GO:0060078)	0.197125	1	2	13	GABRA1, GABRG3	down	in_15
Synaptic Vesicle Cycle (GO:0099504)	0.197125	1	2	13	NLGN1, CDH2	down	in_15
G2/M Transition Of Mitotic Cell Cycle (GO:0000086)	0.197125	1	2	13	TAF2, ENSA	down	in_15
Heterophilic Cell-Cell Adhesion Via Plasma Membrane Cell Adhesion Molecules (GO:0007157)	0.197125	1	2	13	TENM1, NLGN1	down	in_15
Receptor-Mediated Endocytosis (GO:0006898)	0.197249	1	4	32	SNCA, APOE, GRK3, SCARB2	up	microglia_13
Negative Regulation Of DNA-binding Transcription Factor Activity (GO:0043433)	0.197249	1	4	32	TMIGD3, LRRK2, IRAK3, EGLN1	up	microglia_13
Negative Regulation Of Binding (GO:0051100)	0.197396	1	4	26	HABP4, SORL1, WAPL, JAK2	up	ex_01
G1/S Transition Of Mitotic Cell Cycle (GO:0000082)	0.197396	1	4	26	NPAT, BRD4, RPS6KB1, GSPT1	up	ex_01
Membrane Lipid Biosynthetic Process (GO:0046467)	0.197396	1	4	26	ST3GAL6, ELOVL5, PRKD1, HACD2	up	ex_01
Protein Polymerization (GO:0051258)	0.197396	1	4	26	TPPP, CKAP5, SPIRE1, JAK2	up	ex_01
Regulation Of Vesicle-Mediated Transport (GO:0060627)	0.197462	1	3	32	RAB12, CDH13, RAB8B	up	in_10
Intrinsic Apoptotic Signaling Pathway (GO:0097193)	0.197544	1	3	35	BCL2L1, CUL5, CUL3	down	ex_19
Regulation Of Alternative mRNA Splicing, Via Spliceosome (GO:0000381)	0.197544	1	3	35	RBFOX2, NSRP1, TRA2B	down	ex_19
Peptidyl-Threonine Modification (GO:0018210)	0.197617	1	3	29	GALNT11, CSNK2A1, TAF1	down	in_10
Regulation Of Organelle Assembly (GO:1902115)	0.197617	1	3	29	WDPCP, STX18, DYNC2LI1	down	in_10
Positive Regulation Of Catabolic Process (GO:0009896)	0.197637	1	3	29	HSP90AA1, APC, TNFSF13B	up	ex_06
Selective Autophagy (GO:0061912)	0.197637	1	3	29	RETREG1, CALCOCO2, RB1CC1	up	ex_06
Cell Junction Assembly (GO:0034329)	0.197671	1	3	40	CDH9, SDK1, CDH11	down	ex_23
Positive Regulation Of Organelle Assembly (GO:1902117)	0.197688	1	5	35	CCP110, DYNC1H1, RAB3GAP1, NUMA1, G3BP1	up	ex_01
Positive Regulation Of Protein Catabolic Process (GO:0045732)	0.197688	1	5	35	HSP90AA1, APC, IDE, SNX9, SORL1	up	ex_01
ERAD Pathway (GO:0036503)	0.197704	1	5	36	RHBDD1, ECPAS, EDEM1, FAF2, USP13	up	ex_09
Endocytosis (GO:0006897)	0.197773	1	5	41	LRP2, PICALM, SNX9, SORT1, CTTN	up	oligodendrocytes_00
Protein Localization To Membrane (GO:0072657)	0.197909	1	5	52	ATP1B3, CD81, FERMT2, DLG1, RAB8B	up	endothelial_25
Positive Regulation Of DNA-binding Transcription Factor Activity (GO:0051091)	0.197909	1	5	52	SMARCA4, ANXA3, MAP3K13, MALT1, RPS6KA5	up	endothelial_25
Negative Regulation Of Nucleic Acid-Templated Transcription (GO:1903507)	0.197999	1	13	161	CTBP2, ZNF24, LIMS1, FOXP2, YEATS2, TFDP2, MLXIPL, SETDB2, ZNF706, SNX6, USP47, DEAF1, CHD3	up	ex_17
Fc-epsilon Receptor Signaling Pathway (GO:0038095)	0.198003	1	1	5	MAP2K4	up	oligodendrocytes_03
Plasma Membrane Bounded Cell Projection Assembly (GO:0120031)	0.198067	1	15	136	CARMIL1, CYFIP1, DZIP1, TTBK2, BBS2, MTSS1, CENPJ, WDR19, TBC1D31, FGD6, ABLIM3, KIAA0753, DNM3, RPGR, IFT57	up	ex_09
Positive Regulation Of Phosphatidylinositol 3-Kinase Signaling (GO:0014068)	0.198085	1	2	14	GPER1, NTRK3	up	in_28
Regulation Of Telomere Maintenance Via Telomerase (GO:0032210)	0.198085	1	2	14	HNRNPU, NEK7	up	in_28
Mitotic Spindle Assembly (GO:0090307)	0.198085	1	2	14	KPNB1, PIBF1	down	in_28
Regulation Of Cell-Substrate Junction Assembly (GO:0090109)	0.198085	1	2	14	RHOA, TLN1	up	in_28
Response To Reactive Oxygen Species (GO:0000302)	0.198085	1	2	14	SQSTM1, HIF1A	up	in_28
Neuron Projection Morphogenesis (GO:0048812)	0.198129	1	6	79	MAPK8IP2, CELSR2, PAK3, ZNF365, EIF2AK4, MAP1A	up	ex_23
Autophagy Of Mitochondrion (GO:0000422)	0.198173	1	4	23	ATG14, PINK1, GABARAPL2, GABARAPL1	down	ex_30
Regulation Of Endothelial Cell Proliferation (GO:0001936)	0.198173	1	4	23	ATP5IF1, STAT1, AGGF1, ATP5F1A	down	ex_30
Regulation Of Autophagosome Assembly (GO:2000785)	0.198173	1	4	23	PINK1, SEC22B, RAB3GAP2, SNX4	down	ex_30
Positive Regulation Of Signal Transduction (GO:0009967)	0.198185	1	13	99	TRIM16, ATP6AP2, PIK3R1, CIBAR1, TXNDC15, STK36, CTSL, DMTN, SORBS1, GPS2, FGF1, IL7, NPTN	down	ex_30
post-Golgi Vesicle-Mediated Transport (GO:0006892)	0.198187	1	3	36	EXOC4, SCFD1, COMMD1	down	ex_11
Organonitrogen Compound Biosynthetic Process (GO:1901566)	0.198187	1	3	36	SGMS1, PLPP1, SLC44A5	down	ex_11
Adherens Junction Organization (GO:0034332)	0.198243	1	2	20	CDH11, CTNNB1	down	ex_06
Positive Regulation Of Response To Stimulus (GO:0048584)	0.198243	1	2	20	HOMER1, EYA3	down	ex_06
Double-Strand Break Repair (GO:0006302)	0.198308	1	8	65	MRE11, INTS3, RNF168, TDP1, TP53BP1, RAD52, ZMYND8, RNF138	up	ex_09
Endomembrane System Organization (GO:0010256)	0.198459	1	7	82	NUP93, TRIP11, NSFL1C, CLASP1, OSBPL2, ARFGEF2, SYNE1	up	in_08
Regulation Of Protein Catabolic Process (GO:0042176)	0.198476	1	7	44	EEF1A1, APC, TMF1, BANP, HSP90AA1, SORL1, TNFSF13B	up	ex_02
Intracellular Calcium Ion Homeostasis (GO:0006874)	0.198476	1	7	44	TRPM2, ANXA6, HTR2A, MAIP1, ATP2B1, SLC24A2, ATP2A2	up	ex_02
Positive Regulation Of Autophagy (GO:0010508)	0.198476	1	7	44	ULK1, OPTN, ROCK1, NPRL3, MAP3K7, BNIP3L, WAC	up	ex_02
Golgi To Plasma Membrane Transport (GO:0006893)	0.198713	1	2	23	GOPC, EXOC6	down	astrocytes_05
Mitotic Spindle Organization (GO:0007052)	0.198713	1	2	23	RMDN1, STAG1	down	astrocytes_05
Mitotic Sister Chromatid Segregation (GO:0000070)	0.198713	1	2	23	WAPL, STAG1	down	astrocytes_05
Negative Regulation Of Cellular Response To Growth Factor Stimulus (GO:0090288)	0.198962	1	3	21	HIPK2, ATP2B4, LEMD3	down	endothelial_25
Positive Regulation Of Transmembrane Receptor Protein Serine/Threonine Kinase Signaling Pathway (GO:0090100)	0.198962	1	3	21	HIPK2, BMPR2, ZNF423	down	endothelial_25
Regulation Of Sodium Ion Transmembrane Transporter Activity (GO:2000649)	0.199133	1	2	20	FGF12, STK39	up	ex_21
Muscle Contraction (GO:0006936)	0.199133	1	2	20	TMOD2, DTNA	up	ex_21
COPII-coated Vesicle Budding (GO:0090114)	0.199133	1	2	20	VAPB, TRAPPC12	up	ex_21
Protein Modification By Small Protein Conjugation (GO:0032446)	0.199193	1	11	159	BCL11A, UCHL3, FBXW8, KLHL20, RCHY1, MKRN1, CUL3, CUL2, MSL2, TRIM44, TRIM23	down	ex_09
Cell Junction Organization (GO:0034330)	0.199203	1	3	33	PPFIA4, MYO9A, RAB8B	up	ex_19
Positive Regulation Of Canonical Wnt Signaling Pathway (GO:0090263)	0.199203	1	3	33	UBR5, WNK1, LGR4	up	ex_19
Regulation Of Regulated Secretory Pathway (GO:1903305)	0.199212	1	2	16	RAB15, RIMS1	down	ex_09
Positive Regulation Of Exocytosis (GO:0045921)	0.199212	1	2	16	RAB15, SMPD3	down	ex_09
Positive Regulation Of Establishment Of Protein Localization To Mitochondrion (GO:1903749)	0.199212	1	2	16	SH3GLB1, MAPK8	down	ex_09
Regulation Of Transmembrane Transporter Activity (GO:0022898)	0.199344	1	1	3	ACTB	down	microglia_13
Calcium Ion Import (GO:0070509)	0.199344	1	1	3	CACNA1D	down	microglia_13
Myeloid Dendritic Cell Activation (GO:0001773)	0.199344	1	1	3	DOCK2	down	microglia_13
Positive Regulation Of Arp2/3 Complex-Mediated Actin Nucleation (GO:2000601)	0.199344	1	1	3	FCHSD2	down	microglia_13
Cellular Response To Interferon-Alpha (GO:0035457)	0.199344	1	1	3	GAS6	down	microglia_13
Nucleotide-Sugar Metabolic Process (GO:0009225)	0.199344	1	1	3	GMDS	down	microglia_13
Positive Regulation Of Isomerase Activity (GO:0010912)	0.199344	1	1	3	ITGAM	down	microglia_13
Negative Regulation Of Single Stranded Viral RNA Replication Via Double Stranded DNA Intermediate (GO:0045869)	0.199344	1	1	3	MPHOSPH8	down	microglia_13
Negative Regulation Of T Cell Mediated Cytotoxicity (GO:0001915)	0.199344	1	1	3	NCKAP1L	down	microglia_13
Positive Regulation Of Metaphase/Anaphase Transition Of Cell Cycle (GO:1902101)	0.199344	1	1	3	NSMCE2	down	microglia_13
Positive Regulation Of Myeloid Cell Apoptotic Process (GO:0033034)	0.199344	1	1	3	PIK3CD	down	microglia_13
Negative Regulation Of Nucleocytoplasmic Transport (GO:0046823)	0.199344	1	1	3	SP100	down	microglia_13
N-acetylneuraminate Metabolic Process (GO:0006054)	0.199344	1	1	3	ST6GAL1	down	microglia_13
Adipose Tissue Development (GO:0060612)	0.199344	1	1	3	VPS13B	down	microglia_13
Monocarboxylic Acid Metabolic Process (GO:0032787)	0.199365	1	5	31	ACBD5, BTD, ACAA1, LDHB, LDHA	down	ex_30
Regulation Of Response To External Stimulus (GO:0032101)	0.199365	1	5	31	APLP2, CYLD, TRIM5, ERAP1, TMSB4X	down	ex_30
Cell Junction Organization (GO:0034330)	0.199365	1	5	31	CBLN2, SNCG, SNCA, CDC42, SLC8A3	down	ex_30
Defense Response To Symbiont (GO:0140546)	0.199365	1	5	31	CNOT7, NDUFAF4, SERINC3, TRIM5, STAT1	down	ex_30
Regulation Of Alternative mRNA Splicing, Via Spliceosome (GO:0000381)	0.199365	1	5	31	RBFOX3, NOVA1, RNPS1, RBMX, DDX5	down	ex_30
Nucleocytoplasmic Transport (GO:0006913)	0.199437	1	2	22	BACH2, ATXN1	down	ex_02
Monoatomic Cation Homeostasis (GO:0055080)	0.199437	1	2	22	COMMD1, COX11	down	ex_02
Regulation Of Osteoblast Differentiation (GO:0045667)	0.199437	1	2	22	PTCH1, PTK2	down	ex_02
Nuclear Export (GO:0051168)	0.199437	1	2	22	SMURF1, ATXN1	down	ex_02
Brain Development (GO:0007420)	0.199589	1	5	75	EML1, GRIN2B, ADGRL3, NFIB, ROBO2	down	ex_01
Protein Modification Process (GO:0036211)	0.199677	1	13	297	BAZ1B, PPP3R1, CDKL2, SETD3, JAK2, EPHB1, SRPK1, SGK3, NEK11, LCMT1, UBA3, MARK3, GRK3	up	ex_11
Negative Regulation Of Transmembrane Receptor Protein Serine/Threonine Kinase Signaling Pathway (GO:0090101)	0.199697	1	6	41	LRP1, RBBP7, LDLRAD4, SNX6, PPARG, ZNF451	up	ex_30
Cell Junction Assembly (GO:0034329)	0.199697	1	6	41	PKP4, CDH8, CDH12, VMP1, FLCN, DNER	up	ex_30
Organelle Organization (GO:0006996)	0.199712	1	9	155	ZFYVE16, TRIP11, MIA3, UBXN2B, UBXN2A, CLASP1, TRAPPC12, CLASP2, ARHGAP21	up	in_26
Plasma Membrane Bounded Cell Projection Assembly (GO:0120031)	0.199798	1	17	141	CARMIL1, ACTN2, CEP89, CCDC88A, CFAP54, ARHGEF6, IFT140, SEPTIN6, ANO6, TBC1D31, FGD4, ABLIM1, PCNT, MINK1, NEK1, CEP290, SCLT1	up	ex_30
Regulation Of Rho Protein Signal Transduction (GO:0035023)	0.19985	1	3	25	MCF2L, STARD13, FLCN	up	ex_17
Regulation Of Filopodium Assembly (GO:0051489)	0.19985	1	3	25	PPP1R16B, TENM1, CAPZB	up	ex_17
Regulation Of G Protein-Coupled Receptor Signaling Pathway (GO:0008277)	0.19985	1	3	25	ROCK2, GNG7, RGS6	up	ex_17
Regulation Of Heart Contraction (GO:0008016)	0.19985	1	3	25	SPTBN4, TNNT2, SLC8A2	up	ex_17
Regulation Of Actin Filament Polymerization (GO:0030833)	0.19985	1	3	25	TENM1, SNX9, PTK2B	up	ex_17
Positive Regulation Of Transmembrane Receptor Protein Serine/Threonine Kinase Signaling Pathway (GO:0090100)	0.19985	1	3	25	UBE2O, FLCN, JAK2	up	ex_17
Positive Regulation Of Growth (GO:0045927)	0.19985	1	3	25	USP47, LGI1, RPTOR	up	ex_17
Regulation Of Rac Protein Signal Transduction (GO:0035020)	0.199858	1	1	7	ARHGAP17	up	in_20
Negative Regulation Of Sodium Ion Transmembrane Transport (GO:1902306)	0.199858	1	1	7	HECW1	up	in_20
Regulation Of Establishment Of Protein Localization (GO:0070201)	0.199858	1	1	7	KIAA0586	up	in_20
Cholesterol Biosynthetic Process (GO:0006695)	0.199858	1	1	7	SC5D	up	in_20
Negative Regulation Of Wound Healing (GO:0061045)	0.199973	1	1	6	CASK	down	OPC_07
Cardiac Muscle Cell Development (GO:0055013)	0.199973	1	1	6	FHOD3	down	OPC_07
DNA-templated Transcription Elongation (GO:0006354)	0.199973	1	1	6	PBRM1	down	OPC_07
Regulation Of Phosphatase Activity (GO:0010921)	0.199973	1	1	6	PPP6R2	down	OPC_07
Translesion Synthesis (GO:0019985)	0.199973	1	1	6	REV1	down	OPC_07
Cellular Response To Hexose Stimulus (GO:0071331)	0.199973	1	1	6	ZNF236	down	OPC_07
Regulation Of Ras Protein Signal Transduction (GO:0046578)	0.200133	1	2	24	RDX, PDCD10	down	in_26
Spliceosomal Complex Assembly (GO:0000245)	0.200133	1	2	24	SRSF5, RSRP1	down	in_26
Protein Targeting To Membrane (GO:0006612)	0.200133	1	2	24	VPS37A, ZDHHC2	down	in_26
Plasma Membrane Bounded Cell Projection Assembly (GO:0120031)	0.20031	1	6	93	RAB3IP, RAPGEF2, WDR19, ABLIM3, TTC21B, DNM3	up	in_12
Regulation Of Autophagy (GO:0010506)	0.200414	1	6	66	PIP4K2A, DHRSX, FOXO1, SREBF2, FOXK2, HSPB1	up	endothelial_25
Organonitrogen Compound Catabolic Process (GO:1901565)	0.200492	1	2	20	UCHL3, SLC6A7	down	ex_01
Receptor-Mediated Endocytosis (GO:0006898)	0.200496	1	3	39	LRP1B, LRP6, LMBRD1	down	in_20
ncRNA Processing (GO:0034470)	0.200697	1	3	30	RPS28, DDX10, DDX27	down	ex_09
Cellular Response To UV (GO:0034644)	0.200772	1	2	21	DHX36, XPA	down	in_08
Nucleocytoplasmic Transport (GO:0006913)	0.200772	1	2	21	NUP54, BACH2	down	in_08
mRNA Destabilization (GO:0061157)	0.200772	1	2	21	TUT7, DHX36	down	in_08
Plasma Membrane Organization (GO:0007009)	0.200772	1	2	21	VPS4B, SYT11	down	in_08
Positive Regulation Of Protein Secretion (GO:0050714)	0.200772	1	2	21	WLS, IGF1	down	in_08
Cellular Response To Oxygen-Containing Compound (GO:1901701)	0.200831	1	12	114	SETX, LGMN, ROCK2, ADGRV1, CCDC62, MAPK14, AKAP6, CPNE3, ATM, RPTOR, PLAA, SIRPA	up	ex_24
Positive Regulation Of Cell-Substrate Adhesion (GO:0010811)	0.200841	1	3	18	CARMIL1, LIMS1, JAK2	up	ex_09
Receptor Internalization (GO:0031623)	0.200841	1	3	18	DNM3, GRK3, SNX1	up	ex_09
Regulation Of Interferon-Beta Production (GO:0032648)	0.200841	1	3	18	MORC3, MAVS, RNF216	up	ex_09
Protein Localization To Golgi Apparatus (GO:0034067)	0.200841	1	3	18	VPS13D, VPS13A, SORL1	up	ex_09
Cell Projection Assembly (GO:0030031)	0.200867	1	1	3	CYFIP2	up	OPC_07
Mitotic G1/S Transition Checkpoint Signaling (GO:0044819)	0.200867	1	1	3	FBXO31	up	OPC_07
Positive Regulation Of Cellular Response To Insulin Stimulus (GO:1900078)	0.200867	1	1	3	GKAP1	up	OPC_07
Negative Regulation Of Glucose Transmembrane Transport (GO:0010829)	0.200867	1	1	3	GRB10	up	OPC_07
Dendritic Spine Maintenance (GO:0097062)	0.200867	1	1	3	IGF1R	up	OPC_07
Neurotransmitter Receptor Transport To Postsynaptic Membrane (GO:0098969)	0.200867	1	1	3	LRRC7	up	OPC_07
Axo-Dendritic Transport (GO:0008088)	0.200867	1	1	3	MAPT	up	OPC_07
Embryonic Appendage Morphogenesis (GO:0035113)	0.200867	1	1	3	MBNL1	up	OPC_07
Engulfment Of Apoptotic Cell (GO:0043652)	0.200867	1	1	3	MEGF10	up	OPC_07
Establishment Of Centrosome Localization (GO:0051660)	0.200867	1	1	3	PARD3	up	OPC_07
Regulation Of Lipase Activity (GO:0060191)	0.200867	1	1	3	PCSK5	up	OPC_07
Positive Regulation Of Purine Nucleotide Biosynthetic Process (GO:1900373)	0.200867	1	1	3	PPARGC1A	up	OPC_07
Negative Regulation Of Vascular Permeability (GO:0043116)	0.200867	1	1	3	PTPRJ	up	OPC_07
Positive Regulation Of DNA Demethylation (GO:1901537)	0.200867	1	1	3	USP9X	up	OPC_07
Protein Localization To Organelle (GO:0033365)	0.20098	1	4	71	TOLLIP, RIPOR1, WDR35, MTCH2	down	ex_21
Proteasomal Protein Catabolic Process (GO:0010498)	0.201054	1	5	65	NEDD4L, UBXN7, UBE2D3, CUL1, ARRB1	up	in_10
Protein Phosphorylation (GO:0006468)	0.201148	1	15	203	PKN2, CDKL1, JAK2, EGFR, MAP3K9, TNKS, EPHA5, MAPK14, SRPK1, TTBK2, PDK3, ATM, IGF1R, MARK3, PEAK1	up	in_08
Extrinsic Apoptotic Signaling Pathway In Absence Of Ligand (GO:0097192)	0.201238	1	1	5	BCL2L1	down	ex_19
Peptidyl-Lysine Acetylation (GO:0018394)	0.201238	1	1	5	ESCO1	down	ex_19
Synaptic Signaling (GO:0099536)	0.201238	1	1	5	KCMF1	down	ex_19
Peptidyl-Lysine Trimethylation (GO:0018023)	0.201238	1	1	5	NFYC	down	ex_19
Positive Regulation Of Cardiac Muscle Cell Proliferation (GO:0060045)	0.201238	1	1	5	ZFPM2	down	ex_19
Establishment Of Protein Localization To Chromosome (GO:0070199)	0.201238	1	1	5	ZNF827	down	ex_19
mRNA Processing (GO:0006397)	0.201398	1	5	44	PNN, TCERG1, SON, DDX46, RNGTT	down	microglia_13
Regulation Of Endothelial Cell Migration (GO:0010594)	0.201443	1	3	26	ANXA3, PRKCA, RAC1	up	endothelial_25
Protein Targeting (GO:0006605)	0.201443	1	3	26	ZDHHC14, ZDHHC20, TRAK1	up	endothelial_25
Negative Regulation Of Fat Cell Differentiation (GO:0045599)	0.20147	1	2	10	ANKRD26, RORA	up	astrocytes_05
Regulation Of Erythrocyte Differentiation (GO:0045646)	0.20147	1	2	10	HSPA9, FOXO3	up	astrocytes_05
Regulation Of Cell Morphogenesis (GO:0022604)	0.20147	1	2	10	MACF1, CAPZB	up	astrocytes_05
L-alpha-amino Acid Transmembrane Transport (GO:1902475)	0.20147	1	2	10	SLC25A18, SLC7A11	up	astrocytes_05
Positive Regulation Of Intracellular Transport (GO:0032388)	0.20147	1	2	10	SORL1, NUMA1	up	astrocytes_05
Negative Regulation Of Cell Differentiation (GO:0045596)	0.201822	1	4	56	RUNX1T1, HDAC9, SPRED2, SPRED1	down	ex_01
Negative Regulation Of Developmental Process (GO:0051093)	0.201866	1	4	45	BCL11A, SS18, SPRY3, BRD9	down	ex_09
Phosphatidylinositol Biosynthetic Process (GO:0006661)	0.201866	1	4	45	PIK3R1, PIK3R3, IP6K1, EFR3B	down	ex_09
Ribosome Biogenesis (GO:0042254)	0.201866	1	4	45	RPS28, DDX10, WDR12, DDX27	down	ex_09
Positive Regulation Of Amyloid-Beta Clearance (GO:1900223)	0.201908	1	1	3	APOE	up	microglia_13
Sphingoid Biosynthetic Process (GO:0046520)	0.201908	1	1	3	ASAH1	up	microglia_13
Positive Regulation Of T-helper Cell Differentiation (GO:0045624)	0.201908	1	1	3	CD86	up	microglia_13
Monosaccharide Biosynthetic Process (GO:0046364)	0.201908	1	1	3	CHST15	up	microglia_13
Cellular Response To Thyroid Hormone Stimulus (GO:0097067)	0.201908	1	1	3	CTSS	up	microglia_13
Regulation Of Skeletal Muscle Cell Differentiation (GO:2001014)	0.201908	1	1	3	DDX17	up	microglia_13
Negative Regulation Of Inclusion Body Assembly (GO:0090084)	0.201908	1	1	3	DNAJB6	up	microglia_13
Desensitization Of G Protein-Coupled Receptor Signaling Pathway (GO:0002029)	0.201908	1	1	3	GRK3	up	microglia_13
Actin Filament Network Formation (GO:0051639)	0.201908	1	1	3	LCP1	up	microglia_13
GTP Metabolic Process (GO:0046039)	0.201908	1	1	3	LRRK2	up	microglia_13
Negative Regulation Of Receptor Internalization (GO:0002091)	0.201908	1	1	3	SDCBP	up	microglia_13
Cellular Response To Epinephrine Stimulus (GO:0071872)	0.201908	1	1	3	SNCA	up	microglia_13
Intestinal Absorption (GO:0050892)	0.201908	1	1	3	UGCG	up	microglia_13
Histone Ubiquitination (GO:0016574)	0.201908	1	1	3	WAC	up	microglia_13
Regulation Of Phosphorylation (GO:0042325)	0.201986	1	2	21	FNIP2, GRM5	down	in_20
Post-Transcriptional Regulation Of Gene Expression (GO:0010608)	0.201986	1	2	21	RC3H1, GRM5	down	in_20
Actin Cytoskeleton Reorganization (GO:0031532)	0.201997	1	2	11	MKLN1, CTTN	up	oligodendrocytes_00
Regulation Of Phosphoprotein Phosphatase Activity (GO:0043666)	0.201997	1	2	11	NUAK1, HSP90AB1	up	oligodendrocytes_00
Regulation Of Amyloid-Beta Formation (GO:1902003)	0.201997	1	2	11	PICALM, RTN1	up	oligodendrocytes_00
Receptor Internalization (GO:0031623)	0.201997	1	2	11	SNX1, PICALM	up	oligodendrocytes_00
Mitochondrial Membrane Organization (GO:0007006)	0.202167	1	2	19	BCL2L1, CHCHD6	down	ex_19
Regulation Of Mitochondrial Membrane Potential (GO:0051881)	0.202167	1	2	19	BCL2L1, PID1	down	ex_19
Regulation Of Epithelial Cell Migration (GO:0010632)	0.202167	1	2	19	PTPRG, BMPER	down	ex_19
Golgi To Plasma Membrane Protein Transport (GO:0043001)	0.202167	1	2	19	RAB31, RAB26	down	ex_19
Regulation Of Microtubule Polymerization (GO:0031113)	0.202172	1	4	27	CLIP1, AKAP9, SLAIN1, CDK5RAP2	up	ex_09
Regulation Of Cell Population Proliferation (GO:0042127)	0.202363	1	14	187	RBFOX2, MCTS1, CEP43, CSNK2A1, BRD9, BIRC2, ALK, NTRK2, ACER3, PLPP1, EFNB2, PAK1, TBRG1, PFDN1	down	ex_24
Cell-Cell Adhesion Via Plasma-Membrane Adhesion Molecules (GO:0098742)	0.202469	1	4	49	CDH2, CDH10, TENM2, CXADR	down	ex_17
Regulation Of Cellular Component Organization (GO:0051128)	0.202538	1	5	59	ROCK1, ROCK2, CAMSAP2, HSP90AA1, RAPGEF2	up	ex_06
Organonitrogen Compound Biosynthetic Process (GO:1901566)	0.202652	1	4	28	BCAT2, ABHD3, PCSK5, LARGE1	up	astrocytes_05
Positive Regulation Of Protein Serine/Threonine Kinase Activity (GO:0071902)	0.202652	1	4	28	EGFR, INSR, TPD52L1, RPTOR	up	astrocytes_05
Negative Regulation Of Transmembrane Receptor Protein Serine/Threonine Kinase Signaling Pathway (GO:0090101)	0.202652	1	4	28	PRDM16, SNX25, SORL1, SPRED2	up	astrocytes_05
Cellular Response To Organic Cyclic Compound (GO:0071407)	0.202717	1	7	54	ROCK2, AKAP9, ATP1A3, UBE2L3, SSH1, LARP1, LCOR	up	ex_01
Positive Regulation Of Type I Interferon Production (GO:0032481)	0.202981	1	2	14	DHX36, HSPD1	up	endothelial_25
Intracellular Glucose Homeostasis (GO:0001678)	0.202981	1	2	14	FOXK2, FOXO1	up	endothelial_25
Regulation Of Cell-Substrate Junction Assembly (GO:0090109)	0.202981	1	2	14	FYN, TLN1	up	endothelial_25
protein-DNA Complex Organization (GO:0071824)	0.202981	1	2	14	HNRNPU, PWWP3A	up	endothelial_25
Mitotic Spindle Assembly (GO:0090307)	0.202981	1	2	14	KIF2A, ARHGEF10	up	endothelial_25
Plasma Membrane Organization (GO:0007009)	0.202997	1	2	20	ANK3, SERP1	up	in_26
Negative Regulation Of TOR Signaling (GO:0032007)	0.202997	1	2	20	ATM, FNIP1	up	in_26
Response To Ionizing Radiation (GO:0010212)	0.202997	1	2	20	ATM, RNF168	up	in_26
SCF-dependent Proteasomal Ubiquitin-Dependent Protein Catabolic Process (GO:0031146)	0.202997	1	2	20	FBXL17, SKP1	up	in_26
Positive Regulation Of Protein Kinase B Signaling (GO:0051897)	0.202997	1	2	20	HSP90AA1, EGFR	up	in_26
Regulation Of Smoothened Signaling Pathway (GO:0008589)	0.202997	1	2	20	IFT81, FBXL17	up	in_26
Telomere Organization (GO:0032200)	0.202997	1	2	20	PTGES3, ATM	up	in_26
Regulation Of Nucleic Acid-Templated Transcription (GO:1903506)	0.20313	1	10	127	ZNF141, NFIA, ZNF680, MITF, YEATS2, ZNF675, NSD3, ZNF516, ZBTB38, UBE2L3	up	in_08
Negative Regulation Of Signal Transduction (GO:0009968)	0.203221	1	4	62	ACVR1, PTCH1, CNOT1, SPRY3	down	ex_02
Positive Regulation Of DNA-binding Transcription Factor Activity (GO:0051091)	0.203221	1	4	62	EPHA5, LRP6, RIPK1, MAP3K13	down	ex_02
Protein Ubiquitination (GO:0016567)	0.20327	1	13	194	WSB2, FBXW8, RCHY1, CUL3, CUL2, MSL2, BCL2, TRIM44, RNF10, TRIM23, UCHL3, KLHL20, MKRN1	down	ex_09
Chromatin Remodeling (GO:0006338)	0.203384	1	6	55	ZBTB1, WAC, YEATS2, KDM4B, UBR5, CHD2	up	microglia_13
Cilium Organization (GO:0044782)	0.20339	1	5	74	CCP110, RAB3IP, WDR19, ABLIM3, TTC21B	up	in_12
Endocytic Recycling (GO:0032456)	0.203623	1	5	29	ANKRD27, SNX27, EPS15, LMTK2, WIPF3	up	ex_02
Regulation Of Angiogenesis (GO:0045765)	0.203757	1	4	44	GTF2I, ROCK1, ROCK2, SASH1	up	ex_06
Golgi To Plasma Membrane Transport (GO:0006893)	0.203834	1	2	23	RABEP1, EXOC7	down	OPC_07
Regulation Of Neuron Differentiation (GO:0045664)	0.203834	1	2	23	ZEB1, MOSMO	down	OPC_07
DNA-templated Transcription (GO:0006351)	0.203914	1	6	64	CDK12, KLF13, TRIP11, TCEA1, DEAF1, PIR	up	ex_17
Regulation Of mRNA Stability (GO:0043488)	0.204059	1	3	22	IREB2, DHX36, PRKCA	down	microglia_13
Cellular Response To Organonitrogen Compound (GO:0071417)	0.204121	1	4	37	GABRB3, TAF1, RYR3, GLRA2	down	in_15
Histone Modification (GO:0016570)	0.204428	1	4	40	SIRT2, RBBP4, EP400, HDAC4	up	ex_22
Vesicle-Mediated Transport To The Plasma Membrane (GO:0098876)	0.204892	1	6	46	ARFGEF2, WASHC2C, GGA3, GGA2, LMTK2, WIPF3	up	ex_09
Regulation Of Synapse Assembly (GO:0051963)	0.204899	1	2	25	IL1RAPL2, CLSTN3	down	ex_22
Regulation Of DNA Metabolic Process (GO:0051052)	0.204908	1	3	44	KPNA1, INO80, HDAC8	down	in_27
Positive Regulation Of DNA Repair (GO:0045739)	0.204969	1	3	18	EYA3, PBRM1, INO80	down	oligodendrocytes_04
Extrinsic Apoptotic Signaling Pathway (GO:0097191)	0.204978	1	2	18	CASP8AP2, ITGAV	up	ex_19
Response To Organonitrogen Compound (GO:0010243)	0.204978	1	2	18	CLU, KAT7	up	ex_19
Positive Regulation Of Protein Dephosphorylation (GO:0035307)	0.204978	1	2	18	PPP1R16B, HSP90AB1	up	ex_19
Regulation Of Receptor-Mediated Endocytosis (GO:0048259)	0.204978	1	2	18	SNAP91, CLU	up	ex_19
Negative Regulation Of Cell Adhesion (GO:0007162)	0.20519	1	2	25	ADAM22, MIA3	up	ex_11
Protein Complex Oligomerization (GO:0051259)	0.205376	1	3	33	HOMER1, DNM1L, PKD2	down	ex_17
Positive Regulation Of Stress-Activated Protein Kinase Signaling Cascade (GO:0070304)	0.205422	1	1	6	KLHDC10	down	ex_02
Protein Localization To Cytoplasmic Stress Granule (GO:1903608)	0.205422	1	1	6	TIA1	down	ex_02
Positive Regulation Of Intracellular Protein Transport (GO:0090316)	0.205458	1	3	37	MTCL1, ITGB1BP1, UBR5	up	in_12
Vesicle-Mediated Transport (GO:0016192)	0.205515	1	10	177	ZFYVE16, VAMP2, SPAG9, GOLGA4, RHOQ, AP3D1, MIA3, REPS2, CPLX1, HOOK3	up	in_26
Transcription By RNA Polymerase II (GO:0006366)	0.205543	1	3	43	SETX, ICE1, PBRM1	down	OPC_07
Protein Localization To Plasma Membrane (GO:0072659)	0.205543	1	3	43	WNK3, RAB3C, PIP5K1A	down	OPC_07
Membrane Organization (GO:0061024)	0.205603	1	4	59	TMCC1, RIMS1, RABEP1, SPAST	down	in_20
Cytosolic Transport (GO:0016482)	0.20565	1	4	56	CCDC91, HOOK3, VPS53, SPAG9	up	in_26
Regulation Of Anatomical Structure Morphogenesis (GO:0022603)	0.20565	1	4	56	HECW1, CLASP1, PAK3, CLASP2	up	in_26
Response To Iron Ion (GO:0010039)	0.205712	1	1	3	B2M	down	endothelial_25
Atrial Septum Development (GO:0003283)	0.205712	1	1	3	BMPR2	down	endothelial_25
Regulation Of Platelet-Derived Growth Factor Receptor Signaling Pathway (GO:0010640)	0.205712	1	1	3	CBL	down	endothelial_25
Regulation Of Cardiac Muscle Cell Differentiation (GO:2000725)	0.205712	1	1	3	EFNB2	down	endothelial_25
GTP Metabolic Process (GO:0046039)	0.205712	1	1	3	GIMAP7	down	endothelial_25
Astrocyte Activation (GO:0048143)	0.205712	1	1	3	IFNGR1	down	endothelial_25
Endoderm Development (GO:0007492)	0.205712	1	1	3	KIF16B	down	endothelial_25
Cellular Response To Thyroid Hormone Stimulus (GO:0097067)	0.205712	1	1	3	LMO2	down	endothelial_25
Regulation Of Nitric-Oxide Synthase Biosynthetic Process (GO:0051769)	0.205712	1	1	3	NAMPT	down	endothelial_25
Positive Regulation Of Adipose Tissue Development (GO:1904179)	0.205712	1	1	3	NCOA1	down	endothelial_25
Negative Regulation Of Tyrosine Phosphorylation Of STAT Protein (GO:0042532)	0.205712	1	1	3	PARP14	down	endothelial_25
Negative Regulation Of Platelet-Derived Growth Factor Receptor Signaling Pathway (GO:0010642)	0.205712	1	1	3	PHF14	down	endothelial_25
Myotube Cell Development (GO:0014904)	0.205712	1	1	3	PPP3CB	down	endothelial_25
Positive Regulation Of RIG-I Signaling Pathway (GO:1900246)	0.205712	1	1	3	PUM1	down	endothelial_25
Negative Regulation Of T-helper 17 Cell Differentiation (GO:2000320)	0.205712	1	1	3	RC3H2	down	endothelial_25
Positive Regulation Of T Cell Receptor Signaling Pathway (GO:0050862)	0.205712	1	1	3	RPS3	down	endothelial_25
Sphingoid Biosynthetic Process (GO:0046520)	0.205712	1	1	3	SPTLC2	down	endothelial_25
RNA Splicing (GO:0008380)	0.205719	1	3	48	PDCD7, TXNL4A, SYNCRIP	down	ex_21
Cellular Response To Lipid (GO:0071396)	0.205719	1	3	48	PID1, PDCD4, SIRPA	down	ex_21
Organonitrogen Compound Catabolic Process (GO:1901565)	0.205877	1	2	17	IDE, RAB12	up	ex_23
Regulation Of Monoatomic Cation Transmembrane Transport (GO:1904062)	0.205877	1	2	17	KCNAB2, WNK1	up	ex_23
Cardiac Conduction (GO:0061337)	0.205877	1	2	17	KCND3, AKAP9	up	ex_23
Regulation Of Fat Cell Differentiation (GO:0045598)	0.205877	1	2	17	LMO3, RORA	up	ex_23
Response To Glucose (GO:0009749)	0.205877	1	2	17	VAMP2, IRS2	up	ex_23
Protein Targeting To Vacuole (GO:0006623)	0.205877	1	2	17	VPS13A, GCC2	up	ex_23
Organonitrogen Compound Biosynthetic Process (GO:1901566)	0.206089	1	3	38	PRKD1, ELOVL4, SGPP2	up	ex_21
Transmembrane Receptor Protein Tyrosine Kinase Signaling Pathway (GO:0007169)	0.206282	1	8	97	MAPK14, SHOC2, MTSS1, RAPGEF2, ARHGEF7, SORT1, JAK2, PTK2B	up	ex_22
ERBB Signaling Pathway (GO:0038127)	0.206296	1	2	22	BRAF, CPNE3	down	ex_23
Positive Regulation Of Peptidyl-Serine Phosphorylation (GO:0033138)	0.206296	1	2	22	BRAF, PAK1	down	ex_23
Positive Regulation Of Cell Cycle (GO:0045787)	0.206296	1	2	22	CCPG1, PRKCA	down	ex_23
Cell-Cell Junction Organization (GO:0045216)	0.206296	1	2	22	CDH9, CDH11	down	ex_23
Regulation Of Proteasomal Protein Catabolic Process (GO:0061136)	0.206296	1	2	22	DNAAF4, GNA12	down	ex_23
Regulation Of RNA Splicing (GO:0043484)	0.206556	1	4	31	HSPA1A, SLC38A2, DYRK1A, CLK1	up	oligodendrocytes_00
Negative Regulation Of Canonical Wnt Signaling Pathway (GO:0090090)	0.206604	1	2	27	HECW1, BICC1	up	in_20
Regulation Of Vesicle-Mediated Transport (GO:0060627)	0.206623	1	3	32	SYT1, RAB12, VAMP2	up	in_15
Regulation Of JNK Cascade (GO:0046328)	0.206623	1	3	32	ZNF675, MAP3K5, NCOR1	up	in_15
Generation Of Neurons (GO:0048699)	0.206627	1	9	68	RUNX1, ASTN2, BRSK1, MARK2, MAPT, PAFAH1B1, CIT, MYT1L, DNER	up	ex_30
Organelle Organization (GO:0006996)	0.206654	1	12	196	CHGA, CSNK1A1, RHOT1, DST, OPA1, DYNC2H1, RAB6B, TRIP11, WASL, PCLO, BRWD3, CLASP2	up	ex_19
Membrane Organization (GO:0061024)	0.206682	1	6	77	SH3GLB1, AZIN2, RIMS1, TMEM33, TOR1AIP2, SPTBN1	down	ex_09
Protein Glycosylation (GO:0006486)	0.206862	1	4	57	GALNT14, GALNT11, GALNT7, FUT8	down	ex_06
Integrin-Mediated Signaling Pathway (GO:0007229)	0.206879	1	3	27	CCM2, NELL1, PRKD1	down	ex_24
Regulation Of Filopodium Assembly (GO:0051489)	0.206879	1	3	27	NELL1, PIK3R1, SRGAP2C	down	ex_24
Negative Regulation Of Neuron Projection Development (GO:0010977)	0.206879	1	3	27	NGEF, EFNB2, BCL11A	down	ex_24
Regulation Of Heart Contraction (GO:0008016)	0.206879	1	3	27	TPM1, MEF2A, SLC8A3	down	ex_24
Regulation Of Cell Migration (GO:0030334)	0.206885	1	14	137	ADAM10, SEMA4F, ROCK2, FRMD5, BCAR1, SPAG9, RECK, CARMIL1, CCAR1, CPNE3, ATM, SGK3, MIA3, FLCN	up	ex_24
Axonal Transport (GO:0098930)	0.207009	1	2	20	DST, HIF1A	up	in_12
Regulation Of Neuron Differentiation (GO:0045664)	0.207009	1	2	20	EIF2AK4, CDK5RAP2	up	in_12
Regulation Of Protein Binding (GO:0043393)	0.207174	1	5	54	EPB41, CAPRIN2, MARK3, RAPGEF2, HDAC4	up	ex_22
Cellular Response To Organic Cyclic Compound (GO:0071407)	0.207174	1	5	54	ROCK2, AKAP9, HSP90B1, ARL6IP5, RAPGEF2	up	ex_22
Negative Regulation Of Cellular Biosynthetic Process (GO:0031327)	0.207174	1	5	54	USP7, ROCK2, RAPGEF2, UBR4, DAPK1	up	ex_22
Chromatin Remodeling (GO:0006338)	0.207177	1	8	107	BAZ1B, ZBTB1, SIRT2, BMI1, RNF168, SMARCC2, ATRX, SART3	up	ex_06
protein-RNA Complex Assembly (GO:0022618)	0.207229	1	9	65	SRSF5, RPS28, DHX29, RSRP1, HSP90AA1, STRAP, EIF3J, HSP90AB1, SRSF10	down	ex_30
Glycerolipid Catabolic Process (GO:0046503)	0.207392	1	1	7	ABHD6	down	ex_21
Negative Regulation Of Voltage-Gated Calcium Channel Activity (GO:1901386)	0.207392	1	1	7	GNB5	down	ex_21
N-terminal Protein Amino Acid Modification (GO:0031365)	0.207392	1	1	7	METAP2	down	ex_21
Negative Regulation Of Extrinsic Apoptotic Signaling Pathway Via Death Domain Receptors (GO:1902042)	0.207392	1	1	7	PEA15	down	ex_21
Regulation Of Cellular Response To Stress (GO:0080135)	0.207438	1	4	38	CORO2B, ROCK2, KAT2B, SMYD2	up	ex_17
Phosphorylation (GO:0016310)	0.20745	1	12	128	CDK19, CDK17, AKT3, CSNK1A1, PRKAG2, RICTOR, DGKG, MAP3K5, MAPK10, MAP4K3, PXK, RPS6KA5	up	OPC_07
Cellular Response To Ketone (GO:1901655)	0.207453	1	2	16	ADCY1, ROCK2	up	ex_06
Positive Regulation Of Microtubule Polymerization Or Depolymerization (GO:0031112)	0.207453	1	2	16	CLIP1, NUMA1	up	ex_06
Axon Extension (GO:0048675)	0.207453	1	2	16	HSP90AA1, MAP1B	up	ex_06
Stress-Activated MAPK Cascade (GO:0051403)	0.207453	1	2	16	MAPK14, CRKL	up	ex_06
Sprouting Angiogenesis (GO:0002040)	0.207453	1	2	16	MIA3, RSPO3	up	ex_06
DNA Recombination (GO:0006310)	0.207453	1	2	16	RAD50, RAD21	up	ex_06
Positive Regulation Of Myoblast Differentiation (GO:0045663)	0.207453	1	2	16	SMARCC2, MAPK14	up	ex_06
Regulation Of Cellular Localization (GO:0060341)	0.207539	1	2	16	WDPCP, ATCAY	down	in_10
Regulation Of Protein-Containing Complex Assembly (GO:0043254)	0.207564	1	7	48	PINK1, RB1, HSP90AA1, SAR1B, SEPTIN8, CDC42, RIOK3	down	ex_30
Cellular Response To Insulin Stimulus (GO:0032869)	0.207587	1	4	32	GRB10, GRB2, C2CD5, NAMPT	down	endothelial_25
Gluconeogenesis (GO:0006094)	0.207632	1	1	7	GPI	up	in_27
Response To Estradiol (GO:0032355)	0.207632	1	1	7	LCOR	up	in_27
Negative Regulation Of Phagocytosis (GO:0050765)	0.207632	1	1	7	PIP4P2	up	in_27
Positive Regulation Of Protein Targeting To Mitochondrion (GO:1903955)	0.207632	1	1	7	UBE2D3	up	in_27
Positive Regulation Of Cold-Induced Thermogenesis (GO:0120162)	0.207697	1	2	26	APLP2, BSCL2	down	ex_21
Activation Of Protein Kinase Activity (GO:0032147)	0.207697	1	2	26	CAB39L, PIBF1	down	ex_21
IMP Metabolic Process (GO:0046040)	0.207713	1	1	3	AMPD3	up	oligodendrocytes_04
Glucosamine-Containing Compound Metabolic Process (GO:1901071)	0.207713	1	1	3	CHST3	up	oligodendrocytes_04
Regulation Of Collateral Sprouting (GO:0048670)	0.207713	1	1	3	SEMA4D	up	oligodendrocytes_04
Adipose Tissue Development (GO:0060612)	0.207713	1	1	3	SH3PXD2B	up	oligodendrocytes_04
Negative Regulation Of Protein Exit From Endoplasmic Reticulum (GO:0070862)	0.207713	1	1	3	UBE2G2	up	oligodendrocytes_04
Positive Regulation Of Cell Projection Organization (GO:0031346)	0.207722	1	4	55	PLXNC1, MAP3K13, RAP1A, FUT9	down	ex_11
Negative Regulation Of Multicellular Organismal Process (GO:0051241)	0.207794	1	4	72	PTPRR, NFIB, PLCL2, SPRED1	down	ex_21
Cellular Response To Salt (GO:1902075)	0.207808	1	3	22	CPNE5, ATP2B4, P2RX7	up	OPC_07
Regulation Of Cell Cycle G1/S Phase Transition (GO:1902806)	0.207808	1	3	22	SMARCA2, ATP2B4, SOX2	up	OPC_07
Regulation Of DNA Repair (GO:0006282)	0.207913	1	4	35	PPP4R3B, EGFR, MBTD1, DHX9	up	astrocytes_18
Synapse Assembly (GO:0007416)	0.207926	1	2	26	DNM3, PTEN	up	in_27
Regulation Of Neuron Apoptotic Process (GO:0043523)	0.207927	1	3	38	CPEB4, BCL2, TYRO3	down	ex_01
Protein O-linked Glycosylation (GO:0006493)	0.207927	1	3	38	GALNT7, GALNTL6, GALNT11	down	ex_01
Double-Strand Break Repair (GO:0006302)	0.207934	1	8	64	RNF168, SETX, SEM1, PRPF19, ATM, RAD50, ERCC5, ZMYND8	up	ex_01
Negative Regulation Of Transforming Growth Factor Beta Receptor Signaling Pathway (GO:0030512)	0.207949	1	3	27	ARID4A, RBBP4, ZNF451	up	ex_22
Positive Regulation Of Endothelial Cell Migration (GO:0010595)	0.207949	1	3	27	MAPK14, ROCK2, PTK2B	up	ex_22
Chromatin Remodeling (GO:0006338)	0.208128	1	8	110	PHC1, HCFC2, SS18, BRD9, YY1, SFPQ, CHD4, TDG	down	ex_09
Positive Regulation Of Organelle Assembly (GO:1902117)	0.208174	1	3	25	STX18, SNX4, SNX7	down	in_15
Regulation Of Cell Cycle G1/S Phase Transition (GO:1902806)	0.208174	1	3	25	TAF1, MNAT1, AMBRA1	down	in_15
Receptor-Mediated Endocytosis (GO:0006898)	0.208304	1	5	38	RAB31, INSR, FCHSD2, GRK3, SORL1	up	astrocytes_05
Regulation Of Macromolecule Metabolic Process (GO:0060255)	0.208304	1	5	38	ZNF827, SOX2, CHD7, KDM6A, SORT1	up	astrocytes_05
Negative Regulation Of Translation (GO:0017148)	0.208308	1	4	57	CPEB4, RPL13A, TNRC6B, DAPK1	up	ex_21
Positive Regulation Of Cell Population Proliferation (GO:0008284)	0.208427	1	7	110	PID1, BRD9, CUL3, ZFPM2, GAB2, CCPG1, PAK1	down	ex_19
Negative Regulation Of Amide Metabolic Process (GO:0034249)	0.208459	1	3	42	CNOT1, TIA1, NCL	down	ex_02
Anterograde Trans-Synaptic Signaling (GO:0098916)	0.208613	1	5	66	LRP6, SLC6A1, GRIN2B, GRIK2, NLGN4Y	down	in_12
Nitrogen Compound Transport (GO:0071705)	0.208718	1	6	50	SLC38A1, SLC6A6, ABCC1, ABCD4, MIA3, SCAMP5	up	ex_24
Protein Deubiquitination (GO:0016579)	0.208718	1	6	50	USP7, USP42, USP25, USP20, USP38, USP31	up	ex_24
mRNA Processing (GO:0006397)	0.208719	1	5	53	SRRM2, HNRNPU, DHX15, YTHDC1, FBXO11	up	endothelial_25
Vesicle Cytoskeletal Trafficking (GO:0099518)	0.208753	1	2	14	FBXW11, PPFIA2	down	oligodendrocytes_00
Phosphatidylinositol-Mediated Signaling (GO:0048015)	0.208753	1	2	14	GAB2, NF1	down	oligodendrocytes_00
Post-Transcriptional Regulation Of Gene Expression (GO:0010608)	0.208753	1	2	14	RC3H1, ELP4	down	oligodendrocytes_00
Peptidyl-Tyrosine Modification (GO:0018212)	0.208785	1	3	19	DDR2, EGFR, INSR	up	astrocytes_05
Response To Reactive Oxygen Species (GO:0000302)	0.208785	1	3	19	MT3, SQSTM1, EGFR	up	astrocytes_05
Negative Regulation Of Transforming Growth Factor Beta Receptor Signaling Pathway (GO:0030512)	0.208785	1	3	19	PRDM16, SNX25, SPRED2	up	astrocytes_05
Eye Development (GO:0001654)	0.208785	1	3	19	SH3PXD2B, FREM2, SOX2	up	astrocytes_05
Protein Dephosphorylation (GO:0006470)	0.208887	1	3	26	FBXW11, PPP1R12A, PPP3CA	down	oligodendrocytes_00
Regulation Of GTPase Activity (GO:0043087)	0.208978	1	5	94	EPHA3, RAPGEF6, RAP1A, RGS7, NTRK2	down	ex_22
Regulation Of Protein Localization To Plasma Membrane (GO:1903076)	0.209015	1	3	36	NUMB, BCL2L1, PID1	down	ex_19
Cilium Organization (GO:0044782)	0.209145	1	12	115	TTC39C, CEP89, RAB3IP, DZIP1, CEP126, ABLIM1, CEP250, NPHP3, CDC14A, KIF3B, CLUAP1, IFT57	up	ex_24
Regulation Of Stress Fiber Assembly (GO:0051492)	0.209149	1	5	33	CARMIL1, LIMK1, ARHGEF10L, CCDC88A, ALMS1	up	ex_30
Positive Regulation Of Neuron Projection Development (GO:0010976)	0.209295	1	3	40	SERPINI1, TENM3, DHX36	down	in_08
Positive Regulation Of Telomere Maintenance Via Telomere Lengthening (GO:1904358)	0.209321	1	2	12	ATR, DHX36	down	microglia_13
Cytoplasmic Microtubule Organization (GO:0031122)	0.209321	1	2	12	CLIP1, DYNC1H1	down	microglia_13
Negative Regulation Of Cytokine-Mediated Signaling Pathway (GO:0001960)	0.209321	1	2	12	GAS6, SAMHD1	down	microglia_13
Positive Regulation Of Actin Filament Polymerization (GO:0030838)	0.209321	1	2	12	NCKAP1L, FCHSD2	down	microglia_13
Erythrocyte Differentiation (GO:0030218)	0.209321	1	2	12	NCKAP1L, IKZF1	down	microglia_13
Positive Regulation Of Cytokine-Mediated Signaling Pathway (GO:0001961)	0.209321	1	2	12	RBM47, GAS6	down	microglia_13
Regulation Of Calcium Ion Transport (GO:0051924)	0.209321	1	2	12	STIM1, CACNA1D	down	microglia_13
Negative Regulation Of DNA-binding Transcription Factor Activity (GO:0043433)	0.209362	1	3	37	COMMD1, ERBIN, PKD2	down	ex_11
Regulation Of JNK Cascade (GO:0046328)	0.209362	1	3	37	FKTN, SH3RF1, MAP4K4	down	ex_11
Plasma Membrane Bounded Cell Projection Morphogenesis (GO:0120039)	0.209414	1	2	24	GAS7, NYAP2	down	in_27
Mitotic Sister Chromatid Segregation (GO:0000070)	0.209414	1	2	24	INO80, PIBF1	down	in_27
Cell-Cell Junction Assembly (GO:0007043)	0.209414	1	2	24	PRKCA, CDH12	down	in_27
Positive Regulation Of Metaphase/Anaphase Transition Of Cell Cycle (GO:1902101)	0.209599	1	1	6	CDC16	down	ex_23
Entrainment Of Circadian Clock By Photoperiod (GO:0043153)	0.209599	1	1	6	CRTC1	down	ex_23
Mitochondrial Protein Processing (GO:0034982)	0.209599	1	1	6	PMPCB	down	ex_23
Primary Neural Tube Formation (GO:0014020)	0.209599	1	1	6	PRICKLE1	down	ex_23
peptidyl-L-cysteine S-palmitoylation (GO:0018230)	0.209599	1	1	6	ZDHHC14	down	ex_23
Axonogenesis (GO:0007409)	0.209696	1	6	91	DPYSL5, NRXN3, KLF7, B4GALT5, SEMA3D, SEMA3C	down	ex_19
Cellular Component Assembly (GO:0022607)	0.209707	1	5	66	PAWR, WDR19, RANBP9, MITF, STX7	up	in_10
Regulation Of Plasma Membrane Bounded Cell Projection Organization (GO:0120035)	0.209809	1	2	18	HOMER1, NDEL1	down	ex_17
Positive Regulation Of Actin Filament Bundle Assembly (GO:0032233)	0.209809	1	2	18	PAK1, CD47	down	ex_17
Regulation Of Regulated Secretory Pathway (GO:1903305)	0.209809	1	2	18	RAB5A, RIMS1	down	ex_17
Negative Regulation Of MAPK Cascade (GO:0043409)	0.20982	1	3	22	IGF1R, APOE, IRAK3	up	microglia_13
Positive Regulation Of Cell Growth (GO:0030307)	0.20982	1	3	22	SDCBP, NEDD4L, RICTOR	up	microglia_13
Positive Regulation Of Protein Kinase Activity (GO:0045860)	0.209845	1	3	47	CLU, HSP90AA1, CAB39	up	ex_11
Phosphate-Containing Compound Metabolic Process (GO:0006796)	0.209877	1	8	66	INPP4A, TIGAR, GFPT2, PIK3CB, MBOAT2, NUDT5, RPTOR, IMPA1	up	ex_09
Negative Regulation Of Neuron Apoptotic Process (GO:0043524)	0.209952	1	2	20	BCL2, CPEB4	down	ex_11
Synaptic Vesicle Cycle (GO:0099504)	0.209952	1	2	20	CDH2, RIMS1	down	ex_11
Cell Cycle G1/S Phase Transition (GO:0044843)	0.209952	1	2	20	E2F3, CUL5	down	ex_11
Regulation Of Autophagosome Assembly (GO:2000785)	0.209952	1	2	20	MTMR3, SCFD1	down	ex_11
Response To Reactive Oxygen Species (GO:0000302)	0.209952	1	2	20	PKD2, MAPK8	down	ex_11
Negative Regulation Of Organelle Assembly (GO:1902116)	0.209952	1	2	20	SMAD4, SCFD1	down	ex_11
Chromatin Remodeling (GO:0006338)	0.210002	1	9	106	BAZ1B, ZBTB1, KAT2B, YEATS2, SETDB2, PSIP1, UBR5, CHD3, ATRX	up	ex_17
Positive Regulation Of Synaptic Transmission (GO:0050806)	0.210071	1	3	33	SLC24A2, CACNG7, EPHB2	up	in_10
Cellular Response To Starvation (GO:0009267)	0.21041	1	4	33	LAMP2, MAP3K5, SREBF2, FNIP1	up	OPC_07
Regulation Of Proteasomal Ubiquitin-Dependent Protein Catabolic Process (GO:0032434)	0.21041	1	4	33	RNF144A, CSNK1A1, USP9X, FHIT	up	OPC_07
Positive Regulation Of Intracellular Protein Transport (GO:0090316)	0.21041	1	4	33	SREBF2, PIK3R1, UBR5, PRR5L	up	OPC_07
Calcium Ion Transmembrane Import Into Cytosol (GO:0097553)	0.211164	1	3	32	ATP2B4, CACNA1E, JPH1	up	ex_23
Cellular Response To Peptide Hormone Stimulus (GO:0071375)	0.211164	1	3	32	EPRS1, VAMP2, IRS2	up	ex_23
Endocytic Recycling (GO:0032456)	0.211164	1	3	32	RAB11FIP4, LMTK2, WIPF3	up	ex_23
Spliceosomal Complex Assembly (GO:0000245)	0.211164	1	3	32	SCAF11, SF3B2, SRPK1	up	ex_23
Inorganic Cation Import Across Plasma Membrane (GO:0098659)	0.211164	1	3	32	SLC9A7, CACNA1E, ATP2B4	up	ex_23
Peptidyl-Threonine Phosphorylation (GO:0018107)	0.211164	1	3	32	ULK1, LMTK2, WNK1	up	ex_23
Protein Phosphorylation (GO:0006468)	0.211189	1	10	176	CDK19, PRKAG2, MAP3K9, EIF2AK4, CDK8, WNK1, PDK3, MAP4K5, PXK, CLK1	up	in_12
Regulation Of Protein Secretion (GO:0050708)	0.211471	1	3	34	ADAM9, STXBP5, EIPR1	up	ex_19
Sphingolipid Metabolic Process (GO:0006665)	0.211471	1	3	34	CERS6, SGPP2, HACD2	up	ex_19
Peptidyl-Threonine Phosphorylation (GO:0018107)	0.211471	1	3	34	ROCK1, LMTK2, WNK1	up	ex_19
Regulation Of DNA-templated Transcription (GO:0006355)	0.211542	1	39	552	BBX, BAZ1B, ATF6, ZNF24, LIMS1, NPAS3, MAP3K5, ATRX, ZNF83, CTBP2, CDK5RAP2, KAT2B, NSD1, TFDP2, TENM1, SAFB, KLF13, STAT4, ZNF680, FOXP2, ZNF675, MLXIPL, SETDB2, UBE2L3, ZNF706, CCNL2, ZNF780B, SNX6, ARHGEF11, DEAF1, CHD3, ZNF292, CDK18, BRD4, MYT1L, YEATS2, ZNF519, SAFB2, USP47	up	ex_17
Phosphatidylinositol Metabolic Process (GO:0046488)	0.211591	1	3	30	INPP4B, INPP4A, PIP5K1B	up	ex_06
Negative Regulation Of Amide Metabolic Process (GO:0034249)	0.211592	1	3	30	ZNF540, CSNK2A1, ATCAY	down	in_10
Negative Regulation Of Signal Transduction (GO:0009968)	0.211595	1	10	74	DKK3, NEURL1, RB1, SNCA, LRPAP1, CNOT1, NDRG4, GPS2, YWHAB, NCK1	down	ex_30
RNA Splicing, Via Transesterification Reactions With Bulged Adenosine As Nucleophile (GO:0000377)	0.211595	1	10	74	HNRNPK, SRSF5, SRSF7, RNPS1, DDX5, NOVA1, RBM41, RBMX, SRSF10, HNRNPA3	down	ex_30
Neuron Remodeling (GO:0016322)	0.21161	1	1	3	ANKS1A	up	oligodendrocytes_00
Negative Regulation Of Cytoplasmic Translation (GO:2000766)	0.21161	1	1	3	CPEB3	up	oligodendrocytes_00
Regulation Of Extent Of Cell Growth (GO:0061387)	0.21161	1	1	3	CTTN	up	oligodendrocytes_00
Contractile Actin Filament Bundle Assembly (GO:0030038)	0.21161	1	1	3	FAM171A1	up	oligodendrocytes_00
Ether Lipid Metabolic Process (GO:0046485)	0.21161	1	1	3	PLAAT3	up	oligodendrocytes_00
Early Endosome To Golgi Transport (GO:0034498)	0.21161	1	1	3	SNX1	up	oligodendrocytes_00
Positive Regulation Of Membrane Protein Ectodomain Proteolysis (GO:0051044)	0.21161	1	1	3	SNX9	up	oligodendrocytes_00
Histone Ubiquitination (GO:0016574)	0.21161	1	1	3	UBE2B	up	oligodendrocytes_00
Regulation Of Canonical Wnt Signaling Pathway (GO:0060828)	0.211878	1	5	77	USP47, CAPRIN2, TMEM131L, USP34, TNKS2	up	ex_21
Protein Localization To Cell Periphery (GO:1990778)	0.21194	1	4	56	TSPAN5, ITGB1BP1, RAPGEF2, WDR19	up	in_12
Positive Regulation Of Small Molecule Metabolic Process (GO:0062013)	0.212119	1	2	12	P2RX7, IRS2	up	OPC_07
Regulation Of Peptidyl-Threonine Phosphorylation (GO:0010799)	0.212119	1	2	12	PARD3, PRKAG2	up	OPC_07
Regulation Of mRNA Catabolic Process (GO:0061013)	0.212119	1	2	12	PRR5L, FXR1	up	OPC_07
Negative Regulation Of Protein Metabolic Process (GO:0051248)	0.21212	1	5	60	ROCK1, EPRS1, DDX6, SIRT2, DAPK1	up	ex_06
Inorganic Cation Transmembrane Transport (GO:0098662)	0.212301	1	12	85	SLC12A2, TRPM2, NNT, SLC39A14, ANO6, KCNQ2, KCNQ3, KCNA1, KCNA2, CLU, SLC24A2, ATP2A2	up	ex_02
Chromatin Remodeling (GO:0006338)	0.212471	1	6	96	BAZ1B, BAZ2B, SKP1, RNF168, GATAD1, UBR5	up	in_26
Activation Of Cysteine-Type Endopeptidase Activity Involved In Apoptotic Process (GO:0006919)	0.212705	1	3	20	BCL2L13, IFT57, JAK2	up	ex_24
Negative Regulation Of ERK1 And ERK2 Cascade (GO:0070373)	0.212705	1	3	20	DLG1, FLCN, SIRPA	up	ex_24
RNA Methylation (GO:0001510)	0.212705	1	3	20	METTL14, TRMT44, METTL8	up	ex_24
Neurotransmitter Transport (GO:0006836)	0.212705	1	3	20	PPFIA3, SLC38A1, LIN7A	up	ex_24
Regulation Of Glycolytic Process (GO:0006110)	0.212705	1	3	20	TIGAR, FLCN, RPTOR	up	ex_24
Regulation Of Small GTPase Mediated Signal Transduction (GO:0051056)	0.212782	1	4	32	SQSTM1, PREX1, ARHGAP5, SRGAP3	up	oligodendrocytes_04
RNA Transport (GO:0050658)	0.212789	1	3	18	CKAP5, TPR, KIF5C	up	ex_01
Epidermal Growth Factor Receptor Signaling Pathway (GO:0007173)	0.212789	1	3	18	GAB1, KIF16B, REPS2	up	ex_01
Calcium Ion Import Across Plasma Membrane (GO:0098703)	0.212789	1	3	18	SCN8A, SLC24A2, SCN1A	up	ex_01
Carboxylic Acid Transport (GO:0046942)	0.212789	1	3	18	SLC7A1, SLC38A2, SLC38A1	up	ex_01
Positive Regulation Of Myoblast Differentiation (GO:0045663)	0.212789	1	3	18	SMARCA2, MAPK14, ARID2	up	ex_01
Nucleotide-Excision Repair (GO:0006289)	0.212789	1	3	18	USP7, USP45, ERCC5	up	ex_01
Negative Regulation Of BMP Signaling Pathway (GO:0030514)	0.212789	1	3	18	VWC2, SORL1, VWC2L	up	ex_01
Protein Alkylation (GO:0008213)	0.212838	1	2	10	GSPT1, LCMT1	up	ex_09
Tumor Necrosis Factor-Mediated Signaling Pathway (GO:0033209)	0.212838	1	2	10	LIMS1, JAK2	up	ex_09
Positive Regulation Of Autophagosome Assembly (GO:2000786)	0.212838	1	2	10	LRSAM1, RAB3GAP1	up	ex_09
Smoothened Signaling Pathway (GO:0007224)	0.212838	1	2	10	MAP3K10, TTBK2	up	ex_09
Positive Regulation Of Protein Import Into Nucleus (GO:0042307)	0.212838	1	2	10	MAVS, UBR5	up	ex_09
Mismatch Repair (GO:0006298)	0.212838	1	2	10	MLH3, POLD3	up	ex_09
Regulation Of Lysosomal Lumen pH (GO:0035751)	0.212838	1	2	10	OCA2, ATP6V1H	up	ex_09
Hexose Biosynthetic Process (GO:0019319)	0.212838	1	2	10	SLC39A14, CHST15	up	ex_09
Golgi To Vacuole Transport (GO:0006896)	0.212838	1	2	10	SORT1, CCDC91	up	ex_09
Positive Regulation Of Insulin Secretion (GO:0032024)	0.212838	1	2	10	TCF7L2, MYRIP	up	ex_09
Regulation Of Cellular Senescence (GO:2000772)	0.212838	1	2	10	TERF2, MORC3	up	ex_09
Regulation Of Telomere Maintenance Via Telomere Lengthening (GO:1904356)	0.212838	1	2	10	TNKS, TERF2	up	ex_09
snRNA Metabolic Process (GO:0016073)	0.212838	1	2	10	ZCCHC8, INTS3	up	ex_09
Protein Palmitoylation (GO:0018345)	0.212838	1	2	10	ZDHHC13, HHAT	up	ex_09
Vesicle Cytoskeletal Trafficking (GO:0099518)	0.21284	1	2	18	CCDC186, DYNC1I1	down	in_12
Regulation Of Protein Modification Process (GO:0031399)	0.21284	1	2	18	PHIP, ATG7	down	in_12
Regulation Of Dendrite Development (GO:0050773)	0.21284	1	2	18	SEZ6, LRP8	down	in_12
Selective Autophagy (GO:0061912)	0.21284	1	2	18	ULK2, ATG5	down	in_12
Regulation Of Cellular Localization (GO:0060341)	0.21284	1	2	18	USP8, FBXW7	down	in_12
Protein Maturation By Iron-Sulfur Cluster Transfer (GO:0097428)	0.213149	1	1	7	CIAO1	down	ex_22
Regulation Of Behavior (GO:0050795)	0.213149	1	1	7	CNTNAP4	down	ex_22
Ribosome Disassembly (GO:0032790)	0.213149	1	1	7	DENR	down	ex_22
Regulation Of Cellular Response To Growth Factor Stimulus (GO:0090287)	0.213149	1	1	7	FSTL4	down	ex_22
Negative Regulation Of Synaptic Transmission (GO:0050805)	0.213149	1	1	7	HCN1	down	ex_22
Regulation Of Presynapse Assembly (GO:1905606)	0.213149	1	1	7	IL1RAPL2	down	ex_22
Neuromuscular Synaptic Transmission (GO:0007274)	0.213149	1	1	7	KIF1B	down	ex_22
Regulation Of Transferase Activity (GO:0051338)	0.213149	1	1	7	LDB2	down	ex_22
Protein O-linked Mannosylation (GO:0035269)	0.213149	1	1	7	TMTC1	down	ex_22
Fat-Soluble Vitamin Metabolic Process (GO:0006775)	0.213182	1	1	5	KDM5A	up	ex_19
Intracellular Zinc Ion Homeostasis (GO:0006882)	0.213182	1	1	5	SLC39A14	up	ex_19
Bicarbonate Transport (GO:0015701)	0.213182	1	1	5	SLC4A10	up	ex_19
Regulation Of Sequestering Of Calcium Ion (GO:0051282)	0.213281	1	1	4	ANXA6	up	in_08
Positive Regulation Of Establishment Of Protein Localization (GO:1904951)	0.213281	1	1	4	CENPJ	up	in_08
Eye Photoreceptor Cell Differentiation (GO:0001754)	0.213281	1	1	4	DSCAM	up	in_08
Triglyceride Biosynthetic Process (GO:0019432)	0.213281	1	1	4	GPAT3	up	in_08
Negative Regulation Of Interleukin-8 Production (GO:0032717)	0.213281	1	1	4	OTUD7B	up	in_08
Negative Regulation Of Leukocyte Cell-Cell Adhesion (GO:1903038)	0.213281	1	1	4	PAG1	up	in_08
Protein Import Into Peroxisome Matrix (GO:0016558)	0.213281	1	1	4	PEX5L	up	in_08
mRNA 5'-Splice Site Recognition (GO:0000395)	0.213281	1	1	4	SFSWAP	up	in_08
Negative Regulation Of Epidermal Growth Factor-Activated Receptor Activity (GO:0007175)	0.213281	1	1	4	ZFYVE28	up	in_08
Cellular Response To Hormone Stimulus (GO:0032870)	0.213352	1	4	22	GPR22, UBE2L3, MEF2C, KLF9	up	ex_02
Nucleocytoplasmic Transport (GO:0006913)	0.213352	1	4	22	NEMF, AHCTF1, RANBP2, RANGAP1	up	ex_02
Nuclear Export (GO:0051168)	0.213352	1	4	22	RANBP17, NEMF, RANBP2, RANGAP1	up	ex_02
Monoatomic Cation Homeostasis (GO:0055080)	0.213352	1	4	22	SLC12A2, SLC39A14, WNK1, KCNA1	up	ex_02
Negative Regulation Of Fat Cell Differentiation (GO:0045599)	0.213353	1	1	7	ANKRD26	up	ex_11
C-terminal Protein Amino Acid Modification (GO:0018410)	0.213353	1	1	7	LCMT1	up	ex_11
N-terminal Protein Amino Acid Modification (GO:0031365)	0.213353	1	1	7	NAA50	up	ex_11
Purine Ribonucleoside Triphosphate Metabolic Process (GO:0009205)	0.213353	1	1	7	NDUFS1	up	ex_11
Spliceosomal tri-snRNP Complex Assembly (GO:0000244)	0.213353	1	1	7	PRPF19	up	ex_11
Limb Morphogenesis (GO:0035108)	0.213353	1	1	7	ZNF141	up	ex_11
Chloride Transmembrane Transport (GO:1902476)	0.213359	1	2	23	GABRB3, ANO10	down	ex_02
Negative Regulation Of Kinase Activity (GO:0033673)	0.213359	1	2	23	LRP6, SPRED1	down	ex_02
Positive Regulation Of JNK Cascade (GO:0046330)	0.213359	1	2	23	RIPK1, ANKRD6	down	ex_02
Regulation Of Cell Motility (GO:2000145)	0.213421	1	6	40	OCRL, BEX4, FGF1, CCDC25, TMSB4X, RAC1	down	ex_30
mRNA Metabolic Process (GO:0016071)	0.213421	1	6	40	SSB, HIPK3, SRSF5, SRSF7, DCP2, DDX5	down	ex_30
Golgi Lumen Acidification (GO:0061795)	0.213469	1	2	9	ATP6V1F, ATP6V0A2	up	ex_30
Associative Learning (GO:0008306)	0.213469	1	2	9	BRSK1, GRIN1	up	ex_30
Energy Reserve Metabolic Process (GO:0006112)	0.213469	1	2	9	GBE1, LEPR	up	ex_30
Sterol Biosynthetic Process (GO:0016126)	0.213469	1	2	9	GLB1, FAXDC2	up	ex_30
Regulation Of Insulin Secretion Involved In Cellular Response To Glucose Stimulus (GO:0061178)	0.213469	1	2	9	GPLD1, ADCY5	up	ex_30
Neuron Projection Maintenance (GO:1990535)	0.213469	1	2	9	INSR, ABCD2	up	ex_30
Positive Regulation Of Receptor Internalization (GO:0002092)	0.213469	1	2	9	INSR, TBC1D5	up	ex_30
Negative Regulation Of Transferase Activity (GO:0051348)	0.213469	1	2	9	LIMK1, MAPT	up	ex_30
Negative Regulation Of Osteoblast Differentiation (GO:0045668)	0.213469	1	2	9	NBR1, PPARG	up	ex_30
Fatty Acid Transport (GO:0015908)	0.213469	1	2	9	PPARG, SLC27A4	up	ex_30
Regulation Of Dopamine Secretion (GO:0014059)	0.213469	1	2	9	PRKN, SYT2	up	ex_30
Protein Localization To Endoplasmic Reticulum (GO:0070972)	0.213469	1	2	9	RYR2, SEC16B	up	ex_30
Cellular Response To Hydrogen Peroxide (GO:0070301)	0.213469	1	2	9	SETX, MAP3K5	up	ex_30
Cellular Response To Interleukin-6 (GO:0071354)	0.213469	1	2	9	STAT3, ST3GAL6	up	ex_30
Calcium Ion-Regulated Exocytosis Of Neurotransmitter (GO:0048791)	0.213469	1	2	9	SYT2, RIMS2	up	ex_30
Cell Morphogenesis Involved In Differentiation (GO:0000904)	0.213469	1	2	9	TBCD, SIPA1L3	up	ex_30
Protein O-linked Mannosylation (GO:0035269)	0.213469	1	2	9	TMTC4, DPM1	up	ex_30
Connective Tissue Development (GO:0061448)	0.213469	1	2	9	ZNF516, SPTLC2	up	ex_30
Regulation Of Dendrite Development (GO:0050773)	0.213522	1	2	21	CSMD3, PACSIN1	down	ex_06
Negative Regulation Of Blood Vessel Morphogenesis (GO:2000181)	0.213522	1	2	21	CTNNB1, SPRED1	down	ex_06
Positive Regulation Of Cell Cycle (GO:0045787)	0.213522	1	2	21	LRP6, CCNY	down	ex_06
Positive Regulation Of Nervous System Development (GO:0051962)	0.213522	1	2	21	NUMB, DLG5	down	ex_06
Nuclear Transport (GO:0051169)	0.213522	1	2	21	NUP42, NUP88	down	ex_06
Regulation Of Amide Metabolic Process (GO:0034248)	0.213522	1	2	21	PUM3, SAMD8	down	ex_06
Cellular Response To Hypoxia (GO:0071456)	0.213542	1	2	18	BNIP3L, PPARG	up	in_10
Negative Regulation Of Protein Localization (GO:1903828)	0.213542	1	2	18	NEDD4L, CTNNA1	up	in_10
G1/S Transition Of Mitotic Cell Cycle (GO:0000082)	0.213542	1	2	18	NPAT, CUL1	up	in_10
Glycoprotein Metabolic Process (GO:0009100)	0.213542	1	2	18	OGA, ST8SIA1	up	in_10
Negative Regulation Of Cellular Response To Growth Factor Stimulus (GO:0090288)	0.213542	1	2	18	UBE2D3, PPARG	up	in_10
Protein Catabolic Process (GO:0030163)	0.213566	1	5	37	BNIP3L, IDE, LRSAM1, RAB12, RSPRY1	up	ex_09
Positive Regulation Of Protein Metabolic Process (GO:0051247)	0.213626	1	3	51	LARP4B, FOXO1, HSP90AA1	up	in_20
Inorganic Cation Transmembrane Transport (GO:0098662)	0.213627	1	12	96	ATP6V0A2, ATP6V0E1, ANO6, RYR3, SLC9A9, CACNA1A, SLC41A2, ATP6V1F, SCN4B, KCNH7, SLC4A8, PKD2	up	ex_30
Peptidyl-Tyrosine Modification (GO:0018212)	0.213794	1	2	12	CLK1, DYRK1A	up	microglia_13
Retrograde Vesicle-Mediated Transport, Golgi To Endoplasmic Reticulum (GO:0006890)	0.213794	1	2	12	ERGIC1, COPA	up	microglia_13
Negative Regulation Of TOR Signaling (GO:0032007)	0.213794	1	2	12	FNIP1, SESN3	up	microglia_13
Regulation Of Interleukin-12 Production (GO:0032655)	0.213794	1	2	12	MAPK14, IRAK3	up	microglia_13
Protein Targeting To Vacuole (GO:0006623)	0.213794	1	2	12	VPS13D, SCARB2	up	microglia_13
Regulation Of TORC1 Signaling (GO:1903432)	0.213794	1	2	12	WAC, SESN3	up	microglia_13
Cellular Response To Chemical Stress (GO:0062197)	0.213866	1	5	40	ATM, PARP1, EIF2S1, SETX, RPTOR	up	ex_24
Golgi Vesicle Transport (GO:0048193)	0.213919	1	6	81	GCC2, GOLGA4, RAB6B, TRIP11, MIA3, RAB12	up	ex_23
Nucleobase Catabolic Process (GO:0046113)	0.213926	1	1	4	DPYS	down	ex_24
Negative Regulation Of Oxidative Stress-Induced Neuron Death (GO:1903204)	0.213926	1	1	4	FBXO7	down	ex_24
Regulation Of Store-Operated Calcium Entry (GO:2001256)	0.213926	1	1	4	HOMER2	down	ex_24
Regulation Of Chromosome Separation (GO:1905818)	0.213926	1	1	4	NCAPD3	down	ex_24
Regulation Of Cellular Ketone Metabolic Process (GO:0010565)	0.213926	1	1	4	NCOR2	down	ex_24
Response To Organophosphorus (GO:0046683)	0.213926	1	1	4	NDUFS4	down	ex_24
Motor Neuron Axon Guidance (GO:0008045)	0.213926	1	1	4	RNF165	down	ex_24
B Cell Activation Involved In Immune Response (GO:0002312)	0.213926	1	1	4	RNF8	down	ex_24
Negative Regulation Of Intracellular Estrogen Receptor Signaling Pathway (GO:0033147)	0.213926	1	1	4	STRN3	down	ex_24
Positive Regulation Of Protein K63-linked Ubiquitination (GO:1902523)	0.213926	1	1	4	UBE2V1	down	ex_24
Mitochondrial Respiratory Chain Complex III Assembly (GO:0034551)	0.213926	1	1	4	UQCC2	down	ex_24
Regulation Of Dopamine Receptor Signaling Pathway (GO:0060159)	0.213926	1	1	4	VPS35	down	ex_24
Vesicle Fusion With Golgi Apparatus (GO:0048280)	0.213926	1	1	4	VTI1B	down	ex_24
Regulation Of Cell Cycle (GO:0051726)	0.214083	1	8	98	SIRT2, ATM, EP400, NEK7, MAP2K6, TGFBR1, NF2, TNFSF13B	up	ex_22
Negative Regulation Of Cell-Substrate Adhesion (GO:0010812)	0.214185	1	2	14	CORO2B, NEXMIF	up	ex_17
Chordate Embryonic Development (GO:0043009)	0.214185	1	2	14	FLCN, DEAF1	up	ex_17
Regulation Of Microtubule Polymerization Or Depolymerization (GO:0031110)	0.214185	1	2	14	MAP1A, CAMSAP2	up	ex_17
Positive Regulation Of Ras Protein Signal Transduction (GO:0046579)	0.214185	1	2	14	MCF2L, SHOC2	up	ex_17
Regulation Of Nitric Oxide Biosynthetic Process (GO:0045428)	0.214185	1	2	14	ROCK2, JAK2	up	ex_17
Regulation Of Mitochondrion Organization (GO:0010821)	0.214319	1	3	31	PID1, MTCH2, PDE2A	down	ex_09
Macromolecule Catabolic Process (GO:0009057)	0.214319	1	3	31	SH3GLB1, UCHL3, SLC6A7	down	ex_09
Positive Regulation Of Potassium Ion Transmembrane Transport (GO:1901381)	0.214341	1	2	8	AKAP6, ANO6	up	ex_02
Negative Regulation Of Fat Cell Differentiation (GO:0045599)	0.214341	1	2	8	ANKRD26, ASXL1	up	ex_02
Negative Regulation Of Cell Cycle Process (GO:0010948)	0.214341	1	2	8	BAZ1B, CCP110	up	ex_02
Purine Ribonucleotide Catabolic Process (GO:0009154)	0.214341	1	2	8	ENTPD4, HPRT1	up	ex_02
Inhibitory Synapse Assembly (GO:1904862)	0.214341	1	2	8	GABRB2, GABRA1	up	ex_02
Response To Nerve Growth Factor (GO:1990089)	0.214341	1	2	8	KIDINS220, STMN2	up	ex_02
Fc Receptor Signaling Pathway (GO:0038093)	0.214341	1	2	8	MAP2K4, MAP3K7	up	ex_02
Vascular Endothelial Growth Factor Receptor Signaling Pathway (GO:0048010)	0.214341	1	2	8	MAPK14, PAK2	up	ex_02
Excitatory Postsynaptic Potential (GO:0060079)	0.214341	1	2	8	MEF2C, RAB3GAP1	up	ex_02
Negative Regulation Of TORC1 Signaling (GO:1904262)	0.214341	1	2	8	NPRL3, MIOS	up	ex_02
Cellular Response To Lectin (GO:1990858)	0.214341	1	2	8	PAK2, MAP3K7	up	ex_02
Positive Regulation Of Phosphoprotein Phosphatase Activity (GO:0032516)	0.214341	1	2	8	PPP1R12A, HSP90AB1	up	ex_02
Negative Regulation Of Microtubule Polymerization (GO:0031115)	0.214341	1	2	8	STMN2, TBCD	up	ex_02
Histone mRNA Catabolic Process (GO:0071044)	0.214341	1	2	8	TUT7, TENT4B	up	ex_02
Positive Regulation By Host Of Viral Process (GO:0044794)	0.214341	1	2	8	ZDHHC20, EEF1A1	up	ex_02
Regulation Of Cell Growth (GO:0001558)	0.214418	1	3	49	ADAM10, CDC42, FHL1	up	in_27
Positive Regulation Of Protein Modification Process (GO:0031401)	0.214418	1	3	49	RAB3GAP1, FBH1, CCND2	up	in_27
Clathrin-Coated Vesicle Cargo Loading (GO:0035652)	0.214442	1	1	4	AP3S2	up	ex_22
Regulation Of Voltage-Gated Sodium Channel Activity (GO:1905150)	0.214442	1	1	4	FGF14	up	ex_22
Cardiac Muscle Cell Membrane Repolarization (GO:0099622)	0.214442	1	1	4	KCNJ3	up	ex_22
TORC1 Signaling (GO:0038202)	0.214442	1	1	4	NPRL3	up	ex_22
Negative Regulation Of Lipid Catabolic Process (GO:0050995)	0.214442	1	1	4	PDE3B	up	ex_22
Peptidyl-Tyrosine Autophosphorylation (GO:0038083)	0.214442	1	1	4	PTK2B	up	ex_22
Positive Regulation Of Small GTPase Mediated Signal Transduction (GO:0051057)	0.214442	1	1	4	SHOC2	up	ex_22
Regulation Of Interleukin-1 Production (GO:0032652)	0.214442	1	1	4	TMED10	up	ex_22
Organelle Transport Along Microtubule (GO:0072384)	0.214465	1	2	21	RHOT1, RAB6A	up	ex_21
Myelination (GO:0042552)	0.214465	1	2	21	TNFRSF21, ABCD2	up	ex_21
Negative Regulation Of Proteasomal Protein Catabolic Process (GO:1901799)	0.214465	1	2	21	USP25, TLK2	up	ex_21
Protein Targeting To Vacuole (GO:0006623)	0.214465	1	2	21	VPS13C, SORL1	up	ex_21
Negative Regulation Of Signal Transduction (GO:0009968)	0.214474	1	5	77	NEURL1, PID1, TLE1, BCL2, TYRO3	down	ex_01
Heart Development (GO:0007507)	0.214615	1	7	45	NDRG4, DZIP1, MICAL2, KAT2B, CRELD1, MEF2C, AKAP13	up	ex_02
Membrane Organization (GO:0061024)	0.214752	1	11	83	OCRL, ANK2, REEP3, VAMP2, CIBAR1, DNM1L, AP2M1, TMEM33, EXOC4, SAR1B, SNX3	down	ex_30
Cell-Cell Adhesion Via Plasma-Membrane Adhesion Molecules (GO:0098742)	0.214915	1	4	45	KIRREL3, CDH9, CDH7, TENM3	down	in_10
Regulation Of G1/S Transition Of Mitotic Cell Cycle (GO:2000045)	0.215023	1	4	45	APC, ZNF655, KMT2E, SMARCC2	up	ex_06
RISC Complex Assembly (GO:0070922)	0.215152	1	1	6	AGO1	down	in_08
Regulation Of Smooth Muscle Contraction (GO:0006940)	0.215152	1	1	6	ATP2B1	down	in_08
Positive Regulation Of Interleukin-2 Production (GO:0032743)	0.215152	1	1	6	GLMN	down	in_08
Regulation Of Platelet-Derived Growth Factor Receptor Signaling Pathway (GO:0010640)	0.215152	1	1	6	IFT20	down	in_08
Mitochondrial Fission (GO:0000266)	0.215152	1	1	6	MTFR1	down	in_08
Regulation Of Synaptic Transmission, GABAergic (GO:0032228)	0.215152	1	1	6	NALCN	down	in_08
Negative Regulation Of Protein Transport (GO:0051224)	0.215152	1	1	6	SERGEF	down	in_08
Ganglioside Metabolic Process (GO:0001573)	0.215152	1	1	6	ST6GALNAC3	down	in_08
Hippo Signaling (GO:0035329)	0.215152	1	1	6	STK4	down	in_08
Regulation Of Programmed Cell Death (GO:0043067)	0.215376	1	6	69	ACTN4, ATM, EP400, BNIP3L, NF2, DAPK1	up	ex_22
Cellular Response To Cytokine Stimulus (GO:0071345)	0.215376	1	6	69	WNK1, STK39, JAK2, ZNF675, TRAF6, DAPK1	up	ex_22
Protein Localization To Cell Periphery (GO:1990778)	0.215392	1	4	40	ATP1B3, CD81, DLG1, RAB8B	up	endothelial_25
Positive Regulation Of Protein Kinase B Signaling (GO:0051897)	0.215453	1	2	22	CPNE1, IGF1	down	in_08
Regulation Of Phosphorylation (GO:0042325)	0.215453	1	2	22	GLMN, IGF1	down	in_08
Positive Regulation Of Cell Growth (GO:0030307)	0.21559	1	4	41	RIMS1, SMURF1, CEP43, CSNK2A1	down	ex_24
Mitochondrial Membrane Organization (GO:0007006)	0.215632	1	1	7	CIBAR1	down	astrocytes_18
Microvillus Organization (GO:0032528)	0.215632	1	1	7	MINK1	down	astrocytes_18
Regulation Of Extracellular Matrix Organization (GO:1903053)	0.215632	1	1	7	PRDM5	down	astrocytes_18
NIK/NF-kappaB Signaling (GO:0038061)	0.215632	1	1	7	TAB2	down	astrocytes_18
Negative Regulation Of Smoothened Signaling Pathway (GO:0045879)	0.215632	1	1	7	TULP3	down	astrocytes_18
Inner Mitochondrial Membrane Organization (GO:0007007)	0.215702	1	3	16	CIBAR1, NDUFA13, GHITM	down	ex_30
Cellular Response To Virus (GO:0098586)	0.215702	1	3	16	GSDME, HSP90AA1, RIOK3	down	ex_30
Positive Regulation Of Microtubule Polymerization Or Depolymerization (GO:0031112)	0.215702	1	3	16	PAK1, STMN2, RAC1	down	ex_30
Negative Regulation Of Cysteine-Type Endopeptidase Activity Involved In Apoptotic Process (GO:0043154)	0.215702	1	3	16	PAK2, SNCA, ARL6IP1	down	ex_30
Regulation Of Cell Death (GO:0010941)	0.215702	1	3	16	SNCG, SNCA, ZDHHC17	down	ex_30
Protein Export From Nucleus (GO:0006611)	0.215702	1	3	16	STRADB, DUSP16, NUP42	down	ex_30
Positive Regulation Of Cell-Matrix Adhesion (GO:0001954)	0.215702	1	3	16	THY1, ENC1, RAC1	down	ex_30
Protein Maturation (GO:0051604)	0.21572	1	3	39	MMP16, TASP1, ADAM17	down	ex_06
Regulation Of Cell Adhesion (GO:0030155)	0.215831	1	7	55	ROCK2, PDE3B, ATM, ADAM10, LAMA2, ADAM22, MIA3	up	ex_01
Protein Monoubiquitination (GO:0006513)	0.215905	1	2	21	FANCL, NEURL1	down	ex_01
Regulation Of Dendritic Spine Morphogenesis (GO:0061001)	0.215905	1	2	21	NLGN1, PPFIA2	down	ex_01
Apoptotic Nuclear Changes (GO:0030262)	0.215934	1	1	4	BLCAP	down	in_28
Positive Regulation Of Neutrophil Chemotaxis (GO:0090023)	0.215934	1	1	4	CAMK1D	up	in_28
Regulation Of Protein-Containing Complex Disassembly (GO:0043244)	0.215934	1	1	4	CLEC16A	up	in_28
Mitophagy (GO:0000423)	0.215934	1	1	4	LRBA	down	in_28
Positive Regulation Of Autophagosome Assembly (GO:2000786)	0.215934	1	1	4	PIP4K2A	down	in_28
Protein Kinase A Signaling (GO:0010737)	0.215934	1	1	4	PRKACB	down	in_28
Rap Protein Signal Transduction (GO:0032486)	0.215934	1	1	4	RAPGEF1	down	in_28
Embryonic Digestive Tract Development (GO:0048566)	0.215934	1	1	4	RARB	down	in_28
Regulation Of Endothelial Cell Chemotaxis (GO:2001026)	0.215934	1	1	4	SMOC2	up	in_28
Histone mRNA Catabolic Process (GO:0071044)	0.215934	1	1	4	TUT4	down	in_28
Regulation Of Signal Transduction By P53 Class Mediator (GO:1901796)	0.215955	1	2	15	ATM, RFFL	up	in_08
Mitotic Spindle Assembly (GO:0090307)	0.215955	1	2	15	CLASP1, CEP192	up	in_08
Protein Acetylation (GO:0006473)	0.215955	1	2	15	ESCO1, NAA16	up	in_08
Cellular Response To Amyloid-Beta (GO:1904646)	0.215955	1	2	15	GRIN1, IGF1R	up	in_08
Positive Regulation Of Double-Strand Break Repair Via Homologous Recombination (GO:1905168)	0.215955	1	2	15	MRNIP, EP400	up	in_08
Nucleus Organization (GO:0006997)	0.215955	1	2	15	NUP93, SYNE1	up	in_08
Negative Regulation Of MAP Kinase Activity (GO:0043407)	0.215955	1	2	15	PIK3CB, ZNF675	up	in_08
Cardiac Conduction (GO:0061337)	0.215955	1	2	15	SPTBN4, CACNA1C	up	in_08
Negative Regulation Of Mitotic Cell Cycle Phase Transition (GO:1901991)	0.215955	1	2	15	USP47, ZNF655	up	in_08
Internal Peptidyl-Lysine Acetylation (GO:0018393)	0.215955	1	2	15	YEATS2, EP400	up	in_08
Positive Regulation Of Neuroblast Proliferation (GO:0002052)	0.215961	1	1	6	HAPLN1	down	in_20
Positive Regulation Of Cellular Response To Transforming Growth Factor Beta Stimulus (GO:1903846)	0.215961	1	1	6	ZEB2	down	in_20
Positive Regulation Of Intracellular Protein Transport (GO:0090316)	0.216154	1	8	53	UBE2D3, UBE2L3, PCNT, NMT1, MTCL1, NPEPPS, UBR5, SORL1	up	ex_02
snRNA Processing (GO:0016180)	0.216186	1	1	5	INTS10	down	ex_17
Atrial Cardiac Muscle Cell Action Potential (GO:0086014)	0.216186	1	1	5	KCNN2	down	ex_17
N-terminal Peptidyl-Methionine Acetylation (GO:0017196)	0.216186	1	1	5	NAA60	down	ex_17
Regulation Of Ubiquitin-Dependent Protein Catabolic Process (GO:2000058)	0.21627	1	2	10	COMMD1, TAF1	down	oligodendrocytes_04
Regulation Of Intrinsic Apoptotic Signaling Pathway (GO:2001242)	0.21627	1	2	10	DAPK2, SEPTIN4	down	oligodendrocytes_04
Mitotic Nuclear Division (GO:0140014)	0.21627	1	2	10	INO80, SPAST	down	oligodendrocytes_04
Regulation Of Embryonic Development (GO:0045995)	0.216286	1	3	26	KAT2B, YEATS2, NPHP3	up	ex_17
Regulation Of Programmed Cell Death (GO:0043067)	0.216311	1	9	61	ACTN4, ACTN1, ATM, LCMT1, CLU, EP400, BNIP3L, HSP90AA1, NF2	up	ex_02
Metal Ion Transport (GO:0030001)	0.216352	1	5	55	SLC9B2, KCNMB4, KCNC1, SCN3B, CACNG3	down	ex_24
Phosphatidylinositol Metabolic Process (GO:0046488)	0.216478	1	4	30	MTMR7, MBOAT7, IMPA1, INPP5B	up	ex_24
Monocarboxylic Acid Metabolic Process (GO:0032787)	0.216609	1	4	27	ACSL3, ACSL4, MCCC1, MGAT4A	up	ex_01
Negative Regulation Of Protein Localization (GO:1903828)	0.216609	1	4	27	MAP1A, ROCK2, GDI2, TTBK2	up	ex_01
Regulation Of Endothelial Cell Migration (GO:0010594)	0.216609	1	4	27	ROCK2, PTPRM, PRKD1, KRIT1	up	ex_01
Transport Across Blood-Brain Barrier (GO:0150104)	0.216609	1	4	27	SLC7A1, SLC5A3, SLC38A2, SLC38A1	up	ex_01
Regulation Of Cell Cycle Process (GO:0010564)	0.216626	1	3	38	CCP110, AHCTF1, KIF13A	up	in_12
Regulation Of G Protein-Coupled Receptor Signaling Pathway (GO:0008277)	0.216742	1	2	22	FRMPD1, KCTD8	down	in_20
Regulation Of Phosphatidylinositol 3-Kinase Signaling (GO:0014066)	0.216742	1	2	22	PIP5K1B, JAK2	down	in_20
Regulation Of Transforming Growth Factor Beta Receptor Signaling Pathway (GO:0017015)	0.216902	1	4	41	DKK3, ARID4A, RBBP4, ZNF451	up	ex_22
Cellular Response To Salt (GO:1902075)	0.216902	1	4	41	ROCK2, HSP90B1, NEK7, SYT7	up	ex_22
Negative Regulation Of DNA-binding Transcription Factor Activity (GO:0043433)	0.216902	1	4	41	USP7, ZNF675, HDAC4, ARRB1	up	ex_22
Regulation Of Cell Death (GO:0010941)	0.217085	1	2	15	ACER3, VPS35	down	ex_24
Positive Regulation Of Synapse Assembly (GO:0051965)	0.217085	1	2	15	CLSTN3, SYNDIG1	down	ex_24
Negative Regulation Of Proteolysis Involved In Protein Catabolic Process (GO:1903051)	0.217085	1	2	15	CSNK2A1, HIPK2	down	ex_24
Protein Methylation (GO:0006479)	0.217085	1	2	15	EEF1AKMT1, SNRPD3	down	ex_24
Positive Regulation Of Cell Death (GO:0010942)	0.217085	1	2	15	EFNB2, RIPK1	down	ex_24
Negative Regulation Of Cysteine-Type Endopeptidase Activity (GO:2000117)	0.217085	1	2	15	NAIP, CSNK2A1	down	ex_24
Regulation Of AMPA Receptor Activity (GO:2000311)	0.217085	1	2	15	SHANK1, CACNG3	down	ex_24
Regulation Of Dendritic Spine Development (GO:0060998)	0.217085	1	2	15	SHANK1, SRGAP2C	down	ex_24
DNA Duplex Unwinding (GO:0032508)	0.217085	1	2	15	SSBP1, DDX1	down	ex_24
Cellular Response To Organonitrogen Compound (GO:0071417)	0.217348	1	3	27	CAPN2, DIAPH1, LARP1	up	endothelial_25
Regulation Of Protein Localization (GO:0032880)	0.217348	1	3	27	DLG1, DNAJB6, HSP90AB1	up	endothelial_25
Positive Regulation Of Cellular Component Biogenesis (GO:0044089)	0.217348	1	3	27	FNIP1, SLF2, PRKCA	up	endothelial_25
Positive Regulation Of Protein Serine/Threonine Kinase Activity (GO:0071902)	0.217348	1	3	27	MAP2K1, FERMT2, FGFR1	up	endothelial_25
Negative Regulation Of Protein Localization (GO:1903828)	0.217368	1	2	26	COMMD1, LATS1	down	ex_22
Cellular Response To Hypoxia (GO:0071456)	0.217368	1	2	26	KCND2, SLC8A3	down	ex_22
Regulation Of Cellular Catabolic Process (GO:0031329)	0.217383	1	2	24	FBXL2, ABL2	down	OPC_07
Peptidyl-Threonine Phosphorylation (GO:0018107)	0.217383	1	2	24	WNK3, PRKDC	down	OPC_07
Plasma Membrane Organization (GO:0007009)	0.217562	1	4	25	ANXA6, ANO6, EPB41L3, ABCD2	up	ex_30
Negative Regulation Of Angiogenesis (GO:0016525)	0.217562	1	4	25	EPN2, PDE3B, ADGRB1, PPARG	up	ex_30
Positive Regulation Of MAP Kinase Activity (GO:0043406)	0.217562	1	4	25	GHR, MAP3K5, INSR, ROBO1	up	ex_30
Cellular Response To Reactive Oxygen Species (GO:0034614)	0.217562	1	4	25	MAPT, MAP3K5, SETX, PKD2	up	ex_30
Membrane Lipid Biosynthetic Process (GO:0046467)	0.217562	1	4	25	ST3GAL6, ST3GAL2, CERS4, SPTLC2	up	ex_30
Regulation Of Microtubule Polymerization (GO:0031113)	0.217562	1	4	25	TBCD, CLIP1, MAPT, CAMSAP2	up	ex_30
Cellular Response To Hypoxia (GO:0071456)	0.217562	1	4	25	TIGAR, SIRT2, BNIP3L, PPARG	up	ex_30
Cellular Response To Insulin Stimulus (GO:0032869)	0.217664	1	4	38	GPLD1, PIK3R3, RAB10, HDAC9	down	in_15
Regulation Of Response To External Stimulus (GO:0032101)	0.217676	1	2	26	NR1D2, JAK2	up	ex_11
mRNA Export From Nucleus (GO:0006406)	0.217676	1	2	26	PCID2, TPR	up	ex_11
Positive Regulation Of Protein Transport (GO:0051222)	0.217676	1	2	26	PPIA, TPR	up	ex_11
Regulation Of RNA Metabolic Process (GO:0051252)	0.21778	1	3	24	CLK1, ZNF638, MBNL2	up	astrocytes_18
Regulation Of Neuron Apoptotic Process (GO:0043523)	0.21778	1	3	24	CNTFR, MT3, EGLN3	up	astrocytes_18
Positive Regulation Of Protein Localization (GO:1903829)	0.21778	1	3	24	SLC5A3, GPR137B, NUMA1	up	astrocytes_18
Regulation Of Angiogenesis (GO:0045765)	0.217791	1	3	42	PRKCA, FGF1, SPRED1	down	ex_23
Positive Regulation Of Amide Metabolic Process (GO:0034250)	0.217928	1	3	34	SAMD4A, LRRTM3, SLC2A13	down	ex_17
Regulation Of Substrate Adhesion-Dependent Cell Spreading (GO:1900024)	0.217943	1	2	15	ACTN4, ARHGEF7	up	ex_22
Regulation Of Protein Localization To Cell Surface (GO:2000008)	0.217943	1	2	15	MAP1A, PICALM	up	ex_22
Negative Regulation Of Immune Response (GO:0050777)	0.217943	1	2	15	MAPK14, CEP63	up	ex_22
Regulation Of Cell-Substrate Junction Assembly (GO:0090109)	0.217943	1	2	15	ROCK2, CLASP1	up	ex_22
Response To Peptide Hormone (GO:0043434)	0.217943	1	2	15	ROCK2, SORT1	up	ex_22
Heterochromatin Formation (GO:0031507)	0.217943	1	2	15	SIRT2, UBR5	up	ex_22
Vesicle Coating (GO:0006901)	0.217943	1	2	15	TMED10, AP3S2	up	ex_22
Actin Filament Network Formation (GO:0051639)	0.218096	1	1	5	PLS3	down	in_12
DNA Repair-Dependent Chromatin Remodeling (GO:0140861)	0.218096	1	1	5	TRIP12	down	in_12
Regulation Of Protein Kinase B Signaling (GO:0051896)	0.218118	1	5	32	PINK1, HSP90AA1, RTN4, MTDH, HSP90AB1	down	ex_30
Negative Regulation Of Osteoblast Differentiation (GO:0045668)	0.218123	1	1	7	CRIM1	down	in_26
RNA Phosphodiester Bond Hydrolysis (GO:0090501)	0.218123	1	1	7	ZC3H12C	down	in_26
Cell-Cell Adhesion Via Plasma-Membrane Adhesion Molecules (GO:0098742)	0.218345	1	7	51	CADM3, CDH8, CDH12, LRRC4C, CLDN12, DSCAML1, ROBO1	up	ex_30
Protein Targeting (GO:0006605)	0.218345	1	7	51	GOLGA7B, GABARAP, PIK3R4, ZDHHC11, ZDHHC20, ZDHHC3, KIF13B	up	ex_30
Cellular Response To Insulin Stimulus (GO:0032869)	0.218345	1	7	51	INSR, GPLD1, SLC27A4, IRS1, SOGA1, PDE3B, PPARG	up	ex_30
Peptidyl-Tyrosine Phosphorylation (GO:0018108)	0.218519	1	2	20	CLK4, JAK1	down	ex_19
Regulation Of Dendritic Spine Morphogenesis (GO:0061001)	0.218519	1	2	20	NLGN1, LRP8	down	ex_19
Phagocytosis (GO:0006909)	0.218526	1	2	17	CDC42, TYRO3	down	ex_09
Negative Regulation Of Type I Interferon Production (GO:0032480)	0.218526	1	2	17	CUL3, YY1	down	ex_09
Regulation Of Potassium Ion Transmembrane Transport (GO:1901379)	0.218526	1	2	17	KCNIP3, FHL1	down	ex_09
Wnt Signaling Pathway (GO:0016055)	0.218526	1	2	17	LRP6, CSNK1E	down	ex_09
Neurotransmitter Receptor Diffusion Trapping (GO:0099628)	0.218554	1	1	5	CACNG7	up	in_10
Chondroitin Sulfate Biosynthetic Process (GO:0030206)	0.218554	1	1	5	CHST11	up	in_10
Negative Regulation Of Phosphoprotein Phosphatase Activity (GO:0032515)	0.218554	1	1	5	MGAT5	up	in_10
Peripheral Nervous System Development (GO:0007422)	0.218554	1	1	5	NFASC	up	in_10
Regulation Of Transcription Involved In G1/S Transition Of Mitotic Cell Cycle (GO:0000083)	0.218554	1	1	5	NPAT	up	in_10
Entrainment Of Circadian Clock By Photoperiod (GO:0043153)	0.218554	1	1	5	PPP1CB	up	in_10
Positive Regulation Of Amyloid Precursor Protein Catabolic Process (GO:1902993)	0.218554	1	1	5	RANBP9	up	in_10
Vesicle Docking (GO:0048278)	0.218554	1	1	5	STX7	up	in_10
Synaptic Vesicle Recycling (GO:0036465)	0.218565	1	2	21	AP3D1, VAMP2	up	in_26
Positive Regulation Of Protein Kinase Activity (GO:0045860)	0.218633	1	5	52	MAP3K5, SNX9, SLC8A2, RPTOR, PTK2B	up	ex_17
Negative Regulation Of Intracellular Signal Transduction (GO:1902532)	0.218643	1	9	83	MAPK14, NPRL3, DGKG, TANK, USP20, UBR2, UBR1, PPM1B, FLCN	up	ex_24
Negative Regulation Of Protein Modification Process (GO:0031400)	0.2187	1	3	22	ATP2B4, IBTK, DNAJC10	down	endothelial_25
Actin Cytoskeleton Reorganization (GO:0031532)	0.2187	1	3	22	RAP2A, GRB2, THSD7A	down	endothelial_25
Negative Regulation Of Stress Fiber Assembly (GO:0051497)	0.218704	1	2	11	ARHGEF18, CLASP1	up	ex_24
Regulation Of Establishment Of Planar Polarity (GO:0090175)	0.218704	1	2	11	CELSR2, NPHP3	up	ex_24
poly(A)+ mRNA Export From Nucleus (GO:0016973)	0.218704	1	2	11	DDX19A, SARNP	up	ex_24
Regulation Of Cardiac Muscle Cell Contraction (GO:0086004)	0.218704	1	2	11	DLG1, RYR2	up	ex_24
Melanosome Assembly (GO:1903232)	0.218704	1	2	11	HPS3, AP1S3	up	ex_24
Transcription By RNA Polymerase III (GO:0006383)	0.218704	1	2	11	ICE2, POLR2F	up	ex_24
Intraciliary Anterograde Transport (GO:0035720)	0.218704	1	2	11	IFT57, CLUAP1	up	ex_24
Negative Regulation Of Protein Localization To Cell Periphery (GO:1904376)	0.218704	1	2	11	LZTFL1, TMEM59	up	ex_24
Cellular Response To Mechanical Stimulus (GO:0071260)	0.218704	1	2	11	MAP2K4, MAP3K2	up	ex_24
Positive Regulation Of Erythrocyte Differentiation (GO:0045648)	0.218704	1	2	11	MAPK14, ACVR1B	up	ex_24
Regulation Of Cytokine Production Involved In Inflammatory Response (GO:1900015)	0.218704	1	2	11	MAPK14, SIRPA	up	ex_24
Water-Soluble Vitamin Metabolic Process (GO:0006767)	0.218704	1	2	11	MCCC1, ABCD4	up	ex_24
Rescue Of Stalled Ribosome (GO:0072344)	0.218704	1	2	11	NEMF, ASCC3	up	ex_24
Negative Regulation Of Telomere Maintenance (GO:0032205)	0.218704	1	2	11	PARP1, ERCC1	up	ex_24
Positive Regulation Of Vacuole Organization (GO:0044090)	0.218704	1	2	11	PPP3CB, PIP4K2A	up	ex_24
Embryonic Heart Tube Morphogenesis (GO:0003143)	0.218704	1	2	11	RYR2, NPHP3	up	ex_24
Cholesterol Transport (GO:0030301)	0.218704	1	2	11	SERAC1, OSBP	up	ex_24
Negative Regulation Of Calcium Ion Transmembrane Transport (GO:1903170)	0.218704	1	2	11	SESTD1, PPP3CB	up	ex_24
Apical Junction Assembly (GO:0043297)	0.218704	1	2	11	SLC39A9, DLG1	up	ex_24
Lysosome Localization (GO:0032418)	0.218704	1	2	11	SPAG9, FLCN	up	ex_24
Positive Regulation Of Peptide Hormone Secretion (GO:0090277)	0.218704	1	2	11	TCF7L2, PSMD9	up	ex_24
Positive Regulation Of Fat Cell Differentiation (GO:0045600)	0.218704	1	2	11	ZBTB16, TMEM64	up	ex_24
ncRNA Metabolic Process (GO:0034660)	0.218704	1	2	11	ZCCHC8, XPO5	up	ex_24
Small GTPase Mediated Signal Transduction (GO:0007264)	0.218709	1	3	48	ARHGAP32, G3BP1, TIAM2	up	ex_11
Regulation Of Cell Growth (GO:0001558)	0.218859	1	9	69	PTPRJ, ING5, KLHL22, NDRG3, RBBP7, USP47, ARHGEF11, CAPRIN2, FLCN	up	ex_30
Peptidyl-Threonine Modification (GO:0018210)	0.218871	1	3	39	GALNTL6, GALNT11, CAMK2D	down	ex_01
Adenylate Cyclase-Modulating G Protein-Coupled Receptor Signaling Pathway (GO:0007188)	0.218871	1	3	39	GNAQ, RIMS2, ADGRL3	down	ex_01
Potassium Ion Transport (GO:0006813)	0.218871	1	3	39	KCNMB2, KCNB2, KCNK1	down	ex_01
Protein Modification Process (GO:0036211)	0.218878	1	15	169	ST3GAL3, PRKCA, PRKDC, GAS6, PTPN9, ABL1, EIF2AK2, MGAT4A, PIK3CD, ATR, PPP2R5E, TGFBR1, MKNK1, YWHAZ, CAMK2D	down	microglia_13
Synapse Organization (GO:0050808)	0.218968	1	5	51	CDH2, NLGN1, NLGN4X, GPHN, SLC8A3	down	in_15
Positive Regulation Of Developmental Process (GO:0051094)	0.219017	1	5	77	ADGRL1, ZBTB16, CLASP1, CLASP2, RPS6KA3	up	in_26
Neutrophil Mediated Immunity (GO:0002446)	0.219043	1	1	4	ANXA3	up	endothelial_25
Schwann Cell Development (GO:0014044)	0.219043	1	1	4	ARHGEF10	up	endothelial_25
Adult Locomotory Behavior (GO:0008344)	0.219043	1	1	4	BTBD9	up	endothelial_25
Negative Regulation Of Intracellular Estrogen Receptor Signaling Pathway (GO:0033147)	0.219043	1	1	4	CNOT2	up	endothelial_25
Cellular Component Maintenance (GO:0043954)	0.219043	1	1	4	FYN	up	endothelial_25
Substrate-Dependent Cell Migration (GO:0006929)	0.219043	1	1	4	ITGA2	up	endothelial_25
Regulation Of T-helper 17 Cell Differentiation (GO:2000319)	0.219043	1	1	4	MALT1	up	endothelial_25
Negative Regulation Of DNA Damage Response, Signal Transduction By P53 Class Mediator (GO:0043518)	0.219043	1	1	4	PTTG1IP	up	endothelial_25
Intracellular Zinc Ion Homeostasis (GO:0006882)	0.219043	1	1	4	SLC30A1	up	endothelial_25
Positive Regulation Of Autophagy (GO:0010508)	0.219047	1	6	47	ULK1, ROCK1, BNIP3L, SESN1, PIK3CB, DAPK1	up	ex_09
Regulation Of Protein-Containing Complex Assembly (GO:0043254)	0.219047	1	6	47	ULK1, STX1B, SAR1A, FNIP1, SORL1, LCMT1	up	ex_09
Positive Regulation Of Cellular Process (GO:0048522)	0.21909	1	11	144	MCTS1, SPOCK2, CEP43, CSNK2A1, BRD9, TPM1, NTRK2, ACER3, EFNB2, PAK1, PFDN1	down	ex_24
Protein Localization To Plasma Membrane (GO:0072659)	0.219097	1	4	64	LRP6, SMURF1, PTCH1, EFR3B	down	ex_02
Regulation Of Cell Migration (GO:0030334)	0.21929	1	8	139	TMEFF2, TNR, NUMB, NTRK3, PTK2, SCAI, CDH11, LAMB1	down	ex_01
Negative Regulation Of Intracellular Signal Transduction (GO:1902532)	0.219388	1	5	78	MAPK14, RFFL, DGKG, TANK, P2RX7	up	ex_21
Regulation Of Cell Differentiation (GO:0045595)	0.219404	1	4	49	SMARCA2, EPHA3, NR1D2, HSP90AB1	up	in_15
Protein Phosphorylation (GO:0006468)	0.219424	1	15	226	CDK12, PRKCZ, CDKL1, ROCK1, ROCK2, MAPK14, SRPK1, WNK1, TTBK2, PDK3, MARK3, DAPK1, LMTK2, RB1CC1, RPS6KA5	up	ex_06
post-Golgi Vesicle-Mediated Transport (GO:0006892)	0.219655	1	3	33	EXOC2, GGA2, SORT1	up	in_15
Non-Membrane-Bounded Organelle Assembly (GO:0140694)	0.219735	1	3	41	TIA1, NEK7, BSCL2	down	in_08
Negative Regulation Of Neuron Projection Development (GO:0010977)	0.219802	1	2	27	PTPRS, TNR	down	ex_21
Transmembrane Receptor Protein Tyrosine Kinase Signaling Pathway (GO:0007169)	0.219867	1	7	73	PDK4, SORT1, PLCB1, EGFR, PAK2, IRS2, IGF1R	up	astrocytes_18
Regulation Of Postsynaptic Membrane Potential (GO:0060078)	0.220017	1	3	15	GABRA1, MEF2C, RAB3GAP1	up	ex_02
Cellular Response To Virus (GO:0098586)	0.220017	1	3	15	HSP90AA1, MAPK14, JAK2	up	ex_02
Regulation Of Cell-Substrate Junction Assembly (GO:0090109)	0.220017	1	3	15	ROCK1, ROCK2, EFNA5	up	ex_02
Mesenchymal Cell Differentiation (GO:0048762)	0.220017	1	3	15	ROCK1, ROCK2, MEF2C	up	ex_02
Extrinsic Apoptotic Signaling Pathway (GO:0097191)	0.220017	1	3	15	SORT1, PDPK1, JAK2	up	ex_02
Protein K63-linked Deubiquitination (GO:0070536)	0.220017	1	3	15	ZRANB1, OTUD4, USP33	up	ex_02
Regulation Of Wnt Signaling Pathway (GO:0030111)	0.220057	1	2	27	ZRANB1, GPI	up	in_27
Actin Cytoskeleton Reorganization (GO:0031532)	0.220179	1	4	24	FER, PAK1, DMTN, GRB2	down	ex_30
Positive Regulation Of Receptor-Mediated Endocytosis (GO:0048260)	0.220222	1	2	15	HIP1, WASL	down	in_28
Cytoplasmic Microtubule Organization (GO:0031122)	0.220222	1	2	15	KPNB1, KATNBL1	down	in_28
Intracellular Steroid Hormone Receptor Signaling Pathway (GO:0030518)	0.220222	1	2	15	UBR5, GPER1	up	in_28
Regulation Of Protein Localization To Nucleus (GO:1900180)	0.220222	1	2	15	WWTR1, TPR	down	in_28
Positive Regulation Of Macromolecule Metabolic Process (GO:0010604)	0.220455	1	5	84	BRAF, CD36, MED23, FGF1, SLC24A3	down	ex_23
Regulation Of DNA-templated Transcription (GO:0006355)	0.220498	1	16	397	BAZ1B, LCOR, PCGF5, GPI, SETD3, KDM5A, RFX3, RBPJ, HMG20A, ZNF706, RCOR1, YEATS2, WAC, SPEN, KCTD1, SSBP2	up	in_27
Negative Regulation Of Endothelial Cell Migration (GO:0010596)	0.220576	1	2	12	ATP2B4, SP100	down	endothelial_25
SCF-dependent Proteasomal Ubiquitin-Dependent Protein Catabolic Process (GO:0031146)	0.220576	1	2	12	FBXW4, FBXW11	down	endothelial_25
Neuron Migration (GO:0001764)	0.220576	1	2	12	SDCCAG8, KIAA0319L	down	endothelial_25
Sulfur Compound Biosynthetic Process (GO:0044272)	0.220585	1	2	23	CSGALNACT1, PAPSS2	down	ex_23
Glycoprotein Metabolic Process (GO:0009100)	0.220585	1	2	23	MAN1A1, MAN2A1	down	ex_23
Negative Regulation Of MAPK Cascade (GO:0043409)	0.220631	1	3	37	DUSP16, SPRED2, SPRED1	down	ex_19
Regulation Of Organelle Assembly (GO:1902115)	0.220675	1	3	38	MTMR3, DYNC2LI1, TSG101	down	ex_11
Protein K48-linked Ubiquitination (GO:0070936)	0.220767	1	4	29	UBE2G1, UBE3C, UBE2E1, MARCHF6	up	astrocytes_05
mRNA Export From Nucleus (GO:0006406)	0.220883	1	3	28	DDX19A, NUP93, IWS1	up	in_08
Negative Regulation Of Canonical Wnt Signaling Pathway (GO:0090090)	0.220883	1	3	28	HECW1, MCC, MLLT3	up	in_08
Response To Cytokine (GO:0034097)	0.220883	1	3	28	LIFR, SETD2, JAK2	up	in_08
Regulation Of Cytokinesis (GO:0032465)	0.220883	1	3	28	PKN2, KIF13A, SETD2	up	in_08
Macromolecule Catabolic Process (GO:0009057)	0.220909	1	2	18	LRSAM1, RAB12	up	in_15
Regulation Of Cysteine-Type Endopeptidase Activity Involved In Apoptotic Process (GO:0043281)	0.220909	1	2	18	MAP3K5, FNIP1	up	in_15
Nucleocytoplasmic Transport (GO:0006913)	0.220909	1	2	18	NEMF, XPO1	up	in_15
Ubiquitin-Dependent ERAD Pathway (GO:0030433)	0.220909	1	2	18	UBE2G2, STT3B	up	in_15
mRNA Stabilization (GO:0048255)	0.220929	1	2	14	ELAVL4, CIRBP	down	in_15
Regulation Of Ubiquitin-Dependent Protein Catabolic Process (GO:2000058)	0.220929	1	2	14	GLMN, TAF1	down	in_15
Regulation Of Dendritic Spine Development (GO:0060998)	0.220929	1	2	14	NLGN1, GRIN3A	down	in_15
Regulation Of Protein Dephosphorylation (GO:0035304)	0.220929	1	2	14	PPP6R2, ENSA	down	in_15
Glycosaminoglycan Biosynthetic Process (GO:0006024)	0.220929	1	2	14	SLC10A7, EXT1	down	in_15
Positive Regulation Of Intracellular Transport (GO:0032388)	0.220929	1	2	14	TENM1, STX18	down	in_15
Cytoplasmic Microtubule Organization (GO:0031122)	0.220938	1	4	28	DLG1, CLIP1, HOOK1, SLAIN1	up	ex_09
Regulation Of Cell Migration (GO:0030334)	0.220944	1	11	101	SERPINE2, FOXO3, EGFR, LIMCH1, SORL1, ZMYND8, INSR, MACF1, PTPRJ, SASH1, IGF1R	up	astrocytes_05
Proteasomal Protein Catabolic Process (GO:0010498)	0.221149	1	5	55	ARMC8, ITCH, FBXW7, TBL1XR1, CUL1	down	in_28
Supramolecular Fiber Organization (GO:0097435)	0.221513	1	6	87	CLIP1, CEP126, HOOK3, HOOK1, HSP90AB1, COLGALT2	up	ex_19
DNA Damage Response (GO:0006974)	0.221582	1	7	131	STXBP4, INO80, GTF2H1, TTC5, MSH2, MSH3, ABL1	down	ex_02
Chromatin Remodeling (GO:0006338)	0.221588	1	4	71	GATAD2B, GATAD1, SFPQ, CHD8	down	astrocytes_18
Positive Regulation Of DNA-binding Transcription Factor Activity (GO:0051091)	0.221616	1	4	74	EPHA5, SMARCB1, LRP8, CX3CL1	down	ex_21
Regulation Of Intracellular Signal Transduction (GO:1902531)	0.221752	1	7	65	SPATA13, SGMS1, PREX1, NUAK1, SQSTM1, ARHGAP5, SRGAP3	up	oligodendrocytes_00
Transepithelial Chloride Transport (GO:0030321)	0.221754	1	1	3	CLCN7	up	ex_24
Protein Homotrimerization (GO:0070207)	0.221754	1	1	3	CLYBL	up	ex_24
Deadenylation-Dependent Decapping Of Nuclear-Transcribed mRNA (GO:0000290)	0.221754	1	1	3	DCP1A	up	ex_24
Cellular Response To Hydroxyurea (GO:0072711)	0.221754	1	1	3	DDI2	up	ex_24
Regulation Of Rab Protein Signal Transduction (GO:0032483)	0.221754	1	1	3	DENND4A	up	ex_24
Negative Regulation Of miRNA-mediated Gene Silencing (GO:0060965)	0.221754	1	1	3	ELAVL1	up	ex_24
Hair Cell Differentiation (GO:0035315)	0.221754	1	1	3	ERCC3	up	ex_24
Aminoglycan Catabolic Process (GO:0006026)	0.221754	1	1	3	GNS	up	ex_24
Auditory Behavior (GO:0031223)	0.221754	1	1	3	HTT	up	ex_24
Potassium Ion Export Across Plasma Membrane (GO:0097623)	0.221754	1	1	3	KCNIP2	up	ex_24
Kynurenine Metabolic Process (GO:0070189)	0.221754	1	1	3	KYAT3	up	ex_24
Positive Regulation Of Endothelial Cell Chemotaxis (GO:2001028)	0.221754	1	1	3	LGMN	up	ex_24
Oligosaccharide Catabolic Process (GO:0009313)	0.221754	1	1	3	MAN2C1	up	ex_24
Phosphatidylinositol Acyl-Chain Remodeling (GO:0036149)	0.221754	1	1	3	MBOAT7	up	ex_24
Negative Regulation Of Hematopoietic Progenitor Cell Differentiation (GO:1901533)	0.221754	1	1	3	METTL14	up	ex_24
Mitochondrial tRNA Modification (GO:0070900)	0.221754	1	1	3	METTL8	up	ex_24
Biogenic Amine Biosynthetic Process (GO:0042401)	0.221754	1	1	3	MOXD1	up	ex_24
Smooth Muscle Cell Differentiation (GO:0051145)	0.221754	1	1	3	MRTFA	up	ex_24
Peptidyl-Proline Hydroxylation To 4-hydroxy-L-proline (GO:0018401)	0.221754	1	1	3	P4HA2	up	ex_24
Positive Regulation Of Vascular Endothelial Cell Proliferation (GO:1905564)	0.221754	1	1	3	PDPK1	up	ex_24
Regulation Of Phospholipase A2 Activity (GO:0032429)	0.221754	1	1	3	PLAA	up	ex_24
Base-Excision Repair, Gap-Filling (GO:0006287)	0.221754	1	1	3	POLB	up	ex_24
Negative Regulation Of Systemic Arterial Blood Pressure (GO:0003085)	0.221754	1	1	3	PRCP	up	ex_24
Endonucleolytic Cleavage Of Tricistronic rRNA Transcript (SSU-rRNA, 5.8S rRNA, LSU-rRNA) (GO:0000479)	0.221754	1	1	3	RCL1	up	ex_24
Membrane Lipid Catabolic Process (GO:0046466)	0.221754	1	1	3	SGPL1	up	ex_24
Long-Chain Fatty Acid Import Into Cell (GO:0044539)	0.221754	1	1	3	SLC27A4	up	ex_24
Regulation Of Oxidoreductase Activity (GO:0051341)	0.221754	1	1	3	SZT2	up	ex_24
Positive Regulation Of Bone Resorption (GO:0045780)	0.221754	1	1	3	TMEM64	up	ex_24
Plasma Membrane Bounded Cell Projection Organization (GO:0120036)	0.2219	1	3	52	PLEKHA1, CNTNAP2, FRYL	up	in_20
Positive Regulation Of Synaptic Transmission (GO:0050806)	0.221944	1	3	34	DTNBP1, GRIK2, GRIN2B	down	in_12
Cilium Assembly (GO:0060271)	0.221991	1	8	112	WDR35, BBS5, FBXW8, ASAP1, ACTR3, FAM149B1, DYNC2LI1, CCDC65	down	ex_09
Regulation Of Cold-Induced Thermogenesis (GO:0120161)	0.222325	1	3	39	LNPEP, APC, ZNF516	up	in_26
Endoplasmic Reticulum To Golgi Vesicle-Mediated Transport (GO:0006888)	0.222325	1	3	39	TRAPPC12, TRIP11, MIA3	up	in_26
Glycolipid Biosynthetic Process (GO:0009247)	0.222338	1	3	17	DPM1, ST3GAL6, ST3GAL2	up	ex_30
Positive Regulation Of Small Molecule Metabolic Process (GO:0062013)	0.222338	1	3	17	INSR, GPLD1, IRS1	up	ex_30
Negative Regulation Of Mitotic Cell Cycle Phase Transition (GO:1901991)	0.222338	1	3	17	USP47, MYO16, PKD2	up	ex_30
Negative Regulation Of Cytokine-Mediated Signaling Pathway (GO:0001960)	0.222338	1	3	17	ZNF675, PPARG, ROBO1	up	ex_30
Negative Regulation Of MAP Kinase Activity (GO:0043407)	0.222338	1	3	17	ZNF675, PTPRJ, PPARG	up	ex_30
Very Long-Chain Fatty Acid Metabolic Process (GO:0000038)	0.222346	1	2	10	ELOVL5, HACD2	up	ex_01
Receptor Metabolic Process (GO:0043112)	0.222346	1	2	10	LMTK2, KIF16B	up	ex_01
Regulation Of Cell Adhesion Mediated By Integrin (GO:0033628)	0.222346	1	2	10	PDE3B, JAM3	up	ex_01
Regulation Of Osteoclast Differentiation (GO:0045670)	0.222346	1	2	10	PRXL2A, ZNF675	up	ex_01
Regulation Of Establishment Or Maintenance Of Cell Polarity (GO:0032878)	0.222346	1	2	10	ROCK2, KRIT1	up	ex_01
Negative Regulation Of Phosphoprotein Phosphatase Activity (GO:0032515)	0.222346	1	2	10	ROCK2, MGAT5	up	ex_01
Positive Regulation Of CREB Transcription Factor Activity (GO:0032793)	0.222346	1	2	10	RPS6KA5, PRKD1	up	ex_01
Regulation Of Nervous System Development (GO:0051960)	0.222346	1	2	10	TENM4, NPHP3	up	ex_01
Translesion Synthesis (GO:0019985)	0.222346	1	2	10	ZBTB1, REV1	up	ex_01
Regulation Of Intracellular Signal Transduction (GO:1902531)	0.222403	1	14	125	ITSN1, PIP5K1B, ATM, ARHGEF9, AKAP12, USP7, ARHGAP32, ARHGAP39, ARHGAP44, PAK2, ARHGAP5, ARHGAP21, ROS1, NF2	up	ex_01
Positive Regulation Of JNK Cascade (GO:0046330)	0.222425	1	3	28	HIPK2, NAIP, RIPK1	down	ex_24
Positive Regulation Of Secretion By Cell (GO:1903532)	0.222425	1	3	28	STX1A, EXPH5, DNM1L	down	ex_24
Regulation Of Anatomical Structure Morphogenesis (GO:0022603)	0.222449	1	4	63	TANC2, PAK1, PPFIA2, CAMSAP1	down	ex_23
Positive Regulation Of Intracellular Transport (GO:0032388)	0.222454	1	2	19	EIPR1, VAMP2	up	ex_19
Intracellular Steroid Hormone Receptor Signaling Pathway (GO:0030518)	0.222454	1	2	19	KDM3A, UBR5	up	ex_19
Regulation Of Fat Cell Differentiation (GO:0045598)	0.222454	1	2	19	LMO3, FTO	up	ex_19
Rho Protein Signal Transduction (GO:0007266)	0.222454	1	2	19	ROCK1, ARHGAP5	up	ex_19
RNA Metabolic Process (GO:0016070)	0.222475	1	4	36	HNRNPU, AGO2, DHX9, CELF2	up	astrocytes_18
Regulation Of Canonical Wnt Signaling Pathway (GO:0060828)	0.222481	1	4	61	ZEB2, PTPRO, SHISA6, CSNK1G3	down	in_20
Chromatin Organization (GO:0006325)	0.222537	1	6	83	SMARCA2, BAZ1B, PWWP2A, KDM4C, SAFB, KDM5B	up	in_15
Regulation Of Protein Serine/Threonine Kinase Activity (GO:0071900)	0.22265	1	2	25	CCNT2, MNAT1	down	in_27
Negative Regulation Of Cellular Biosynthetic Process (GO:0031327)	0.22269	1	7	49	CNOT1, SERBP1, CNOT9, DCAF5, ZNF540, NCL, ENC1	down	ex_30
Cellular Response To Oxidative Stress (GO:0034599)	0.22269	1	7	49	PPIA, PINK1, SNCA, ETV5, FER, RAD52, CHCHD2	down	ex_30
Regulation Of Rac Protein Signal Transduction (GO:0035020)	0.222784	1	1	4	AUTS2	down	oligodendrocytes_00
Myelin Assembly (GO:0032288)	0.222784	1	1	4	CD9	down	oligodendrocytes_00
Positive Regulation Of Cell Morphogenesis Involved In Differentiation (GO:0010770)	0.222784	1	1	4	IL1RAPL1	down	oligodendrocytes_00
Positive Regulation Of Myelination (GO:0031643)	0.222784	1	1	4	MYRF	down	oligodendrocytes_00
Neuron Cell-Cell Adhesion (GO:0007158)	0.222784	1	1	4	NINJ2	down	oligodendrocytes_00
Response To Fatty Acid (GO:0070542)	0.222784	1	1	4	SCD	down	oligodendrocytes_00
Regulation Of Cartilage Development (GO:0061035)	0.222784	1	1	4	TRPS1	down	oligodendrocytes_00
Regulation Of Cell Division (GO:0051302)	0.22282	1	2	21	CCP110, KIF13A	up	in_12
Intracellular Calcium Ion Homeostasis (GO:0006874)	0.222853	1	3	34	ANXA6, RYR2, SLC24A2	up	in_10
Positive Regulation Of Keratinocyte Migration (GO:0051549)	0.223027	1	1	5	EPB41L4B	up	in_15
Neuromuscular Process (GO:0050905)	0.223027	1	1	5	MYCBP2	up	in_15
Positive Regulation Of Stress-Activated Protein Kinase Signaling Cascade (GO:0070304)	0.223027	1	1	5	RNF13	up	in_15
protein-RNA Complex Assembly (GO:0022618)	0.223095	1	4	72	HNRNPC, DENR, LUC7L2, STRAP	down	ex_22
Diacylglycerol Metabolic Process (GO:0046339)	0.223138	1	1	6	DGKH	down	ex_06
Regulation Of Postsynaptic Neurotransmitter Receptor Activity (GO:0098962)	0.223138	1	1	6	DLGAP3	down	ex_06
Regulation Of Muscle Contraction (GO:0006937)	0.223138	1	1	6	KCNB2	down	ex_06
Endoplasmic Reticulum Mannose Trimming (GO:1904380)	0.223138	1	1	6	RNF103	down	ex_06
Zinc Ion Transmembrane Transport (GO:0071577)	0.223138	1	1	6	SLC30A3	down	ex_06
Regulation Of Organelle Organization (GO:0033043)	0.223227	1	3	23	DNM1L, RAP1GDS1, ARMH3	down	microglia_13
Positive Regulation Of Protein Kinase B Signaling (GO:0051897)	0.223227	1	3	23	TGFBR1, GAS6, PIK3CD	down	microglia_13
Positive Regulation Of Phosphorylation (GO:0042327)	0.22323	1	6	70	ATG14, RIPK1, PAK1, ALK, NTRK2, NELL1	down	ex_24
Modulation Of Chemical Synaptic Transmission (GO:0050804)	0.223366	1	6	79	HOMER1, NPTXR, RIMS1, KCNMB4, DLGAP3, SLC8A3	down	ex_09
Protein Polyubiquitination (GO:0000209)	0.223424	1	13	115	UBE2L3, RNF114, RNF144A, RNF216, SHPRH, PRPF19, UBE2H, UBE2O, RNF168, TPP2, UBR5, ANAPC1, RMND5A	up	ex_01
Anterograde Trans-Synaptic Signaling (GO:0098916)	0.223509	1	4	72	UNC13C, AKAP9, DLG1, AMPH	up	ex_11
Transport Across Blood-Brain Barrier (GO:0150104)	0.223556	1	3	28	SLC38A2, SLC38A1, SLC4A8	up	ex_22
Regulation Of Anatomical Structure Morphogenesis (GO:0022603)	0.223665	1	3	46	CYRIB, EGLN1, SIPA1L1	down	in_27
Negative Regulation Of Lipid Biosynthetic Process (GO:0051055)	0.223727	1	1	6	ASXL3	up	ex_21
tRNA Metabolic Process (GO:0006399)	0.223727	1	1	6	FARS2	up	ex_21
Fatty Acid Derivative Biosynthetic Process (GO:1901570)	0.223727	1	1	6	HMGCLL1	up	ex_21
Carbohydrate Derivative Catabolic Process (GO:1901136)	0.223727	1	1	6	MANBA	up	ex_21
Negative Regulation Of Dephosphorylation (GO:0035305)	0.223727	1	1	6	PPP1R16B	up	ex_21
Early Endosome To Golgi Transport (GO:0034498)	0.223727	1	1	6	RAB6A	up	ex_21
Interleukin-1-Mediated Signaling Pathway (GO:0070498)	0.223727	1	1	6	RPS6KA5	up	ex_21
Positive Regulation Of Calcium Ion Transport (GO:0051928)	0.223727	1	1	6	TRPC6	up	ex_21
Arp2/3 Complex-Mediated Actin Nucleation (GO:0034314)	0.223727	1	1	6	WIPF3	up	ex_21
Regulation Of Cell Cycle (GO:0051726)	0.223847	1	7	85	ADARB1, ATM, YEATS2, EP400, BRINP2, NF2, PPP1R13B	up	in_08
Regulation Of Protein Metabolic Process (GO:0051246)	0.223899	1	3	35	MTPN, HSP90AB1, MSI2	up	ex_19
Regulation Of Protein Kinase B Signaling (GO:0051896)	0.223899	1	3	35	PLEKHA1, HSP90AA1, HSP90AB1	up	ex_19
Positive Regulation Of Protein Localization To Cell Periphery (GO:1904377)	0.224079	1	2	12	SQSTM1, ATP2B4	up	oligodendrocytes_04
Calcium-Mediated Signaling (GO:0019722)	0.224098	1	5	30	CLU, PDPK1, RCAN1, ATP2A2, PPP3R1	up	ex_02
Synapse Assembly (GO:0007416)	0.224098	1	5	30	GABRA1, DNM3, GABRB2, NRXN2, SPOCK2	up	ex_02
Cell-Cell Junction Assembly (GO:0007043)	0.224098	1	5	30	PKP4, PAK2, JAM3, TBCD, EPB41L3	up	ex_02
Histone H2A Acetylation (GO:0043968)	0.224117	1	1	7	EPC2	down	in_27
Bile Acid Biosynthetic Process (GO:0006699)	0.224117	1	1	7	OSBPL3	down	in_27
Peptidyl-Threonine Dephosphorylation (GO:0035970)	0.224117	1	1	7	PPM1E	down	in_27
Neuromuscular Synaptic Transmission (GO:0007274)	0.224117	1	1	7	RIMBP2	down	in_27
DNA-templated Transcription Elongation (GO:0006354)	0.224117	1	1	7	RTF1	down	in_27
Nuclear-Transcribed mRNA poly(A) Tail Shortening (GO:0000289)	0.224117	1	1	7	SAMD4A	down	in_27
Positive Regulation Of BMP Signaling Pathway (GO:0030513)	0.224117	1	1	7	SCUBE3	down	in_27
Positive Regulation Of Actin Filament Bundle Assembly (GO:0032233)	0.224224	1	3	19	CARMIL1, MTSS1, ROCK2	up	ex_09
Negative Regulation Of Transport (GO:0051051)	0.224224	1	3	19	CTTNBP2NL, PXK, LRSAM1	up	ex_09
Negative Regulation Of Cell Death (GO:0060548)	0.224224	1	3	19	TIGAR, BNIP3L, SORL1	up	ex_09
Cellular Response To Amino Acid Stimulus (GO:0071230)	0.224224	1	3	19	UBR2, SESN1, RPTOR	up	ex_09
Nucleotide-Excision Repair (GO:0006289)	0.224224	1	3	19	USP7, USP45, POLD3	up	ex_09
Positive Regulation Of Cell Migration (GO:0030335)	0.224286	1	6	57	MGAT5, EGFR, CLASP1, CLASP2, DOCK5, IGF1R	up	OPC_07
Potassium Ion Transport (GO:0006813)	0.224388	1	3	33	SLC9A7, KCND3, KCNA2	up	ex_23
Regulation Of Intracellular Signal Transduction (GO:1902531)	0.22442	1	13	128	AKAP6, ATM, AKAP13, AKAP12, USP7, ARHGAP32, SWAP70, DLG1, TBCK, DOCK3, PDPK1, TIAM2, FLCN	up	ex_24
Fatty Acid Catabolic Process (GO:0009062)	0.224482	1	2	18	ABHD2, ABCD2	up	ex_23
RNA Modification (GO:0009451)	0.224482	1	2	18	ADARB1, METTL6	up	ex_23
Positive Regulation Of Axonogenesis (GO:0050772)	0.224482	1	2	18	TIAM1, GOLGA4	up	ex_23
Regulation Of Phosphoprotein Phosphatase Activity (GO:0043666)	0.224482	1	2	18	TSC1, CRY2	up	ex_23
Aerobic Respiration (GO:0009060)	0.224482	1	2	18	UQCRC2, NDUFA9	up	ex_23
Regulation Of Intracellular Protein Transport (GO:0033157)	0.224482	1	2	18	VAMP2, GCC2	up	ex_23
Negative Regulation Of Multicellular Organismal Process (GO:0051241)	0.224522	1	5	74	PTPRG, NFIB, KLF7, SPRED2, SPRED1	down	ex_19
Membrane Depolarization (GO:0051899)	0.224617	1	1	6	CNGB1	down	ex_01
Regulation Of Gene Expression By Genomic Imprinting (GO:0006349)	0.224617	1	1	6	KDM1B	down	ex_01
Antigen Processing And Presentation Of Peptide Antigen Via MHC Class II (GO:0002495)	0.224617	1	1	6	MARCHF1	down	ex_01
RNA Splicing, Via Transesterification Reactions With Bulged Adenosine As Nucleophile (GO:0000377)	0.224816	1	3	45	PRPF4B, PNN, RBM6	down	OPC_07
Glycerophospholipid Biosynthetic Process (GO:0046474)	0.224894	1	4	52	DGKG, CDS2, PIP5K1B, MBOAT2	up	ex_19
DNA-templated Transcription (GO:0006351)	0.224927	1	6	70	TRIP11, TCEA1, PHF3, GARS1, DEAF1, PIR	up	ex_22
Inhibitory Synapse Assembly (GO:1904862)	0.224967	1	1	8	GABRA2	up	in_20
NLS-bearing Protein Import Into Nucleus (GO:0006607)	0.224967	1	1	8	RANBP2	up	in_20
Positive Regulation Of Dendrite Extension (GO:1903861)	0.224967	1	1	8	RNF157	up	in_20
N-glycan Processing (GO:0006491)	0.224967	1	1	8	ST8SIA1	up	in_20
Protein Localization To Chromatin (GO:0071168)	0.224967	1	1	8	ZMYND8	up	in_20
Negative Regulation Of Protein Modification Process (GO:0031400)	0.225124	1	3	26	LRP6, PID1, ENSA	down	in_15
Actin Filament Capping (GO:0051693)	0.225143	1	1	5	ADD2	up	ex_23
Negative Regulation Of Phosphatase Activity (GO:0010923)	0.225143	1	1	5	CRY2	up	ex_23
Microtubule Anchoring (GO:0034453)	0.225143	1	1	5	GCC2	up	ex_23
Sulfur Compound Catabolic Process (GO:0044273)	0.225143	1	1	5	GLB1	up	ex_23
NADP Metabolic Process (GO:0006739)	0.225143	1	1	5	KCNAB2	up	ex_23
Negative Regulation Of cAMP-dependent Protein Kinase Activity (GO:2000480)	0.225143	1	1	5	PRKAR2A	up	ex_23
mRNA 5'-Splice Site Recognition (GO:0000395)	0.225143	1	1	5	SRSF12	up	ex_23
Regulation Of Non-Canonical Wnt Signaling Pathway (GO:2000050)	0.225143	1	1	5	TIAM1	up	ex_23
ncRNA Export From Nucleus (GO:0097064)	0.225143	1	1	5	TSC1	up	ex_23
Nucleotide-Sugar Biosynthetic Process (GO:0009226)	0.225143	1	1	5	UXS1	up	ex_23
Negative Regulation Of Cell Differentiation (GO:0045596)	0.225154	1	4	49	SMARCA2, ADGRV1, RORA, EIF2AK4	up	ex_23
Neuron Projection Guidance (GO:0097485)	0.225244	1	3	27	SLIT2, PTK2, UNC5C	down	oligodendrocytes_00
Positive Regulation Of Plasma Membrane Bounded Cell Projection Assembly (GO:0120034)	0.225363	1	2	25	ACTR2, APC	down	astrocytes_05
Regulation Of Telomere Maintenance (GO:0032204)	0.22553	1	2	15	SLF2, DHX36	up	endothelial_25
Positive Regulation Of T Cell Differentiation (GO:0045582)	0.22553	1	2	15	SMARCA4, ARID1A	up	endothelial_25
Cellular Response To Light Stimulus (GO:0071482)	0.22553	1	2	15	TENT4A, DHX36	up	endothelial_25
Regulation Of Gene Expression (GO:0010468)	0.225693	1	24	244	RBPJ, ZBTB20, ZNF423, FOXN3, RORA, SFMBT2, SMARCA2, SORT1, MT3, IRF2, CHD7, GTF2IRD1, NWD1, NR1D2, MBNL2, YEATS2, KAT6A, MYOM1, ZNF516, ZNF827, INSR, SOX2, NFYC, KDM6A	up	astrocytes_05
Response To Cytokine (GO:0034097)	0.22575	1	3	31	LIFR, CALCOCO2, ADAR	up	ex_06
Positive Regulation Of Protein Transport (GO:0051222)	0.22575	1	3	31	PCNT, VAMP2, TPR	up	ex_06
Regulation Of Cellular Catabolic Process (GO:0031329)	0.22575	1	3	31	ROCK1, DAPK1, GPR137B	up	ex_06
Glycoprotein Biosynthetic Process (GO:0009101)	0.22575	1	3	31	ST3GAL6, ST8SIA3, MGAT4A	up	ex_06
Regulation Of DNA Replication (GO:0006275)	0.22575	1	3	31	TSPYL2, ZBTB38, SMC3	up	ex_06
Negative Regulation Of Defense Response (GO:0031348)	0.225753	1	2	26	ATG5, TRAF3IP1	down	in_26
Actomyosin Structure Organization (GO:0031032)	0.225753	1	2	26	PDCD10, FRMD3	down	in_26
Regulation Of Cellular Biosynthetic Process (GO:0031326)	0.225753	1	2	26	PUM3, TM9SF2	down	in_26
Cellular Response To Hydrogen Peroxide (GO:0070301)	0.225801	1	1	7	CAT	down	astrocytes_05
Positive Regulation Of Release Of Sequestered Calcium Ion Into Cytosol (GO:0051281)	0.225801	1	1	7	TRPC1	down	astrocytes_05
Golgi To Endosome Transport (GO:0006895)	0.225801	1	1	7	VPS13A	down	astrocytes_05
Endosomal Transport (GO:0016197)	0.225877	1	5	43	SQSTM1, PICALM, SNX1, SNX9, SORT1	up	oligodendrocytes_00
Modification-Dependent Protein Catabolic Process (GO:0019941)	0.225877	1	5	43	UBE2B, SQSTM1, UBE2D3, KLHL3, UBE2G2	up	oligodendrocytes_00
Positive Regulation Of Cell Migration (GO:0030335)	0.2259	1	4	68	APC, FERMT2, ADAM17, NUMB	down	astrocytes_05
Positive Regulation Of Peptidyl-Serine Phosphorylation (GO:0033138)	0.225925	1	2	21	BRAF, TBK1	down	ex_11
Negative Regulation Of Cellular Response To Growth Factor Stimulus (GO:0090288)	0.225925	1	2	21	PTPN1, SMURF1	down	ex_11
Peptide Metabolic Process (GO:0006518)	0.225925	1	2	21	SPPL3, CARNMT1	down	ex_11
Regulation Of Response To Stress (GO:0080134)	0.226029	1	1	4	CORO2B	up	ex_17
Mesenchyme Development (GO:0060485)	0.226029	1	1	4	CRELD1	up	ex_17
UDP-N-acetylglucosamine Biosynthetic Process (GO:0006048)	0.226029	1	1	4	GFPT2	up	ex_17
Membrane Protein Intracellular Domain Proteolysis (GO:0031293)	0.226029	1	1	4	HM13	up	ex_17
Camera-Type Eye Morphogenesis (GO:0048593)	0.226029	1	1	4	IFT122	up	ex_17
Fatty Acid Beta-Oxidation Using acyl-CoA Dehydrogenase (GO:0033539)	0.226029	1	1	4	IVD	up	ex_17
Positive Regulation Of Transcription Of Nucleolar Large rRNA By RNA Polymerase I (GO:1901838)	0.226029	1	1	4	MARS1	up	ex_17
T-helper Cell Differentiation (GO:0042093)	0.226029	1	1	4	STAT4	up	ex_17
Negative Regulation Of ATP-dependent Activity (GO:0032780)	0.226029	1	1	4	TNNT2	up	ex_17
Negative Regulation Of Translation (GO:0017148)	0.226035	1	4	34	TSC1, TNRC6A, TNRC6B, FXR1	up	OPC_07
Positive Regulation Of Cellular Catabolic Process (GO:0031331)	0.226142	1	7	62	NPRL3, USP20, DAGLB, TMEM59, RB1CC1, FLCN, RPTOR	up	ex_24
Regulation Of DNA Repair (GO:0006282)	0.226145	1	4	28	INO80, MBTD1, EYA3, PBRM1	down	oligodendrocytes_04
Synapse Organization (GO:0050808)	0.226145	1	4	28	PPFIA2, PSEN1, LRRC4C, PTPRD	down	oligodendrocytes_04
Negative Regulation Of Transcription By RNA Polymerase II (GO:0000122)	0.226154	1	8	186	MCPH1, ZNF675, ZMYND8, ZBTB1, ZBTB4, ARID4B, SREBF2, DLG1	up	in_20
Regulation Of Protein Phosphorylation (GO:0001932)	0.226186	1	5	68	LRP6, PID1, PHIP, PAK1, BMPER	down	in_12
Regulation Of Cytoskeleton Organization (GO:0051493)	0.226291	1	4	42	EPHA5, ARHGAP44, CLASP1, CAPN2	up	in_08
Positive Regulation Of Protein-Containing Complex Disassembly (GO:0043243)	0.226312	1	1	6	CALCOCO2	up	in_26
Lipid Droplet Formation (GO:0140042)	0.226312	1	1	6	CDS2	up	in_26
Peptide Catabolic Process (GO:0043171)	0.226312	1	1	6	LNPEP	up	in_26
Regulation Of Actin Polymerization Or Depolymerization (GO:0008064)	0.226312	1	1	6	PAK3	up	in_26
Positive Regulation Of Lipid Metabolic Process (GO:0045834)	0.226312	1	1	6	ZBTB20	up	in_26
Negative Regulation Of Protein Phosphorylation (GO:0001933)	0.226373	1	4	46	CEP43, THY1, NTRK3, TRAF3IP1	down	in_10
Regulation Of Gene Expression (GO:0010468)	0.226398	1	21	239	GPBP1, FOXP1, ZNF423, TRIM22, SUPT3H, PSPC1, SFPQ, AFF3, ATF7IP, ATP2B4, RPL5, BRAF, MTF2, IFNGR1, RPS3, ABL1, BMPR2, PUM1, PARP14, ARNT2, BPTF	down	endothelial_25
Positive Regulation Of Signal Transduction (GO:0009967)	0.226535	1	5	77	HIF1A, TSPAN5, LMO3, ITGB1BP1, ITGAV	up	in_12
Positive Regulation Of Macromolecule Metabolic Process (GO:0010604)	0.226632	1	11	78	MAPK14, ATM, MEF2C, ADAM19, GARS1, ROCK1, ROCK2, CLU, SLC38A2, VSTM2A, UBR5	up	ex_02
Negative Regulation Of Supramolecular Fiber Organization (GO:1902904)	0.227191	1	3	23	CLASP1, CLASP2, BMERB1	up	OPC_07
Glycoprotein Biosynthetic Process (GO:0009101)	0.227263	1	5	34	XYLT1, CHST11, ST3GAL6, ST3GAL2, CHST8	up	ex_30
Transmembrane Receptor Protein Tyrosine Kinase Signaling Pathway (GO:0007169)	0.227342	1	5	97	EPHA3, STXBP4, PLCB1, GHR, NTRK2	down	ex_22
Regulation Of Cellular Localization (GO:0060341)	0.227369	1	2	24	RABGAP1L, WWC1	down	ex_02
Stress Granule Assembly (GO:0034063)	0.227378	1	2	17	DDX6, PRRC2C	up	ex_06
Response To Light Stimulus (GO:0009416)	0.227378	1	2	17	ERCC5, TNFSF13B	up	ex_06
Regulation Of Myoblast Differentiation (GO:0045661)	0.227378	1	2	17	MAPK14, SMARCC2	up	ex_06
Calcium Ion Import Across Plasma Membrane (GO:0098703)	0.227378	1	2	17	SLC24A2, SCN1A	up	ex_06
Positive Regulation Of T Cell Differentiation (GO:0045582)	0.227378	1	2	17	SMARCC2, ZBTB1	up	ex_06
Nucleotide-Excision Repair (GO:0006289)	0.227378	1	2	17	USP45, ERCC5	up	ex_06
Regulation Of Rho Protein Signal Transduction (GO:0035023)	0.227489	1	2	17	ARHGEF3, SCAI	down	in_10
Regulation Of Monoatomic Cation Transmembrane Transport (GO:1904062)	0.227489	1	2	17	KCNIP1, HCN1	down	in_10
Microtubule Polymerization (GO:0046785)	0.227603	1	2	19	HDGFL3, NDEL1	down	ex_17
Regulation Of Axon Extension (GO:0030516)	0.227603	1	2	19	MAP3K13, KIAA0319	down	ex_17
mRNA Catabolic Process (GO:0006402)	0.227603	1	2	19	NBDY, SUPV3L1	down	ex_17
Regulation Of Innate Immune Response (GO:0045088)	0.227603	1	2	19	PTPN1, TYRO3	down	ex_17
Regulation Of Neuron Projection Development (GO:0010975)	0.227663	1	6	99	EPHA3, TNR, PPFIA2, TENM3, NLGN1, NTRK3	down	ex_01
Response To Calcium Ion (GO:0051592)	0.228007	1	3	43	HOMER1, CPNE3, BRAF	down	ex_23
Positive Regulation Of Protein-Containing Complex Assembly (GO:0031334)	0.228131	1	3	32	SH3GLB1, UNC13B, MAPK8	down	ex_09
Actomyosin Structure Organization (GO:0031032)	0.228131	1	3	32	TMOD3, MYOM2, CUL3	down	ex_09
mRNA Metabolic Process (GO:0016071)	0.228208	1	4	42	ATXN2L, SRSF5, SRSF7, KIN	down	ex_24
Transmembrane Receptor Protein Serine/Threonine Kinase Signaling Pathway (GO:0007178)	0.228208	1	4	42	HIPK2, RNF111, HIVEP1, SMURF1	down	ex_24
Regulation Of RNA Splicing (GO:0043484)	0.228227	1	2	21	SLC38A2, CLK1	up	oligodendrocytes_03
Regulation Of Protein Kinase Activity (GO:0045859)	0.22835	1	3	44	LRP6, PTK2, SPRED1	down	ex_02
Intracellular Calcium Ion Homeostasis (GO:0006874)	0.22835	1	3	44	MICU2, MICU1, TRPC1	down	ex_02
Actin Filament Organization (GO:0007015)	0.228387	1	4	41	ACTN1, DLG1, SH3KBP1, RAC1	up	endothelial_25
Ubiquitin-Dependent Protein Catabolic Process (GO:0006511)	0.228479	1	6	126	ZRANB1, ANKIB1, SH3BGRL, UBXN2B, UBE2D3, RNF11	up	in_27
Regulation Of Mitotic Cell Cycle Phase Transition (GO:1901990)	0.228753	1	3	19	PBRM1, INO80, AMBRA1	down	oligodendrocytes_04
Regulation Of Golgi Organization (GO:1903358)	0.228974	1	1	6	CAMSAP2	up	in_12
Plasma Membrane Invagination (GO:0099024)	0.228974	1	1	6	ELMO1	up	in_12
snRNA Metabolic Process (GO:0016073)	0.228974	1	1	6	INTS8	up	in_12
Alpha-Amino Acid Metabolic Process (GO:1901605)	0.228974	1	1	6	KYAT1	up	in_12
Protein Alpha-1,2-Demannosylation (GO:0036508)	0.228974	1	1	6	MAN1C1	up	in_12
Dendrite Self-Avoidance (GO:0070593)	0.228974	1	1	6	PALLD	up	in_12
Mitophagy (GO:0000423)	0.229227	1	2	9	ATG14, PINK1	down	ex_30
Cytosolic Pattern Recognition Receptor Signaling Pathway (GO:0002753)	0.229227	1	2	9	CYLD, TRIM25	down	ex_30
Glycosaminoglycan Metabolic Process (GO:0030203)	0.229227	1	2	9	EXT1, IDS	down	ex_30
Histone H2A Acetylation (GO:0043968)	0.229227	1	2	9	MORF4L1, MORF4L2	down	ex_30
Regulation Of Early Endosome To Late Endosome Transport (GO:2000641)	0.229227	1	2	9	MTMR2, SNX3	down	ex_30
Regulation Of Neural Precursor Cell Proliferation (GO:2000177)	0.229227	1	2	9	NAP1L1, ID2	down	ex_30
Regulation Of Long-Term Neuronal Synaptic Plasticity (GO:0048169)	0.229227	1	2	9	NEURL1, NPTN	down	ex_30
Cellular Response To Lectin (GO:1990858)	0.229227	1	2	9	PAK2, PAK1	down	ex_30
Regulation Of Autophagy Of Mitochondrion (GO:1903146)	0.229227	1	2	9	PINK1, DNM1L	down	ex_30
Platelet Aggregation (GO:0070527)	0.229227	1	2	9	PPIA, ACTG1	down	ex_30
Neuron Projection Maintenance (GO:1990535)	0.229227	1	2	9	PRNP, KIFBP	down	ex_30
Base-Excision Repair (GO:0006284)	0.229227	1	2	9	RPA3, TDG	down	ex_30
Maturation Of SSU-rRNA (GO:0030490)	0.229227	1	2	9	RPS28, RIOK3	down	ex_30
Nuclear Pore Organization (GO:0006999)	0.229227	1	2	9	RTN4, NUP133	down	ex_30
Positive Regulation Of Focal Adhesion Assembly (GO:0051894)	0.229227	1	2	9	THY1, RAC1	down	ex_30
Response To Lipid (GO:0033993)	0.22938	1	3	23	FOXO3, SNCA, IRAK3	up	microglia_13
Negative Regulation Of Nucleic Acid-Templated Transcription (GO:1903507)	0.229554	1	10	113	NR1D2, CRYAB, ENO1, RBPJ, PRDM16, PLCB1, PEX14, ZHX2, RSF1, RPS6KA5	up	astrocytes_18
Positive Regulation Of Neuron Projection Development (GO:0010976)	0.229576	1	4	42	RAPGEF2, KIDINS220, CAPRIN2, PTK2B	up	ex_22
Cellular Response To Organonitrogen Compound (GO:0071417)	0.229576	1	4	42	ROCK2, AKAP9, HSP90B1, RAPGEF2	up	ex_22
Cytoskeleton-Dependent Cytokinesis (GO:0061640)	0.229815	1	5	38	IST1, ROCK1, ROCK2, CIT, SPIRE2	up	ex_09
Synapse Assembly (GO:0007416)	0.229886	1	2	29	GABRA2, PTEN	up	in_20
Negative Regulation Of Cell Projection Organization (GO:0031345)	0.229902	1	2	27	DCC, GRIN2B	down	ex_22
Regulation Of BMP Signaling Pathway (GO:0030510)	0.229902	1	2	27	SMURF1, FSTL4	down	ex_22
Response To Ionizing Radiation (GO:0010212)	0.229902	1	2	22	MAPK14, TANK	up	ex_21
Regulation Of Protein Modification Process (GO:0031399)	0.229902	1	2	22	PPP1R16B, ULK1	up	ex_21
Positive Regulation Of Axonogenesis (GO:0050772)	0.229902	1	2	22	TIAM2, ROBO1	up	ex_21
Regulation Of Hydrolase Activity (GO:0051336)	0.22993	1	3	40	EPHA5, EPHA3, PTK2	down	ex_01
Positive Regulation Of Ubiquitin-Dependent Protein Catabolic Process (GO:2000060)	0.22993	1	3	40	SMURF1, PTK2, SH3RF1	down	ex_01
Protein Localization To Membrane (GO:0072657)	0.230129	1	6	83	LIN7A, RAPGEF2, RAB6B, RAB12, EFR3B, EFR3A	up	ex_23
DNA Metabolic Process (GO:0006259)	0.230132	1	4	58	PTGES3, USP45, PDS5B, PDS5A	up	in_12
Negative Regulation Of Programmed Cell Death (GO:0043069)	0.230157	1	9	115	MAPK8IP3, RNF157, HSP90B1, PCID2, BNIP3L, BCL2L1, ARHGAP21, ERCC5, PTK2B	up	ex_22
Protein Polyubiquitination (GO:0000209)	0.230157	1	9	115	RNF144A, TTC3, UBE2O, UBE2D2, TRAF6, FBXO22, UBR5, TNFSF13B, RMND5A	up	ex_22
Negative Regulation Of Defense Response (GO:0031348)	0.230227	1	2	27	CEP63, FXR1	up	ex_11
Regulation Of Microtubule Polymerization (GO:0031113)	0.230227	1	2	27	NUMA1, AKAP9	up	ex_11
Positive Regulation Of Endothelial Cell Migration (GO:0010595)	0.230228	1	2	23	GPLD1, NELL2	down	in_08
Regulation Of Ras Protein Signal Transduction (GO:0046578)	0.230228	1	2	23	IGF1, SPRY3	down	in_08
Activation Of Protein Kinase Activity (GO:0032147)	0.230228	1	2	23	PILRB, IGF1	down	in_08
Positive Regulation Of Secretion By Cell (GO:1903532)	0.230228	1	2	23	RAB27B, IGF1	down	in_08
Protein Localization To Cell Periphery (GO:1990778)	0.230237	1	3	53	DLG1, MAP7, WDR19	up	in_20
Cristae Formation (GO:0042407)	0.230301	1	1	4	CHCHD3	down	in_15
Negative Regulation Of Anoikis (GO:2000811)	0.230301	1	1	4	PIK3R3	down	in_15
Regulation Of Canonical Wnt Signaling Pathway (GO:0060828)	0.230329	1	4	73	LATS1, CCNY, PRICKLE1, CSNK1G3	down	ex_22
Negative Regulation Of Macromolecule Biosynthetic Process (GO:0010558)	0.230332	1	6	41	CNOT1, SERBP1, CNOT9, ZNF540, NCL, ENC1	down	ex_30
Calcium Ion Transmembrane Transport (GO:0070588)	0.230635	1	3	35	RYR3, PKD2, SLC8A3	down	ex_17
cAMP Biosynthetic Process (GO:0006171)	0.230711	1	1	3	ADCY9	up	astrocytes_05
Glycerolipid Metabolic Process (GO:0046486)	0.230711	1	1	3	DGKZ	up	astrocytes_05
Peptidyl-Proline Hydroxylation (GO:0019511)	0.230711	1	1	3	EGLN3	up	astrocytes_05
Skeletal Muscle Tissue Regeneration (GO:0043403)	0.230711	1	1	3	LARGE1	up	astrocytes_05
Cellular Response To Leptin Stimulus (GO:0044320)	0.230711	1	1	3	MT3	up	astrocytes_05
Positive Regulation Of Behavior (GO:0048520)	0.230711	1	1	3	NPAS2	up	astrocytes_05
Negative Regulation Of Fatty Acid Oxidation (GO:0046322)	0.230711	1	1	3	PLIN5	up	astrocytes_05
Positive Regulation Of Vasculogenesis (GO:2001214)	0.230711	1	1	3	RIN2	up	astrocytes_05
C4-dicarboxylate Transport (GO:0015740)	0.230711	1	1	3	SLC25A18	up	astrocytes_05
Sulfur Amino Acid Transport (GO:0000101)	0.230711	1	1	3	SLC7A11	up	astrocytes_05
Regulation Of Peptidyl-Cysteine S-nitrosylation (GO:2000169)	0.230711	1	1	3	SNTA1	up	astrocytes_05
Negative Regulation Of Lens Fiber Cell Differentiation (GO:1902747)	0.230711	1	1	3	SPRED2	up	astrocytes_05
Positive Regulation Of Sodium Ion Transmembrane Transporter Activity (GO:2000651)	0.230711	1	1	3	WNK2	up	astrocytes_05
Translation (GO:0006412)	0.230727	1	4	64	MRPL19, FASTKD2, MRPL33, RARS1	down	ex_23
Positive Regulation Of Gene Expression (GO:0010628)	0.230777	1	7	104	PID1, SAMD4A, LARP4B, GLMN, LARP1B, DTNBP1, ZNF804A	down	in_12
Exocytosis (GO:0006887)	0.230792	1	5	37	STX1B, EXOC2, CPLX1, WIPF3, MIA3	up	ex_01
Positive Regulation Of DNA Metabolic Process (GO:0051054)	0.230792	1	5	37	USP7, RNF168, TIGAR, ATRX, RAD50	up	ex_01
Regulation Of Notch Signaling Pathway (GO:0008593)	0.230839	1	2	19	FBXW7, EPN2	down	in_12
SCF-dependent Proteasomal Ubiquitin-Dependent Protein Catabolic Process (GO:0031146)	0.230839	1	2	19	FBXW7, FBXL13	down	in_12
Regulation Of Mitochondrion Organization (GO:0010821)	0.230839	1	2	19	FBXW7, PID1	down	in_12
Regulation Of Insulin Receptor Signaling Pathway (GO:0046626)	0.230839	1	2	19	SIK2, PID1	down	in_12
Mitotic Cytokinesis (GO:0000281)	0.230839	1	2	19	USP8, EXOC6	down	in_12
Regulation Of Platelet-Derived Growth Factor Receptor Signaling Pathway (GO:0010640)	0.230843	1	1	6	CBLB	down	ex_11
Cytosolic Pattern Recognition Receptor Signaling Pathway (GO:0002753)	0.230843	1	1	6	TBK1	down	ex_11
mRNA Methylation (GO:0080009)	0.230843	1	1	6	WTAP	down	ex_11
Protein Stabilization (GO:0050821)	0.230897	1	5	55	CCNH, PTGES3, ATP1B3, HSP90AB1, HSPD1	up	endothelial_25
RNA Processing (GO:0006396)	0.230897	1	5	55	FBXO11, HNRNPU, DHX15, TENT4A, ATXN1	up	endothelial_25
Memory (GO:0007613)	0.230948	1	2	12	CPEB3, ATXN1	up	oligodendrocytes_00
Regulation Of Mitochondrion Organization (GO:0010821)	0.230948	1	2	12	SQSTM1, SREBF2	up	oligodendrocytes_00
Regulation Of Vesicle-Mediated Transport (GO:0060627)	0.23101	1	2	25	RAB3C, ABL2	down	OPC_07
Regulation Of Protein Catabolic Process (GO:0042176)	0.23101	1	2	25	RAB7A, USP14	down	OPC_07
Response To UV (GO:0009411)	0.23101	1	2	25	REV1, DHX36	down	OPC_07
Regulation Of Cell Communication (GO:0010646)	0.231419	1	2	22	CDC42SE2, CAMK2D	down	ex_01
DNA-templated Transcription Initiation (GO:0006352)	0.231419	1	2	22	E2F3, TAF2	down	ex_01
Regulation Of Protein Metabolic Process (GO:0051246)	0.23151	1	3	20	FOXO3, FAF1, RHOBTB3	up	astrocytes_05
Positive Regulation Of Cell Adhesion (GO:0045785)	0.23151	1	3	20	PTPRJ, MAGI1, ITGAV	up	astrocytes_05
Regulation Of Embryonic Development (GO:0045995)	0.23151	1	3	20	YEATS2, INSR, PLCB1	up	astrocytes_05
Positive Regulation Of Cell Motility (GO:2000147)	0.231571	1	3	51	RDX, RIPOR1, CDH13	down	ex_21
Negative Regulation Of Developmental Process (GO:0051093)	0.23158	1	6	43	PRKN, RBBP7, SRGAP2C, MAPT, SMARCC1, PPARG	up	ex_30
Regulation Of Transforming Growth Factor Beta Receptor Signaling Pathway (GO:0017015)	0.23158	1	6	43	RBBP7, LDLRAD4, SNX6, PPARG, ZNF451, FLCN	up	ex_30
Cell Junction Organization (GO:0034330)	0.231592	1	2	23	SLC6A1, GRM5	down	in_20
Ephrin Receptor Signaling Pathway (GO:0048013)	0.231593	1	2	19	ANKS1B, EPHB2	up	in_10
Regulation Of Microtubule-Based Process (GO:0032886)	0.231593	1	2	19	BICD1, CLASP1	up	in_10
Homophilic Cell Adhesion Via Plasma Membrane Adhesion Molecules (GO:0007156)	0.231593	1	2	19	CDH2, CDH13	up	in_10
Regulation Of Filopodium Assembly (GO:0051489)	0.231593	1	2	19	FXR1, SRGAP2C	up	in_10
Regulation Of Phosphorylation (GO:0042325)	0.231593	1	2	19	PTGES3, FNIP1	up	in_10
Positive Regulation Of Protein Binding (GO:0032092)	0.231808	1	2	15	HIPK2, PSEN1	down	oligodendrocytes_00
Cell-Matrix Adhesion (GO:0007160)	0.231964	1	2	28	CDH11, VCL	down	ex_21
Establishment Of Protein Localization To Membrane (GO:0090150)	0.231964	1	2	28	RDX, RAB3GAP2	down	ex_21
Organic Substance Transport (GO:0071702)	0.232004	1	3	42	GRIN3A, LRP1B, TRPC3	down	in_20
Neuron Differentiation (GO:0030182)	0.232004	1	3	42	LRP6, MAP2K1, FUT9	down	in_20
Histone Modification (GO:0016570)	0.232142	1	3	22	UBE2B, TBL1X, HDAC4	up	oligodendrocytes_00
Positive Regulation Of Developmental Process (GO:0051094)	0.232176	1	5	56	SMARCA2, ELAPOR2, PRKN, KMT5B, HSP90AB1	up	in_28
Cellular Response To Peptide Hormone Stimulus (GO:0071375)	0.232246	1	2	28	RHOQ, MYO5A	up	in_27
Negative Regulation Of Transmembrane Receptor Protein Serine/Threonine Kinase Signaling Pathway (GO:0090101)	0.232246	1	2	28	UBE2D3, ZNF451	up	in_27
Organelle Assembly (GO:0070925)	0.232424	1	16	163	TTC39C, CEP89, RAB3IP, DZIP1, AP1S3, CEP126, UBXN2B, ABLIM1, CEP250, NPHP3, HPS3, CDC14A, KIF3B, CLUAP1, RB1CC1, IFT57	up	ex_24
Regulation Of Signal Transduction (GO:0009966)	0.23266	1	5	75	NCOA5, SLC8A3, FRRS1L, RGS7, RIC8B	down	ex_19
Regulation Of Dendritic Spine Development (GO:0060998)	0.2327	1	1	6	TANC2	up	oligodendrocytes_03
Ras Protein Signal Transduction (GO:0007265)	0.232825	1	4	42	RGL3, RHOA, KSR1, RHOB	up	in_28
Protein K48-linked Ubiquitination (GO:0070936)	0.232849	1	3	34	UBE2G2, MYCBP2, UBR5	up	in_15
Axon Guidance (GO:0007411)	0.232864	1	6	71	FEZ1, EFNB2, RNF165, NRXN3, KLF7, NELL1	down	ex_24
Protein Glycosylation (GO:0006486)	0.232964	1	4	52	GALNT14, TUSC3, FKTN, MAN1C1	down	ex_17
Regulation Of Oligodendrocyte Differentiation (GO:0048713)	0.232969	1	1	5	OPALIN	down	oligodendrocytes_03
Microtubule Nucleation (GO:0007020)	0.232969	1	1	5	SLAIN1	down	oligodendrocytes_03
Negative Regulation Of Actin Filament Polymerization (GO:0030837)	0.232969	1	1	5	SSH2	down	oligodendrocytes_03
Synaptic Vesicle Localization (GO:0097479)	0.232969	1	1	5	SYNDIG1	down	oligodendrocytes_03
Positive Regulation Of Cysteine-Type Endopeptidase Activity Involved In Apoptotic Process (GO:0043280)	0.232993	1	3	27	CASP8AP2, MAP3K5, JAK2	up	ex_17
Positive Regulation Of DNA-templated Transcription, Elongation (GO:0032786)	0.232993	1	3	27	CDK12, BRD4, ZMYND8	up	ex_17
Regulation Of Transcription Elongation By RNA Polymerase II (GO:0034243)	0.232993	1	3	27	CDK12, ZMYND8, NELFA	up	ex_17
Regulation Of Cell Division (GO:0051302)	0.232993	1	3	27	KAT2B, YEATS2, FLCN	up	ex_17
Regulation Of Organelle Organization (GO:0033043)	0.232999	1	7	52	PRKN, CAPN2, CAMSAP2, MARK2, ATP13A2, MAPT, SFI1	up	ex_30
Regulation Of Microtubule-Based Movement (GO:0060632)	0.23325	1	1	5	CCDC65	down	ex_09
Dosage Compensation By Inactivation Of X Chromosome (GO:0009048)	0.23325	1	1	5	CDYL	down	ex_09
Regulation Of Non-Canonical Wnt Signaling Pathway (GO:2000050)	0.23325	1	1	5	CSNK1E	down	ex_09
Positive Regulation Of Cell Cycle Phase Transition (GO:1901989)	0.23325	1	1	5	CUL3	down	ex_09
Regulation Of Amyloid Fibril Formation (GO:1905906)	0.23325	1	1	5	PFDN1	down	ex_09
Negative Regulation Of Axon Extension Involved In Axon Guidance (GO:0048843)	0.23325	1	1	5	SEMA5B	down	ex_09
Sphingolipid Catabolic Process (GO:0030149)	0.23325	1	1	5	SMPD3	down	ex_09
Regulation Of Signal Transduction (GO:0009966)	0.233257	1	9	67	SNX3, TRIM5, ZDHHC17, SLC8A3, PPIA, PRNP, RGS4, NCK1, NCK2	down	ex_30
Regulation Of Insulin Secretion Involved In Cellular Response To Glucose Stimulus (GO:0061178)	0.233295	1	1	8	EPHA5	down	ex_21
Response To Glucocorticoid (GO:0051384)	0.233295	1	1	8	PDCD7	down	ex_21
Positive Regulation Of Neuron Death (GO:1901216)	0.233403	1	2	11	FOXO3, MAP3K5	up	astrocytes_05
Positive Regulation Of Cell-Matrix Adhesion (GO:0001954)	0.233403	1	2	11	RIN2, PTPRJ	up	astrocytes_05
Focal Adhesion Assembly (GO:0048041)	0.233403	1	2	11	SORBS1, BCR	up	astrocytes_05
Regulation Of Nucleic Acid-Templated Transcription (GO:1903506)	0.233435	1	5	101	RFX3, GPI, YEATS2, HMG20A, SSBP2	up	in_27
Non-Membrane-Bounded Organelle Assembly (GO:0140694)	0.233506	1	3	28	DDX6, FXR1, MAPRE2	up	endothelial_25
Regulation Of Cell Motility (GO:2000145)	0.233506	1	3	28	KIF2A, RAC1, FYN	up	endothelial_25
Glycerophospholipid Biosynthetic Process (GO:0046474)	0.233519	1	6	48	DGKG, MTMR7, INPP4A, PTDSS1, MBOAT2, IMPA1	up	ex_09
Lipid Translocation (GO:0034204)	0.23357	1	1	8	ATP11B	up	in_27
Clathrin Coat Assembly (GO:0048268)	0.23357	1	1	8	NSG2	up	in_27
Positive Regulation Of Translational Initiation (GO:0045948)	0.23357	1	1	8	SH3BGRL	up	in_27
Transmembrane Receptor Protein Tyrosine Kinase Signaling Pathway (GO:0007169)	0.233827	1	12	106	MAPK14, ANKS1A, SETX, PRKD1, GAB1, IDE, CEP57, SORT1, JAK2, KIF16B, PAK2, ROS1	up	ex_01
Axonogenesis (GO:0007409)	0.234056	1	4	79	KIF5C, HSP90AA1, KALRN, PTEN	up	in_20
Positive Regulation Of Cysteine-Type Endopeptidase Activity Involved In Apoptotic Process (GO:0043280)	0.234065	1	4	31	BCL2L13, MALT1, IFT57, JAK2	up	ex_24
Regulation Of Cellular Biosynthetic Process (GO:0031326)	0.234065	1	4	31	CYFIP1, EIF2S1, SIRPA, JAK2	up	ex_24
Regulation Of Ras Protein Signal Transduction (GO:0046578)	0.234065	1	4	31	DENND4A, ARHGEF18, FLCN, SYNGAP1	up	ex_24
Intrinsic Apoptotic Signaling Pathway (GO:0097193)	0.234065	1	4	31	MLLT11, CUL1, ATM, FHIT	up	ex_24
Mitotic Cytokinesis (GO:0000281)	0.234232	1	2	22	APC, MYH10	up	in_26
Protein Secretion (GO:0009306)	0.234232	1	2	22	MIA3, RIMS2	up	in_26
Synaptic Vesicle Endocytosis (GO:0048488)	0.234232	1	2	22	SNAP91, VAMP2	up	in_26
Cellular Response To Salt (GO:1902075)	0.234263	1	4	40	CPNE9, ROCK2, CPNE8, SYT7	up	ex_17
Positive Regulation Of GTPase Activity (GO:0043547)	0.23442	1	5	78	RAB11FIP2, RAPGEF2, RAPGEF5, DOCK9, RASGRF2	up	in_12
Long-Chain Fatty Acid Metabolic Process (GO:0001676)	0.234477	1	3	21	ACAD9, DAGLB, SLC27A4	up	ex_24
Wnt Signaling Pathway (GO:0016055)	0.234477	1	3	21	CELSR2, TCF7L2, DIXDC1	up	ex_24
Regulation Of Stress-Activated MAPK Cascade (GO:0032872)	0.234477	1	3	21	MAP2K2, NBR1, EPHB1	up	ex_24
Positive Regulation Of Mitochondrion Organization (GO:0010822)	0.234477	1	3	21	MLLT11, SPIRE1, HTT	up	ex_24
DNA-templated DNA Replication (GO:0006261)	0.234477	1	3	21	ORC2, RPA1, POLB	up	ex_24
Regulation Of Cell Differentiation (GO:0045595)	0.234585	1	3	46	GATAD2B, MOSMO, PBRM1	down	OPC_07
Positive Regulation Of Multicellular Organismal Process (GO:0051240)	0.234607	1	12	98	PLEKHM1, PPARG, ALMS1, RBBP7, LEPR, ZNF516, SMARCC1, LRP1, TXK, PLA2R1, RBM19, GHR	up	ex_30
Negative Regulation Of Angiogenesis (GO:0016525)	0.234953	1	2	24	EPN2, SPRED1	down	ex_23
Mitotic Cytokinesis (GO:0000281)	0.234953	1	2	24	EXOC4, EXOC7	down	ex_23
Regulation Of Filopodium Assembly (GO:0051489)	0.234953	1	2	24	GAP43, NEURL1	down	ex_23
Cell-Matrix Adhesion (GO:0007160)	0.234953	1	2	24	PPFIA2, CDH11	down	ex_23
Receptor Internalization (GO:0031623)	0.23498	1	2	21	RAB31, RALA	down	ex_19
Dephosphorylation (GO:0016311)	0.235247	1	4	58	PTPN1, MTMR3, PLPP1, PTPRR	down	ex_11
Establishment Of Protein Localization To Endoplasmic Reticulum (GO:0072599)	0.235318	1	1	7	MAN1A1	down	ex_02
Intracellular Estrogen Receptor Signaling Pathway (GO:0030520)	0.235318	1	1	7	RBFOX2	down	ex_02
Regulation Of Short-Term Neuronal Synaptic Plasticity (GO:0048172)	0.235318	1	1	7	SHISA9	down	ex_02
Protein Modification By Small Protein Conjugation (GO:0032446)	0.235328	1	11	161	KIAA1586, MYCBP2, HERC3, RNF144A, RNF157, RANBP2, MIB1, ZNF451, RNF168, TRIM69, RANGAP1	up	ex_06
Golgi Vesicle Transport (GO:0048193)	0.23551	1	7	81	MYO5A, GOLGA4, SORCS1, TRIP11, MIA3, TRAPPC12, SPIRE1	up	ex_17
Positive Regulation Of Protein Modification Process (GO:0031401)	0.235674	1	4	76	ATG14, RAB3GAP2, PPP1R7, STK4	down	ex_21
Regulation Of Cytoskeleton Organization (GO:0051493)	0.235787	1	3	35	CLASP1, ARHGAP17, BICD1	up	in_10
Protein Localization To Nucleus (GO:0034504)	0.235787	1	3	35	NUP153, IPO5, RAP1GDS1	up	in_10
Negative Regulation Of Multicellular Organismal Process (GO:0051241)	0.235794	1	5	57	LDLRAD4, LGR4, EGFR, MCC, CHSY1	up	in_08
Import Into Nucleus (GO:0051170)	0.23595	1	2	26	BACH2, KPNA1	down	in_27
Protein Maturation (GO:0051604)	0.23595	1	2	26	TASP1, ADAM17	down	in_27
Intrinsic Apoptotic Signaling Pathway (GO:0097193)	0.23595	1	2	26	TMEM117, CUL4A	down	in_27
Exocytosis (GO:0006887)	0.23595	1	2	26	TRAPPC11, STEAP2	down	in_27
Cellular Response To Lipid (GO:0071396)	0.23626	1	3	50	EPHA3, ADCY2, RORB	down	ex_22
Positive Regulation Of Transmembrane Receptor Protein Serine/Threonine Kinase Signaling Pathway (GO:0090100)	0.236301	1	4	28	NUP93, UBE2O, NUMA1, JAK2	up	ex_01
Protein Polyubiquitination (GO:0000209)	0.236321	1	5	96	WSB1, RNF217, KLHL20, ANAPC4, ANAPC5	down	in_26
Adrenergic Receptor Signaling Pathway (GO:0071875)	0.236356	1	1	6	ADRA1B	down	ex_19
Protein O-linked Glycosylation Via Threonine (GO:0018243)	0.236356	1	1	6	GALNTL6	down	ex_19
Calcium Import Into The Mitochondrion (GO:0036444)	0.236356	1	1	6	MICU2	down	ex_19
Phosphatidylcholine Biosynthetic Process (GO:0006656)	0.236356	1	1	6	PCYT1A	down	ex_19
Protein Peptidyl-Prolyl Isomerization (GO:0000413)	0.236356	1	1	6	PPWD1	down	ex_19
Regulation Of Peptidase Activity (GO:0052547)	0.236356	1	1	6	PSMA3	down	ex_19
Sterol Transport (GO:0015918)	0.236356	1	1	6	STARD3NL	down	ex_19
Synaptic Vesicle Docking (GO:0016081)	0.236356	1	1	6	UNC13B	down	ex_19
Phospholipid Transport (GO:0015914)	0.236464	1	2	13	ATP11C, ATP8B4	down	microglia_13
Protein Polymerization (GO:0051258)	0.236464	1	2	13	TTC17, MAP4	down	microglia_13
Negative Regulation Of Cellular Component Organization (GO:0051129)	0.236466	1	3	36	CLU, WASL, SACS	up	ex_19
Cellular Response To Nutrient Levels (GO:0031669)	0.236466	1	3	36	RRAGD, USP33, SREBF2	up	ex_19
Regulation Of DNA Replication (GO:0006275)	0.236584	1	3	29	ESCO1, EGFR, ZBTB38	up	in_08
Negative Regulation Of Macromolecule Metabolic Process (GO:0010605)	0.236781	1	3	47	FBXW7, RBMS3, CD46	down	astrocytes_05
Generation Of Neurons (GO:0048699)	0.236781	1	3	47	ITM2C, TUBB2B, MYEF2	down	astrocytes_05
Transmembrane Receptor Protein Tyrosine Kinase Signaling Pathway (GO:0007169)	0.23697	1	11	99	MAPK14, EPHA10, GAB1, MTSS1, IDE, SORT1, SLC39A14, JAK2, PIK3CB, SHC2, TIAM1	up	ex_09
Negative Regulation Of Intracellular Signal Transduction (GO:1902532)	0.237126	1	6	50	PTPRJ, RORA, IGF1R, MARK3, FNIP1, SPRED2	up	astrocytes_05
mRNA Stabilization (GO:0048255)	0.237165	1	3	19	MAPK14, TAF15, LARP1	up	ex_01
Mitotic G2/M Transition Checkpoint (GO:0044818)	0.237165	1	3	19	RAD50, ATM, MRNIP	up	ex_01
Nucleosome Assembly (GO:0006334)	0.237165	1	3	19	RBBP4, ATRX, SART3	up	ex_01
Positive Regulation Of T Cell Differentiation (GO:0045582)	0.237165	1	3	19	SMARCA2, ZBTB1, ARID2	up	ex_01
Negative Regulation Of Microtubule Polymerization Or Depolymerization (GO:0031111)	0.237165	1	3	19	TBCD, TTBK2, CAMSAP2	up	ex_01
Protein Modification Process (GO:0036211)	0.237382	1	19	339	ST3GAL6, BAZ1B, CSNK1A1, CDKL1, ROCK1, PLOD2, MGAT4A, MAPK10, SRPK1, WNK1, KAT7, PDK3, PPP3CC, ST8SIA5, PPP2R5C, MKNK1, LMTK2, PPP2R2A, RPS6KA5	up	ex_19
Cell-Substrate Junction Assembly (GO:0007044)	0.23764	1	2	15	DST, ARHGEF7	up	ex_17
Positive Regulation Of Cysteine-Type Endopeptidase Activity (GO:2001056)	0.23764	1	2	15	GRIN1, MAP3K5	up	ex_17
Cellular Response To Amyloid-Beta (GO:1904646)	0.23764	1	2	15	GRIN1, SNX6	up	ex_17
Negative Regulation Of Proteasomal Ubiquitin-Dependent Protein Catabolic Process (GO:0032435)	0.23764	1	2	15	USP7, MAP1A	up	ex_17
Regulation Of Sodium Ion Transport (GO:0002028)	0.23764	1	2	15	WNK1, SPTBN4	up	ex_17
Negative Regulation Of Neuron Death (GO:1901215)	0.237685	1	4	23	CLU, KDM2B, MEF2C, SORL1	up	ex_02
Chloride Transmembrane Transport (GO:1902476)	0.237685	1	4	23	GABRA1, SLC12A2, ANO6, GABRB2	up	ex_02
Regulation Of Microtubule Cytoskeleton Organization (GO:0070507)	0.237685	1	4	23	ROCK1, EFNA5, STMN2, TPPP	up	ex_02
Membrane Lipid Biosynthetic Process (GO:0046467)	0.237685	1	4	23	SGPL1, CERS6, SGPP2, HACD2	up	ex_02
Positive Regulation Of Neuron Projection Development (GO:0010976)	0.237716	1	3	41	EPHA3, RAP1A, PACSIN1	down	ex_06
Golgi Organization (GO:0007030)	0.237823	1	5	71	DYNC2H1, CLASP2, CSNK1A1, RAB6B, TRIP11	up	ex_19
Neurogenesis (GO:0022008)	0.237925	1	2	16	EGFR, CDK5RAP2	up	in_08
Central Nervous System Neuron Differentiation (GO:0021953)	0.237925	1	2	16	KNDC1, MAP2	up	in_08
Positive Regulation Of Stem Cell Population Maintenance (GO:1902459)	0.237925	1	2	16	NCOA3, BICRAL	up	in_08
Regulation Of Cell-Substrate Adhesion (GO:0010810)	0.237925	1	2	16	PIK3CB, JAK2	up	in_08
Regulation Of Stem Cell Differentiation (GO:2000736)	0.237989	1	2	18	MTCH2, CHD4	down	ex_09
Positive Regulation Of ATP-dependent Activity (GO:0032781)	0.237989	1	2	18	SSBP1, TOR1AIP2	down	ex_09
Intracellular Glucose Homeostasis (GO:0001678)	0.237989	1	2	18	UNC13B, PIK3R1	down	ex_09
Axon Development (GO:0061564)	0.23804	1	4	47	CAMSAP2, DCC, MAP1A, MAP1B	up	ex_06
Retrograde Transport, Endosome To Golgi (GO:0042147)	0.23804	1	4	47	WASHC2A, VPS53, WIPF3, GCC2	up	ex_06
RNA Splicing, Via Transesterification Reactions With Bulged Adenosine As Nucleophile (GO:0000377)	0.238065	1	4	74	SNRPN, SRRM2, HNRNPU, PRPF19	up	ex_11
Neuron Differentiation (GO:0030182)	0.238187	1	7	50	MTPN, RNF112, ITM2C, ID2, RTN4, TENM2, VXN	down	ex_30
Negative Regulation Of Defense Response (GO:0031348)	0.238194	1	3	29	ATG5, MACIR, VPS35	down	ex_24
Antigen Receptor-Mediated Signaling Pathway (GO:0050851)	0.238194	1	3	29	PRKCB, NCOR2, DENND1B	down	ex_24
Sodium Ion Transport (GO:0006814)	0.238194	1	3	29	SLC9B2, SCN3B, SLC8A3	down	ex_24
Protein Geranylgeranylation (GO:0018344)	0.238224	1	1	3	CHML	up	ex_09
Prostanoid Biosynthetic Process (GO:0046457)	0.238224	1	1	3	DAGLB	up	ex_09
Regulation Of Oxidoreductase Activity (GO:0051341)	0.238224	1	1	3	FDX1	up	ex_09
Primary Alcohol Metabolic Process (GO:0034308)	0.238224	1	1	3	GDPD1	up	ex_09
Cellular Response To Exogenous dsRNA (GO:0071360)	0.238224	1	1	3	MAVS	up	ex_09
DNA Strand Resection Involved In Replication Fork Processing (GO:0110025)	0.238224	1	1	3	MRE11	up	ex_09
Embryonic Cranial Skeleton Morphogenesis (GO:0048701)	0.238224	1	1	3	NIPBL	up	ex_09
Regulation Of Protein Targeting (GO:1903533)	0.238224	1	1	3	PARL	up	ex_09
L-alanine Transport (GO:0015808)	0.238224	1	1	3	SLC1A4	up	ex_09
Parallel Actin Filament Bundle Assembly (GO:0030046)	0.238224	1	1	3	SPIRE2	up	ex_09
Natural Killer Cell Differentiation (GO:0001779)	0.238224	1	1	3	TOX	up	ex_09
Transmembrane Receptor Protein Tyrosine Phosphatase Signaling Pathway (GO:0007185)	0.238224	1	1	3	TRIO	up	ex_09
Endoplasmic Reticulum To Golgi Vesicle-Mediated Transport (GO:0006888)	0.238313	1	3	44	COPA, SCFD1, MIA2	down	ex_23
Protein Localization To Membrane (GO:0072657)	0.238327	1	6	95	LRP6, KCNIP3, SMURF1, NLGN1, TM9SF2, EFR3B	down	ex_19
Positive Regulation Of Developmental Process (GO:0051094)	0.238327	1	6	95	RALA, LRP8, BRD9, DLG5, NLGN1, B4GALT5	down	ex_19
Regulation Of Cell Differentiation (GO:0045595)	0.238431	1	5	70	PTPRR, PHLDB2, CDK6, TRPS1, RPS6KA3	down	ex_17
Regulation Of Double-Strand Break Repair (GO:2000779)	0.238617	1	6	47	SMARCA2, UBR5, MRNIP, EP400, SPIRE1, ARID2	up	ex_01
Positive Regulation Of Cold-Induced Thermogenesis (GO:0120162)	0.238721	1	2	22	DECR1, THRA	up	in_12
Positive Regulation Of Kinase Activity (GO:0033674)	0.238721	1	2	22	RAPGEF2, PRKAG2	up	in_12
Retrograde Transport, Endosome To Golgi (GO:0042147)	0.238793	1	2	26	TRAPPC10, CLTC	down	astrocytes_05
Endoplasmic Reticulum To Golgi Vesicle-Mediated Transport (GO:0006888)	0.238793	1	2	26	TRAPPC10, GOPC	down	astrocytes_05
Phospholipid Transport (GO:0015914)	0.238819	1	3	23	ABCB1, ATP9B, VAPA	down	endothelial_25
Regulation Of Organelle Assembly (GO:1902115)	0.238819	1	3	23	SDCCAG8, SENP6, TBC1D22A	down	endothelial_25
Clathrin Coat Disassembly (GO:0072318)	0.23886	1	1	5	GAK	up	ex_06
Regulation Of Leukocyte Activation (GO:0002694)	0.23886	1	1	5	GPR137B	up	ex_06
Cellular Response To Estradiol Stimulus (GO:0071392)	0.23886	1	1	5	NRIP1	up	ex_06
Purine-Containing Compound Biosynthetic Process (GO:0072522)	0.23886	1	1	5	PRPSAP1	up	ex_06
Oligodendrocyte Differentiation (GO:0048709)	0.23886	1	1	5	TPPP	up	ex_06
RISC Complex Assembly (GO:0070922)	0.23901	1	1	5	AGO4	down	in_10
Regulation Of Cellular Response To Growth Factor Stimulus (GO:0090287)	0.23901	1	1	5	FSTL5	down	in_10
Negative Regulation Of G Protein-Coupled Receptor Signaling Pathway (GO:0045744)	0.23901	1	1	5	GPRASP1	down	in_10
Lipid Transport (GO:0006869)	0.23902	1	4	26	ATP8B1, ABCA9, SLC27A4, PITPNC1	up	ex_30
Axonal Transport (GO:0098930)	0.23902	1	4	26	DST, MAPT, PAFAH1B1, OPA1	up	ex_30
Regulation Of G Protein-Coupled Receptor Signaling Pathway (GO:0008277)	0.23902	1	4	26	GRK4, NMT2, NMT1, ZDHHC3	up	ex_30
Positive Regulation Of DNA-templated Transcription, Elongation (GO:0032786)	0.23902	1	4	26	MED9, BRD4, ZMYND8, TCERG1	up	ex_30
Negative Regulation Of Cytokine Production (GO:0001818)	0.239049	1	3	41	TNFRSF21, RPS6KA5, ABCD2	up	ex_21
Regulation Of Arp2/3 Complex-Mediated Actin Nucleation (GO:0034315)	0.239133	1	2	16	ARF1, WASF3	down	ex_24
Negative Regulation Of Immune Response (GO:0050777)	0.239133	1	2	16	PLK2, ATG5	down	ex_24
BMP Signaling Pathway (GO:0030509)	0.239133	1	2	16	SMURF1, HIVEP1	down	ex_24
Negative Regulation Of Nucleic Acid-Templated Transcription (GO:1903507)	0.239268	1	9	165	RBFOX2, BTAF1, FOXP2, DACH1, LANCL2, CTNNB1, RUNX1T1, MDFIC, POU2F1	down	ex_06
Modification-Dependent Protein Catabolic Process (GO:0019941)	0.239268	1	7	95	HERC3, RNF168, RNF144A, UBE4A, TTC3, MIB1, TNFSF13B	up	ex_06
Positive Regulation Of DNA Metabolic Process (GO:0051054)	0.23929	1	4	30	NPAS2, EGFR, EYA2, FAF1	up	astrocytes_05
Golgi Organization (GO:0007030)	0.239322	1	3	40	CLASP1, ARHGAP21, RAB6B	up	in_12
Regulation Of Proteasomal Ubiquitin-Dependent Protein Catabolic Process (GO:0032434)	0.239322	1	3	40	FHIT, HSP90AB1, XPO1	up	in_12
Negative Regulation Of Catabolic Process (GO:0009895)	0.239384	1	3	29	SIRT2, PDE3B, HDAC4	up	ex_22
Monoatomic Ion Transport (GO:0006811)	0.239384	1	3	29	TMEM63C, WNK1, SLC17A5	up	ex_22
Positive Regulation Of Protein Transport (GO:0051222)	0.239384	1	3	29	UNC13B, TMED10, PCNT	up	ex_22
Cellular Response To Hypoxia (GO:0071456)	0.239422	1	2	19	BNIP3L, RORA	up	in_15
B Cell Activation (GO:0042113)	0.239422	1	2	19	FNIP1, HSPD1	up	in_15
Positive Regulation Of Developmental Growth (GO:0048639)	0.239422	1	2	19	RNF157, SYT1	up	in_15
Internal Peptidyl-Lysine Acetylation (GO:0018393)	0.239503	1	2	13	KAT2B, MBTD1	up	OPC_07
Positive Regulation Of Monoatomic Ion Transport (GO:0043270)	0.239503	1	2	13	P2RX7, AHCYL1	up	OPC_07
Endosome To Lysosome Transport (GO:0008333)	0.239503	1	2	13	SORT1, PXK	up	OPC_07
Regulation Of Intracellular Signal Transduction (GO:1902531)	0.239648	1	15	121	CALM2, ATP6AP2, GRB2, CYLD, DYNLL1, TMSB4X, CHN1, ARHGAP26, SEZ6, PAK2, PAK1, FGF1, ARHGAP20, PJA2, SPRED1	down	ex_30
Interstrand Cross-Link Repair (GO:0036297)	0.239657	1	1	8	FANCL	down	ex_22
Positive Regulation Of Cell Morphogenesis Involved In Differentiation (GO:0010770)	0.239657	1	1	8	FBXW8	down	ex_22
Glutamate Metabolic Process (GO:0006536)	0.239657	1	1	8	OAT	down	ex_22
Negative Regulation Of DNA-templated Transcription, Elongation (GO:0032785)	0.239657	1	1	8	SUPT5H	down	ex_22
Plasma Membrane Bounded Cell Projection Assembly (GO:0120031)	0.239661	1	9	117	PTPDC1, TTBK2, CENPJ, ARHGEF6, WDR19, ANO6, CEP126, IQCB1, DNM3	up	in_08
Chromatin Remodeling (GO:0006338)	0.239785	1	8	71	SMARCA2, ZNF827, PRDM16, YEATS2, KDM4B, CHD7, KDM6A, CECR2	up	astrocytes_05
Chaperone Cofactor-Dependent Protein Refolding (GO:0051085)	0.239885	1	1	8	DNAJC7	up	ex_11
Axonal Transport Of Mitochondrion (GO:0019896)	0.239885	1	1	8	NEFL	up	ex_11
Bile Acid Biosynthetic Process (GO:0006699)	0.239885	1	1	8	OSBPL1A	up	ex_11
Protein Neddylation (GO:0045116)	0.239885	1	1	8	UBA3	up	ex_11
Neuron Development (GO:0048666)	0.239901	1	4	34	FRY, THOC2, VAPA, FRYL	down	endothelial_25
Positive Regulation Of NF-kappaB Transcription Factor Activity (GO:0051092)	0.239901	1	4	34	RPS3, DHX9, MTDH, TRIM22	down	endothelial_25
Protein-Containing Complex Organization (GO:0043933)	0.239901	1	4	34	TPR, KIFAP3, DNM1L, DHX9	down	endothelial_25
Nuclear-Transcribed mRNA Catabolic Process (GO:0000956)	0.239901	1	4	34	UPF2, RC3H2, SMG7, DIS3L2	down	endothelial_25
Negative Regulation Of Cilium Assembly (GO:1902018)	0.240005	1	1	7	MPHOSPH9	down	ex_23
Protein O-linked Mannosylation (GO:0035269)	0.240005	1	1	7	TMTC2	down	ex_23
Neurogenesis (GO:0022008)	0.24004	1	2	20	CIT, CDK5RAP2	up	ex_19
Cell Cycle G1/S Phase Transition (GO:0044843)	0.24004	1	2	20	CUL4A, BCAT1	up	ex_19
tRNA Aminoacylation For Protein Translation (GO:0006418)	0.24004	1	2	20	EPRS1, YARS1	up	ex_19
Regulation Of Endothelial Cell Proliferation (GO:0001936)	0.24004	1	2	20	PPP1R16B, NELL2	up	ex_19
Positive Regulation Of Axonogenesis (GO:0050772)	0.24004	1	2	20	TIAM2, GOLGA4	up	ex_19
Protein Localization To Golgi Apparatus (GO:0034067)	0.24004	1	2	20	VPS13A, RAB6B	up	ex_19
Positive Regulation Of Monoatomic Ion Transport (GO:0043270)	0.240058	1	2	16	AHCYL1, CACNA1D	up	ex_22
Mitochondrial Membrane Organization (GO:0007006)	0.240058	1	2	16	BCL2L1, MAIP1	up	ex_22
Positive Regulation Of Exocytosis (GO:0045921)	0.240058	1	2	16	CADPS2, CLASP1	up	ex_22
Positive Regulation Of Cysteine-Type Endopeptidase Activity (GO:2001056)	0.240058	1	2	16	DAPK1, ARL6IP5	up	ex_22
Golgi To Plasma Membrane Protein Transport (GO:0043001)	0.240058	1	2	16	GCC2, KIF13A	up	ex_22
Regulation Of Fat Cell Differentiation (GO:0045598)	0.240058	1	2	16	SIRT2, TMEM64	up	ex_22
Regulation Of Receptor-Mediated Endocytosis (GO:0048259)	0.240058	1	2	16	SNAP91, PICALM	up	ex_22
Negative Regulation Of Innate Immune Response (GO:0045824)	0.240058	1	2	16	SUSD4, CEP63	up	ex_22
Regulation Of Monoatomic Cation Transmembrane Transport (GO:1904062)	0.240058	1	2	16	WNK1, CACNA1D	up	ex_22
Protein Export From Nucleus (GO:0006611)	0.240058	1	2	16	XPO1, RANBP3L	up	ex_22
Positive Regulation Of Kinase Activity (GO:0033674)	0.240086	1	3	32	TIGAR, RAPGEF2, RAD50	up	ex_06
Negative Regulation Of Protein Kinase Activity (GO:0006469)	0.240138	1	3	32	CEP43, THY1, SLC8A3	down	in_10
Positive Regulation Of T Cell Activation (GO:0050870)	0.240138	1	4	29	SMARCA2, SLC7A1, NCK1, JAK2	up	ex_09
Regulation Of TOR Signaling (GO:0032006)	0.240138	1	4	29	UBR2, MIOS, FNIP1, RPTOR	up	ex_09
Peptidyl-Serine Modification (GO:0018209)	0.240166	1	6	48	VRK2, MAPK14, GALNT13, WNK1, TAF1, MAPK8	down	oligodendrocytes_04
Positive Regulation Of Nucleic Acid-Templated Transcription (GO:1903508)	0.240429	1	12	141	NR1D2, PRDM16, TEAD1, PLCB1, EGFR, LHX2, MBTD1, WAC, RSF1, RXRA, MT3, KDM3A	up	astrocytes_18
Negative Regulation Of Multicellular Organismal Process (GO:0051241)	0.240553	1	3	52	ZNF706, RBPJ, PTEN	up	in_27
Negative Regulation Of Macrophage Derived Foam Cell Differentiation (GO:0010745)	0.240607	1	1	3	ABCA5	down	oligodendrocytes_04
Anoikis (GO:0043276)	0.240607	1	1	3	DAPK2	down	oligodendrocytes_04
Protein O-linked Glycosylation Via Threonine (GO:0018243)	0.240607	1	1	3	GALNT13	down	oligodendrocytes_04
Positive Regulation Of Arp2/3 Complex-Mediated Actin Nucleation (GO:2000601)	0.240607	1	1	3	WASF2	down	oligodendrocytes_04
Histone H3-K14 Acetylation (GO:0044154)	0.240607	1	1	3	ZZZ3	down	oligodendrocytes_04
Positive Regulation Of Intracellular Signal Transduction (GO:1902533)	0.24076	1	9	114	FERMT2, FNIP1, HSP90AB1, MALT1, DHX36, IQCJ-SCHIP1, DHX15, CD81, FGFR1	up	endothelial_25
Neuron Differentiation (GO:0030182)	0.240917	1	3	43	FZD3, TENM3, DMD	down	in_08
Positive Regulation Of Neuron Projection Development (GO:0010976)	0.241006	1	4	43	ALK, TENM3, NTRK2, PRKD1	down	ex_24
Organelle Organization (GO:0006996)	0.2412	1	20	189	VPS13D, NPLOC4, PRKD1, AFG1L, RHOT1, DST, OPA1, NUMA1, EPS15, SORT1, TRIP11, RAB3GAP1, FAF2, MIA3, UBXN2A, KIF5C, TRAPPC12, ARHGAP21, MAST1, PALLD	up	ex_01
Rho Protein Signal Transduction (GO:0007266)	0.241373	1	2	13	ARHGAP6, GNA13	up	microglia_13
Positive Regulation Of Proteolysis (GO:0045862)	0.241373	1	2	13	CTSS, APOE	up	microglia_13
Negative Regulation Of Intrinsic Apoptotic Signaling Pathway (GO:2001243)	0.241373	1	2	13	LRRK2, SOD2	up	microglia_13
Phospholipid Transport (GO:0015914)	0.241373	1	2	13	SCARB2, APOE	up	microglia_13
Response To Transforming Growth Factor Beta (GO:0071559)	0.241373	1	2	13	WWOX, ZFHX3	up	microglia_13
Neuron Development (GO:0048666)	0.241462	1	6	79	ROCK1, NCDN, WNK1, ARL3, RAPGEF2, MAP1B	up	ex_06
RNA Splicing, Via Transesterification Reactions With Bulged Adenosine As Nucleophile (GO:0000377)	0.241576	1	4	42	SRRM2, HNRNPU, DHX15, YTHDC1	up	endothelial_25
Regulation Of Wnt Signaling Pathway (GO:0030111)	0.241597	1	2	30	CCNY, CXXC4	up	in_20
Regulation Of Cold-Induced Thermogenesis (GO:0120161)	0.241597	1	2	30	CNKSR2, GNAS	up	in_20
Regulation Of Cell Growth (GO:0001558)	0.241624	1	4	60	AKAP6, NDRG3, EGFR, RPS6KA3	up	in_26
Golgi Organization (GO:0007030)	0.241679	1	5	63	GOLGB1, GCC2, GAK, TRIP11, SYNE1	up	ex_06
Positive Regulation Of Signal Transduction (GO:0009967)	0.241842	1	5	87	HOMER1, PRKCA, GRIN2B, FGF1, EPN2	down	ex_23
Golgi Organization (GO:0007030)	0.241947	1	4	35	CLASP1, CLASP2, COG2, CSNK1A1	up	OPC_07
Nervous System Development (GO:0007399)	0.241963	1	13	168	RBFOX3, CDK5RAP2, MYT1L, MSI2, SLC25A16, ZMYND8, TENM1, KALRN, GFRA2, SCN8A, DNM3, NRXN2, LGI1	up	ex_17
Purine Ribonucleotide Biosynthetic Process (GO:0009152)	0.241984	1	2	22	ADCY2, PAPSS2	down	ex_11
Establishment Of Protein Localization To Membrane (GO:0090150)	0.241984	1	2	22	BRAF, RFTN1	down	ex_11
Regulation Of Rho Protein Signal Transduction (GO:0035023)	0.241984	1	2	22	NELL1, ABL2	down	ex_11
Positive Regulation Of Telomere Maintenance (GO:0032206)	0.241984	1	2	22	POT1, TERF1	down	ex_11
Intrinsic Apoptotic Signaling Pathway (GO:0097193)	0.242105	1	3	33	CUL3, CUL2, BCL2	down	ex_09
Regulation Of Cytokinesis (GO:0032465)	0.242105	1	3	33	SH3GLB1, CDC42, CUL3	down	ex_09
DNA Metabolic Process (GO:0006259)	0.242126	1	5	89	INO80, GTF2H1, PRIM2, MSH2, MSH3	down	ex_02
Central Nervous System Development (GO:0007417)	0.242128	1	13	117	SPOCK1, CDK5RAP2, POU6F2, RAB3GAP1, ADAM23, ADAM22, ZBTB16, TBR1, RBBP4, MSI2, ZFHX2, MAST1, TPPP	up	ex_01
Negative Regulation Of Intracellular Signal Transduction (GO:1902532)	0.242236	1	5	56	OTUD7B, RORA, DUSP16, FNIP1, PPM1B	up	endothelial_25
Cellular Response To Peptide Hormone Stimulus (GO:0071375)	0.24233	1	3	27	GPLD1, RAB10, HDAC9	down	in_15
MAPK Cascade (GO:0000165)	0.24233	1	3	27	PABPN1, IGF1, YWHAE	down	in_15
Sodium Ion Transport (GO:0006814)	0.24233	1	3	27	SCN7A, SLC6A17, SLC8A3	down	in_15
Modulation Of Chemical Synaptic Transmission (GO:0050804)	0.242388	1	10	71	UNC13A, SLC12A2, SLC38A1, CLSTN1, CPLX2, SYN3, FXR1, CDKL5, MEF2C, GRID1	up	ex_02
Protein Localization To Nucleus (GO:0034504)	0.242404	1	3	29	APLP2, TPR, KPNB1	down	in_28
Positive Regulation Of Cell Projection Organization (GO:0031346)	0.242404	1	3	29	ARHGAP35, RAPGEF1, ROBO1	down	in_28
Cellular Response To Starvation (GO:0009267)	0.242404	1	3	29	CPEB4, SREBF2, CLEC16A	up	in_28
Positive Regulation Of Transcription By RNA Polymerase III (GO:0045945)	0.242414	1	1	8	CHD8	down	astrocytes_18
mRNA Polyadenylation (GO:0006378)	0.242414	1	1	8	WDR33	down	astrocytes_18
Negative Regulation Of Developmental Process (GO:0051093)	0.24243	1	4	43	SMARCA2, ROCK2, ARID4A, RBBP4	up	ex_22
Phosphatidylinositol Metabolic Process (GO:0046488)	0.242482	1	2	28	PLCB1, LPGAT1	down	ex_22
Regulation Of G Protein-Coupled Receptor Signaling Pathway (GO:0008277)	0.242482	1	2	28	PLCB1, RGS7	down	ex_22
Rho Protein Signal Transduction (GO:0007266)	0.242553	1	2	16	ARHGAP35, PHACTR4	down	in_28
Regulation Of Cellular Localization (GO:0060341)	0.242553	1	2	16	FBXW7, TPR	down	in_28
Negative Regulation Of Protein Localization (GO:1903828)	0.242553	1	2	16	GOPC, GDI2	down	in_28
Negative Regulation Of Catabolic Process (GO:0009895)	0.242553	1	2	16	HIPK2, PHF20L1	up	in_28
Regulation Of mRNA Processing (GO:0050684)	0.242553	1	2	16	RBM39, YTHDC1	up	in_28
Rho Protein Signal Transduction (GO:0007266)	0.242553	1	2	16	RHOA, RHOB	up	in_28
Positive Regulation Of Protein Localization To Plasma Membrane (GO:1903078)	0.242553	1	2	16	SQSTM1, GPER1	up	in_28
Selective Autophagy (GO:0061912)	0.242553	1	2	16	SQSTM1, PRKN	up	in_28
Cellular Response To Nutrient Levels (GO:0031669)	0.242553	1	2	16	SREBF2, CLEC16A	up	in_28
Vesicle Fusion (GO:0006906)	0.242553	1	2	16	VPS8, PIP4K2A	down	in_28
Positive Regulation Of Telomere Maintenance (GO:0032206)	0.242553	1	2	16	YY1, NEK7	up	in_28
Metal Ion Transport (GO:0030001)	0.242706	1	3	43	GRIN3A, TRPC3, SGK1	down	in_20
Negative Regulation Of Translation (GO:0017148)	0.242737	1	3	24	CPEB4, DHX36, EIF2AK2	down	microglia_13
Neuron Projection Guidance (GO:0097485)	0.242742	1	5	53	EPHA6, TNR, SEMA6D, PTPRO, NEO1	down	in_15
Positive Regulation Of Cell Migration (GO:0030335)	0.242783	1	4	77	SRGAP2C, RDX, RIPOR1, CDH13	down	ex_21
Regulation Of Protein Modification Process (GO:0031399)	0.242791	1	4	25	ATG14, FER, SPRED2, SPRED1	down	ex_30
Cellular Response To Tumor Necrosis Factor (GO:0071356)	0.242791	1	4	25	BAG4, GSDME, STAT1, TMSB4X	down	ex_30
Response To Metal Ion (GO:0010038)	0.242791	1	4	25	CALM2, CALM3, CALM1, SNCA	down	ex_30
Regulation Of Cysteine-Type Endopeptidase Activity Involved In Apoptotic Process (GO:0043281)	0.242791	1	4	25	CYCS, SNCA, ARL6IP1, NDUFA13	down	ex_30
mRNA Transport (GO:0051028)	0.242791	1	4	25	NUP133, PEG10, THOC7, MCM3AP	down	ex_30
Negative Regulation Of Neuron Projection Development (GO:0010977)	0.242791	1	4	25	THY1, ITM2C, GDI1, STMN2	down	ex_30
Negative Regulation Of Cell Projection Organization (GO:0031345)	0.242791	1	4	25	YWHAH, PRNP, ITM2C, STMN2	down	ex_30
Telomere Organization (GO:0032200)	0.242791	1	4	25	YY1, XRCC6, RPA3, TERF2	down	ex_30
Positive Regulation Of Protein-Containing Complex Assembly (GO:0031334)	0.242824	1	2	28	CLU, HSP90AA1	up	ex_11
Spliceosomal Complex Assembly (GO:0000245)	0.242824	1	2	28	PRPF19, SRPK1	up	ex_11
Chromatin Remodeling (GO:0006338)	0.24297	1	12	110	SMARCA2, BAZ1B, BAZ2B, NUDT5, RBBP4, PCID2, RNF168, KDM4C, SETDB2, UBR5, CHD6, ATRX	up	ex_09
Positive Regulation Of mRNA Catabolic Process (GO:0061014)	0.24308	1	2	14	CPEB3, FXR1	up	astrocytes_18
Negative Regulation Of Protein-Containing Complex Assembly (GO:0031333)	0.24308	1	2	14	CSNK1A1, CRYAB	up	astrocytes_18
Negative Regulation Of Protein Catabolic Process (GO:0042177)	0.24308	1	2	14	EGFR, FMN2	up	astrocytes_18
Neuron Projection Extension (GO:1990138)	0.24308	1	2	14	HSP90AA1, S100B	up	astrocytes_18
Regulation Of Translational Initiation (GO:0006446)	0.24308	1	2	14	HSPB1, CTIF	up	astrocytes_18
Telomere Organization (GO:0032200)	0.24308	1	2	14	PTGES3, EZH1	up	astrocytes_18
Positive Regulation Of Protein Localization To Plasma Membrane (GO:1903078)	0.24308	1	2	14	SQSTM1, EGFR	up	astrocytes_18
Phosphatidylinositol Phosphate Biosynthetic Process (GO:0046854)	0.24308	1	2	14	UVRAG, PI4KA	up	astrocytes_18
Protein Polyubiquitination (GO:0000209)	0.243104	1	9	117	WSB1, RNF8, RNF146, UBE2V1, PPIL2, BIRC2, SMURF1, ZNRF2, FBXO7	down	ex_24
Regulation Of Viral Genome Replication (GO:0045069)	0.243206	1	2	19	ADARB1, SRPK1	up	ex_23
Cilium Assembly (GO:0060271)	0.24332	1	7	102	DYNC2H1, TTBK2, NUDCD3, SEPTIN6, SNX10, NEK1, DCTN1	up	ex_23
Regulation Of MAPK Cascade (GO:0043408)	0.243372	1	4	53	NEK10, PAK1, SPRED2, SPRED1	down	ex_17
Positive Regulation Of Protein Serine/Threonine Kinase Activity (GO:0071902)	0.243474	1	3	36	MEF2C, NEK10, PKD2	down	ex_17
Protein K48-linked Ubiquitination (GO:0070936)	0.243647	1	3	40	FBXO38, ZNRF1, ZNRF2	down	ex_11
Regulation Of Potassium Ion Transmembrane Transporter Activity (GO:1901016)	0.243649	1	3	17	ATP1B1, ANK2, VAMP2	down	ex_30
Negative Regulation Of Epithelial Cell Proliferation (GO:0050680)	0.243649	1	3	17	ATP5IF1, STAT1, ATP5F1A	down	ex_30
Mitochondrial Membrane Organization (GO:0007006)	0.243649	1	3	17	CIBAR1, SLC25A4, GHITM	down	ex_30
Negative Regulation Of Cytokine-Mediated Signaling Pathway (GO:0001960)	0.243649	1	3	17	CYLD, CNOT7, GPS2	down	ex_30
Positive Regulation Of ATP-dependent Activity (GO:0032781)	0.243649	1	3	17	GABARAPL2, ATP1B1, PFN2	down	ex_30
Negative Regulation Of MAP Kinase Activity (GO:0043407)	0.243649	1	3	17	HIPK3, DUSP16, DNAJA1	down	ex_30
Regulation Of Receptor-Mediated Endocytosis (GO:0048259)	0.243649	1	3	17	HNRNPK, LRPAP1, RAC1	down	ex_30
Positive Regulation Of RNA Metabolic Process (GO:0051254)	0.243649	1	3	17	SLC38A2, LIN28B, PIK3R1	down	ex_30
Positive Regulation Of Cell Projection Organization (GO:0031346)	0.243892	1	4	61	CAPRIN2, PRKD1, TIAM2, ROBO1	up	ex_21
Negative Regulation Of Muscle Cell Apoptotic Process (GO:0010656)	0.244001	1	1	4	BAG3	up	astrocytes_18
G-quadruplex DNA Unwinding (GO:0044806)	0.244001	1	1	4	DHX9	up	astrocytes_18
Negative Regulation Of Interferon-Beta Production (GO:0032688)	0.244001	1	1	4	MORC3	up	astrocytes_18
Negative Regulation Of Anoikis (GO:2000811)	0.244001	1	1	4	PDK4	up	astrocytes_18
Protein Import Into Peroxisome Matrix (GO:0016558)	0.244001	1	1	4	PEX14	up	astrocytes_18
Regulation Of Protein Sumoylation (GO:0033233)	0.244001	1	1	4	PIAS1	up	astrocytes_18
Peroxisome Proliferator Activated Receptor Signaling Pathway (GO:0035357)	0.244001	1	1	4	RXRA	up	astrocytes_18
Positive Regulation Of Neuroblast Proliferation (GO:0002052)	0.244001	1	1	4	VCAN	up	astrocytes_18
Negative Regulation Of Protein Kinase Activity (GO:0006469)	0.244226	1	3	39	LRP6, SLC8A3, SPRED1	down	ex_19
Chloride Transmembrane Transport (GO:1902476)	0.244364	1	2	23	GABRG2, GABRB3	down	ex_06
Positive Regulation Of Programmed Cell Death (GO:0043068)	0.244428	1	6	72	UNC13B, ARL6IP5, ATM, ARHGEF7, BNIP3L, DAPK1	up	ex_22
Regulation Of Hydrolase Activity (GO:0051336)	0.244477	1	2	29	RAP1GAP, RAB3GAP1	up	in_27
Regulation Of Nuclear-Transcribed mRNA Catabolic Process, Nonsense-Mediated Decay (GO:2000622)	0.244479	1	1	3	CASC3	up	ex_01
Nucleic Acid Transport (GO:0050657)	0.244479	1	1	3	CKAP5	up	ex_01
Positive Regulation Of RNA Binding (GO:1905216)	0.244479	1	1	3	EIF3E	up	ex_01
Regulation Of Entry Of Bacterium Into Host Cell (GO:2000535)	0.244479	1	1	3	EXOC2	up	ex_01
Glutamine Family Amino Acid Biosynthetic Process (GO:0009084)	0.244479	1	1	3	GLS2	up	ex_01
PML Body Organization (GO:0030578)	0.244479	1	1	3	HABP4	up	ex_01
Regulation Of Basement Membrane Organization (GO:0110011)	0.244479	1	1	3	LAMA2	up	ex_01
Regulation Of Ceramide Biosynthetic Process (GO:2000303)	0.244479	1	1	3	SIRT3	up	ex_01
Positive Regulation Of Hippo Signaling (GO:0035332)	0.244479	1	1	3	TIAL1	up	ex_01
Modification-Dependent Macromolecule Catabolic Process (GO:0043632)	0.244479	1	1	3	TUT7	up	ex_01
Endosomal Vesicle Fusion (GO:0034058)	0.244479	1	1	3	VPS41	up	ex_01
Protein Localization (GO:0008104)	0.24457	1	9	82	STX16, ITSN1, SH3PXD2B, KIF13A, RAB31, SQSTM1, EGFR, GGA2, HSPA9	up	astrocytes_05
Ras Protein Signal Transduction (GO:0007265)	0.244588	1	4	35	ELMO1, ARHGAP6, RAPGEF1, GNA13	up	microglia_13
Positive Regulation Of Cellular Catabolic Process (GO:0031331)	0.244613	1	4	59	PTPN1, TBK1, PNPT1, TTC5	down	ex_11
Regulation Of RNA Metabolic Process (GO:0051252)	0.244692	1	2	26	SON, CELF1	down	OPC_07
Calcium Ion Import Across Plasma Membrane (GO:0098703)	0.244947	1	2	15	SLC8A3, SCN7A	down	in_15
Negative Regulation Of Ubiquitin-Dependent Protein Catabolic Process (GO:2000059)	0.244947	1	2	15	TAF1, PHF20L1	down	in_15
Regulation Of Endocytosis (GO:0030100)	0.245067	1	2	24	MCTP1, SYT11	down	in_08
Mitochondrial Gene Expression (GO:0140053)	0.245067	1	2	24	MRPL19, MRPL33	down	in_08
Positive Regulation Of SMAD Protein Signal Transduction (GO:0060391)	0.245152	1	1	8	KIAA0319	down	in_26
Regulation Of Epidermal Growth Factor-Activated Receptor Activity (GO:0007176)	0.245152	1	1	8	NCK2	down	in_26
Peptidyl-Lysine Methylation (GO:0018022)	0.245152	1	1	8	SMYD3	down	in_26
tRNA Methylation (GO:0030488)	0.245152	1	1	8	THUMPD2	down	in_26
Cellular Response To Gamma Radiation (GO:0071480)	0.245152	1	1	8	TLK2	down	in_26
Organelle Fission (GO:0048285)	0.245152	1	1	8	TMCC1	down	in_26
Regulation Of Intracellular Signal Transduction (GO:1902531)	0.245183	1	8	83	CYLD, MAPT, GNAI1, RICTOR, EGFR, ARHGEF10, FAM13A, ARHGAP22	up	OPC_07
Regulation Of RNA Splicing (GO:0043484)	0.245307	1	4	54	SRPK1, SUPT20H, KAT2B, ZNF638	up	ex_19
Cell-Cell Adhesion Via Plasma-Membrane Adhesion Molecules (GO:0098742)	0.245315	1	3	51	CADM1, CDH11, TENM2	down	ex_22
Negative Regulation Of Gene Expression (GO:0010629)	0.245348	1	7	123	TERF2, ROBO1, SH3GL2, RPL13A, TNRC6B, DAPK1, RPS6KA5	up	ex_21
Microtubule Cytoskeleton Organization Involved In Mitosis (GO:1902850)	0.245409	1	2	23	CEP126, RMDN1	up	ex_21
Cell-Cell Junction Organization (GO:0045216)	0.245409	1	2	23	PKP4, CDH6	up	ex_21
Positive Regulation Of Telomere Maintenance (GO:0032206)	0.245409	1	2	23	TERF2, TNKS2	up	ex_21
Regulation Of Cysteine-Type Endopeptidase Activity Involved In Apoptotic Process (GO:0043281)	0.245409	1	2	23	USP47, DAPK1	up	ex_21
Vacuolar Transport (GO:0007034)	0.245409	1	2	23	VPS13C, VPS53	up	ex_21
Protein Stabilization (GO:0050821)	0.245426	1	4	75	CEP63, PER3, CLU, HSP90AA1	up	ex_11
Positive Regulation Of Cellular Biosynthetic Process (GO:0031328)	0.24543	1	4	40	GPLD1, IGF1, PRR16, CIRBP	down	in_15
Glycerophospholipid Biosynthetic Process (GO:0046474)	0.24543	1	4	40	MTMR1, DGKB, INPP4B, PIP5K1B	down	in_15
Negative Regulation Of Apoptotic Signaling Pathway (GO:2001234)	0.245497	1	2	20	BCL2, URI1	down	ex_17
Negative Regulation Of NF-kappaB Transcription Factor Activity (GO:0032088)	0.245497	1	2	20	CD200, PPP2CB	down	ex_17
Cell Cycle G1/S Phase Transition (GO:0044843)	0.245497	1	2	20	CDK6, CUL5	down	ex_17
SCF-dependent Proteasomal Ubiquitin-Dependent Protein Catabolic Process (GO:0031146)	0.245497	1	2	20	FBXL17, CUL5	down	ex_17
Learning (GO:0007612)	0.245497	1	2	20	SLC8A3, ATXN1	down	ex_17
Regulation Of Cytoskeleton Organization (GO:0051493)	0.245722	1	4	29	PHLDB1, CCDC88A, TJP1, DAAM2	down	oligodendrocytes_04
Regulation Of Proteasomal Ubiquitin-Dependent Protein Catabolic Process (GO:0032434)	0.245729	1	3	51	CLU, RNF144A, MAP1A	up	ex_11
Autophagosome Assembly (GO:0000045)	0.245814	1	5	35	ULK3, PACS2, VMP1, GABARAP, RB1CC1	up	ex_30
Protein Modification Process (GO:0036211)	0.245881	1	32	325	MTMR7, ST3GAL6, ST3GAL3, BAZ1B, PPP3R1, CDKL1, SETD3, JAK2, ROCK1, ROCK2, MAP3K5, CDC42BPA, ULK1, ALG5, SRPK1, WNK1, EPHA10, PDK1, PDK3, CTTNBP2NL, MAP3K21, LCMT1, MORC3, PXK, MARK3, USP25, RHBDD1, ATG4C, GRK3, DAPK1, LMTK2, RPS6KA5	up	ex_09
Plasma Membrane Bounded Cell Projection Assembly (GO:0120031)	0.246007	1	8	120	DYNC2H1, TTBK2, NUDCD3, RAPGEF2, SEPTIN6, ANO6, SNX10, NEK1	up	ex_23
Protein Localization To Microtubule Organizing Center (GO:1905508)	0.24609	1	2	11	KIAA0753, CEP192	up	ex_09
Regulation Of Defense Response To Virus By Host (GO:0050691)	0.24609	1	2	11	MAVS, RNF216	up	ex_09
poly(A)+ mRNA Export From Nucleus (GO:0016973)	0.24609	1	2	11	PCID2, DDX19A	up	ex_09
Lipid Droplet Organization (GO:0034389)	0.24609	1	2	11	RAB3GAP1, FAF2	up	ex_09
Negative Regulation Of Calcium Ion Transmembrane Transport (GO:1903170)	0.24609	1	2	11	SESTD1, PPP3R1	up	ex_09
ncRNA Metabolic Process (GO:0034660)	0.24609	1	2	11	ZCCHC8, TUT7	up	ex_09
Activation Of GTPase Activity (GO:0090630)	0.246184	1	3	35	AGAP1, SGSM1, TBC1D30	up	in_15
Regulation Of Small GTPase Mediated Signal Transduction (GO:0051056)	0.246184	1	3	35	FGD4, TRIO, FAM13A	up	in_15
Mitochondrion Distribution (GO:0048311)	0.246233	1	1	7	ATCAY	down	in_08
Negative Regulation Of Notch Signaling Pathway (GO:0045746)	0.246233	1	1	7	BEND6	down	in_08
Recombinational Repair (GO:0000725)	0.246406	1	5	39	MRE11, INTS3, RAD52, ZMYND8, RNF138	up	ex_09
Calcium-Mediated Signaling (GO:0019722)	0.246503	1	2	24	CHRM3, GRM5	down	in_20
Negative Regulation Of Nucleic Acid-Templated Transcription (GO:1903507)	0.246775	1	7	106	NR1D2, RBPJ, PPARG, ZBTB16, NPAS1, ZNF706, DEAF1	up	in_10
Protein Localization To Nucleus (GO:0034504)	0.246834	1	2	28	TPR, YWHAE	down	astrocytes_18
Positive Regulation Of Plasma Membrane Bounded Cell Projection Assembly (GO:0120034)	0.246901	1	3	24	TAPT1, P2RX7, PIK3R1	up	OPC_07
Regulation Of Cell Migration (GO:0030334)	0.246946	1	7	96	TMEFF2, CEP43, THY1, ADAM17, NUMB, NTRK3, SCAI	down	in_10
Regulation Of Kinase Activity (GO:0043549)	0.247	1	2	23	NTRK3, TYRO3	down	ex_01
Regulation Of Neural Precursor Cell Proliferation (GO:2000177)	0.247145	1	1	7	NAP1L1	down	in_20
Organelle Organization (GO:0006996)	0.247326	1	18	188	CEP89, VPS13D, NPLOC4, HTT, FGD6, ATP8B2, HPS3, DST, SYNE1, SURF4, SORT1, PARP1, TRIP11, MIA3, PPID, UBXN2B, CLASP1, ABCD4	up	ex_24
Regulation Of Protein Phosphorylation (GO:0001932)	0.24736	1	7	96	CRKL, TSPYL2, PELI2, ROCK2, KNDC1, HSP90AA1, RB1CC1	up	ex_06
Positive Regulation Of Cellular Process (GO:0048522)	0.247395	1	8	145	SS18, TEAD1, ADAM17, BCL2, LRP6, ACER3, GAB2, CTNNB1	down	ex_06
Presynaptic Endocytosis (GO:0140238)	0.247428	1	2	18	DNM3, VAMP2	up	ex_06
Protein Localization To Golgi Apparatus (GO:0034067)	0.247428	1	2	18	GAK, GCC2	up	ex_06
Energy Derivation By Oxidation Of Organic Compounds (GO:0015980)	0.247428	1	2	18	UQCRC2, NDUFS1	up	ex_06
Positive Regulation Of Cell-Substrate Adhesion (GO:0010811)	0.247428	1	2	18	UTRN, CRKL	up	ex_06
Response To Glucose (GO:0009749)	0.247428	1	2	18	VAMP2, PDK3	up	ex_06
Dephosphorylation (GO:0016311)	0.247503	1	4	66	PLPP1, PPP1R12A, PTPRA, PTPRG	down	ex_23
Regulation Of Cellular Biosynthetic Process (GO:0031326)	0.247566	1	2	18	PUM3, NOS1AP	down	in_10
Modulation Of Excitatory Postsynaptic Potential (GO:0098815)	0.247566	1	2	18	SLC8A3, RIMS1	down	in_10
Positive Regulation Of Transferase Activity (GO:0051347)	0.247649	1	6	42	PINK1, RPS2, DCUN1D5, HSP90AA1, SERINC1, HSP90AB1	down	ex_30
Cellular Response To Starvation (GO:0009267)	0.247848	1	3	36	MTMR3, ATG7, ATG5	down	in_12
Protein Glycosylation (GO:0006486)	0.247881	1	3	50	GALNT11, GALNTL6, MGAT3	down	in_26
Regulation Of Organelle Assembly (GO:1902115)	0.247936	1	6	39	CENPJ, NF2, ARHGEF9, TBC1D9B, CDKL5, CDKL1	up	ex_02
Positive Regulation Of Cell Projection Organization (GO:0031346)	0.24797	1	7	53	CARMIL1, CBFA2T2, SETX, CAPRIN2, MARK2, STYXL1, ROBO1	up	ex_30
RNA Splicing (GO:0008380)	0.247978	1	4	41	SNRPN, SCAF11, SRRM1, CDK12	up	ex_17
Intracellular Calcium Ion Homeostasis (GO:0006874)	0.247978	1	4	41	TRPM2, TMEM64, SLC24A2, SLC8A2	up	ex_17
Fat Cell Differentiation (GO:0045444)	0.248097	1	3	20	BBS2, TCF7L2, CTBP2	up	ex_09
Regulation Of Cellular Metabolic Process (GO:0031323)	0.248097	1	3	20	PARL, BCO2, PDK3	up	ex_09
Negative Regulation Of Blood Vessel Morphogenesis (GO:2000181)	0.248097	1	3	20	ROCK1, ROCK2, ADGRB1	up	ex_09
Clathrin-Dependent Endocytosis (GO:0072583)	0.248097	1	3	20	SNAP91, ITSN1, ITSN2	up	ex_09
Positive Regulation Of Response To Stimulus (GO:0048584)	0.248097	1	3	20	TIGAR, RNF168, MAVS	up	ex_09
Synaptic Transmission, Glutamatergic (GO:0035249)	0.248097	1	3	20	UNC13C, CDHR3, SLC1A4	up	ex_09
mRNA Catabolic Process (GO:0006402)	0.248097	1	3	20	XRN1, NBAS, TUT7	up	ex_09
Regulation Of Cytoskeleton Organization (GO:0051493)	0.248225	1	7	47	CORO2B, ROCK1, ROCK2, EFNA5, PAK2, TPPP, RICTOR	up	ex_02
Rho Protein Signal Transduction (GO:0007266)	0.248253	1	2	16	ARHGAP35, MYO9B	up	endothelial_25
Negative Regulation Of Kinase Activity (GO:0033673)	0.248253	1	2	16	HNRNPU, HSPB1	up	endothelial_25
Positive Regulation Of Protein Localization To Cell Periphery (GO:1904377)	0.248253	1	2	16	SORBS1, DLG1	up	endothelial_25
Protein Localization To Membrane (GO:0072657)	0.248419	1	6	67	LRP6, RAB3C, EPB41L3, NLGN1, THY1, RAB10	down	in_15
Inorganic Cation Transmembrane Transport (GO:0098662)	0.248441	1	4	64	SLC6A1, KCNC2, TRPC3, KCNH5	down	in_20
Brain Development (GO:0007420)	0.24846	1	5	68	SLC23A2, UGP2, RAPGEF2, MAST1, NFASC	up	ex_23
Dephosphorylation (GO:0016311)	0.248533	1	4	53	MTMR3, PLPP4, PTPRO, PTPRZ1	down	in_12
Vesicle-Mediated Transport To The Plasma Membrane (GO:0098876)	0.248696	1	3	45	EXOC4, EXOC7, SNX4	down	ex_23
Regulation Of Nitric Oxide Biosynthetic Process (GO:0045428)	0.24878	1	2	13	ATP2B4, CD47	down	endothelial_25
Endosome To Lysosome Transport (GO:0008333)	0.24878	1	2	13	CLEC16A, LYST	down	endothelial_25
Membrane Lipid Biosynthetic Process (GO:0046467)	0.24878	1	2	13	ELOVL7, SPTLC2	down	endothelial_25
Regulation Of Transport (GO:0051049)	0.24878	1	2	13	EPB41, ICA1	down	endothelial_25
Eye Development (GO:0001654)	0.24878	1	2	13	HIPK2, ATF6	down	endothelial_25
Negative Regulation Of BMP Signaling Pathway (GO:0030514)	0.24878	1	2	13	HIPK2, LEMD3	down	endothelial_25
Negative Regulation Of Protein Ubiquitination (GO:0031397)	0.24878	1	2	13	RPS3, N4BP1	down	endothelial_25
Blood Vessel Morphogenesis (GO:0048514)	0.24878	1	2	13	SLC1A1, EFNB2	down	endothelial_25
Import Into Nucleus (GO:0051170)	0.248857	1	3	42	BACH2, NUP88, KPNA1	down	ex_06
Monoatomic Cation Homeostasis (GO:0055080)	0.248931	1	2	20	COMMD1, SLC39A10	down	in_12
Negative Regulation Of Kinase Activity (GO:0033673)	0.248931	1	2	20	DTNBP1, LRP6	down	in_12
Learning (GO:0007612)	0.248931	1	2	20	NLGN4Y, SLC6A1	down	in_12
Negative Regulation Of Cell Projection Organization (GO:0031345)	0.248931	1	2	20	PTPRO, GRIN2B	down	in_12
Regulation Of Bone Mineralization (GO:0030500)	0.249077	1	3	18	ANO6, NBR1, BMP2K	up	ex_30
Positive Regulation Of Cysteine-Type Endopeptidase Activity (GO:2001056)	0.249077	1	3	18	GRIN1, MAP3K5, TTBK1	up	ex_30
Modulation Of Excitatory Postsynaptic Potential (GO:0098815)	0.249077	1	3	18	GRIN1, PRKCZ, RIMS2	up	ex_30
Regulation Of Mitochondrial Fission (GO:0090140)	0.249077	1	3	18	MAPT, PPARG, PRKN	up	ex_30
Glycerophospholipid Metabolic Process (GO:0006650)	0.249077	1	3	18	PAFAH1B1, ABHD3, GPLD1	up	ex_30
Membrane Fusion (GO:0061025)	0.249077	1	3	18	RABEP1, CHP1, STX3	up	ex_30
Adenylate Cyclase-Modulating G Protein-Coupled Receptor Signaling Pathway (GO:0007188)	0.249152	1	3	37	ADCY1, GNAS, AKAP12	up	ex_19
Peptidyl-Lysine Modification (GO:0018205)	0.249152	1	3	37	KAT2B, PLOD2, RANBP2	up	ex_19
Vesicle Fusion (GO:0006906)	0.249152	1	3	37	STX1B, VAMP2, RAB8B	up	ex_19
Negative Regulation Of Protein Phosphorylation (GO:0001933)	0.249167	1	5	58	ATG14, DNAJC10, CEP43, SPRED2, SPRED1	down	ex_24
Neuron Projection Guidance (GO:0097485)	0.249167	1	5	58	FEZ1, EFNB2, NRXN3, KLF7, NELL1	down	ex_24
Chromatin Organization (GO:0006325)	0.249262	1	8	103	IWS1, BAZ1B, ZBTB1, BAZ2B, BICRAL, YEATS2, KDM4C, KDM5A	up	in_08
Peptidyl-Threonine Modification (GO:0018210)	0.249266	1	3	24	GALNT2, LRRK2, DYRK1A	up	microglia_13
Positive Regulation Of Kinase Activity (GO:0033674)	0.249266	1	3	24	IGF1R, LRRK2, PRKAG2	up	microglia_13
Histone Modification (GO:0016570)	0.249295	1	2	27	HDAC8, EPC2	down	in_27
Regulation Of Organelle Assembly (GO:1902115)	0.249295	1	2	27	MTMR3, DYNC2LI1	down	in_27
Positive Regulation Of Amide Metabolic Process (GO:0034250)	0.249295	1	2	27	SAMD4A, LARP1B	down	in_27
Positive Regulation Of Growth (GO:0045927)	0.249371	1	2	25	INO80, ADAM17	down	ex_23
Lipid Translocation (GO:0034204)	0.249378	1	2	12	ATP8B2, ABCC1	up	ex_24
Cortical Cytoskeleton Organization (GO:0030865)	0.249378	1	2	12	DLG1, ROCK2	up	ex_24
Phospholipid Biosynthetic Process (GO:0008654)	0.249378	1	2	12	FDPS, OSBP	up	ex_24
Regulation Of Receptor Signaling Pathway Via JAK-STAT (GO:0046425)	0.249378	1	2	12	GPI, JAK2	up	ex_24
Carbohydrate Catabolic Process (GO:0016052)	0.249378	1	2	12	GPI, MAN2C1	up	ex_24
Positive Regulation Of Cilium Assembly (GO:0045724)	0.249378	1	2	12	HTT, CEP120	up	ex_24
Regulation Of Potassium Ion Transport (GO:0043266)	0.249378	1	2	12	KCNIP2, DLG1	up	ex_24
Signal Transduction By P53 Class Mediator (GO:0072331)	0.249378	1	2	12	PAXIP1, FHIT	up	ex_24
Protein Alkylation (GO:0008213)	0.249378	1	2	12	PRMT8, FAM98B	up	ex_24
RNA Destabilization (GO:0050779)	0.249378	1	2	12	ROCK2, METTL14	up	ex_24
Base-Excision Repair (GO:0006284)	0.249378	1	2	12	RPA1, POLB	up	ex_24
Import Into Cell (GO:0098657)	0.249378	1	2	12	SLC38A1, SLC6A6	up	ex_24
Striated Muscle Contraction (GO:0006941)	0.249378	1	2	12	STAC2, RYR2	up	ex_24
tRNA Methylation (GO:0030488)	0.249378	1	2	12	TRMT44, METTL8	up	ex_24
Protein K48-linked Deubiquitination (GO:0071108)	0.249378	1	2	12	USP25, USP20	up	ex_24
Regulation Of Neuron Projection Development (GO:0010975)	0.249449	1	11	90	KNDC1, CBFA2T2, CCDC88A, SETX, BRSK1, CAMSAP2, LRRC4C, MARK2, RTN4RL1, STYXL1, KIF13B	up	ex_30
Organelle Assembly (GO:0070925)	0.24952	1	10	166	DYNC2H1, INTU, WDR19, AP3D1, PACS2, RAB8B, CEP126, NPHP3, ARL3, ATP2A2	up	ex_19
Transcription By RNA Polymerase II (GO:0006366)	0.249691	1	4	53	PCID2, DEAF1, PPARG, THRB	up	in_10
Regulation Of Ras Protein Signal Transduction (GO:0046578)	0.249735	1	2	20	ARHGAP17, EPHB2	up	in_10
Regulation Of Actin Cytoskeleton Organization (GO:0032956)	0.249735	1	2	20	CARMIL1, ARHGAP17	up	in_10
Sphingolipid Biosynthetic Process (GO:0030148)	0.249735	1	2	20	SGMS1, ST8SIA1	up	in_10
Transport Across Blood-Brain Barrier (GO:0150104)	0.249735	1	2	20	SLC5A3, ATP8A1	up	in_10
Macromolecule Catabolic Process (GO:0009057)	0.249735	1	2	20	UVRAG, RAB12	up	in_10
Regulation Of Small GTPase Mediated Signal Transduction (GO:0051056)	0.24976	1	4	48	ARHGAP32, ITSN1, MCF2L, TIAM2	up	ex_06
Proteasome-Mediated Ubiquitin-Dependent Protein Catabolic Process (GO:0043161)	0.249778	1	7	136	TMEM67, TRIM9, DNAJC10, SMURF1, MAN1A1, KLHDC10, ZNRF2	down	ex_02
Positive Regulation Of Intracellular Protein Transport (GO:0090316)	0.249874	1	3	29	CD81, SREBF2, FYN	up	endothelial_25
Positive Regulation Of Protein-Containing Complex Assembly (GO:0031334)	0.249874	1	3	29	FERMT2, FNIP1, SLF2	up	endothelial_25
Positive Regulation Of Amide Metabolic Process (GO:0034250)	0.249874	1	3	29	SAMD4A, FXR1, LARP1	up	endothelial_25
Selective Autophagy (GO:0061912)	0.249961	1	2	23	ATM, CALCOCO2	up	in_26
Positive Regulation Of Catabolic Process (GO:0009896)	0.249961	1	2	23	HSP90AA1, APC	up	in_26
SCF-dependent Proteasomal Ubiquitin-Dependent Protein Catabolic Process (GO:0031146)	0.249964	1	2	11	FBXL4, FBXL20	down	oligodendrocytes_04
Regulation Of Establishment Of Cell Polarity (GO:2000114)	0.249964	1	2	11	GSN, ARFGEF1	down	oligodendrocytes_04
mRNA 3'-End Processing (GO:0031124)	0.249964	1	2	11	RPRD2, TENT2	down	oligodendrocytes_04
Microtubule Bundle Formation (GO:0001578)	0.249964	1	2	11	SPAST, TOGARAM1	down	oligodendrocytes_04
Adrenergic Receptor Signaling Pathway (GO:0071875)	0.250038	1	1	6	AKAP13	up	ex_19
Secondary Alcohol Biosynthetic Process (GO:1902653)	0.250038	1	1	6	FDFT1	up	ex_19
Histone Lysine Demethylation (GO:0070076)	0.250038	1	1	6	KDM3A	up	ex_19
Selenocysteine Incorporation (GO:0001514)	0.250038	1	1	6	SECISBP2L	up	ex_19
Cell Junction Assembly (GO:0034329)	0.250233	1	3	42	DNM3, PKP4, CDH6	up	ex_21
Protein K48-linked Ubiquitination (GO:0070936)	0.250233	1	3	42	RFFL, UBE2E2, TTC3	up	ex_21
Positive Regulation Of Protein Modification Process (GO:0031401)	0.250414	1	6	80	CRKL, PELI2, ROCK2, KNDC1, HSP90AA1, RB1CC1	up	ex_06
Positive Regulation Of Monoatomic Ion Transport (GO:0043270)	0.250423	1	3	16	ATP2B1, ANO6, GPD1L	up	ex_02
Regulation Of Interferon-Beta Production (GO:0032648)	0.250423	1	3	16	HSP90AA1, MORC3, RNF216	up	ex_02
Regulation Of Transcription Initiation By RNA Polymerase II (GO:0060260)	0.250423	1	3	16	PCID2, MED28, ZNF451	up	ex_02
Organonitrogen Compound Catabolic Process (GO:1901565)	0.250423	1	3	16	SGPL1, RAB12, NPEPPS	up	ex_02
Cellular Component Assembly (GO:0022607)	0.250747	1	5	69	VAMP2, SPTBN1, NEMF, MAGI1, NCKAP1	up	in_15
Positive Regulation Of Cell Communication (GO:0010647)	0.250755	1	2	10	CLSTN2, RIMS2	up	ex_30
Regulation Of Histone Acetylation (GO:0035065)	0.250755	1	2	10	CTBP1, FLCN	up	ex_30
poly(A)+ mRNA Export From Nucleus (GO:0016973)	0.250755	1	2	10	DDX19A, NUP93	up	ex_30
Cellular Response To Epidermal Growth Factor Stimulus (GO:0071364)	0.250755	1	2	10	EEF1A1, PDE8A	up	ex_30
Glutamate Metabolic Process (GO:0006536)	0.250755	1	2	10	GCLC, DGLUCY	up	ex_30
Positive Regulation Of Insulin Secretion (GO:0032024)	0.250755	1	2	10	GPLD1, MYRIP	up	ex_30
Smoothened Signaling Pathway (GO:0007224)	0.250755	1	2	10	HIPK1, ULK3	up	ex_30
Establishment Or Maintenance Of Apical/Basal Cell Polarity (GO:0035088)	0.250755	1	2	10	PRKCZ, MARK2	up	ex_30
Epithelial Tube Morphogenesis (GO:0060562)	0.250755	1	2	10	RYR2, PKD2	up	ex_30
Cardiac Muscle Contraction (GO:0060048)	0.250755	1	2	10	SCN4B, RYR2	up	ex_30
Positive Regulation Of Protein Targeting To Membrane (GO:0090314)	0.250755	1	2	10	TCAF1, CHP1	up	ex_30
Protein Localization To Cell Surface (GO:0034394)	0.250755	1	2	10	USP4, GGA2	up	ex_30
Cellular Response To Growth Factor Stimulus (GO:0071363)	0.25082	1	3	41	ITGB1BP1, RAPGEF2, APPL1	up	in_12
Regulation Of Cell Motility (GO:2000145)	0.251283	1	3	35	SPOCK2, FRMD5, TTBK2	up	ex_23
Phosphate-Containing Compound Metabolic Process (GO:0006796)	0.251344	1	4	62	ACYP2, PLPP1, SLC20A1, GK5	down	ex_06
Negative Regulation Of Intrinsic Apoptotic Signaling Pathway (GO:2001243)	0.251507	1	2	22	URI1, BCL2L1	down	ex_19
Glycosaminoglycan Biosynthetic Process (GO:0006024)	0.251507	1	2	22	UST, CHSY3	down	ex_19
Regulation Of Endocytosis (GO:0030100)	0.251596	1	2	28	CALY, ABL1	down	in_26
Memory (GO:0007613)	0.251596	1	2	28	CAMK4, FGF13	down	in_26
Cellular Response To Chemical Stress (GO:0062197)	0.251596	1	2	28	MGAT3, ABL1	down	in_26
Sodium Ion Transport (GO:0006814)	0.251596	1	2	28	SCN3A, FGF13	down	in_26
Regulation Of Neuron Projection Development (GO:0010975)	0.251728	1	4	42	PPFIA2, IL1RAPL1, PSEN1, LPAR1	down	oligodendrocytes_00
NLS-bearing Protein Import Into Nucleus (GO:0006607)	0.251768	1	1	8	KPNA1	down	in_27
Regulation Of Establishment Of Planar Polarity (GO:0090175)	0.251768	1	1	8	PRICKLE2	down	in_27
mRNA Processing (GO:0006397)	0.251868	1	5	104	HNRNPK, SYNCRIP, HNRNPA2B1, TXNL4A, DDX46	down	ex_21
Selective Autophagy (GO:0061912)	0.251981	1	4	32	ATM, ATG4B, CALCOCO2, RB1CC1	up	ex_24
Positive Regulation Of Protein Polymerization (GO:0032273)	0.251981	1	4	32	CARMIL1, SLAIN2, CLASP1, CDK5RAP2	up	ex_24
Cellular Response To Peptide Hormone Stimulus (GO:0071375)	0.252264	1	2	27	CPEB2, C2CD5	down	astrocytes_05
Transcription By RNA Polymerase II (GO:0006366)	0.252364	1	4	76	GTF2E2, SUPT5H, ELP2, TAF2	down	ex_22
Regulation Of Transcription By RNA Polymerase II (GO:0006357)	0.252459	1	35	602	NR2F1, MED14, MED10, MED23, ACTR3, ZNF875, CSRNP2, HCFC2, TFDP1, PURB, LPIN2, TRPS1, PPARGC1B, PID1, SS18, YY1, FHL2, FOXG1, LRP6, CCNC, PIK3R1, HIVEP1, RTF1, WWC1, SFPQ, CHD4, BACH2, BRD9, GTF2F2, ZNF529, KCNIP3, RNF10, BCL11B, BCL11A, PDE2A	down	ex_09
Golgi To Plasma Membrane Transport (GO:0006893)	0.252471	1	3	30	ARFGEF2, GGA2, KIF13A	up	in_08
mRNA Splicing, Via Spliceosome (GO:0000398)	0.252496	1	8	103	SNRPD3, STRAP, HNRNPH1, SRSF3, SRSF5, SRSF7, CWC22, DDX1	down	ex_24
Modulation Of Chemical Synaptic Transmission (GO:0050804)	0.252509	1	6	73	CLSTN3, RIMS1, KCNMB4, CNTNAP4, DLGAP3, SLC8A3	down	ex_24
mRNA Export From Nucleus (GO:0006406)	0.252621	1	2	13	IWS1, XPO1	up	oligodendrocytes_04
Nuclear Export (GO:0051168)	0.252621	1	2	13	RANBP2, XPO1	up	oligodendrocytes_04
Membrane Lipid Biosynthetic Process (GO:0046467)	0.252621	1	2	13	SGMS1, ELOVL5	up	oligodendrocytes_04
Eye Development (GO:0001654)	0.252621	1	2	13	SH3PXD2B, SMOC1	up	oligodendrocytes_04
Peptidyl-Threonine Phosphorylation (GO:0018107)	0.25302	1	3	20	TAF1, WNK1, MAPK8	down	oligodendrocytes_04
Cellular Response To Chemical Stress (GO:0062197)	0.25302	1	3	20	VRK2, MAPK8, LRRC8D	down	oligodendrocytes_04
Positive Regulation Of Wnt Signaling Pathway (GO:0030177)	0.253148	1	3	23	UBE2B, TBL1X, TNKS	up	oligodendrocytes_00
Inorganic Cation Transmembrane Transport (GO:0098662)	0.253263	1	7	88	ATP6V1B2, TMCO1, KCNC1, SLC8A3, ATP6V1D, SCN3B, KCNK10	down	ex_24
Regulation Of Protein Catabolic Process (GO:0042176)	0.253335	1	2	31	FOXO1, HSP90AA1	up	in_20
Macroautophagy (GO:0016236)	0.253335	1	2	31	LAMP2, TBC1D5	up	in_20
Positive Regulation Of Macromolecule Biosynthetic Process (GO:0010557)	0.253335	1	2	31	LARP4B, EPM2AIP1	up	in_20
Regulation Of Postsynaptic Neurotransmitter Receptor Activity (GO:0098962)	0.253476	1	1	6	DLGAP1	down	ex_17
Mitochondrial Protein Processing (GO:0034982)	0.253476	1	1	6	IMMP1L	down	ex_17
Selenocysteine Incorporation (GO:0001514)	0.253476	1	1	6	SECISBP2	down	ex_17
L-glutamate Import (GO:0051938)	0.253476	1	1	6	SLC17A7	down	ex_17
Positive Regulation Of Lamellipodium Assembly (GO:0010592)	0.253629	1	1	8	ACTR2	down	astrocytes_05
Myotube Differentiation (GO:0014902)	0.253629	1	1	8	MYEF2	down	astrocytes_05
Regulation Of Apoptotic Process (GO:0042981)	0.254013	1	25	199	RNF157, MEF2C, RICTOR, CLU, HSP90B1, BNIP3L, HSP90AA1, NF2, IP6K2, OPA1, ACTN4, ACTN1, APC, TAX1BP1, ATM, ARHGEF7, ANO6, SH3RF2, LCMT1, PAK2, EP400, OPN3, PCID2, ERCC5, NAA16	up	ex_02
Cellular Response To Insulin Stimulus (GO:0032869)	0.254022	1	7	51	GOT1, PIK3R1, VAMP2, GRB2, FER, ZNF106, SORBS1	down	ex_30
Negative Regulation Of Nucleic Acid-Templated Transcription (GO:1903507)	0.254024	1	19	159	DKK3, EID1, HNRNPK, RB1, SET, NDUFA13, TLE5, CNOT7, ZNF540, SETDB2, EIF4A2, SFMBT1, XRCC6, ZHX1, ID2, ARID4A, BASP1, CBX5, CBX3	down	ex_30
Regulation Of Anatomical Structure Morphogenesis (GO:0022603)	0.254062	1	4	60	CDH2, PID1, CAMSAP1, NF1	down	ex_11
Protein Localization To Plasma Membrane (GO:0072659)	0.254062	1	4	60	LRP6, SMURF1, RAPGEF6, RAP1A	down	ex_11
Mitochondrial Gene Expression (GO:0140053)	0.254145	1	3	30	MTERF4, MRPS5, MRPS25	down	ex_24
Regulation Of Cytokinesis (GO:0032465)	0.254569	1	3	33	MAP9, CIT, KIF13A	up	ex_06
Cellular Response To Peptide Hormone Stimulus (GO:0071375)	0.254569	1	3	33	MYO5A, EPRS1, VAMP2	up	ex_06
Positive Regulation Of Protein Binding (GO:0032092)	0.254569	1	3	33	RAPGEF2, EPB41, MARK3	up	ex_06
Inorganic Cation Import Across Plasma Membrane (GO:0098659)	0.254569	1	3	33	SLC12A6, SCN1A, SLC24A2	up	ex_06
Positive Regulation Of DNA Repair (GO:0045739)	0.254618	1	3	26	DHX9, EGFR, FMN2	up	astrocytes_18
Mitochondrion Organization (GO:0007005)	0.254649	1	3	33	MFN1, ATCAY, NIPSNAP2	down	in_10
Cellular Response To Chemical Stress (GO:0062197)	0.254658	1	3	21	MT3, FOXO3, RPTOR	up	astrocytes_05
ERBB Signaling Pathway (GO:0038127)	0.254658	1	3	21	NRG3, GAREM1, EGFR	up	astrocytes_05
Protein O-linked Glycosylation (GO:0006493)	0.254658	1	3	21	PLOD2, TRAK1, LARGE1	up	astrocytes_05
Vesicle Organization (GO:0016050)	0.254658	1	3	21	SQSTM1, STX16, SORT1	up	astrocytes_05
Glycoprotein Biosynthetic Process (GO:0009101)	0.254658	1	3	21	XYLT1, CHST11, LARGE1	up	astrocytes_05
Cellular Response To Nutrient Levels (GO:0031669)	0.254678	1	2	23	LAMP2, PRKAG2	up	in_12
Regulation Of mRNA Splicing, Via Spliceosome (GO:0048024)	0.254855	1	3	52	HNRNPU, FXR1, SRPK1	up	ex_11
Regulation Of MAPK Cascade (GO:0043408)	0.254936	1	4	43	CD81, MAP2K1, FGFR1, DUSP16	up	endothelial_25
DNA Damage Response (GO:0006974)	0.254937	1	7	123	APC, BAZ1B, ATM, BCLAF1, RBBP6, RNF168, UBR5	up	in_26
Neuron Migration (GO:0001764)	0.255014	1	2	16	AUTS2, KIAA0319L	down	oligodendrocytes_00
ERBB Signaling Pathway (GO:0038127)	0.255014	1	2	16	GAREM1, PTK2	down	oligodendrocytes_00
Regulation Of Embryonic Development (GO:0045995)	0.255014	1	2	16	PHLDB1, SEPTIN7	down	oligodendrocytes_00
Regulation Of Actin Filament Polymerization (GO:0030833)	0.255014	1	2	16	SLIT2, DAAM2	down	oligodendrocytes_00
Negative Regulation Of Intracellular Signal Transduction (GO:1902532)	0.255048	1	9	80	PLEKHA1, MAPK14, CIT, DGKG, MARK3, PIK3CB, UBR2, ITPR1, FNIP1	up	ex_09
Post-Transcriptional Regulation Of Gene Expression (GO:0010608)	0.255092	1	2	29	ELP2, PUM2	down	ex_22
Cell Junction Organization (GO:0034330)	0.255092	1	2	29	NLGN4X, SLC8A3	down	ex_22
Osteoclast Differentiation (GO:0030316)	0.255171	1	1	7	GAB2	down	ex_06
Positive Regulation Of ERBB Signaling Pathway (GO:1901186)	0.255171	1	1	7	RALA	down	ex_06
Negative Regulation Of Fat Cell Differentiation (GO:0045599)	0.255171	1	1	7	RUNX1T1	down	ex_06
Positive Regulation Of Amyloid-Beta Formation (GO:1902004)	0.255171	1	1	7	SLC2A13	down	ex_06
Mitotic Cell Cycle Phase Transition (GO:0044772)	0.255276	1	3	41	E2F3, CUL5, TAF2	down	ex_11
Selective Autophagy (GO:0061912)	0.255392	1	3	30	ATM, CALCOCO2, RB1CC1	up	ex_22
Regulation Of Cellular Biosynthetic Process (GO:0031326)	0.255392	1	3	30	NOS1AP, MSI2, JAK2	up	ex_22
Autophagosome Organization (GO:1905037)	0.255392	1	3	30	PACS2, WDR45B, RB1CC1	up	ex_22
Positive Regulation Of Kinase Activity (GO:0033674)	0.255392	1	3	30	RAPGEF2, PRKAG2, PTK2B	up	ex_22
Synaptic Vesicle Endocytosis (GO:0048488)	0.255451	1	2	29	DNM3, ITSN1	up	ex_11
Memory (GO:0007613)	0.255554	1	2	26	ATXN1, TAFA2	down	ex_02
Ephrin Receptor Signaling Pathway (GO:0048013)	0.255554	1	2	26	EPHA5, PTK2	down	ex_02
Negative Regulation Of Protein Serine/Threonine Kinase Activity (GO:0071901)	0.255554	1	2	26	LRP6, SPRY3	down	ex_02
Macromolecule Catabolic Process (GO:0009057)	0.255554	1	2	26	SMURF1, RIPK1	down	ex_02
Negative Regulation Of Neuron Projection Development (GO:0010977)	0.255554	1	2	26	TNR, BCL11A	down	ex_02
Alpha-Amino Acid Catabolic Process (GO:1901606)	0.255665	1	1	6	KMO	down	in_12
Regulation Of Protein Kinase C Signaling (GO:0090036)	0.255665	1	1	6	SEZ6	down	in_12
Sodium Ion Import Across Plasma Membrane (GO:0098719)	0.255665	1	1	6	SLC6A1	down	in_12
Metal Ion Transport (GO:0030001)	0.255666	1	4	55	CACNA2D1, SLC23A2, CLU, ITPR1	up	ex_19
DNA Metabolic Process (GO:0006259)	0.255741	1	11	109	ATM, PARP1, RPA1, FBH1, INIP, PDS5B, ORC2, TCF7L2, ERCC1, ERCC3, POLB	up	ex_24
Proteasome-Mediated Ubiquitin-Dependent Protein Catabolic Process (GO:0043161)	0.255749	1	7	153	ARMC8, CUL2, COP1, SMURF1, MAN1A1, FBXL16, RNF10	down	ex_22
Positive Regulation By Host Of Viral Transcription (GO:0043923)	0.255829	1	1	7	RRP1B	up	ex_21
Positive Regulation Of Nuclear-Transcribed mRNA Catabolic Process, Deadenylation-Dependent Decay (GO:1900153)	0.255829	1	1	7	TNRC6B	up	ex_21
Protein Transport To Vacuole Involved In Ubiquitin-Dependent Protein Catabolic Process Via The Multivesicular Body Sorting Pathway (GO:0043328)	0.255829	1	1	7	VPS36	up	ex_21
Regulation Of Cell Migration (GO:0030334)	0.256053	1	8	127	ADAM17, SEMA5A, STK24, SRGAP3, SGK1, SCAI, PAK1, VCL	down	ex_17
Calcium Ion Transmembrane Transport (GO:0070588)	0.256173	1	3	40	MICU2, SLC8A3, GRIN2B	down	ex_19
Recombinational Repair (GO:0000725)	0.256173	1	3	40	SFPQ, NBN, TOP3A	down	ex_19
Negative Regulation Of Protein Localization To Nucleus (GO:1900181)	0.256193	1	1	6	CTNNA1	up	in_10
Regulation Of Phosphatase Activity (GO:0010921)	0.256193	1	1	6	PPP6R3	up	in_10
Regulation Of Calcium Ion Transmembrane Transport Via High Voltage-Gated Calcium Channel (GO:1902514)	0.256193	1	1	6	SESTD1	up	in_10
Regulation Of Protein Metabolic Process (GO:0051246)	0.256214	1	3	34	EIF4E, PUM3, MAPK8	down	ex_09
Regulation Of Response To External Stimulus (GO:0032101)	0.256394	1	4	29	NR1D2, NMT2, BRD4, JAK2	up	ex_01
Negative Regulation Of Catabolic Process (GO:0009895)	0.256394	1	4	29	TIGAR, NCOR1, PDE3B, BANP	up	ex_01
Regulation Of Neuron Differentiation (GO:0045664)	0.256394	1	4	29	ZFHX2, EIF2AK4, VWC2, CDK5RAP2	up	ex_01
Macromolecule Catabolic Process (GO:0009057)	0.256397	1	2	30	SMURF1, UCHL3	down	ex_21
Plasma Membrane Bounded Cell Projection Organization (GO:0120036)	0.256481	1	4	35	FRY, KIFAP3, VAPA, FRYL	down	endothelial_25
Negative Regulation Of Interleukin-8 Production (GO:0032717)	0.256591	1	1	4	ANXA4	down	microglia_13
Negative Regulation Of Translational Initiation (GO:0045947)	0.256591	1	1	4	EIF2AK2	down	microglia_13
Cytoplasmic Sequestering Of Transcription Factor (GO:0042994)	0.256591	1	1	4	FAF1	down	microglia_13
Mitochondrion Transport Along Microtubule (GO:0047497)	0.256591	1	1	4	LRPPRC	down	microglia_13
Negative Regulation By Host Of Viral Genome Replication (GO:0044828)	0.256591	1	1	4	SMC5	down	microglia_13
Keratan Sulfate Metabolic Process (GO:0042339)	0.256591	1	1	4	ST3GAL3	down	microglia_13
Microtubule Cytoskeleton Organization Involved In Mitosis (GO:1902850)	0.256616	1	3	22	CEP126, CLASP1, KIF3B	up	ex_24
Nuclear Transport (GO:0051169)	0.256616	1	3	22	NUP153, RANGAP1, NUP205	up	ex_24
Regulation Of Protein Localization To Nucleus (GO:1900180)	0.256616	1	3	22	PPP3CB, TCF7L2, FLCN	up	ex_24
Positive Regulation Of DNA-templated Transcription Initiation (GO:2000144)	0.256616	1	3	22	SETX, TAF4B, PAXIP1	up	ex_24
Positive Regulation Of Protein Localization To Nucleus (GO:1900182)	0.256616	1	3	22	UBR5, PPP3CB, TCF7L2	up	ex_24
Positive Regulation Of Hydrolase Activity (GO:0051345)	0.25663	1	5	46	SEMA4D, PLXNB1, PREX1, PICALM, SRGAP3	up	oligodendrocytes_04
DNA Damage Response, Signal Transduction By P53 Class Mediator (GO:0030330)	0.256689	1	2	11	ATRX, ATM	up	ex_01
Signal Transduction By P53 Class Mediator (GO:0072331)	0.256689	1	2	11	ATRX, FHIT	up	ex_01
Regulation Of Ubiquitin-Protein Transferase Activity (GO:0051438)	0.256689	1	2	11	DCUN1D4, UBE2L3	up	ex_01
Nuclear-Transcribed mRNA Catabolic Process, Nonsense-Mediated Decay (GO:0000184)	0.256689	1	2	11	EIF3E, GSPT1	up	ex_01
Maintenance Of Blood-Brain Barrier (GO:0035633)	0.256689	1	2	11	LAMA2, JAM3	up	ex_01
Response To Epidermal Growth Factor (GO:0070849)	0.256689	1	2	11	MARS1, TPR	up	ex_01
snRNA Metabolic Process (GO:0016073)	0.256689	1	2	11	RPAP2, INTS8	up	ex_01
Fibroblast Growth Factor Receptor Signaling Pathway (GO:0008543)	0.256689	1	2	11	SETX, KIF16B	up	ex_01
N-glycan Processing (GO:0006491)	0.256689	1	2	11	ST8SIA1, MGAT4A	up	ex_01
Regulation Of Telomere Capping (GO:1904353)	0.256689	1	2	11	USP7, RAD50	up	ex_01
Phosphatidylinositol Biosynthetic Process (GO:0006661)	0.256735	1	2	30	INPP4A, PTEN	up	in_27
Mitochondrial Calcium Ion Homeostasis (GO:0051560)	0.256793	1	2	9	ANXA6, MAIP1	up	ex_02
Long-Term Memory (GO:0007616)	0.256793	1	2	9	EIF2AK4, CAMK2N1	up	ex_02
N-terminal Protein Amino Acid Acetylation (GO:0006474)	0.256793	1	2	9	KAT2B, NAA16	up	ex_02
Negative Regulation Of Endothelial Cell Migration (GO:0010596)	0.256793	1	2	9	MEF2C, KRIT1	up	ex_02
Chondrocyte Differentiation (GO:0002062)	0.256793	1	2	9	MEF2C, SLC39A14	up	ex_02
Regulation Of Myeloid Cell Differentiation (GO:0045637)	0.256793	1	2	9	MEF2C, ZBTB16	up	ex_02
Neuron Cell-Cell Adhesion (GO:0007158)	0.256793	1	2	9	NRXN2, ASTN2	up	ex_02
Establishment Or Maintenance Of Apical/Basal Cell Polarity (GO:0035088)	0.256793	1	2	9	PRKCZ, MTCL1	up	ex_02
Regulation Of Phosphatase Activity (GO:0010921)	0.256793	1	2	9	ROCK1, HSP90B1	up	ex_02
Regulation Of Monoatomic Ion Transmembrane Transport (GO:0034765)	0.256793	1	2	9	WNK1, NEDD4L	up	ex_02
Purine-Containing Compound Biosynthetic Process (GO:0072522)	0.256824	1	1	7	PPAT	down	ex_01
Regulation Of Cellular Component Organization (GO:0051128)	0.256866	1	7	58	ROCK2, STK38L, SPOCK1, CTTNBP2, CAMSAP2, ROS1, HSP90AA1	up	ex_01
Phosphorylation (GO:0016310)	0.256884	1	11	212	CDK17, PPP4R1, BRAF, JAK1, DGKH, MAP3K13, EPHA3, SGK1, NEK10, ACVR2A, GK5	down	ex_06
Cell-Cell Junction Assembly (GO:0007043)	0.257101	1	5	34	CTNND1, PAK2, CDH10, ACTG1, CTNNA1	down	ex_30
Positive Regulation Of Epithelial Cell Migration (GO:0010634)	0.257101	1	5	34	RTN4, PRKCE, RAB11A, FGF1, RAC1	down	ex_30
Brain Development (GO:0007420)	0.257117	1	9	72	GRIN1, RBBP7, MINK1, CDK5RAP1, KDM4B, PAFAH1B1, ANAPC7, DSCAML1, JHY	up	ex_30
Regulation Of Protein Phosphorylation (GO:0001932)	0.25724	1	4	65	LRP6, RELN, FNIP2, GRM5	down	in_20
Regulation Of Translation (GO:0006417)	0.25724	1	4	65	RC3H1, HNRNPD, EPHA4, GRM5	down	in_20
Cell Surface Receptor Signaling Pathway Involved In Cell-Cell Signaling (GO:1905114)	0.257384	1	1	8	CPE	down	OPC_07
Mitochondrial Transport (GO:0006839)	0.257536	1	2	19	BCL2, KIFBP	down	ex_09
Response To Unfolded Protein (GO:0006986)	0.257536	1	2	19	TMBIM6, TM7SF3	down	ex_09
Positive Regulation Of Endocytosis (GO:0045807)	0.257536	1	2	19	TUB, CDC42	down	ex_09
Negative Regulation Of Cellular Process (GO:0048523)	0.257673	1	9	146	GNG4, SEMA5A, CDK6, P3H2, NEURL1, CD200, FKTN, PLPP1, PKD2	down	ex_17
Positive Regulation Of Cell Adhesion (GO:0045785)	0.257688	1	2	21	ADAM9, ITGAV	up	ex_19
Receptor Internalization (GO:0031623)	0.257688	1	2	21	SNX1, ITCH	up	ex_19
Regulation Of Protein Targeting To Mitochondrion (GO:1903214)	0.257688	1	2	21	SREBF2, BAG4	up	ex_19
Regulation Of Canonical Wnt Signaling Pathway (GO:0060828)	0.257962	1	5	69	APC, CDK14, WNK1, FAM53B, MLLT3	up	ex_23
Positive Regulation Of Cell Migration (GO:0030335)	0.257962	1	5	69	APC, RAPGEF2, MIA3, SPAG9, TIAM1	up	ex_23
protein-RNA Complex Assembly (GO:0022618)	0.257966	1	8	68	CLNS1A, SRPK1, SETX, HSP90AA1, PRPF19, ADAR, EIF3E, SART3	up	ex_01
RNA Metabolic Process (GO:0016070)	0.257978	1	3	54	HNRNPK, SYNCRIP, FASTKD2	down	ex_21
Regulation Of Cell Adhesion (GO:0030155)	0.257978	1	3	54	TNR, NUAK1, CDH13	down	ex_21
Positive Regulation Of Phosphorylation (GO:0042327)	0.257983	1	5	59	KNDC1, EGFR, DSCAM, IGF1R, LIMCH1	up	in_08
Positive Regulation Of Cell Motility (GO:2000147)	0.257992	1	4	50	SEMA5B, NUMB, PIK3R3, CDC42	down	ex_09
Regulation Of RNA Splicing (GO:0043484)	0.257992	1	4	50	TIA1, PIK3R1, TMBIM6, PTBP3	down	ex_09
Positive Regulation Of Protein Localization To Plasma Membrane (GO:1903078)	0.258008	1	2	20	EPHA3, SPTBN1	up	in_15
Chromatin Organization (GO:0006325)	0.258043	1	8	117	PHC1, HCFC2, SS18, BRD9, YY1, SFPQ, L3MBTL1, CHD4	down	ex_09
Regulation Of Cellular Localization (GO:0060341)	0.258091	1	2	23	CAMK2D, MAPK8	down	ex_11
Chloride Transmembrane Transport (GO:1902476)	0.258091	1	2	23	GABRG3, GABRB3	down	ex_11
Regulation Of Filopodium Assembly (GO:0051489)	0.258091	1	2	23	NELL1, GAP43	down	ex_11
Endocytosis (GO:0006897)	0.258105	1	4	61	DPYSL2, RAB11FIP2, DNM3, SORT1	up	in_12
Cellular Response To Growth Factor Stimulus (GO:0071363)	0.258106	1	4	36	EGFR, STAT5B, MAPT, MAGI2	up	OPC_07
Positive Regulation Of Canonical Wnt Signaling Pathway (GO:0090263)	0.258159	1	4	31	EGFR, TBL1X, WNK2, LYPD6	up	astrocytes_05
Limb Morphogenesis (GO:0035108)	0.258356	1	1	9	IQCE	down	ex_21
Protein Alkylation (GO:0008213)	0.258356	1	1	9	PRMT2	down	ex_21
Intraciliary Retrograde Transport (GO:0035721)	0.258356	1	1	9	WDR35	down	ex_21
Lysosomal Transport (GO:0007041)	0.258407	1	2	27	RAB7A, VPS54	down	OPC_07
Actin Filament Capping (GO:0051693)	0.258455	1	1	4	CAPZB	up	OPC_07
Regulation Of Transcription Involved In G1/S Transition Of Mitotic Cell Cycle (GO:0000083)	0.258455	1	1	4	CDK17	up	OPC_07
Retrograde Transport, Vesicle Recycling Within Golgi (GO:0000301)	0.258455	1	1	4	COG2	up	OPC_07
Glycerolipid Catabolic Process (GO:0046503)	0.258455	1	1	4	MGLL	up	OPC_07
Phosphatidylcholine Biosynthetic Process (GO:0006656)	0.258455	1	1	4	SLC44A1	up	OPC_07
Cell Differentiation In Spinal Cord (GO:0021515)	0.258455	1	1	4	SOX13	up	OPC_07
Positive Regulation Of Neutrophil Chemotaxis (GO:0090023)	0.258455	1	1	4	THBS4	up	OPC_07
Protein Localization To Cell Periphery (GO:1990778)	0.258544	1	8	70	ROCK1, ROCK2, DLG1, LIN7A, TSPAN5, WDR19, RAB12, TSPAN14	up	ex_09
Positive Regulation Of Nucleic Acid-Templated Transcription (GO:1903508)	0.258549	1	8	126	NR1D2, PPARG, SPIN1, ZBTB16, MITF, NPAT, PCID2, DEAF1	up	in_10
Circulatory System Development (GO:0072359)	0.258609	1	3	30	CACNA1C, KDM6A, NTRK3	up	in_28
Circulatory System Development (GO:0072359)	0.258609	1	3	30	FBXW7, PLCE1, MEF2A	down	in_28
Regulation Of Cytoskeleton Organization (GO:0051493)	0.258609	1	3	30	PHLDB2, ARHGAP35, KATNBL1	down	in_28
Protein K48-linked Ubiquitination (GO:0070936)	0.258609	1	3	30	PRKN, UBR5, UBE2R2	up	in_28
Protein Localization To Cell Periphery (GO:1990778)	0.258638	1	3	29	ANK3, C2CD5, FCHO2	down	oligodendrocytes_00
O-glycan Processing (GO:0016266)	0.258666	1	1	9	C1GALT1	up	in_27
DNA-templated DNA Replication Maintenance Of Fidelity (GO:0045005)	0.258666	1	1	9	FBH1	up	in_27
Inositol Phosphate Metabolic Process (GO:0043647)	0.258666	1	1	9	INPP4A	up	in_27
DNA Damage Checkpoint Signaling (GO:0000077)	0.258666	1	1	9	TIPRL	up	in_27
Protein-Containing Complex Assembly (GO:0065003)	0.258755	1	7	72	PPARGC1A, PARD3, PTGES3, MAPT, REPS2, HSP90AA1, P2RX7	up	OPC_07
Protein O-linked Glycosylation Via Serine (GO:0018242)	0.259098	1	1	5	GALNT16	up	in_08
Intracellular Cholesterol Transport (GO:0032367)	0.259098	1	1	5	OSBPL2	up	in_08
Mitochondrion-Endoplasmic Reticulum Membrane Tethering (GO:1990456)	0.259098	1	1	5	PACS2	up	in_08
DNA Strand Elongation (GO:0022616)	0.259098	1	1	5	POLA1	up	in_08
ncRNA Transcription (GO:0098781)	0.259098	1	1	5	RPAP2	up	in_08
Electron Transport Chain (GO:0022900)	0.259098	1	1	5	SDHB	up	in_08
Protein auto-ADP-ribosylation (GO:0070213)	0.259098	1	1	5	TNKS	up	in_08
Positive Regulation Of Protein Binding (GO:0032092)	0.259237	1	3	24	HIPK2, EPB41, B2M	down	endothelial_25
Regulation Of mRNA Stability (GO:0043488)	0.259237	1	3	24	IREB2, TAF15, PUM1	down	endothelial_25
post-Golgi Vesicle-Mediated Transport (GO:0006892)	0.259635	1	2	29	EXOC6, MYO5A	down	astrocytes_18
MAPK Cascade (GO:0000165)	0.259635	1	2	29	MINK1, YWHAE	down	astrocytes_18
Response To Calcium Ion (GO:0051592)	0.259635	1	2	29	SYT11, SLC25A12	down	astrocytes_18
Cellular Response To Starvation (GO:0009267)	0.259636	1	3	36	MAP3K5, ELAPOR1, FNIP1	up	in_15
Positive Regulation Of Cysteine-Type Endopeptidase Activity Involved In Apoptotic Process (GO:0043280)	0.259703	1	4	30	MAP3K5, DAPK1, IFT57, JAK2	up	ex_09
Regulation Of Neuron Differentiation (GO:0045664)	0.259703	1	4	30	ZEB1, ROCK1, TIAM1, CDK5RAP2	up	ex_09
Positive Regulation Of Macromolecule Biosynthetic Process (GO:0010557)	0.259742	1	3	28	IGF1, PRR16, CIRBP	down	in_15
Positive Regulation Of Regulatory T Cell Differentiation (GO:0045591)	0.259763	1	1	4	FOXO3	up	microglia_13
Negative Regulation Of Interleukin-12 Production (GO:0032695)	0.259763	1	1	4	IRAK3	up	microglia_13
Cell Projection Assembly (GO:0030031)	0.259763	1	1	4	PARVG	up	microglia_13
Positive Regulation Of Fibroblast Migration (GO:0010763)	0.259763	1	1	4	PRKCE	up	microglia_13
Embryo Development Ending In Birth Or Egg Hatching (GO:0009792)	0.259763	1	1	4	RICTOR	up	microglia_13
Negative Regulation Of Oxidative Stress-Induced Intrinsic Apoptotic Signaling Pathway (GO:1902176)	0.259763	1	1	4	SOD2	up	microglia_13
Regulation Of Protein Sumoylation (GO:0033233)	0.259763	1	1	4	ZMIZ1	up	microglia_13
Regulation Of Cell Migration (GO:0030334)	0.259802	1	9	110	TMEFF2, CEP43, THY1, TNR, SEMA6D, IGF1, SCAI, CDH11, PIK3R3	down	in_15
Peptidyl-Tyrosine Autophosphorylation (GO:0038083)	0.259852	1	1	5	ALK	down	ex_24
Intracellular Copper Ion Homeostasis (GO:0006878)	0.259852	1	1	5	ARF1	down	ex_24
Endothelial Tube Morphogenesis (GO:0061154)	0.259852	1	1	5	CCM2	down	ex_24
Intracellular Monoatomic Ion Homeostasis (GO:0006873)	0.259852	1	1	5	COX11	down	ex_24
Positive Regulation Of T Cell Cytokine Production (GO:0002726)	0.259852	1	1	5	DENND1B	down	ex_24
Intraciliary Transport Involved In Cilium Assembly (GO:0035735)	0.259852	1	1	5	IFT74	down	ex_24
Formation Of Translation Preinitiation Complex (GO:0001731)	0.259852	1	1	5	MCTS1	down	ex_24
Icosanoid Biosynthetic Process (GO:0046456)	0.259852	1	1	5	NAIP	down	ex_24
Phosphate Ion Transmembrane Transport (GO:0035435)	0.259852	1	1	5	SLC25A3	down	ex_24
U2-type Prespliceosome Assembly (GO:1903241)	0.259852	1	1	5	SNRPD3	down	ex_24
Regulation Of Muscle System Process (GO:0090257)	0.259852	1	1	5	TPM1	down	ex_24
Transport Across Blood-Brain Barrier (GO:0150104)	0.259861	1	2	24	ABCC5, SLC2A13	down	ex_06
ERBB Signaling Pathway (GO:0038127)	0.259861	1	2	24	BRAF, PTPRR	down	ex_06
Mitotic Cytokinesis (GO:0000281)	0.259861	1	2	24	EXOC4, EXOC6	down	ex_06
Glycoprotein Metabolic Process (GO:0009100)	0.259861	1	2	24	FUT8, MAN1A1	down	ex_06
Calcium Ion Homeostasis (GO:0055074)	0.259861	1	2	24	TMTC2, SLC8A3	down	ex_06
Positive Regulation Of Cellular Component Biogenesis (GO:0044089)	0.259943	1	2	25	RAB7A, VPS4B	down	in_08
Rho Protein Signal Transduction (GO:0007266)	0.260001	1	2	17	ARHGAP29, ARHGAP6	up	in_08
Peptidyl-Tyrosine Modification (GO:0018212)	0.260001	1	2	17	EGFR, JAK2	up	in_08
Dendritic Spine Organization (GO:0097061)	0.260001	1	2	17	IGF1R, DOCK10	up	in_08
Inositol Lipid-Mediated Signaling (GO:0048017)	0.260001	1	2	17	IGF1R, INPP5A	up	in_08
Fat Cell Differentiation (GO:0045444)	0.260001	1	2	17	ZNF516, CTBP2	up	in_08
Protein Localization To Membrane (GO:0072657)	0.260096	1	3	52	MYO5A, TM9SF3, ZDHHC2	down	astrocytes_18
Protein Autophosphorylation (GO:0046777)	0.260101	1	4	69	PTK2, MAP3K13, ABL1, RIPK1	down	ex_02
Negative Regulation Of Nucleic Acid-Templated Transcription (GO:1903507)	0.260116	1	11	165	SIRT2, TFDP2, SMARCC2, ZBTB38, RCOR1, ZHX1, USP47, DEAF1, SPEN, THRA, RPS6KA5	up	ex_06
Regulation Of Telomere Maintenance Via Telomerase (GO:0032210)	0.260142	1	2	13	TNKS, HNRNPU	up	oligodendrocytes_00
Regulation Of I-kappaB kinase/NF-kappaB Signaling (GO:0043122)	0.260394	1	9	69	MTDH, TRIM5, STAT1, ZDHHC17, RIOK3, PINK1, PPM1B, TRIM25, TRIM22	down	ex_30
Regulation Of Cell Growth (GO:0001558)	0.260394	1	9	69	MTPN, RB1, DCUN1D5, CRLF3, NDUFA13, RTN4, MAPKAP1, CDC42, TCHP	down	ex_30
Protein Localization To Cell Periphery (GO:1990778)	0.260411	1	4	54	MYO5A, WDR19, RAB12, RAB8B	up	in_10
Negative Regulation Of Transmembrane Transport (GO:0034763)	0.260461	1	1	5	ARL6IP5	up	ex_22
acetyl-CoA Metabolic Process (GO:0006084)	0.260461	1	1	5	HMGCS1	up	ex_22
Cellular Response To ATP (GO:0071318)	0.260461	1	1	5	HSP90B1	up	ex_22
Axon Regeneration (GO:0031103)	0.260461	1	1	5	MAPK8IP3	up	ex_22
Oxoacid Metabolic Process (GO:0043436)	0.260461	1	1	5	PPA2	up	ex_22
Regulation Of Cell Fate Specification (GO:0042659)	0.260461	1	1	5	RBBP4	up	ex_22
Nitric Oxide Mediated Signal Transduction (GO:0007263)	0.260461	1	1	5	RILPL1	up	ex_22
Fc Receptor Mediated Stimulatory Signaling Pathway (GO:0002431)	0.260461	1	1	5	VAV3	up	ex_22
RNA Splicing, Via Endonucleolytic Cleavage And Ligation (GO:0000394)	0.260461	1	1	5	ZBTB8OS	up	ex_22
Regulation Of Anatomical Structure Morphogenesis (GO:0022603)	0.260482	1	4	63	BMPER, PPFIA2, PID1, CTNNB1	down	ex_06
Sodium Ion Transmembrane Transport (GO:0035725)	0.260939	1	4	27	SLC9A9, SCN4B, SLC4A8, PKD2	up	ex_30
Plasma Membrane Organization (GO:0007009)	0.260954	1	2	24	P2RX7, ABCD2	up	ex_21
Protein Modification Process (GO:0036211)	0.261124	1	16	153	MTMR7, JAK1, VRK2, NEK3, SIK2, SIK3, WNK1, PTPRD, PTPRK, PPP3CA, ARFGEF1, PPP2R5E, DAPK2, TAF1, RB1CC1, MAPK8	down	oligodendrocytes_04
Positive Regulation Of Transcription Elongation By RNA Polymerase II (GO:0032968)	0.261217	1	2	16	CDK12, ZMYND8	up	ex_17
Lipid Biosynthetic Process (GO:0008610)	0.261217	1	2	16	FDFT1, MLXIPL	up	ex_17
Positive Regulation Of Cell-Matrix Adhesion (GO:0001954)	0.261217	1	2	16	LIMS1, PTK2B	up	ex_17
Cardiac Conduction (GO:0061337)	0.261217	1	2	16	SPTBN4, AKAP9	up	ex_17
Regulation Of Calcium Ion Transport (GO:0051924)	0.261282	1	2	17	HOMER2, CAMK2G	down	ex_24
Phospholipid Dephosphorylation (GO:0046839)	0.261282	1	2	17	PLPP1, PIP4P2	down	ex_24
Histone H3-K4 Methylation (GO:0051568)	0.261297	1	1	6	BOD1L1	up	in_15
Regulation Of Carbohydrate Catabolic Process (GO:0043470)	0.261297	1	1	6	SCARB2	up	in_15
Protein N-linked Glycosylation Via Asparagine (GO:0018279)	0.261297	1	1	6	STT3B	up	in_15
Negative Regulation Of Cilium Assembly (GO:1902018)	0.261297	1	1	6	TBC1D30	up	in_15
Selenocysteine Incorporation (GO:0001514)	0.261297	1	1	6	TRNAU1AP	up	in_15
Glycoprotein Biosynthetic Process (GO:0009101)	0.261449	1	2	25	CSGALNACT1, FUT9	down	in_20
Positive Regulation Of Amide Metabolic Process (GO:0034250)	0.261449	1	2	25	HNRNPD, EPHA4	down	in_20
Sodium Ion Transport (GO:0006814)	0.261449	1	2	25	SGK1, SLC6A1	down	in_20
Vesicle-Mediated Transport (GO:0016192)	0.261474	1	9	207	SYTL2, SNAP25, VPS4B, CSNK1G3, COMMD1, KIF1B, IRAG2, NCALD, CYTH1	down	ex_22
Negative Regulation Of Amide Metabolic Process (GO:0034249)	0.261601	1	4	49	ROCK1, DAPK1, EPRS1, DDX6	up	ex_06
Protein Dephosphorylation (GO:0006470)	0.261606	1	4	49	CDC14B, DUSP16, PPP2R3A, PTPRZ1	down	in_10
Protein Catabolic Process (GO:0030163)	0.261938	1	3	38	HSP90AA1, PRPF19, IDE	up	ex_19
Circulatory System Development (GO:0072359)	0.261938	1	3	38	KAT2B, ECE1, AKAP13	up	ex_19
Spindle Assembly (GO:0051225)	0.261938	1	3	38	NCOR1, CLASP2, MAPRE2	up	ex_19
Negative Regulation Of Canonical Wnt Signaling Pathway (GO:0090090)	0.261938	1	3	38	NPHP3, CSNK1A1, BICC1	up	ex_19
Organonitrogen Compound Catabolic Process (GO:1901565)	0.261984	1	3	20	IDE, RAB12, TRHDE	up	ex_01
Regulation Of Endothelial Cell Proliferation (GO:0001936)	0.261984	1	3	20	PTPRM, PRKD1, KRIT1	up	ex_01
Double-Strand Break Repair Via Nonhomologous End Joining (GO:0006303)	0.261984	1	3	20	RNF168, PRPF19, ATM	up	ex_01
Organelle Transport Along Microtubule (GO:0072384)	0.261984	1	3	20	TRAK2, RHOT1, ARHGAP21	up	ex_01
Regulation Of Cyclin-Dependent Protein Serine/Threonine Kinase Activity (GO:0000079)	0.261992	1	2	20	APC, CCND3	up	ex_23
Neurotransmitter Transport (GO:0006836)	0.261992	1	2	20	SLC38A1, LIN7A	up	ex_23
Negative Regulation Of Organelle Assembly (GO:1902116)	0.261992	1	2	20	TRIM37, GDI2	up	ex_23
Synaptic Vesicle Cycle (GO:0099504)	0.261992	1	2	20	VAMP2, CPLX1	up	ex_23
Negative Regulation Of NF-kappaB Transcription Factor Activity (GO:0032088)	0.261992	1	2	20	ZNF675, TRIM37	up	ex_23
Regulation Of Cellular Component Organization (GO:0051128)	0.262019	1	3	37	CDH13, CTTNBP2, HSP90AA1	up	in_10
Positive Regulation Of Intracellular Protein Transport (GO:0090316)	0.262019	1	3	37	UBE2D3, IPO5, UBR5	up	in_10
Negative Regulation Of Cell Migration (GO:0030336)	0.262176	1	4	63	NEXMIF, SRGAP3, LIMCH1, ROBO1	up	ex_21
Histone Lysine Demethylation (GO:0070076)	0.262243	1	1	5	KDM6A	up	in_28
Astral Microtubule Organization (GO:0030953)	0.262243	1	1	5	KPNB1	down	in_28
Neuromuscular Junction Development (GO:0007528)	0.262243	1	1	5	PDZRN3	down	in_28
Positive Regulation Of Telomere Maintenance Via Telomerase (GO:0032212)	0.262271	1	2	17	NEK7, ATM	up	ex_22
Epidermal Growth Factor Receptor Signaling Pathway (GO:0007173)	0.262271	1	2	17	PTK2B, REPS2	up	ex_22
Regulation Of Cellular Component Size (GO:0032535)	0.262271	1	2	17	VAV3, PICALM	up	ex_22
Chromatin Organization (GO:0006325)	0.262272	1	6	90	INO80, KAT6B, PAK1, HMGN1, HDAC8, HMG20A	down	in_12
Positive Regulation Of Developmental Process (GO:0051094)	0.262336	1	7	89	BRD9, TRAPPC13, DNM1L, SHANK1, ALK, SHLD2, VPS35	down	ex_24
Regulation Of Signal Transduction (GO:0009966)	0.262501	1	6	74	PRKD1, NCOA5, PTCH1, SLC8A3, RGS20, NELL1	down	ex_24
Regulation Of Double-Strand Break Repair (GO:2000779)	0.262514	1	3	25	ACTR2, ATR, SLF2	down	microglia_13
Neuron Projection Extension (GO:1990138)	0.262617	1	2	24	AUTS2, TMEM108	down	ex_01
Regulation Of Osteoblast Differentiation (GO:0045667)	0.262617	1	2	24	PTK2, HDAC9	down	ex_01
Regulation Of Cellular Localization (GO:0060341)	0.262617	1	2	24	RABGAP1L, CAMK2D	down	ex_01
Organic Substance Transport (GO:0071702)	0.262663	1	6	54	RYR2, MIA3, SCAMP5, ATP2C1, ABCC1, ABCD4	up	ex_24
Positive Regulation Of Cell Projection Organization (GO:0031346)	0.262664	1	4	53	EPHA3, PLXNA4, RAPGEF2, SCARB2	up	in_15
Medium-Chain Fatty Acid Biosynthetic Process (GO:0051792)	0.262771	1	1	3	ABHD3	up	ex_30
Positive Regulation Of Glycoprotein Biosynthetic Process (GO:0010560)	0.262771	1	1	3	CHP1	up	ex_30
Exonucleolytic Trimming Involved In rRNA Processing (GO:0000459)	0.262771	1	1	3	EXOSC7	up	ex_30
protein-DNA Covalent Cross-Linking Repair (GO:0106300)	0.262771	1	1	3	GCNA	up	ex_30
Carbohydrate Phosphorylation (GO:0046835)	0.262771	1	1	3	HK1	up	ex_30
Neurotransmitter-Gated Ion Channel Clustering (GO:0072578)	0.262771	1	1	3	LHFPL4	up	ex_30
Positive Regulation Of Amyloid-Beta Clearance (GO:1900223)	0.262771	1	1	3	LRP1	up	ex_30
Intrinsic Apoptotic Signaling Pathway In Response To Oxidative Stress (GO:0008631)	0.262771	1	1	3	MAP3K5	up	ex_30
NADH Metabolic Process (GO:0006734)	0.262771	1	1	3	ME1	up	ex_30
Regulation Of Chromatin Binding (GO:0035561)	0.262771	1	1	3	MED9	up	ex_30
Positive Regulation Of Non-Canonical Wnt Signaling Pathway (GO:2000052)	0.262771	1	1	3	MLLT3	up	ex_30
Transepithelial Chloride Transport (GO:0030321)	0.262771	1	1	3	OSTM1	up	ex_30
Neuromuscular Process Controlling Balance (GO:0050885)	0.262771	1	1	3	PAFAH1B1	up	ex_30
Stress-Induced Premature Senescence (GO:0090400)	0.262771	1	1	3	PLA2R1	up	ex_30
Positive Regulation Of Bone Resorption (GO:0045780)	0.262771	1	1	3	PLEKHM1	up	ex_30
Inositol Metabolic Process (GO:0006020)	0.262771	1	1	3	PPIP5K1	up	ex_30
Pteridine-Containing Compound Metabolic Process (GO:0042558)	0.262771	1	1	3	PRKG2	up	ex_30
Mitotic intra-S DNA Damage Checkpoint Signaling (GO:0031573)	0.262771	1	1	3	RAD9A	up	ex_30
Cdc42 Protein Signal Transduction (GO:0032488)	0.262771	1	1	3	RHOBTB2	up	ex_30
Regulation Of CD4-positive, Alpha-Beta T Cell Differentiation (GO:0043370)	0.262771	1	1	3	RUNX1	up	ex_30
Peroxisome Fission (GO:0016559)	0.262771	1	1	3	SEC16B	up	ex_30
Cellular Response To Interleukin-15 (GO:0071350)	0.262771	1	1	3	STAT3	up	ex_30
Positive Regulation Of Astrocyte Differentiation (GO:0048711)	0.262771	1	1	3	TTBK1	up	ex_30
Glycosyl Compound Biosynthetic Process (GO:1901659)	0.262771	1	1	3	TYW1B	up	ex_30
Hair Cell Differentiation (GO:0035315)	0.262771	1	1	3	USH2A	up	ex_30
Positive Regulation Of rRNA Processing (GO:2000234)	0.262771	1	1	3	WDR75	up	ex_30
Engulfment Of Apoptotic Cell (GO:0043652)	0.262771	1	1	3	XKR6	up	ex_30
Protein Ubiquitination (GO:0016567)	0.26296	1	14	197	RNF157, USP7, UBE2D2, RBBP6, TRAF6, FBXO25, FBXO22, TRIM69, UBR5, TNFSF13B, ARRB1, RNF144A, UBE2O, RMND5A	up	ex_22
Synapse Organization (GO:0050808)	0.263034	1	8	56	UNC13A, SPOCK2, PPFIA4, CAST, CACNB4, PPFIBP1, DNM3, NRXN2	up	ex_02
Organelle Assembly (GO:0070925)	0.263201	1	6	102	RAB3IP, FXR1, WDR19, ABLIM3, TTC21B, UBQLN1	up	in_12
RNA Metabolic Process (GO:0016070)	0.263225	1	7	54	PARN, ADARB1, EXOSC7, SETX, PCBP3, CELF2, TENT2	up	ex_30
Positive Regulation Of Intracellular Signal Transduction (GO:1902533)	0.263404	1	6	115	RIPK1, TRIM44, PTK2, DOK6, CDH13, WWC1	down	ex_02
Neurotransmitter Transport (GO:0006836)	0.26344	1	2	21	GABRA2, SLC17A7	down	ex_17
Peptide Metabolic Process (GO:0006518)	0.26344	1	2	21	IMMP1L, NLN	down	ex_17
ncRNA Processing (GO:0034470)	0.26344	1	2	21	INTS10, DDX10	down	ex_17
Calcium Ion Homeostasis (GO:0055074)	0.26344	1	2	21	STIM2, SLC8A3	down	ex_17
Response To Reactive Oxygen Species (GO:0000302)	0.26344	1	2	21	STK24, PKD2	down	ex_17
Positive Regulation Of Cell Cycle (GO:0045787)	0.26344	1	2	21	TTL, PKD2	down	ex_17
Protein N-linked Glycosylation (GO:0006487)	0.26344	1	2	21	TUSC3, MAN1C1	down	ex_17
Generation Of Neurons (GO:0048699)	0.263586	1	4	61	FUT9, DCC, NELL1, SH3RF1	down	ex_11
Melanosome Assembly (GO:1903232)	0.263702	1	1	6	AP1G1	up	ex_23
Positive Regulation Of Cyclin-Dependent Protein Serine/Threonine Kinase Activity (GO:0045737)	0.263702	1	1	6	CCND3	up	ex_23
Regulation Of Transcription Involved In G1/S Transition Of Mitotic Cell Cycle (GO:0000083)	0.263702	1	1	6	CDK14	up	ex_23
Negative Regulation Of Transporter Activity (GO:0032410)	0.263702	1	1	6	NDFIP2	up	ex_23
U2-type Prespliceosome Assembly (GO:1903241)	0.263702	1	1	6	SF3B2	up	ex_23
Osteoclast Differentiation (GO:0030316)	0.263702	1	1	6	SNX10	up	ex_23
Negative Regulation Of Mitotic Cell Cycle (GO:0045930)	0.263786	1	1	7	BRINP3	down	ex_11
Purine Ribonucleoside Triphosphate Metabolic Process (GO:0009205)	0.263786	1	1	7	OLA1	down	ex_11
Regulation Of Phagocytosis (GO:0050764)	0.263787	1	2	14	GAS6, DOCK2	down	microglia_13
mRNA Stabilization (GO:0048255)	0.263787	1	2	14	IREB2, RBM47	down	microglia_13
Spliceosomal Complex Assembly (GO:0000245)	0.263787	1	2	14	LUC7L2, DDX46	down	microglia_13
Positive Regulation Of TOR Signaling (GO:0032008)	0.263787	1	2	14	NCKAP1L, GAS6	down	microglia_13
Regulation Of Extrinsic Apoptotic Signaling Pathway (GO:2001236)	0.263787	1	2	14	TGFBR1, SP100	down	microglia_13
Nervous System Development (GO:0007399)	0.263792	1	18	176	VPS13B, CDK5RAP2, RAPGEF5, MYT1L, ADGRV1, MSI2, DAGLB, NFASC, ZMYND8, CDON, TRAK2, SDK2, SH3GL3, SH3GL2, NAV2, DNM3, ADGRB1, RBM45	up	ex_09
Establishment Of Protein Localization To Membrane (GO:0090150)	0.263817	1	2	26	BRAF, ZDHHC14	down	ex_23
Regulation Of Axonogenesis (GO:0050770)	0.263817	1	2	26	PAK1, MAP6	down	ex_23
Positive Regulation Of Cell Differentiation (GO:0045597)	0.263856	1	4	66	DHX36, CPNE1, IGF1, BEND6	down	in_08
Supramolecular Fiber Organization (GO:0097435)	0.263856	1	4	66	STMN3, RIPK1, ZNF207, TPM3	down	in_08
Protein Polyubiquitination (GO:0000209)	0.263883	1	6	57	KLHL3, UBE2G2, UBE2B, UBE2D3, SASH1, TNKS	up	oligodendrocytes_00
Regulation Of Cellular Component Organization (GO:0051128)	0.264028	1	3	53	HNRNPU, HSP90AA1, SGK3	up	ex_11
Intrinsic Apoptotic Signaling Pathway In Response To Endoplasmic Reticulum Stress (GO:0070059)	0.264094	1	1	8	DNAJC10	down	ex_02
DNA Replication Initiation (GO:0006270)	0.264094	1	1	8	PRIM2	down	ex_02
Regulation Of Angiogenesis (GO:0045765)	0.264245	1	5	47	SP100, MTDH, HIPK2, CEMIP2, ATP2B4	down	endothelial_25
Positive Regulation Of DNA-templated Transcription (GO:0045893)	0.264387	1	24	359	BAZ1B, BICRAL, ZBTB16, EGFR, KMT2C, MLLT3, ZBTB38, MED12L, NCOA3, GRIN1, NAA16, CAND2, CTBP2, CDK5RAP2, NFIA, MITF, NSD3, TFDP2, ZNF516, TNKS, TP53BP1, ATM, EP400, KDM5A	up	in_08
Endocytosis (GO:0006897)	0.264388	1	4	80	LRP8, TM9SF4, DNAJC13, CSNK1G3	down	ex_21
Endocytosis (GO:0006897)	0.264448	1	5	48	APOE, DENND1A, LRRK2, SORT1, SCARB2	up	microglia_13
Protein Localization To Microtubule Organizing Center (GO:1905508)	0.264451	1	1	4	CEP192	down	endothelial_25
Cytoplasmic Sequestering Of NF-kappaB (GO:0007253)	0.264451	1	1	4	G3BP2	down	endothelial_25
Negative Regulation Of Ubiquitin Protein Ligase Activity (GO:1904667)	0.264451	1	1	4	RPL5	down	endothelial_25
Sodium-Independent Organic Anion Transport (GO:0043252)	0.264451	1	1	4	SLCO2B1	down	endothelial_25
Regulation Of Protein Metabolic Process (GO:0051246)	0.264556	1	2	29	PUM3, ZDHHC2	down	in_26
Cellular Response To Salt (GO:1902075)	0.264741	1	5	36	GPLD1, SYT2, CACNA1A, RYR3, PKD2	up	ex_30
Cellular Response To Peptide Hormone Stimulus (GO:0071375)	0.264741	1	5	36	PDE3B, INSR, GPLD1, PPARG, IRS1	up	ex_30
Regulation Of Wnt Signaling Pathway (GO:0030111)	0.264907	1	3	36	CDK14, FAM53B, TIAM1	up	ex_23
Calcium Ion Transport (GO:0006816)	0.264921	1	6	45	CACNA1A, ITPR1, ANO6, RYR2, RYR3, PKD2	up	ex_30
Positive Regulation Of Transferase Activity (GO:0051347)	0.264971	1	4	45	EGFR, UBE2L3, IGF1R, TNKS	up	in_08
Peptidyl-Tyrosine Phosphorylation (GO:0018108)	0.264978	1	2	17	CLK1, PIBF1	down	in_28
Regulation Of Translational Initiation (GO:0006446)	0.264978	1	2	17	EIF3E, CTIF	up	in_28
Regulation Of Translational Initiation (GO:0006446)	0.264978	1	2	17	EIF4A2, TPR	down	in_28
Telomere Maintenance (GO:0000723)	0.264978	1	2	17	PTGES3, YY1	up	in_28
Regulation Of NIK/NF-kappaB Signaling (GO:1901222)	0.264978	1	2	17	RHOA, PPM1B	up	in_28
Post-Transcriptional Regulation Of Gene Expression (GO:0010608)	0.264978	1	2	17	YTHDC1, PUM2	up	in_28
In Utero Embryonic Development (GO:0001701)	0.265276	1	1	9	ARNT2	down	ex_22
Axonal Fasciculation (GO:0007413)	0.265276	1	1	9	EPHA3	down	ex_22
Axoneme Assembly (GO:0035082)	0.265276	1	1	9	HYDIN	down	ex_22
ATP Biosynthetic Process (GO:0006754)	0.265276	1	1	9	VPS9D1	down	ex_22
Nuclear-Transcribed mRNA Catabolic Process (GO:0000956)	0.265323	1	6	43	CNOT7, CNOT1, CNOT9, RNPS1, DCP2, DDX5	down	ex_30
Proteasome-Mediated Ubiquitin-Dependent Protein Catabolic Process (GO:0043161)	0.265517	1	8	82	NPLOC4, ANAPC16, CSNK1A1, UBE2G2, AMN1, UBE2B, UBE2D3, UBQLN1	up	oligodendrocytes_04
Regulation Of mRNA Metabolic Process (GO:1903311)	0.265527	1	1	9	SRPK1	up	ex_11
Negative Regulation Of TOR Signaling (GO:0032007)	0.265601	1	2	12	BMT2, FNIP1	up	astrocytes_05
Learning (GO:0007612)	0.265601	1	2	12	INSR, ATXN1	up	astrocytes_05
Regulation Of Developmental Growth (GO:0048638)	0.265601	1	2	12	INSR, PLCB1	up	astrocytes_05
Positive Regulation Of Stress Fiber Assembly (GO:0051496)	0.265601	1	2	12	LIMCH1, RAPGEF3	up	astrocytes_05
Regulation Of Cell-Substrate Junction Assembly (GO:0090109)	0.265601	1	2	12	MACF1, LIMCH1	up	astrocytes_05
Positive Regulation Of Actin Filament Bundle Assembly (GO:0032233)	0.265601	1	2	12	RAPGEF3, LIMCH1	up	astrocytes_05
Regulation Of Proteolysis (GO:0030162)	0.265601	1	2	12	SERPINE2, RHOBTB3	up	astrocytes_05
Positive Regulation Of Fat Cell Differentiation (GO:0045600)	0.265601	1	2	12	ZBTB16, WDFY2	up	astrocytes_05
Negative Regulation Of Cell Migration (GO:0030336)	0.26571	1	5	56	NEXMIF, MCTP1, ZMYND8, MIA3, FLCN	up	ex_17
Cell Junction Organization (GO:0034330)	0.265721	1	2	24	PAK3, PPFIA4	up	in_26
Regulation Of Actin Filament-Based Process (GO:0032970)	0.265721	1	2	24	RHOQ, PAK3	up	in_26
Negative Regulation Of Protein Localization (GO:1903828)	0.265721	1	2	24	UBXN2B, TTBK2	up	in_26
Positive Regulation Of DNA-templated Transcription, Elongation (GO:0032786)	0.265891	1	4	26	SUPT16H, SUPT6H, MED10, MED23	down	ex_30
Transport Along Microtubule (GO:0010970)	0.265895	1	1	5	ARHGAP21	up	endothelial_25
Intracellular Estrogen Receptor Signaling Pathway (GO:0030520)	0.265895	1	1	5	ARID1A	up	endothelial_25
Ear Morphogenesis (GO:0042471)	0.265895	1	1	5	CHD7	up	endothelial_25
Regulation Of Protein Neddylation (GO:2000434)	0.265895	1	1	5	DCUN1D4	up	endothelial_25
Neuron Maturation (GO:0042551)	0.265895	1	1	5	MTCH1	up	endothelial_25
Ras Protein Signal Transduction (GO:0007265)	0.265909	1	6	70	ROCK2, SHOC2, ARHGEF11, RALGPS1, RAPGEF4, WASF1	up	ex_17
Regulation Of Canonical Wnt Signaling Pathway (GO:0060828)	0.265909	1	6	70	WNK1, TMEM64, TLE4, NPHP3, USP47, UBR5	up	ex_17
Negative Regulation Of Multicellular Organismal Process (GO:0051241)	0.266012	1	6	52	LRP4, RBPJ, PLCL1, EGFR, ZNF423, SPRED2	up	astrocytes_05
Neuron Projection Morphogenesis (GO:0048812)	0.266103	1	4	66	EPHA4, NYAP2, GPM6A, SGK1	down	in_20
Gene Expression (GO:0010467)	0.266103	1	4	66	HNRNPD, TASP1, THOC1, RNGTT	down	in_20
Cellular Response To Oxygen-Containing Compound (GO:1901701)	0.266393	1	9	113	ROCK2, IP6K2, CPNE9, CPNE8, AKAP9, PDK3, RPTOR, SYT7, PTK2B	up	ex_17
Regulation Of Cell Cycle Process (GO:0010564)	0.266408	1	3	30	SMARCA4, ARID1A, KIF13A	up	endothelial_25
Neuron Migration (GO:0001764)	0.266696	1	5	32	ASTN2, SPOCK1, CDKL5, MEF2C, MAP1B	up	ex_02
Regulation Of Hydrolase Activity (GO:0051336)	0.266696	1	5	32	RALBP1, EFNA5, FGD4, RAB3GAP1, CHN1	up	ex_02
Neuron Projection Development (GO:0031175)	0.266819	1	7	101	TBC1D23, OMG, CAMSAP1, SHANK1, PACSIN1, UNC5A, CDC42	down	ex_09
Regulation Of Protein Catabolic Process (GO:0042176)	0.266864	1	3	25	EGFR, HSP90AA1, TNFSF13B	up	OPC_07
Histone Modification (GO:0016570)	0.266864	1	3	25	KAT2B, HDAC4, MBTD1	up	OPC_07
Cell-Cell Adhesion Via Plasma-Membrane Adhesion Molecules (GO:0098742)	0.266873	1	3	55	CDH11, CDH13, PTPRS	down	ex_21
Protein Phosphorylation (GO:0006468)	0.266883	1	11	124	PRKCA, PRKDC, GAS6, ABL1, EIF2AK2, PIK3CD, ATR, TGFBR1, MKNK1, YWHAZ, CAMK2D	down	microglia_13
Regulation Of Transcription Involved In G1/S Transition Of Mitotic Cell Cycle (GO:0000083)	0.266926	1	1	4	CDK18	up	oligodendrocytes_04
Commissural Neuron Axon Guidance (GO:0071679)	0.266926	1	1	4	NCAM1	up	oligodendrocytes_04
Regulation Of RIG-I Signaling Pathway (GO:0039535)	0.266926	1	1	4	NPLOC4	up	oligodendrocytes_04
Termination Of RNA Polymerase II Transcription (GO:0006369)	0.266926	1	1	4	PCF11	up	oligodendrocytes_04
Positive Regulation Of Secretion By Cell (GO:1903532)	0.267025	1	3	29	CADPS, STX1B, CADPS2	up	ex_17
Regulation Of Actin Cytoskeleton Organization (GO:0032956)	0.267025	1	3	29	CORO2B, ROCK2, PTK2B	up	ex_17
Cell Junction Organization (GO:0034330)	0.267025	1	3	29	LIMS1, PPFIA4, SLC8A2	up	ex_17
Negative Regulation Of Cellular Component Organization (GO:0051129)	0.267025	1	3	29	MCTP1, PRKCZ, SACS	up	ex_17
Enzyme-Linked Receptor Protein Signaling Pathway (GO:0007167)	0.267025	1	3	29	MTSS1, GFRA2, JAK2	up	ex_17
Negative Regulation Of Canonical Wnt Signaling Pathway (GO:0090090)	0.267025	1	3	29	TLE4, NPHP3, TMEM64	up	ex_17
Regulation Of Proteolysis (GO:0030162)	0.267044	1	2	14	CYFIP2, RHOBTB3	up	OPC_07
Mitotic DNA Damage Checkpoint Signaling (GO:0044773)	0.267044	1	2	14	FBXO31, TNFSF13B	up	OPC_07
Chordate Embryonic Development (GO:0043009)	0.267044	1	2	14	PCSK5, MBNL1	up	OPC_07
Protein-Containing Complex Assembly (GO:0065003)	0.267054	1	4	72	CLTC, IL1RAP, KPNA3, DNM1L	down	OPC_07
Protein K48-linked Ubiquitination (GO:0070936)	0.267063	1	4	45	RNF146, RNF8, ZNRF2, FBXO7	down	ex_24
Negative Regulation Of Macromolecule Biosynthetic Process (GO:0010558)	0.267063	1	4	45	TIA1, NCL, TMEFF2, CSNK2A1	down	ex_24
Positive Regulation Of Cell Cycle (GO:0045787)	0.267067	1	2	21	CCPG1, LRP6	down	in_12
Actin Cytoskeleton Reorganization (GO:0031532)	0.267067	1	2	21	DTNBP1, PAK1	down	in_12
Positive Regulation Of Protein Ubiquitination (GO:0031398)	0.267067	1	2	21	FBXW7, COMMD1	down	in_12
Regulation Of Embryonic Development (GO:0045995)	0.267067	1	2	21	INO80, TRIP12	down	in_12
Negative Regulation Of Phosphorylation (GO:0042326)	0.267067	1	2	21	LRP6, PID1	down	in_12
Positive Regulation Of Wnt Signaling Pathway (GO:0030177)	0.267104	1	6	40	ZRANB1, WNK1, WNK2, FAM53B, UBR5, RSPO2	up	ex_02
Transcription By RNA Polymerase II (GO:0006366)	0.267168	1	5	55	MED27, MNAT1, RTF1, TAF1, TAF2	down	in_15
Positive Regulation Of Cell Differentiation (GO:0045597)	0.267294	1	4	78	RUNX2, RAP1A, PLCB1, MTCH2	down	ex_22
Cytoplasmic Translation (GO:0002181)	0.267409	1	6	59	RPS9, RPS3, RPL19, RPL5, RPL35, RPL37	down	endothelial_25
Mitotic G2/M Transition Checkpoint (GO:0044818)	0.267534	1	2	19	RAD50, TNFSF13B	up	ex_06
Positive Regulation Of Programmed Cell Death (GO:0043068)	0.26755	1	5	70	APC, ARL6IP5, ANO6, UBE2Z, BNIP3L	up	ex_23
Positive Regulation Of Cell Differentiation (GO:0045597)	0.26755	1	5	70	SMARCA2, ZEB1, RAPGEF2, LMO3, TIAM1	up	ex_23
Regulation Of G1/S Transition Of Mitotic Cell Cycle (GO:2000045)	0.267646	1	3	43	APC, EGFR, MYO16	up	in_26
Organic Substance Transport (GO:0071702)	0.267646	1	3	43	VAMP2, MIA3, CEP290	up	in_26
Positive Regulation Of Catabolic Process (GO:0009896)	0.2677	1	2	19	CSNK2A1, ATG7	down	in_10
Regulation Of Telomere Maintenance (GO:0032204)	0.2677	1	2	19	HDAC8, NBN	down	in_10
Regulation Of Transcription Elongation By RNA Polymerase II (GO:0034243)	0.2677	1	2	19	INTS10, MED27	down	in_10
Homophilic Cell Adhesion Via Plasma Membrane Adhesion Molecules (GO:0007156)	0.2677	1	2	19	KIRREL3, TENM3	down	in_10
Chemical Synaptic Transmission (GO:0007268)	0.2677	1	7	110	HOMER1, DTNA, GABRA2, DLGAP1, SLC17A7, GABRG2, RPS6KA3	down	ex_17
Positive Regulation Of Kinase Activity (GO:0033674)	0.267715	1	2	30	RAP1A, NTRK2	down	ex_22
Positive Regulation Of Protein-Containing Complex Assembly (GO:0031334)	0.26792	1	2	21	HSP90AA1, FNIP1	up	in_10
Regulation Of Protein Localization To Plasma Membrane (GO:1903076)	0.26792	1	2	21	STX7, EPHB2	up	in_10
Protein Modification By Small Protein Conjugation (GO:0032446)	0.267943	1	7	125	HECW1, NUB1, SKP1, RNF157, RBBP6, RNF168, FBXL17	up	in_26
Nuclear Transport (GO:0051169)	0.268063	1	2	23	NUP58, NUP42	down	ex_19
Fat Cell Differentiation (GO:0045444)	0.268063	1	2	23	ZFPM2, PID1	down	ex_19
Negative Regulation Of Supramolecular Fiber Organization (GO:1902904)	0.268091	1	2	30	CLU, TTBK2	up	ex_11
Endocytic Recycling (GO:0032456)	0.268091	1	2	30	DENND1B, EPS15	up	ex_11
Mitotic Spindle Organization (GO:0007052)	0.268091	1	2	30	DYNC1H1, CEP192	up	ex_11
mRNA Metabolic Process (GO:0016071)	0.268199	1	3	41	FBXO11, SFPQ, SRSF5	down	ex_19
Double-Strand Break Repair Via Homologous Recombination (GO:0000724)	0.268199	1	3	41	NBN, TOP3A, SFPQ	down	ex_19
Amino Acid Catabolic Process (GO:0009063)	0.268507	1	2	10	ALDH5A1, ETFA	down	ex_30
Membrane Protein Ectodomain Proteolysis (GO:0006509)	0.268507	1	2	10	ERAP1, RBMX	down	ex_30
Glutamate Metabolic Process (GO:0006536)	0.268507	1	2	10	GOT1, ALDH5A1	down	ex_30
Negative Regulation Of Protein Localization To Cell Periphery (GO:1904376)	0.268507	1	2	10	LRPAP1, AP2M1	down	ex_30
poly(A)+ mRNA Export From Nucleus (GO:0016973)	0.268507	1	2	10	NUP133, MCM3AP	down	ex_30
Chromosome Organization (GO:0051276)	0.268507	1	2	10	NUP133, RB1	down	ex_30
Positive Regulation Of Pattern Recognition Receptor Signaling Pathway (GO:0062208)	0.268507	1	2	10	PJA2, RTN4	down	ex_30
Establishment Of Vesicle Localization (GO:0051650)	0.268507	1	2	10	RAB11A, SYT11	down	ex_30
Negative Regulation Of Amyloid-Beta Formation (GO:1902430)	0.268507	1	2	10	RTN4, PRNP	down	ex_30
Tumor Necrosis Factor-Mediated Signaling Pathway (GO:0033209)	0.268507	1	2	10	STAT1, TMSB4X	down	ex_30
Positive Regulation Of Kinase Activity (GO:0033674)	0.268507	1	3	31	MRNIP, EGFR, IGF1R	up	in_08
Negative Regulation Of Cell Growth (GO:0030308)	0.268507	1	3	31	NDRG3, MAP2, DIP2B	up	in_08
Sphingolipid Metabolic Process (GO:0006665)	0.268507	1	3	31	SGMS1, ELOVL5, ELOVL4	up	in_08
Positive Regulation Of Apoptotic Process (GO:0043065)	0.26859	1	6	82	APC, SIRT2, ANO6, BNIP3L, DAPK1, RPS6KA2	up	ex_06
Regulation Of Cell Cycle G1/S Phase Transition (GO:1902806)	0.268638	1	2	31	APLP2, SMARCB1	down	ex_21
Post-Transcriptional Regulation Of Gene Expression (GO:0010608)	0.268638	1	2	31	ATG14, PUM3	down	ex_21
Spliceosomal Complex Assembly (GO:0000245)	0.268638	1	2	31	DDX46, TXNL4A	down	ex_21
Regulation Of Cellular Biosynthetic Process (GO:0031326)	0.268638	1	2	31	PUM3, SIRPA	down	ex_21
Positive Regulation Of miRNA Transcription (GO:1902895)	0.26885	1	2	15	EGFR, TEAD1	up	astrocytes_18
Regulation Of Cellular Localization (GO:0060341)	0.26885	1	2	15	HSP90AA1, DNAJB6	up	astrocytes_18
Fatty Acid Catabolic Process (GO:0009062)	0.26885	1	2	15	LPIN1, ABHD3	up	astrocytes_18
Kidney Development (GO:0001822)	0.26885	1	2	15	LRP4, PKD1	up	astrocytes_18
Positive Regulation Of Myoblast Differentiation (GO:0045663)	0.26885	1	2	15	PLCB1, RIPOR2	up	astrocytes_18
Retrograde Vesicle-Mediated Transport, Golgi To Endoplasmic Reticulum (GO:0006890)	0.26885	1	2	15	UVRAG, STX18	up	astrocytes_18
Non-Membrane-Bounded Organelle Assembly (GO:0140694)	0.269005	1	2	31	PRRC2C, TMOD2	up	in_27
Negative Regulation Of BMP Signaling Pathway (GO:0030514)	0.269059	1	2	16	CRIM1, LEMD3	down	in_15
Phosphatidylinositol Phosphate Biosynthetic Process (GO:0046854)	0.269059	1	2	16	PIK3R3, IP6K2	down	in_15
Regulation Of Cell-Substrate Adhesion (GO:0010810)	0.269059	1	2	16	PTPRO, THY1	down	in_15
Retrograde Vesicle-Mediated Transport, Golgi To Endoplasmic Reticulum (GO:0006890)	0.269059	1	2	16	STX18, PITPNB	down	in_15
Regulated Exocytosis (GO:0045055)	0.269059	1	2	16	SYT17, RAB10	down	in_15
Membrane Fission (GO:0090148)	0.269059	1	2	16	TMCC1, EXOC6	down	in_15
Small GTPase Mediated Signal Transduction (GO:0007264)	0.269075	1	4	53	ARHGAP32, RAPGEF2, TIAM1, RERG	up	ex_23
mRNA Stabilization (GO:0048255)	0.269103	1	2	14	MAPK14, HNRNPU	up	microglia_13
Positive Regulation Of Lymphocyte Differentiation (GO:0045621)	0.269103	1	2	14	ZBTB1, ZMIZ1	up	microglia_13
Regulation Of Transcription Elongation By RNA Polymerase II (GO:0034243)	0.269171	1	3	34	CDK12, RNF168, ZMYND8	up	ex_06
Aortic Valve Morphogenesis (GO:0003180)	0.269246	1	1	8	CDH11	down	ex_23
Intraciliary Anterograde Transport (GO:0035720)	0.269246	1	1	8	IFT172	down	ex_23
Positive Regulation Of T Cell Activation (GO:0050870)	0.269403	1	3	25	CD86, ZMIZ1, ZBTB1	up	microglia_13
Regulation Of RNA Splicing (GO:0043484)	0.269485	1	6	49	HABP4, SLC38A2, SRPK1, SETX, RBM12B, ZNF638	up	ex_01
Non-Membrane-Bounded Organelle Assembly (GO:0140694)	0.269485	1	6	49	STARD9, CEP63, G3BP1, NCOR1, TMOD2, DYNC1H1	up	ex_01
Negative Regulation Of Phosphorylation (GO:0042326)	0.269682	1	2	27	LRP6, DNAJC10	down	ex_02
Negative Regulation Of Cell Adhesion (GO:0007162)	0.269682	1	2	27	PTK2, CDH13	down	ex_02
Central Nervous System Myelination (GO:0022010)	0.269935	1	1	7	B4GALT5	down	ex_19
Cristae Formation (GO:0042407)	0.269935	1	1	7	CHCHD6	down	ex_19
Heme Biosynthetic Process (GO:0006783)	0.269935	1	1	7	UROS	down	ex_19
Positive Regulation Of Arp2/3 Complex-Mediated Actin Nucleation (GO:2000601)	0.269935	1	1	7	WASF3	down	ex_19
Protein Autophosphorylation (GO:0046777)	0.269975	1	4	55	SIK2, ULK2, PAK1, MAP3K13	down	in_12
Regulation Of Stress Fiber Assembly (GO:0051492)	0.27017	1	4	33	CARMIL1, ROCK2, CLASP1, ARHGEF18	up	ex_24
Proteolysis Involved In Protein Catabolic Process (GO:0051603)	0.27017	1	4	33	DDI2, LGMN, MALT1, RSPRY1	up	ex_24
Positive Regulation Of Epithelial Cell Migration (GO:0010634)	0.27017	1	4	33	GPI, BCAR1, ROCK2, CLASP1	up	ex_24
Post-Transcriptional Regulation Of Gene Expression (GO:0010608)	0.270241	1	3	31	ATG14, PUM3, DDX25	down	ex_24
Regulation Of Mitochondrion Organization (GO:0010821)	0.270241	1	3	31	FBXW7, VPS35, DNM1L	down	ex_24
Actomyosin Structure Organization (GO:0031032)	0.270241	1	3	31	TPM1, TMOD3, MYOM2	down	ex_24
Protein Deacylation (GO:0035601)	0.270301	1	1	5	ABHD17B	down	oligodendrocytes_00
Chromatin Organization (GO:0006325)	0.270553	1	6	73	SMARCA4, HNRNPU, MBD2, PWWP3A, CHD7, ARID1A	up	endothelial_25
Mitotic Sister Chromatid Segregation (GO:0000070)	0.270658	1	2	24	CLASP1, WAPL	up	in_12
Sphingolipid Biosynthetic Process (GO:0030148)	0.270658	1	2	24	ST8SIA1, HACD3	up	in_12
Protein Modification By Small Protein Conjugation (GO:0032446)	0.270731	1	5	107	DCUN1D2, GAN, ZNF451, FBH1, UBE2D3	up	in_27
Response To Reactive Oxygen Species (GO:0000302)	0.271047	1	2	17	JUN, FYN	up	endothelial_25
Regulation Of mRNA Processing (GO:0050684)	0.271047	1	2	17	QKI, YTHDC1	up	endothelial_25
Cell Junction Organization (GO:0034330)	0.271047	1	2	17	TJP2, RAB8B	up	endothelial_25
Cilium Organization (GO:0044782)	0.271068	1	6	106	IFT80, TMEM67, BBS5, GALNT11, ASAP1, PIBF1	down	ex_06
Chromatin Organization (GO:0006325)	0.271252	1	13	120	SMARCA2, IWS1, BAZ1B, ZBTB1, BAZ2B, RBBP4, ARID2, CBX3, KDM5A, PSIP1, ATRX, EHMT1, SART3	up	ex_01
Monoubiquitinated Histone H2A Deubiquitination (GO:0035522)	0.271252	1	1	9	ATXN7	down	in_26
Clathrin Coat Assembly (GO:0048268)	0.271252	1	1	9	CALY	down	in_26
Calcium-Dependent Cell-Cell Adhesion Via Plasma Membrane Cell Adhesion Molecules (GO:0016339)	0.271252	1	1	9	CDH9	down	in_26
tRNA Aminoacylation (GO:0043039)	0.271252	1	1	9	HARS1	down	in_26
'De Novo' Post-Translational Protein Folding (GO:0051084)	0.271252	1	1	9	SELENOF	down	in_26
Cell Surface Receptor Signaling Pathway Involved In Cell-Cell Signaling (GO:1905114)	0.271252	1	1	9	STRN	down	in_26
Peptidyl-Serine Phosphorylation (GO:0018105)	0.271271	1	5	47	PRKCZ, CSNK1A1, SGK3, TNKS, TLK1	up	oligodendrocytes_04
Regulation Of Angiogenesis (GO:0045765)	0.271359	1	3	44	CTNNB1, BMPER, SPRED1	down	ex_06
Vesicle-Mediated Transport To The Plasma Membrane (GO:0098876)	0.271359	1	3	44	EXOC4, EXOC6, STX16	down	ex_06
Regulation Of Cytokinesis (GO:0032465)	0.271544	1	3	31	BCL2L1, KIF13A, SETD2	up	ex_22
Golgi To Plasma Membrane Transport (GO:0006893)	0.271544	1	3	31	EXOC2, GCC2, KIF13A	up	ex_22
Positive Regulation Of Protein-Containing Complex Assembly (GO:0031334)	0.271544	1	3	31	UNC13B, NEK7, ATM	up	ex_22
Regulation Of Gene Expression (GO:0010468)	0.271603	1	34	380	LGMN, ZNF253, UTP4, ADAM10, ZBTB11, ZNF675, ROCK2, FOXN2, ZNF638, FOXK2, MAPK14, SORT1, DENND4A, CELSR2, AFF4, AFF1, FAM98B, ACVR1B, ZNF37A, GPI, MAP2K2, RNF168, ZNF519, UBR5, ZNF507, WDR5, RBM12B, ATM, SIRPA, KDM4A, RBMS3, ZNF195, RPS6KA5, FLCN	up	ex_24
Regulation Of Macroautophagy (GO:0016241)	0.27171	1	5	60	ATG14, ATP6V1B2, ATP6V1D, VPS35, ATG5	down	ex_24
RNA Metabolic Process (GO:0016070)	0.27171	1	5	60	RBFOX2, ATXN2L, ATXN1, RNGTT, HNRNPH1	down	ex_24
Negative Regulation Of Protein Metabolic Process (GO:0051248)	0.27171	1	5	60	TIA1, NCL, CSNK2A1, NELL1, PFDN1	down	ex_24
Negative Regulation Of Cell Migration (GO:0030336)	0.27171	1	5	60	TPM1, CDH11, TMEFF2, PTPRR, MACIR	down	ex_24
Detection Of Mechanical Stimulus (GO:0050982)	0.271739	1	1	4	PIEZO2	up	oligodendrocytes_00
Nuclear-Transcribed mRNA Catabolic Process, Deadenylation-Dependent Decay (GO:0000288)	0.272124	1	3	18	CNOT7, CNOT9, DCP2	down	ex_30
Mitochondrion Disassembly (GO:0061726)	0.272124	1	3	18	GABARAPL2, GABARAPL1, PINK1	down	ex_30
Glycerophospholipid Metabolic Process (GO:0006650)	0.272124	1	3	18	GPCPD1, SERINC1, DGKH	down	ex_30
Positive Regulation Of Endocytosis (GO:0045807)	0.272124	1	3	18	HNRNPK, SNCA, CDC42	down	ex_30
Response To Unfolded Protein (GO:0006986)	0.272124	1	3	18	HSP90AA1, DNAJA1, HSP90AB1	down	ex_30
Phospholipid Dephosphorylation (GO:0046839)	0.272124	1	3	18	OCRL, MTMR2, PIP4P2	down	ex_30
Regulation Of Protein Targeting To Mitochondrion (GO:1903214)	0.272124	1	3	18	PINK1, BAG4, ATP5IF1	down	ex_30
Negative Regulation Of Type I Interferon Production (GO:0032480)	0.272124	1	3	18	PPM1B, CYLD, YY1	down	ex_30
Dendritic Spine Organization (GO:0097061)	0.272124	1	3	18	PRNP, CDC42, MTMR2	down	ex_30
Heterochromatin Organization (GO:0070828)	0.272124	1	3	18	SETDB2, CBX3, RB1	down	ex_30
Negative Regulation Of Response To Stimulus (GO:0048585)	0.272124	1	3	18	TLE5, APLP2, THY1	down	ex_30
Protein Autophosphorylation (GO:0046777)	0.27224	1	5	52	EGFR, PAK2, IGF1R, EEF2K, RB1CC1	up	astrocytes_18
Positive Regulation Of Cell Adhesion (GO:0045785)	0.272329	1	3	21	LIMS1, FRMD5, JAK2	up	ex_09
Double-Strand Break Repair Via Nonhomologous End Joining (GO:0006303)	0.272329	1	3	21	RNF168, MRE11, TP53BP1	up	ex_09
Regulation Of Glycolytic Process (GO:0006110)	0.272329	1	3	21	TIGAR, NCOR1, RPTOR	up	ex_09
