## Supplementary Data 4 for "Single-nucleus transcriptomics reveals disease- and pathology-specific signatures in α-synucleinopathies" (part 8 of 9)

### Sheet: MSA - GO_BP (continued)
pathway	pval	padj	overlap	size	overlapGenes	type	ct
Positive Regulation Of Protein Localization To Nucleus (GO:1900182)	0.272329	1	3	21	UBR5, TCF7L2, MAVS	up	ex_09
Hemopoiesis (GO:0030097)	0.272329	1	3	21	ZNF160, TOX, KITLG	up	ex_09
Regulation Of mRNA Splicing, Via Spliceosome (GO:0048024)	0.272446	1	2	30	NSRP1, CELF1	down	astrocytes_18
Regulation Of RNA Splicing (GO:0043484)	0.272446	1	2	30	TMBIM6, CELF1	down	astrocytes_18
Cilium Organization (GO:0044782)	0.272628	1	12	113	CCP110, DZIP1, TTBK2, KIFAP3, BBS2, CENPJ, WDR19, TBC1D31, ABLIM3, KIAA0753, RPGR, IFT57	up	ex_09
Regulation Of Cardiac Muscle Cell Contraction (GO:0086004)	0.27268	1	1	6	CTNNA3	down	oligodendrocytes_03
Cellular Response To Osmotic Stress (GO:0071470)	0.27268	1	1	6	LRRC8D	down	oligodendrocytes_03
Positive Regulation Of TORC1 Signaling (GO:1904263)	0.27268	1	1	6	SIK3	down	oligodendrocytes_03
Positive Regulation Of Calcium Ion Transmembrane Transporter Activity (GO:1901021)	0.27268	1	1	6	VMP1	down	oligodendrocytes_03
Cellular Response To Organic Cyclic Compound (GO:0071407)	0.27278	1	3	54	ADCY2, RAP1A, HCN1	down	ex_22
Vesicle Organization (GO:0016050)	0.272819	1	3	44	HOOK1, EPS15, SORT1	up	ex_21
Positive Regulation Of Double-Strand Break Repair (GO:2000781)	0.272819	1	3	44	SMARCA2, EP400, FMN2	up	ex_21
Positive Regulation Of TORC1 Signaling (GO:1904263)	0.272864	1	1	10	GPR137C	up	in_20
Arp2/3 Complex-Mediated Actin Nucleation (GO:0034314)	0.272936	1	1	6	ACTR3	down	ex_09
Regulation Of Cell Fate Specification (GO:0042659)	0.272936	1	1	6	CHD4	down	ex_09
Respiratory Chain Complex IV Assembly (GO:0008535)	0.272936	1	1	6	COX16	down	ex_09
Regulation Of Aerobic Respiration (GO:1903715)	0.272936	1	1	6	COX7A2L	down	ex_09
Negative Regulation Of calcineurin-NFAT Signaling Cascade (GO:0070885)	0.272936	1	1	6	FHL2	down	ex_09
Regulation Of Megakaryocyte Differentiation (GO:0045652)	0.272936	1	1	6	L3MBTL1	down	ex_09
Histone H4-K16 Acetylation (GO:0043984)	0.272936	1	1	6	MSL2	down	ex_09
Regulation Of Hemopoiesis (GO:1903706)	0.272936	1	1	6	PURB	down	ex_09
Diterpenoid Metabolic Process (GO:0016101)	0.272936	1	1	6	RDH11	down	ex_09
Negative Regulation Of Locomotion (GO:0040013)	0.272936	1	1	6	SPINT2	down	ex_09
protein-RNA Complex Assembly (GO:0022618)	0.273137	1	4	69	SRSF5, AGO3, LUC7L2, GCFC2	down	ex_23
Positive Regulation Of GTPase Activity (GO:0043547)	0.273323	1	10	92	TBC1D9B, LIMS1, RAPGEF5, SGSM1, RAB3GAP1, PKP4, AGAP6, TIAM1, RANGAP1, TBC1D1	up	ex_09
Endomembrane System Organization (GO:0010256)	0.273323	1	10	92	VPS13B, COG2, SEC23IP, TRIP11, SMPD4, NSFL1C, TRAPPC12, ARFGEF2, HOOK1, SYNE1	up	ex_09
Regulation Of Protein-Containing Complex Assembly (GO:0043254)	0.273363	1	3	27	CRYAB, HSP90AA1, FNIP1	up	astrocytes_18
Cell-Matrix Adhesion (GO:0007160)	0.273363	1	3	27	TSC1, CTTN, PKD1	up	astrocytes_18
Regulation Of Protein Kinase Activity (GO:0045859)	0.273363	1	3	27	UVRAG, PAK2, HSPB1	up	astrocytes_18
Negative Regulation Of Cell Migration (GO:0030336)	0.273468	1	5	60	ARID4A, RBBP4, CLASP1, NF2, MCTP1	up	ex_22
Positive Regulation Of Cell Projection Organization (GO:0031346)	0.273468	1	5	60	CAPRIN2, RAPGEF2, KIDINS220, TIAM2, PTK2B	up	ex_22
Regulation Of Cell Adhesion (GO:0030155)	0.273547	1	4	50	ROCK1, ROCK2, ADAM22, MIA3	up	ex_06
Regulation Of Cytoskeleton Organization (GO:0051493)	0.273547	1	4	50	ROCK1, ROCK2, TPPP, MPDZ	up	ex_06
Regulation Of Protein-Containing Complex Assembly (GO:0043254)	0.273547	1	4	50	STX1B, PRKCZ, HSP90AA1, TPPP	up	ex_06
Regulation Of Cell Differentiation (GO:0045595)	0.273603	1	5	75	CDK5RAP2, ROCK1, CLASP2, MBOAT2, HSP90AB1	up	ex_19
Protein Polyubiquitination (GO:0000209)	0.27377	1	8	116	MYCBP2, RNF144A, UBE4A, TTC3, PELI2, SASH1, RNF168, TNFSF13B	up	ex_06
Organelle Assembly (GO:0070925)	0.273778	1	9	142	DYNC2H1, ULK1, TTBK2, NUDCD3, SEPTIN6, SNX10, UBXN2B, NEK1, AP1G1	up	ex_23
Intracellular Protein Transport (GO:0006886)	0.273915	1	8	144	E2F3, RIC1, KPNA3, KPNA1, TSG101, SMURF1, SCFD1, VPS45	down	ex_11
Organic Substance Transport (GO:0071702)	0.273925	1	4	42	GRIN3A, SNX4, SNX7, RYR3	down	in_15
Alpha-Linolenic Acid Metabolic Process (GO:0036109)	0.273941	1	1	3	ACAA1	down	ex_30
DNA Dealkylation (GO:0035510)	0.273941	1	1	3	ASCC1	down	ex_30
Relaxation Of Muscle (GO:0090075)	0.273941	1	1	3	ATP1B1	down	ex_30
Endosome To Melanosome Transport (GO:0035646)	0.273941	1	1	3	BLOC1S6	down	ex_30
Erythrocyte Development (GO:0048821)	0.273941	1	1	3	DMTN	down	ex_30
Negative Regulation Of Establishment Of Protein Localization To Mitochondrion (GO:1903748)	0.273941	1	1	3	DNAJA1	down	ex_30
Negative Regulation Of Protein Exit From Endoplasmic Reticulum (GO:0070862)	0.273941	1	1	3	ERLEC1	down	ex_30
Response To Platelet-Derived Growth Factor (GO:0036119)	0.273941	1	1	3	FER	down	ex_30
Regulation Of Cardiac Muscle Cell Differentiation (GO:2000725)	0.273941	1	1	3	FRS2	down	ex_30
N-acetylneuraminate Metabolic Process (GO:0006054)	0.273941	1	1	3	GNPDA2	down	ex_30
Aspartate Family Amino Acid Catabolic Process (GO:0009068)	0.273941	1	1	3	GOT1	down	ex_30
Negative Regulation Of Toll-Like Receptor Signaling Pathway (GO:0034122)	0.273941	1	1	3	GPS2	down	ex_30
Purine-Containing Compound Metabolic Process (GO:0072521)	0.273941	1	1	3	GUK1	down	ex_30
Locomotor Rhythm (GO:0045475)	0.273941	1	1	3	ID2	down	ex_30
Bone Resorption (GO:0045453)	0.273941	1	1	3	IL7	down	ex_30
[2Fe-2S] Cluster Assembly (GO:0044571)	0.273941	1	1	3	ISCU	down	ex_30
Positive Regulation Of Amyloid-Beta Clearance (GO:1900223)	0.273941	1	1	3	LRPAP1	down	ex_30
Somatic Hypermutation Of Immunoglobulin Genes (GO:0016446)	0.273941	1	1	3	MCM3AP	down	ex_30
NADH Metabolic Process (GO:0006734)	0.273941	1	1	3	MDH1	down	ex_30
Intermediate Filament Bundle Assembly (GO:0045110)	0.273941	1	1	3	NEFM	down	ex_30
Transcription-Dependent Tethering Of RNA Polymerase II Gene DNA At Nuclear Periphery (GO:0000972)	0.273941	1	1	3	NUP133	down	ex_30
Neuromuscular Process Controlling Balance (GO:0050885)	0.273941	1	1	3	PCDH15	down	ex_30
Regulation Of Generation Of Precursor Metabolites And Energy (GO:0043467)	0.273941	1	1	3	PGAM1	down	ex_30
TORC2 Signaling (GO:0038203)	0.273941	1	1	3	PINK1	down	ex_30
Negative Regulation Of Activated T Cell Proliferation (GO:0046007)	0.273941	1	1	3	PRNP	down	ex_30
Neurotransmitter Receptor Transport, Endosome To Postsynaptic Membrane (GO:0098887)	0.273941	1	1	3	RAB11A	down	ex_30
Response To Hydroperoxide (GO:0033194)	0.273941	1	1	3	RNF112	down	ex_30
Regulation Of Toll-Like Receptor 9 Signaling Pathway (GO:0034163)	0.273941	1	1	3	RTN4	down	ex_30
Regulation Of Non-Motile Cilium Assembly (GO:1902855)	0.273941	1	1	3	SEPTIN7	down	ex_30
Iron Coordination Entity Transport (GO:1901678)	0.273941	1	1	3	SLC22A17	down	ex_30
ADP Transport (GO:0015866)	0.273941	1	1	3	SLC25A4	down	ex_30
Cellular Response To Superoxide (GO:0071451)	0.273941	1	1	3	SOD1	down	ex_30
Intracellular Sequestering Of Iron Ion (GO:0006880)	0.273941	1	1	3	SRI	down	ex_30
tRNA 5'-End Processing (GO:0099116)	0.273941	1	1	3	SSB	down	ex_30
Translocation Of Molecules Into Host (GO:0044417)	0.273941	1	1	3	THOC7	down	ex_30
Regulation Of Heme Biosynthetic Process (GO:0070453)	0.273941	1	1	3	TMEM14A	down	ex_30
Positive Regulation Of Ligase Activity (GO:0051351)	0.273941	1	1	3	TMSB4X	down	ex_30
Suppression Of Viral Release By Host (GO:0044790)	0.273941	1	1	3	TRIM5	down	ex_30
Response To Progesterone (GO:0032570)	0.273941	1	1	3	UBE3A	down	ex_30
Protein Ufmylation (GO:0071569)	0.273941	1	1	3	UFM1	down	ex_30
Positive Regulation Of Leukocyte Differentiation (GO:1902107)	0.273941	1	1	3	XRCC6	down	ex_30
Protein Ubiquitination (GO:0016567)	0.27405	1	6	140	HECW1, DZIP3, RNF157, UBR5, LMO7, TNKS2	up	in_20
Synapse Organization (GO:0050808)	0.274073	1	4	64	PPFIA2, ADGRL3, NLGN1, NRXN1	down	ex_01
Protein Dephosphorylation (GO:0006470)	0.274073	1	4	64	PTPRB, PTPRR, DUSP16, PTPRG	down	ex_01
Positive Regulation Of G2/M Transition Of Mitotic Cell Cycle (GO:0010971)	0.274074	1	1	5	CDC25B	up	ex_17
Dendrite Self-Avoidance (GO:0070593)	0.274074	1	1	5	EMB	up	ex_17
Regulation Of Stress-Activated Protein Kinase Signaling Cascade (GO:0070302)	0.274074	1	1	5	NBR1	up	ex_17
Negative Regulation Of Transcription Elongation By RNA Polymerase II (GO:0034244)	0.274074	1	1	5	NELFA	up	ex_17
Endothelial Tube Morphogenesis (GO:0061154)	0.274074	1	1	5	STARD13	up	ex_17
Protein Localization To Organelle (GO:0033365)	0.274187	1	3	38	PAK1, TIA1, GBF1	down	in_12
Plasma Membrane Bounded Cell Projection Assembly (GO:0120031)	0.274203	1	9	133	TTBK2, RAPGEF2, ARHGEF6, INTU, ANO6, CEP126, PCNT, ARL3, DNM3	up	ex_06
Macromolecule Catabolic Process (GO:0009057)	0.274213	1	2	24	PNPT1, SMURF1	down	ex_11
Negative Regulation Of Catabolic Process (GO:0009895)	0.274213	1	2	24	RIC1, NELL1	down	ex_11
Regulation Of Stem Cell Population Maintenance (GO:2000036)	0.274213	1	2	24	SS18, WDR43	down	ex_11
Endosome Organization (GO:0007032)	0.274213	1	2	24	TMCC1, WASHC5	down	ex_11
Gene Expression (GO:0010467)	0.274617	1	4	77	HARS1, TASP1, RNGTT, RBM6	down	in_26
Positive Regulation Of DNA Metabolic Process (GO:0051054)	0.274805	1	3	39	KAT7, ATRX, RAD50	up	ex_19
Positive Regulation Of Protein Localization (GO:1903829)	0.274805	1	3	39	MAP1A, HSP90AB1, KAT7	up	ex_19
Positive Regulation Of Protein Phosphorylation (GO:0001934)	0.274913	1	5	83	RAPGEF2, FXR1, PRKAG2, HSP90AA1, HSP90AB1	up	in_12
Plasma Membrane Bounded Cell Projection Organization (GO:0120036)	0.274922	1	9	65	PLEKHA1, ULK1, ROCK1, NCDN, STMN2, RAB6B, CTTN, MAP1B, FRYL	up	ex_02
Golgi Vesicle Transport (GO:0048193)	0.275022	1	4	67	COG6, SPAST, SCFD1, SEC22A	down	in_20
Protein Localization To Membrane (GO:0072657)	0.275022	1	4	67	FRMPD1, LRP6, DPP10, RABEP1	down	in_20
Organonitrogen Compound Biosynthetic Process (GO:1901566)	0.275049	1	3	44	ACER3, SLC44A5, DMD	down	ex_01
Positive Regulation Of Macromolecule Metabolic Process (GO:0010604)	0.275342	1	4	79	GARS1, CLU, VSTM2A, UBR5	up	ex_11
Positive Regulation Of Double-Strand Break Repair (GO:2000781)	0.275346	1	5	44	BCL7A, SLF2, PARP1, ACTL6B, SPIRE1	up	ex_24
Glycosaminoglycan Biosynthetic Process (GO:0006024)	0.275355	1	2	22	DSE, ST3GAL6	up	ex_19
Negative Regulation Of NF-kappaB Transcription Factor Activity (GO:0032088)	0.275355	1	2	22	ERBIN, ITCH	up	ex_19
Cellular Response To Amino Acid Starvation (GO:0034198)	0.275355	1	2	22	RRAGD, SESN1	up	ex_19
Glycoprotein Metabolic Process (GO:0009100)	0.275355	1	2	22	ST8SIA5, MGAT4A	up	ex_19
Regulation Of Cation Channel Activity (GO:2001257)	0.275368	1	2	25	HOMER1, PDE4D	down	ex_06
Positive Regulation Of Intracellular Protein Transport (GO:0090316)	0.275587	1	3	30	ANK3, PSEN1, C2CD5	down	oligodendrocytes_00
Negative Regulation Of Protein Phosphorylation (GO:0001933)	0.275587	1	3	30	SLIT2, NF1, DEPTOR	down	oligodendrocytes_00
Positive Regulation Of Nucleic Acid-Templated Transcription (GO:1903508)	0.27569	1	19	183	NR1D2, CDK5RAP2, ATAD2, BRD4, SETD3, ZBTB16, RBBP4, NSD3, RORB, ZNF516, NPAT, SMARCA2, EP400, PCID2, DEAF1, KDM5A, TAF15, NAA16, KDM3A	up	ex_01
Protein Stabilization (GO:0050821)	0.275783	1	6	85	PIK3R1, STK4, MFSD1, TRIM44, NAA15, PFDN1	down	ex_09
Protein Localization To Nucleus (GO:0034504)	0.275805	1	3	56	APLP2, CSE1L, STK4	down	ex_21
Phosphorylation (GO:0016310)	0.275819	1	9	167	CDK19, PRKAG2, MAP3K9, EIF2AK4, CDK8, WNK1, PDK3, MAP4K5, PXK	up	in_12
Regulation Of Hydrolase Activity (GO:0051336)	0.276038	1	2	29	ARHGAP12, SIPA1L1	down	in_27
Regulation Of Protein Ubiquitination (GO:0031396)	0.276038	1	2	29	FBXW7, HDAC8	down	in_27
Positive Regulation Of Macromolecule Biosynthetic Process (GO:0010557)	0.276038	1	2	29	LARP1B, SAMD4A	down	in_27
Modulation By Host Of Viral Process (GO:0044788)	0.27609	1	1	8	EEA1	down	in_08
Negative Regulation Of Protein Tyrosine Kinase Activity (GO:0061099)	0.27609	1	1	8	SH3BP5	down	in_08
Monoubiquitinated Histone H2A Deubiquitination (GO:0035522)	0.27609	1	1	8	TAF2	down	in_08
Cell Surface Receptor Signaling Pathway Involved In Cell-Cell Signaling (GO:1905114)	0.27609	1	1	8	WLS	down	in_08
Regulation Of Chromosome Segregation (GO:0051983)	0.27609	1	1	8	ZNF207	down	in_08
Extrinsic Apoptotic Signaling Pathway (GO:0097191)	0.276258	1	3	19	HIPK1, SORT1, GABARAP	up	ex_30
Regulation Of Receptor Internalization (GO:0002090)	0.276258	1	3	19	INSR, TBC1D5, ANKRD13A	up	ex_30
Regulation Of Axon Extension (GO:0030516)	0.276258	1	3	19	LIMK1, MAPT, GOLGA4	up	ex_30
Dicarboxylic Acid Metabolic Process (GO:0043648)	0.276258	1	3	19	ME1, GCLC, DGLUCY	up	ex_30
Positive Regulation Of Transcription Elongation By RNA Polymerase II (GO:0032968)	0.276258	1	3	19	MED9, ZMYND8, TCERG1	up	ex_30
Carboxylic Acid Transport (GO:0046942)	0.276258	1	3	19	SLC38A1, SLC25A29, SLC17A5	up	ex_30
Regulation Of Mitotic Metaphase/Anaphase Transition (GO:0030071)	0.276258	1	3	19	SMARCC1, ANAPC7, DPF1	up	ex_30
Ceramide Metabolic Process (GO:0006672)	0.276258	1	3	19	ST6GALNAC3, CERS4, SPTLC2	up	ex_30
Protein Localization To Cilium (GO:0061512)	0.276258	1	3	19	TUB, IFT140, RABEP1	up	ex_30
Autophagosome Maturation (GO:0097352)	0.276258	1	3	19	VMP1, SNX14, PIK3R4	up	ex_30
Protein Phosphorylation (GO:0006468)	0.276294	1	11	208	TBK1, BRAF, JAK1, MAP3K13, ABL2, SGK1, NEK10, MAP4K4, TAF2, CAMK2D, MAPK8	down	ex_11
Positive Regulation Of Proteasomal Ubiquitin-Dependent Protein Catabolic Process (GO:0032436)	0.276404	1	2	26	ARIH1, ARIH2	down	in_20
Macromolecule Modification (GO:0043412)	0.276404	1	2	26	CHRM3, CSNK1G3	down	in_20
Regulation Of Protein Serine/Threonine Kinase Activity (GO:0071900)	0.276404	1	2	26	LRP6, MAP2K1	down	in_20
Endosome Organization (GO:0007032)	0.276507	1	2	25	HOOK1, ATP6V1H	up	ex_21
Monocarboxylic Acid Metabolic Process (GO:0032787)	0.276507	1	2	25	ME3, MCCC1	up	ex_21
Regulation Of Exocytosis (GO:0017157)	0.276507	1	2	25	SEPTIN2, RAB12	up	ex_21
tRNA Modification (GO:0006400)	0.276507	1	2	25	TRIT1, PUS10	up	ex_21
Positive Regulation Of Growth (GO:0045927)	0.276507	1	2	25	USP47, RPTOR	up	ex_21
Cellular Response To Nutrient Levels (GO:0031669)	0.276614	1	2	21	ELAPOR1, FNIP1	up	in_15
Regulation Of Microtubule Cytoskeleton Organization (GO:0070507)	0.276614	1	2	21	EPHA3, MPDZ	up	in_15
Cellular Response To Starvation (GO:0009267)	0.276635	1	4	57	RRAGD, SREBF2, SESN1, USP33	up	ex_19
Positive Regulation Of Macromolecule Metabolic Process (GO:0010604)	0.276694	1	6	94	MTPN, ITCH, ROCK1, CLU, UBR5, ECE1	up	ex_19
Positive Regulation Of Protein-Containing Complex Assembly (GO:0031334)	0.276812	1	4	30	PRKD1, HSP90AA1, ATM, TPPP	up	ex_01
Regulation Of DNA Replication (GO:0006275)	0.276812	1	4	30	RBBP6, TSPYL2, ZBTB38, WAPL	up	ex_01
BMP Signaling Pathway (GO:0030509)	0.27709	1	2	14	BMPR2, HIVEP1	down	endothelial_25
Positive Regulation Of Receptor-Mediated Endocytosis (GO:0048260)	0.27709	1	2	14	CBL, B2M	down	endothelial_25
Ephrin Receptor Signaling Pathway (GO:0048013)	0.27709	1	2	14	EFNB2, CHN1	down	endothelial_25
Negative Regulation Of Proteasomal Ubiquitin-Dependent Protein Catabolic Process (GO:0032435)	0.27709	1	2	14	TLK2, N4BP1	down	endothelial_25
Non-Motile Cilium Assembly (GO:1905515)	0.277095	1	1	8	TBC1D32	down	in_20
Negative Regulation Of Intrinsic Apoptotic Signaling Pathway (GO:2001243)	0.277105	1	2	20	BCL2, TMBIM6	down	ex_09
Positive Regulation Of Response To Stimulus (GO:0048584)	0.277105	1	2	20	HOMER1, YY1	down	ex_09
Synaptic Transmission, Glutamatergic (GO:0035249)	0.277105	1	2	20	UNC13B, GRIN2B	down	ex_09
Negative Regulation Of Protein Modification Process (GO:0031400)	0.277189	1	5	35	ATG14, PPIA, YWHAB, PRNP, BEX4	down	ex_30
Negative Regulation Of Growth (GO:0045926)	0.277189	1	5	35	RB1, CRLF3, RTN4, NDUFA13, TCHP	down	ex_30
DNA-templated Transcription (GO:0006351)	0.277216	1	5	71	MTERF4, NFIC, TRIP11, PHF3, PIR	up	ex_23
Circulatory System Development (GO:0072359)	0.27731	1	4	32	PCSK5, SH3PXD2B, KDM6A, ECE1	up	astrocytes_05
Positive Regulation Of Autophagy (GO:0010508)	0.27731	1	4	32	SQSTM1, FOXO3, BNIP3L, DHRSX	up	astrocytes_05
Enzyme-Linked Receptor Protein Signaling Pathway (GO:0007167)	0.277311	1	3	29	FRS2, PILRB, SHC3	down	in_15
Cell Morphogenesis Involved In Neuron Differentiation (GO:0048667)	0.27811	1	3	22	LRP4, TBCD, S100B	up	astrocytes_05
Regulation Of Cilium Assembly (GO:1902017)	0.27811	1	3	22	TAPT1, TBC1D15, TBC1D22A	up	astrocytes_05
Regulation Of Organelle Organization (GO:0033043)	0.278137	1	4	46	CAPN2, MYO5A, CAMSAP2, NF2	up	in_08
Regulation Of Insulin Secretion (GO:0050796)	0.278239	1	2	25	EPHA5, RFX3	down	ex_01
Second-Messenger-Mediated Signaling (GO:0019932)	0.278239	1	2	25	NCALD, RCAN2	down	ex_01
Regulation Of Notch Signaling Pathway (GO:0008593)	0.278239	1	2	25	NEURL1, GALNT11	down	ex_01
Protein Lipidation (GO:0006497)	0.278239	1	2	25	SLC30A5, ZDHHC23	down	ex_01
Lipid Transport (GO:0006869)	0.278265	1	2	27	CD36, ABCD3	down	ex_23
Monocarboxylic Acid Metabolic Process (GO:0032787)	0.278265	1	2	27	CD36, MCCC1	down	ex_23
Regulation Of Endothelial Cell Migration (GO:0010594)	0.278265	1	2	27	PRKCA, FGF1	down	ex_23
Regulation Of Cell-Matrix Adhesion (GO:0001952)	0.278265	1	2	27	PTPRA, CD36	down	ex_23
Regulation Of Cell-Matrix Adhesion (GO:0001952)	0.27827	1	2	17	NF1, PTK2	down	oligodendrocytes_00
Establishment Of Protein Localization To Membrane (GO:0090150)	0.27827	1	2	17	ZDHHC9, RABGEF1	down	oligodendrocytes_00
Actin Filament Polymerization (GO:0030041)	0.278441	1	1	9	GAS7	down	in_27
Regulation Of Hippo Signaling (GO:0035330)	0.278441	1	1	9	MOB3B	down	in_27
Golgi To Endosome Transport (GO:0006895)	0.278441	1	1	9	MON2	down	in_27
Positive Regulation Of mRNA Splicing, Via Spliceosome (GO:0048026)	0.278441	1	1	9	TRA2A	down	in_27
Modification-Dependent Protein Catabolic Process (GO:0019941)	0.278751	1	5	49	UBE2H, HERC4, RNF144B, NEDD4L, RNF130	up	microglia_13
Regulation Of Signal Transduction (GO:0009966)	0.278903	1	4	64	IFT81, SREBF2, RGS6, FBXL17	up	in_26
Organelle Assembly (GO:0070925)	0.279016	1	7	134	BBIP1, TXNDC15, RAB7A, CFAP298, GALNT11, IFT20, VPS4B	down	in_08
Phospholipid Transport (GO:0015914)	0.279023	1	3	23	ABCC1, ATP8B2, OSBP	up	ex_24
Regulation Of Mitotic Metaphase/Anaphase Transition (GO:0030071)	0.279023	1	3	23	BCL7A, ACTL6B, CDK5RAP2	up	ex_24
Ephrin Receptor Signaling Pathway (GO:0048013)	0.279023	1	3	23	EPHA10, SIPA1L1, EPHB1	up	ex_24
Muscle Contraction (GO:0006936)	0.279023	1	3	23	KCNIP2, ROCK2, RYR2	up	ex_24
Signal Transduction In Response To DNA Damage (GO:0042770)	0.279023	1	3	23	MAPK14, ATM, PAXIP1	up	ex_24
Learning (GO:0007612)	0.279023	1	3	23	NLGN4Y, LGMN, PPP3CB	up	ex_24
Protein Sumoylation (GO:0016925)	0.279023	1	3	23	SLF2, RANGAP1, SAE1	up	ex_24
Regulation Of Amide Metabolic Process (GO:0034248)	0.279023	1	3	23	TIGAR, EIF2S1, CYFIP1	up	ex_24
Negative Regulation Of Proteasomal Protein Catabolic Process (GO:1901799)	0.279023	1	3	23	USP25, USP7, FHIT	up	ex_24
Regulation Of Mitotic Spindle Assembly (GO:1901673)	0.279088	1	1	5	CEP97	down	in_15
Negative Regulation Of Dephosphorylation (GO:0035305)	0.279088	1	1	5	ENSA	down	in_15
Neurotransmitter Receptor Diffusion Trapping (GO:0099628)	0.279088	1	1	5	GPHN	down	in_15
Plus-End-Directed Organelle Transport Along Microtubule (GO:0072386)	0.279088	1	1	5	KIFAP3	down	in_15
Regulation Of Postsynaptic Neurotransmitter Receptor Activity (GO:0098962)	0.279088	1	1	5	NPTXR	down	in_15
Regulation Of Nucleocytoplasmic Transport (GO:0046822)	0.279088	1	1	5	NUP214	down	in_15
Positive Regulation Of Protein Localization To Cell Surface (GO:2000010)	0.279088	1	1	5	RIC3	down	in_15
Negative Regulation Of Axon Extension Involved In Axon Guidance (GO:0048843)	0.279088	1	1	5	SEMA6D	down	in_15
Lysosomal Microautophagy (GO:0016237)	0.279088	1	1	5	SNX7	down	in_15
Regulation Of Dopamine Secretion (GO:0014059)	0.279088	1	1	5	SYT17	down	in_15
Regulation Of Cell Adhesion (GO:0030155)	0.279157	1	3	44	FRMD5, ATM, MIA3	up	in_26
Response To Calcium Ion (GO:0051592)	0.279249	1	2	29	TRPC1, SYT11	down	astrocytes_05
Transmembrane Receptor Protein Tyrosine Kinase Signaling Pathway (GO:0007169)	0.279274	1	4	82	RHOQ, KALRN, AP3S1, PAK2	up	in_27
Regulation Of Protein-Containing Complex Disassembly (GO:0043244)	0.279316	1	1	6	GSPT1	up	ex_06
miRNA Catabolic Process (GO:0010587)	0.279316	1	1	6	LIN28B	up	ex_06
Positive Regulation Of B Cell Proliferation (GO:0030890)	0.279316	1	1	6	TNFSF13B	up	ex_06
Regulation Of Actin Nucleation (GO:0051125)	0.279316	1	1	6	WASHC2A	up	ex_06
Protein Alpha-1,2-Demannosylation (GO:0036508)	0.279499	1	1	6	MAN1A2	down	in_10
Negative Regulation Of Small GTPase Mediated Signal Transduction (GO:0051058)	0.279499	1	1	6	MAPKAP1	down	in_10
Nuclear Pore Complex Assembly (GO:0051292)	0.279499	1	1	6	NUP98	down	in_10
Positive Regulation Of Stress-Activated Protein Kinase Signaling Cascade (GO:0070304)	0.279499	1	1	6	TAOK3	down	in_10
RNA Splicing, Via Transesterification Reactions (GO:0000375)	0.279499	1	1	6	TRA2B	down	in_10
Vacuolar Acidification (GO:0007035)	0.279503	1	2	12	ATP6V0E1, ATP6V1H	up	ex_09
Rac Protein Signal Transduction (GO:0016601)	0.279503	1	2	12	CYFIP1, TIAM1	up	ex_09
Positive Regulation Of Lipid Biosynthetic Process (GO:0046889)	0.279503	1	2	12	ELOVL5, RPTOR	up	ex_09
Cellular Response To Nerve Growth Factor Stimulus (GO:1990090)	0.279503	1	2	12	KIDINS220, SH3GL2	up	ex_09
Positive Regulation Of JUN Kinase Activity (GO:0043507)	0.279503	1	2	12	MAP3K10, MAP3K5	up	ex_09
Interferon-Mediated Signaling Pathway (GO:0140888)	0.279503	1	2	12	MAVS, JAK2	up	ex_09
Mitotic G2 DNA Damage Checkpoint Signaling (GO:0007095)	0.279503	1	2	12	MRE11, TOPBP1	up	ex_09
Receptor Signaling Pathway Via STAT (GO:0097696)	0.279503	1	2	12	PIAS1, JAK2	up	ex_09
Negative Regulation Of Protein Kinase B Signaling (GO:0051898)	0.279503	1	2	12	PLEKHA1, PIK3CB	up	ex_09
Regulation Of Cell Size (GO:0008361)	0.279503	1	2	12	PRR16, RPTOR	up	ex_09
Negative Regulation Of TORC1 Signaling (GO:1904262)	0.279503	1	2	12	SESN1, MIOS	up	ex_09
ncRNA Catabolic Process (GO:0034661)	0.279503	1	2	12	XRN1, ZCCHC8	up	ex_09
Axon Guidance (GO:0007411)	0.279591	1	4	36	SEMA4D, PLXNB1, KIF5C, NCAM1	up	oligodendrocytes_04
Positive Regulation Of Transcription By RNA Polymerase II (GO:0045944)	0.279925	1	17	215	RBPJ, AGO2, SQSTM1, EGFR, DHX9, RXRA, SREBF2, HNRNPU, NR1D2, TEAD1, CREBRF, NFYC, CAPRIN2, MEIS2, LPIN1, PKD1, RPS6KA5	up	astrocytes_18
Proteasome-Mediated Ubiquitin-Dependent Protein Catabolic Process (GO:0043161)	0.279982	1	6	128	TMEM67, KLHL20, APPBP2, PSMD11, ANAPC4, ANAPC5	down	in_26
DNA Damage Response, Signal Transduction By P53 Class Mediator (GO:0030330)	0.280163	1	2	13	ATM, PAXIP1	up	ex_24
DNA-templated Transcription Elongation (GO:0006354)	0.280163	1	2	13	EAF2, ERCC3	up	ex_24
Protein Localization To Cell Surface (GO:0034394)	0.280163	1	2	13	FBLN5, GGA3	up	ex_24
Gamma-Aminobutyric Acid Signaling Pathway (GO:0007214)	0.280163	1	2	13	GABRB2, SHISA7	up	ex_24
Non-Canonical Wnt Signaling Pathway (GO:0035567)	0.280163	1	2	13	GPI, CELSR2	up	ex_24
Glucose Metabolic Process (GO:0006006)	0.280163	1	2	13	GPI, SLC25A12	up	ex_24
Protein Destabilization (GO:0031648)	0.280163	1	2	13	HTT, GGA3	up	ex_24
Oligosaccharide Metabolic Process (GO:0009311)	0.280163	1	2	13	MAN2C1, ST3GAL3	up	ex_24
Positive Regulation Of Blood Vessel Endothelial Cell Migration (GO:0043536)	0.280163	1	2	13	PDPK1, MAPK14	up	ex_24
Mitotic Sister Chromatid Cohesion (GO:0007064)	0.280163	1	2	13	PDS5B, MAU2	up	ex_24
Regulation Of Cardiac Conduction (GO:1903779)	0.280163	1	2	13	RYR2, ATP2B3	up	ex_24
Negative Regulation Of Endocytosis (GO:0045806)	0.280163	1	2	13	SCAMP5, SIRPA	up	ex_24
Actin Filament Polymerization (GO:0030041)	0.280163	1	2	13	SPIRE1, JAK2	up	ex_24
Establishment Of Protein Localization To Extracellular Region (GO:0035592)	0.280163	1	2	13	TVP23C, MIA3	up	ex_24
snRNA Metabolic Process (GO:0016073)	0.280163	1	2	13	ZCCHC8, RPAP2	up	ex_24
Vesicle Organization (GO:0016050)	0.28044	1	5	41	ARFGEF2, HOOK1, STX1B, SAR1A, SORT1	up	ex_09
Negative Regulation Of Macroautophagy (GO:0016242)	0.280466	1	1	9	FEZ1	down	astrocytes_05
Regulation Of Cell Cycle (GO:0051726)	0.280517	1	7	100	ADARB1, TSPYL2, SIRT2, EIF4G2, MAEA, TNFSF13B, RPS6KA2	up	ex_06
Dephosphorylation (GO:0016311)	0.280712	1	4	65	MTMR6, PPP3CC, SGPP2, PPM1E	up	ex_21
Regulation Of Mitotic Cell Cycle (GO:0007346)	0.280729	1	2	31	HNRNPU, NEK11	up	ex_11
Regulation Of Transcription Elongation By RNA Polymerase II (GO:0034243)	0.280729	1	2	31	HNRNPU, ZMYND8	up	ex_11
Negative Regulation Of MAPK Cascade (GO:0043409)	0.280729	1	2	31	PPIA, DLG1	up	ex_11
Response To Insulin (GO:0032868)	0.280729	1	2	31	SORT1, MYO5A	up	ex_11
Macromolecule Modification (GO:0043412)	0.280729	1	2	31	UBA3, LCMT1	up	ex_11
Negative Regulation Of Apoptotic Process (GO:0043066)	0.280779	1	11	107	CNTFR, RNF157, EGFR, BNIP3L, FNIP1, PDK4, IGF1R, ARHGAP21, HSPA9, MT3, HSPB1	up	astrocytes_05
Plasma Membrane Organization (GO:0007009)	0.280787	1	2	21	ANO6, ABCD2	up	ex_23
Positive Regulation Of Cell Adhesion (GO:0045785)	0.280787	1	2	21	FRMD5, EPB41L4B	up	ex_23
Regulation Of Stress-Activated MAPK Cascade (GO:0032872)	0.280787	1	2	21	MAPK8IP2, ARL6IP5	up	ex_23
Negative Regulation Of Blood Vessel Morphogenesis (GO:2000181)	0.280787	1	2	21	PGK1, ATP2B4	up	ex_23
Clathrin-Dependent Endocytosis (GO:0072583)	0.280787	1	2	21	SNAP91, ITSN1	up	ex_23
Regulation Of Cation Channel Activity (GO:2001257)	0.280787	1	2	21	VAMP2, JPH1	up	ex_23
Protein Modification Process (GO:0036211)	0.280847	1	17	305	TBK1, PTPN1, FBXW2, STK24, MAP3K13, CDK6, TTL, DCLK1, FKTN, PTPRB, SGK1, PTPRR, NEK10, PPP2CB, PAK1, PPP2R5A, TAF2	down	ex_17
Positive Regulation Of GTPase Activity (GO:0043547)	0.280849	1	6	89	RAPGEF2, MAPRE2, SIPA1L1, TSC1, RGS6, TIAM1	up	ex_23
Positive Regulation Of Canonical Wnt Signaling Pathway (GO:0090263)	0.280875	1	2	32	ATP6AP2, CSNK1G3	down	ex_21
Positive Regulation Of Catabolic Process (GO:0009896)	0.280875	1	2	32	RDX, SMURF1	down	ex_21
Positive Regulation Of T Cell Activation (GO:0050870)	0.280875	1	2	32	SMARCB1, SIRPA	down	ex_21
Regulation Of Nucleic Acid-Templated Transcription (GO:1903506)	0.281128	1	9	99	SOX13, PPARGC1A, NR1D2, KAT2B, NSD3, ZNF423, SMARCA2, SOX2, RPS6KA5	up	OPC_07
Negative Regulation Of Cellular Catabolic Process (GO:0031330)	0.281247	1	2	14	FOXK1, ATP2B4	up	oligodendrocytes_04
Regulation Of Cold-Induced Thermogenesis (GO:0120161)	0.281272	1	2	32	CNKSR2, RBPJ	up	in_27
post-Golgi Vesicle-Mediated Transport (GO:0006892)	0.281272	1	2	32	GGA2, MYO5A	up	in_27
Regulation Of Fat Cell Differentiation (GO:0045598)	0.281389	1	3	17	ANKRD26, ZBTB16, ASXL1	up	ex_02
Regulation Of Telomerase Activity (GO:0051972)	0.281389	1	3	17	HSP90AA1, ATM, HSP90AB1	up	ex_02
Regulation Of Blood Vessel Endothelial Cell Migration (GO:0043535)	0.281389	1	3	17	MAPK14, MEF2C, PDPK1	up	ex_02
Negative Regulation Of Type I Interferon Production (GO:0032480)	0.281389	1	3	17	NPLOC4, RNF216, MORC3	up	ex_02
Regulation Of Intracellular Protein Transport (GO:0033157)	0.281389	1	3	17	PTPN14, GCC2, PCNT	up	ex_02
Nuclear Transport (GO:0051169)	0.281389	1	3	17	RANBP2, RANGAP1, AHCTF1	up	ex_02
Internal Peptidyl-Lysine Acetylation (GO:0018393)	0.281389	1	3	17	TADA2A, KAT2B, EP400	up	ex_02
Adherens Junction Organization (GO:0034332)	0.281389	1	3	17	TBCD, PAK2, JAM3	up	ex_02
Regulation Of Cation Channel Activity (GO:2001257)	0.281389	1	2	22	HOMER1, HCN1	down	ex_17
Regulation Of Neurotransmitter Receptor Activity (GO:0099601)	0.281389	1	2	22	MEF2C, DLGAP1	down	ex_17
Vesicle Cytoskeletal Trafficking (GO:0099518)	0.281389	1	2	22	NDEL1, CCDC186	down	ex_17
Positive Regulation Of Multicellular Organismal Process (GO:0051240)	0.281464	1	5	83	SS18, MAP3K13, NELL1, SMAD4, GHR	down	ex_11
Negative Regulation Of Multicellular Organismal Process (GO:0051241)	0.281622	1	3	52	PTPRG, ADAM17, IP6K1	down	in_27
RNA Splicing, Via Transesterification Reactions With Bulged Adenosine As Nucleophile (GO:0000377)	0.281622	1	3	52	SRSF5, DDX46, TRA2A	down	in_27
Cellular Response To Growth Factor Stimulus (GO:0071363)	0.281862	1	4	46	MAPK14, TGFBR1, RAPGEF2, KIDINS220	up	ex_22
Regulation Of Double-Strand Break Repair (GO:2000779)	0.281862	1	4	46	SMARCA2, UBR5, EP400, SETD2	up	ex_22
Neuron Differentiation (GO:0030182)	0.281862	1	4	46	WNK1, TGFBR1, THOC2, MYT1L	up	ex_22
Regulation Of Signal Transduction (GO:0009966)	0.282084	1	4	45	SREBF2, RORA, MTCH1, FYN	up	endothelial_25
Wound Healing (GO:0042060)	0.282097	1	2	18	ANXA6, DST	up	in_08
Second-Messenger-Mediated Signaling (GO:0019932)	0.282097	1	2	18	CNKSR2, INPP5A	up	in_08
Regulation Of Dendrite Morphogenesis (GO:0048814)	0.282097	1	2	18	HECW1, KNDC1	up	in_08
Proton Motive Force-Driven Mitochondrial ATP Synthesis (GO:0042776)	0.282097	1	2	18	SDHB, SDHC	up	in_08
Cellular Response To Light Stimulus (GO:0071482)	0.282097	1	2	18	USP47, ZBTB1	up	in_08
Negative Regulation Of NF-kappaB Transcription Factor Activity (GO:0032088)	0.282097	1	2	18	ZNF675, TRAF3	up	in_08
Golgi Vesicle Transport (GO:0048193)	0.282107	1	4	56	MYO5A, RAB8B, UVRAG, RAB12	up	in_10
Positive Regulation Of Gene Expression (GO:0010628)	0.282373	1	8	104	LARP1, SAMD4A, MAP2K1, SMARCA4, DHX36, FXR1, TENT4A, ARID1A	up	endothelial_25
Golgi Organization (GO:0007030)	0.282491	1	3	55	RAB6B, TRIP11, SYNE1	up	ex_11
Negative Regulation Of DNA-binding Transcription Factor Activity (GO:0043433)	0.282586	1	3	39	CD200, PKD2, PPP2CB	down	ex_17
Phospholipid Biosynthetic Process (GO:0008654)	0.282602	1	1	10	DHDDS	down	ex_21
COPII-coated Vesicle Cargo Loading (GO:0090110)	0.282602	1	1	10	SEC31A	down	ex_21
Positive Regulation Of Cellular Catabolic Process (GO:0031331)	0.28264	1	5	67	LIN28B, ROCK1, DAPK1, RB1CC1, ABCD2	up	ex_06
Positive Regulation Of Protein Metabolic Process (GO:0051247)	0.282727	1	5	76	MTPN, IDE, CLU, HSP90AA1, CUL4A	up	ex_19
Ras Protein Signal Transduction (GO:0007265)	0.282826	1	4	63	DOK6, NF1, RAPGEF6, RAP1A	down	ex_11
Regulation Of Cell Growth (GO:0001558)	0.282826	1	4	63	SGK1, SMAD4, BCL2, CAMK2D	down	ex_11
intra-Golgi Vesicle-Mediated Transport (GO:0006891)	0.282946	1	1	10	COPA	up	in_27
Positive Regulation Of Cellular Catabolic Process (GO:0031331)	0.282993	1	4	40	SQSTM1, IRS2, TPCN1, RB1CC1	up	astrocytes_18
Cellular Response To Oxidative Stress (GO:0034599)	0.283071	1	3	31	CPEB2, FOXO1, JUN	up	endothelial_25
Regulation Of Protein Ubiquitination (GO:0031396)	0.283071	1	3	31	PTTG1IP, HSP90AB1, MALT1	up	endothelial_25
Regulation Of Neuron Death (GO:1901214)	0.283221	1	4	28	ATP13A2, MAPT, PRKN, MAP3K5	up	ex_30
Chloride Transport (GO:0006821)	0.283221	1	4	28	GABRA3, OSTM1, ANO6, SLC4A8	up	ex_30
Protein Targeting To Membrane (GO:0006612)	0.283221	1	4	28	GOLGA7B, ZDHHC11, ZDHHC20, ZDHHC3	up	ex_30
Protein Polymerization (GO:0051258)	0.283221	1	4	28	MAPT, PRKN, PREX1, SPIRE2	up	ex_30
Regulation Of Endothelial Cell Migration (GO:0010594)	0.283221	1	4	28	PRCP, GPLD1, ADGRB1, ABL1	up	ex_30
Positive Regulation Of Transcription By RNA Polymerase II (GO:0045944)	0.283224	1	13	281	MED23, PPP1R12A, CRTC1, ETV5, INO80, GTF2F2, UBP1, FGF1, NFAT5, APBB2, MLIP, TCF7L2, KANSL3	down	ex_23
Mitochondrion Disassembly (GO:0061726)	0.283445	1	2	18	FBXO7, ATG5	down	ex_24
Cardiac Conduction (GO:0061337)	0.283445	1	2	18	MEF2A, SCN3B	down	ex_24
Anterograde Trans-Synaptic Signaling (GO:0098916)	0.283739	1	9	74	GABARAP, HTR4, GPR176, PAFAH1B1, GRIN1, MINK1, CACNA1A, CACNA1E, RPS6KA2	up	ex_30
Negative Regulation Of Signal Transduction (GO:0009968)	0.283739	1	9	74	ULK3, LRP1, PRKCB, PRKCZ, PTPRJ, PPARG, SLC27A4, IRS1, EPN2	up	ex_30
Regulation Of Protein Kinase B Signaling (GO:0051896)	0.283804	1	2	28	PTK2, PHLPP1	down	ex_02
Regulation Of Rho Protein Signal Transduction (GO:0035023)	0.283804	1	2	28	SCAI, ABL1	down	ex_02
Regulation Of Cell Motility (GO:2000145)	0.283864	1	3	35	ROCK1, ROCK2, TTBK2	up	ex_06
Regulation Of Cell-Matrix Adhesion (GO:0001952)	0.283864	1	3	35	UTRN, ROCK1, ROCK2	up	ex_06
Protein Transport (GO:0015031)	0.283922	1	6	136	SCAMP1, STX1A, SEC31A, RAB3GAP2, RAB26, BLZF1	down	ex_21
Positive Regulation Of Synaptic Transmission (GO:0050806)	0.283983	1	5	37	GRIN1, PRKCZ, CLSTN2, ZDHHC3, RIMS2	up	ex_30
Transmembrane Receptor Protein Serine/Threonine Kinase Signaling Pathway (GO:0007178)	0.283983	1	5	37	NUP93, ZFYVE9, STAT3, TWSG1, PPARG	up	ex_30
Positive Regulation Of DNA Repair (GO:0045739)	0.283983	1	5	37	TIGAR, SMARCC1, MGMT, SPIRE2, DPF1	up	ex_30
Endosomal Transport (GO:0016197)	0.283991	1	4	68	TMCC1, TMEM87A, DENND2A, VPS50	down	in_20
Protein Autophosphorylation (GO:0046777)	0.284081	1	8	72	ULK1, MAP2K2, MAP3K10, MARK3, MAP3K21, DAPK1, LMTK2, JAK2	up	ex_09
Regulation Of Canonical Wnt Signaling Pathway (GO:0060828)	0.284081	1	8	72	WNK1, LGR4, USP47, BICC1, USP34, TNKS, UBR5, TCF7L2	up	ex_09
Medium-Chain Fatty Acid Metabolic Process (GO:0051791)	0.28417	1	1	4	ACAD9	up	ex_24
Positive Regulation Of Protein Localization To Centrosome (GO:1904781)	0.28417	1	1	4	CEP250	up	ex_24
Negative Regulation Of Intracellular Estrogen Receptor Signaling Pathway (GO:0033147)	0.28417	1	1	4	CNOT9	up	ex_24
Mitochondrial Ribosome Assembly (GO:0061668)	0.28417	1	1	4	DHX30	up	ex_24
PERK-mediated Unfolded Protein Response (GO:0036499)	0.28417	1	1	4	EIF2S1	up	ex_24
Extracellular Matrix Assembly (GO:0085029)	0.28417	1	1	4	FBLN5	up	ex_24
Dicarboxylic Acid Catabolic Process (GO:0043649)	0.28417	1	1	4	GOT2	up	ex_24
snRNA Transcription By RNA Polymerase III (GO:0042796)	0.28417	1	1	4	ICE2	up	ex_24
Regulation Of Adipose Tissue Development (GO:1904177)	0.28417	1	1	4	PARP1	up	ex_24
Primary Alcohol Metabolic Process (GO:0034308)	0.28417	1	1	4	PECR	up	ex_24
Negative Regulation Of Necroptotic Process (GO:0060546)	0.28417	1	1	4	PELI1	up	ex_24
Transcription By RNA Polymerase I (GO:0006360)	0.28417	1	1	4	POLR2F	up	ex_24
Negative Regulation Of Insulin Secretion (GO:0046676)	0.28417	1	1	4	PSMD9	up	ex_24
Positive Regulation Of Protein Sumoylation (GO:0033235)	0.28417	1	1	4	SAE1	up	ex_24
Negative Regulation Of Axon Extension Involved In Axon Guidance (GO:0048843)	0.28417	1	1	4	SEMA4F	up	ex_24
Positive Regulation Of ERAD Pathway (GO:1904294)	0.28417	1	1	4	TMEM259	up	ex_24
Renal Filtration (GO:0097205)	0.28417	1	1	4	XPNPEP3	up	ex_24
Regulation Of Post-Transcriptional Gene Silencing By RNA (GO:1900368)	0.28417	1	1	4	XPO5	up	ex_24
Cellular Response To Calcium Ion (GO:0071277)	0.284261	1	3	30	CPNE9, CPNE8, SYT7	up	ex_17
Organelle Organization (GO:0006996)	0.284382	1	10	112	PPARGC1A, CSNK1A1, RICTOR, STX7, CAPZB, COG2, SORT1, CLASP1, CLASP2, MAST4	up	OPC_07
Modulation Of Chemical Synaptic Transmission (GO:0050804)	0.284389	1	3	51	CDH2, CASK, NLGN3	down	OPC_07
Activation Of Cysteine-Type Endopeptidase Activity Involved In Apoptotic Process (GO:0006919)	0.284495	1	2	18	CASP8AP2, JAK2	up	ex_22
Regulation Of Calcium Ion Transport (GO:0051924)	0.284495	1	2	18	EPB41, CACNA1D	up	ex_22
Regulation Of Intracellular Protein Transport (GO:0033157)	0.284495	1	2	18	GCC2, PCNT	up	ex_22
Negative Regulation Of Response To Stimulus (GO:0048585)	0.284495	1	2	18	MCTP1, VPS13C	up	ex_22
Amide Biosynthetic Process (GO:0043604)	0.284495	1	2	18	PAM, CERS6	up	ex_22
Phosphatidylinositol Phosphate Biosynthetic Process (GO:0046854)	0.284495	1	2	18	PI4KA, EFR3A	up	ex_22
Cellular Response To Organic Substance (GO:0071310)	0.284495	1	2	18	TRAF6, ARL6IP5	up	ex_22
Protein Localization To Cilium (GO:0061512)	0.284495	1	2	18	TUB, WDR19	up	ex_22
Regulation Of DNA-templated Transcription (GO:0006355)	0.284535	1	31	387	EGFR, ZNF423, MAP3K5, SMARCA2, STAT5B, MBTD1, ZHX2, RUNX1T1, PCGF5, MXI1, NR1D2, KAT2B, NSD3, TFDP2, HDAC4, TCF7L2, RPS6KA5, PPARGC1A, ZBTB16, ZNF608, RXRA, CAMTA1, ATP2B4, ZNF292, SOX13, CDK17, BACH2, HBP1, CREBRF, SOX2, ARID5B	up	OPC_07
Modulation By Host Of Viral Genome Replication (GO:0044827)	0.284539	1	1	9	FBXL2	down	OPC_07
Regulation Of Cell Morphogenesis (GO:0022604)	0.284539	1	1	9	ZMYM4	down	OPC_07
Negative Regulation Of Cell Population Proliferation (GO:0008285)	0.284604	1	10	93	SMARCA2, ULK1, CTBP2, MTSS1, PHF14, JAK2, RBBP4, MORC3, PDS5B, ADGRB1	up	ex_09
Peptide Metabolic Process (GO:0006518)	0.284614	1	2	24	NLN, CARNMT1	down	ex_19
Negative Regulation Of Proteasomal Protein Catabolic Process (GO:1901799)	0.284614	1	2	24	PHF20L1, PSMF1	down	ex_19
Regulation Of Innate Immune Response (GO:0045088)	0.284614	1	2	24	POLR3B, LRP8	down	ex_19
Regulation Of Hydrolase Activity (GO:0051336)	0.284656	1	3	32	EPHA5, VAV3, ARHGAP44	up	in_08
Regulation Of RNA Metabolic Process (GO:0051252)	0.284656	1	3	32	MITF, ZNF638, MBNL2	up	in_08
Actin Filament Organization (GO:0007015)	0.284656	1	3	32	NEBL, MYO5A, MYO1B	up	in_08
Positive Regulation Of Cell Cycle Process (GO:0090068)	0.284656	1	3	32	NSFL1C, CENPJ, PKN2	up	in_08
Protein Complex Oligomerization (GO:0051259)	0.284656	1	3	32	ZBTB1, TP53BP1, OPA1	up	in_08
Neuron Development (GO:0048666)	0.284699	1	10	74	ULK1, ROCK1, NCDN, TBCD, WNK1, STMN2, RAB6B, MEF2C, MAP1B, FRYL	up	ex_02
Negative Regulation Of Multicellular Organismal Process (GO:0051241)	0.284711	1	5	69	PTPRR, PLCL2, WWC1, IP6K1, SPRED1	down	ex_09
Regulation Of Plasma Membrane Bounded Cell Projection Assembly (GO:0120032)	0.284738	1	3	36	DYNC2LI1, CDC42, GAP43	down	ex_09
Response To UV (GO:0009411)	0.284738	1	3	36	YY1, XPA, MAPK8	down	ex_09
Transcription By RNA Polymerase II (GO:0006366)	0.284778	1	6	76	PCID2, DEAF1, PIR, TRIP11, TCEA1, SETD2	up	ex_22
Regulation Of Gene Expression (GO:0010468)	0.284804	1	24	361	SIRT2, ZNF680, ZNF675, ROCK2, SLC38A2, ZNF638, ZBTB38, SMARCA2, MAPK14, PCBP3, SORT1, GARS1, PICALM, AFF1, SETD2, RBBP4, ZNF519, UBR5, NOS1AP, HDAC4, ZNF827, ATM, TGFBR1, RPS6KA5	up	ex_22
Lamellipodium Organization (GO:0097581)	0.284811	1	2	17	ARHGEF7, WASF1	up	ex_17
Positive Regulation Of Exocytosis (GO:0045921)	0.284811	1	2	17	CADPS2, CADPS	up	ex_17
Regulation Of Bone Mineralization (GO:0030500)	0.284811	1	2	17	NBR1, PTK2B	up	ex_17
Myelination (GO:0042552)	0.284811	1	2	17	SCN8A, ZNF24	up	ex_17
Organelle Membrane Fusion (GO:0090174)	0.284811	1	2	17	SYT7, STX1B	up	ex_17
Establishment Of Protein Localization To Vacuole (GO:0072666)	0.284811	1	2	17	VPS13D, VPS13A	up	ex_17
Negative Regulation Of Intracellular Signal Transduction (GO:1902532)	0.284885	1	4	55	MAPK14, RORA, MARK3, FNIP1	up	in_15
Generation Of Neurons (GO:0048699)	0.28495	1	5	61	NAV1, RAPGEF2, ADGRL3, THOC2, MYT1L	up	ex_22
Protein Transport (GO:0015031)	0.285149	1	16	141	LRP1, SNX27, PRKCB, VPS26B, GOLGA4, SNX6, PPARG, VMP1, STX8, GGA2, RAB28, STX3, TVP23A, SCFD2, CEP290, RAB14	up	ex_30
Negative Regulation Of Translation (GO:0017148)	0.285251	1	2	31	TPR, CELF1	down	astrocytes_18
Intracellular Protein Transport (GO:0006886)	0.285252	1	6	105	RAB6B, XPO1, KIF13A, APPL1, GGA2, LAMP2	up	in_12
Retrograde Transport, Endosome To Golgi (GO:0042147)	0.285277	1	6	50	UBE2O, VPS50, SPAG9, WIPF3, GCC2, RHOBTB3	up	ex_01
Positive Regulation Of Cell Population Proliferation (GO:0008284)	0.285353	1	6	108	PID1, SS18, ADAM17, BCL2, ACER3, GAB2	down	ex_06
Brain Development (GO:0007420)	0.28539	1	4	72	GRIN2B, PTCH1, ATXN1, ROBO2	down	ex_02
Positive Regulation Of Nucleic Acid-Templated Transcription (GO:1903508)	0.285447	1	8	166	INO80, TASP1, GTF2H1, TRIM44, ACVR1, LRP6, HIVEP3, TAF2	down	ex_02
Positive Regulation Of Autophagy (GO:0010508)	0.285584	1	4	51	ROCK1, BNIP3L, DAPK1, RB1CC1	up	ex_06
Vesicle-Mediated Transport (GO:0016192)	0.285615	1	9	149	EXOC6, TVP23C, RAB10, LRP8, COMMD1, SLC10A7, DNER, EPN2, TBC1D4	down	in_12
Synapse Organization (GO:0050808)	0.285658	1	4	51	KIRREL3, PPFIA2, FARP1, SLC8A3	down	in_10
Negative Regulation Of Protein Metabolic Process (GO:0051248)	0.285745	1	3	44	FXR1, HSP90AB1, ITGAV	up	in_12
Golgi Vesicle Transport (GO:0048193)	0.285786	1	3	52	COG6, GOPC, TRAPPC10	down	astrocytes_05
Endocytosis (GO:0006897)	0.285786	1	3	52	DENND1B, CLTC, MYO6	down	astrocytes_05
Protein Transport (GO:0015031)	0.285815	1	7	64	STX16, MACF1, KIF13A, RAB31, GGA2, LAMP2, HSPA9	up	astrocytes_05
Protein N-linked Glycosylation Via Asparagine (GO:0018279)	0.285888	1	1	8	FUT8	down	ex_06
tRNA Methylation (GO:0030488)	0.285888	1	1	8	TARBP1	down	ex_06
Regulation Of Protein Phosphorylation (GO:0001932)	0.285916	1	12	98	ATG14, RAC1, PPIA, PINK1, PAK1, BMPER, PRNP, FGF1, HSP90AA1, FER, SOD1, NPTN	down	ex_30
Negative Regulation Of Cell Differentiation (GO:0045596)	0.285927	1	4	57	OVOL2, CDK6, SPRED2, SPRED1	down	ex_17
Endosome To Lysosome Transport (GO:0008333)	0.286101	1	2	22	RAB12, CACNG7	up	in_10
Macromolecule Modification (GO:0043412)	0.286101	1	2	22	UBE2D3, ST3GAL6	up	in_10
Regulation Of Programmed Cell Death (GO:0043067)	0.286202	1	3	47	LRP8, ACER3, SGK1	down	in_20
Regulation Of Response To External Stimulus (GO:0032101)	0.286446	1	3	32	EFNB2, BIRC2, PSMA6	down	ex_24
Skeletal System Development (GO:0001501)	0.286446	1	3	32	EXT1, CDH11, TRPS1	down	ex_24
Autophagosome Assembly (GO:0000045)	0.286446	1	3	32	SMURF1, ATG14, ATG5	down	ex_24
Macromolecule Catabolic Process (GO:0009057)	0.286446	1	3	32	SMURF1, DNASE1, RIPK1	down	ex_24
Synapse Assembly (GO:0007416)	0.286446	1	3	32	SPOCK2, SRGAP2C, FARP1	down	ex_24
Regulation Of Actin Polymerization Or Depolymerization (GO:0008064)	0.286609	1	1	8	MEGF9	up	ex_21
Nuclear Membrane Organization (GO:0071763)	0.286609	1	1	8	UBXN2A	up	ex_21
Nervous System Development (GO:0007399)	0.286625	1	8	130	ZBTB16, NPAS1, CDH2, NFASC, ZMYND8, EPHB2, BRINP2, SH3GL3	up	in_10
Mitotic Cell Cycle Phase Transition (GO:0044772)	0.286627	1	6	41	CDK14, CUL1, GSPT1, CCNG2, PPP2R2D, LCMT1	up	ex_02
Protein Deubiquitination (GO:0016579)	0.286627	1	6	41	OTUD4, ZRANB1, USP45, USP24, USP33, USP31	up	ex_02
Insulin Receptor Signaling Pathway (GO:0008286)	0.286629	1	2	25	GAB1, APPL1	up	in_12
Regulation Of Trans-Synaptic Signaling (GO:0099177)	0.286629	1	2	25	GRIA3, PXK	up	in_12
Response To Endoplasmic Reticulum Stress (GO:0034976)	0.286629	1	2	25	RASGRF2, UBQLN1	up	in_12
Glycerophospholipid Biosynthetic Process (GO:0046474)	0.287009	1	3	26	DGKG, SLC44A1, MBOAT2	up	OPC_07
Regulation Of RNA Metabolic Process (GO:0051252)	0.287009	1	3	26	KAT2B, MBNL1, MBNL2	up	OPC_07
Regulation Of Cellular Response To Stress (GO:0080135)	0.287009	1	3	26	SLC38A2, KAT2B, MAPT	up	OPC_07
Post-Translational Protein Modification (GO:0043687)	0.287107	1	3	21	BAZ1B, RPS6KA5, JAK2	up	ex_01
protein-DNA Complex Organization (GO:0071824)	0.287107	1	3	21	CBX3, ATRX, EHMT1	up	ex_01
Microtubule Polymerization (GO:0046785)	0.287107	1	3	21	CKAP5, SLAIN1, TPPP	up	ex_01
Mitochondrial Transport (GO:0006839)	0.287107	1	3	21	HSP90AA1, MAIP1, SLC25A16	up	ex_01
Positive Regulation Of Type I Interferon Production (GO:0032481)	0.287107	1	3	21	HSP90AA1, TANK, G3BP1	up	ex_01
Regulation Of Transcription Initiation By RNA Polymerase II (GO:0060260)	0.287107	1	3	21	PCID2, PPM1D, ZNF451	up	ex_01
Protein K63-linked Ubiquitination (GO:0070534)	0.287107	1	3	21	PRPF19, UBE2O, RNF168	up	ex_01
Glycosaminoglycan Biosynthetic Process (GO:0006024)	0.287107	1	3	21	ST3GAL6, CHST15, CEMIP	up	ex_01
Negative Regulation Of NF-kappaB Transcription Factor Activity (GO:0032088)	0.287107	1	3	21	USP7, ZNF675, TRIM37	up	ex_01
Lysosomal Transport (GO:0007041)	0.287225	1	4	58	HOOK3, HOOK1, VPS53, KIF13A	up	ex_19
Mesenchymal Cell Differentiation (GO:0048762)	0.287409	1	2	18	HIF1A, RBPJ	up	in_28
Positive Regulation Of Protein Binding (GO:0032092)	0.287409	1	2	18	HIPK2, PRKN	up	in_28
Regulation Of Cilium Assembly (GO:1902017)	0.287409	1	2	18	ODF2L, GDI2	down	in_28
Positive Regulation Of Macroautophagy (GO:0016239)	0.287409	1	2	18	PIP4K2A, SESN3	down	in_28
Regulation Of Ras Protein Signal Transduction (GO:0046578)	0.287409	1	2	18	PLCE1, NOTCH2	down	in_28
Regulation Of Fat Cell Differentiation (GO:0045598)	0.287409	1	2	18	RUNX1T1, WWTR1	down	in_28
Positive Regulation Of Cytoskeleton Organization (GO:0051495)	0.287409	1	2	18	SEMA5A, KATNBL1	down	in_28
Negative Regulation Of Transforming Growth Factor Beta Receptor Signaling Pathway (GO:0030512)	0.287409	1	2	18	SKI, SNX25	up	in_28
Regulation Of Ras Protein Signal Transduction (GO:0046578)	0.287409	1	2	18	SQSTM1, DENND1A	up	in_28
Negative Regulation Of Apoptotic Signaling Pathway (GO:2001234)	0.287409	1	2	18	URI1, BIRC6	down	in_28
Positive Regulation Of Macroautophagy (GO:0016239)	0.287409	1	2	18	UVRAG, BNIP3L	up	in_28
Post-Translational Protein Modification (GO:0043687)	0.287633	1	2	20	BAZ1B, RPS6KA5	up	ex_06
Double-Strand Break Repair Via Nonhomologous End Joining (GO:0006303)	0.287633	1	2	20	RNF168, TP53BP1	up	ex_06
Substantia Nigra Development (GO:0021762)	0.287633	1	2	20	SIRT2, GLUD1	up	ex_06
Positive Regulation Of Response To Stimulus (GO:0048584)	0.287633	1	2	20	TIGAR, RNF168	up	ex_06
Regulation Of Cell Communication (GO:0010646)	0.287633	1	2	20	TSPYL2, LTBP1	up	ex_06
peptidyl-L-cysteine S-palmitoylation (GO:0018230)	0.287699	1	1	8	ZDHHC23	down	ex_01
Negative Regulation Of Cytokine Production (GO:0001818)	0.287735	1	3	40	ITCH, LGR4, RPS6KA5	up	ex_19
Regulation Of Cell Migration (GO:0030334)	0.287783	1	7	128	EGFR, FRMD5, SPAG9, APC, TTBK2, ATM, MIA3	up	in_26
Positive Regulation Of Epithelial Cell Migration (GO:0010634)	0.287803	1	3	32	ROCK2, CLASP1, PTK2B	up	ex_22
Cell-Cell Junction Assembly (GO:0007043)	0.287803	1	3	32	TBCD, CDHR3, CDH22	up	ex_22
Positive Regulation Of Canonical Wnt Signaling Pathway (GO:0090263)	0.287803	1	3	32	UBR5, WNK1, CAPRIN2	up	ex_22
Regulation Of Protein Secretion (GO:0050708)	0.287803	1	3	32	UNC13B, SYT7, TMED10	up	ex_22
Regulation Of Mitotic Cell Cycle Phase Transition (GO:1901990)	0.28783	1	2	20	AMBRA1, CDC14B	down	in_10
Negative Regulation Of Kinase Activity (GO:0033673)	0.28783	1	2	20	CEP43, THY1	down	in_10
Positive Regulation Of Cell Junction Assembly (GO:1901890)	0.28783	1	2	20	CNTNAP2, THY1	down	in_10
Positive Regulation Of MAP Kinase Activity (GO:0043406)	0.28783	1	2	20	NTRK3, TAOK3	down	in_10
Transport Across Blood-Brain Barrier (GO:0150104)	0.28783	1	2	20	SLC1A1, SLC16A7	down	in_10
Regulation Of Gene Expression (GO:0010468)	0.287962	1	22	363	SIRT2, ZNF680, ZNF675, ROCK1, ROCK2, ZNF638, NPAT, ATRX, ZBTB38, MAPK14, STX1B, CRKL, ZBTB1, BMI1, SORT1, AFF1, ZNF141, RNF168, SART3, MEGF8, MARF1, RPS6KA5	up	ex_06
Actin Cytoskeleton Reorganization (GO:0031532)	0.28802	1	4	25	CDC42BPB, CDC42BPA, CTTN, RICTOR	up	ex_02
Histone Acetylation (GO:0016573)	0.28802	1	4	25	TADA2A, KAT2B, EP400, MAP3K7	up	ex_02
Proteasome-Mediated Ubiquitin-Dependent Protein Catabolic Process (GO:0043161)	0.28804	1	9	82	NHLRC3, FBXL20, RFFL, FBXL4, ANAPC10, ITCH, PJA2, TAF1, AMBRA1	down	oligodendrocytes_04
Phosphatidic Acid Biosynthetic Process (GO:0006654)	0.288189	1	2	11	DGKG, AGPAT4	up	ex_30
Retrograde Axonal Transport (GO:0008090)	0.288189	1	2	11	DST, PAFAH1B1	up	ex_30
Establishment Of Protein Localization To Mitochondrion (GO:0072655)	0.288189	1	2	11	HK1, TIMM23B	up	ex_30
Regulation Of Phosphatase Activity (GO:0010921)	0.288189	1	2	11	PPP1R2, CHP1	up	ex_30
Positive Regulation Of Cytokine-Mediated Signaling Pathway (GO:0001961)	0.288189	1	2	11	PRKN, TXK	up	ex_30
Negative Regulation Of Protein Kinase B Signaling (GO:0051898)	0.288189	1	2	11	PTPRJ, FLCN	up	ex_30
Peroxisome Organization (GO:0007031)	0.288189	1	2	11	SEC16B, ABCD2	up	ex_30
Negative Regulation Of Chemotaxis (GO:0050922)	0.288189	1	2	11	SEMA4B, ROBO1	up	ex_30
Regulation Of G0 To G1 Transition (GO:0070316)	0.288189	1	2	11	SMARCC1, DPF1	up	ex_30
Golgi To Endosome Transport (GO:0006895)	0.288189	1	2	11	SORT1, RAB14	up	ex_30
Regulation Of Cytokine Production Involved In Inflammatory Response (GO:1900015)	0.288189	1	2	11	STAT3, ABCD2	up	ex_30
Regulation Of Protein Localization To Membrane (GO:1905475)	0.288189	1	2	11	STX8, PRKN	up	ex_30
Regulation Of Catecholamine Secretion (GO:0050433)	0.288189	1	2	11	SYT2, PRKN	up	ex_30
Axonogenesis (GO:0007409)	0.2882	1	3	55	FEZ1, KLF7, CTNNA2	down	astrocytes_18
Regulation Of mRNA Stability (GO:0043488)	0.288578	1	4	34	ROCK2, ELAVL1, METTL14, TAF15	up	ex_24
Regulation Of Protein Kinase Activity (GO:0045859)	0.288587	1	2	34	CCNY, LCP2	up	in_20
Positive Regulation Of Cellular Biosynthetic Process (GO:0031328)	0.288604	1	3	39	HSP90AA1, FXR1, HSP90AB1	up	in_10
Regulation Of Cilium Assembly (GO:1902017)	0.288638	1	5	33	CCP110, TBC1D9B, CDKL5, CDKL1, TBC1D30	up	ex_02
Regulation Of Plasma Membrane Bounded Cell Projection Assembly (GO:0120032)	0.288638	1	5	33	TBC1D9B, CLU, FXR1, CDKL5, CDKL1	up	ex_02
Cilium Assembly (GO:0060271)	0.288667	1	8	101	IFT122, RILPL1, WDR19, SNX10, KIAA0753, NPHP3, NEK1, KIAA0586	up	ex_17
Regulation Of Programmed Cell Death (GO:0043067)	0.288916	1	7	67	TIGAR, ATM, BNIP3L, USP42, BCAR1, MALT1, IFT57	up	ex_24
Peripheral Nervous System Development (GO:0007422)	0.288999	1	1	7	ADGRB2	down	ex_17
Regulation Of Presynapse Assembly (GO:1905606)	0.288999	1	1	7	LRRTM3	down	ex_17
Regulation Of Macromolecule Metabolic Process (GO:0060255)	0.289244	1	7	62	STX1B, ROCK2, FUBP1, CHD6, AFF1, ZNF507, SORT1	up	ex_09
Synapse Organization (GO:0050808)	0.289244	1	7	62	UNC13C, CYFIP1, PPFIA4, SDK2, PPFIBP1, DNM3, GPHN	up	ex_09
Protein Localization To Nucleus (GO:0034504)	0.289336	1	4	62	E2F3, KPNA1, TOR1AIP2, HEATR3	down	ex_19
Negative Regulation Of Protein Phosphorylation (GO:0001933)	0.289336	1	4	62	LRP6, PID1, SPRED2, SPRED1	down	ex_19
Cellular Response To Hormone Stimulus (GO:0032870)	0.289369	1	4	27	NCOA4, GPR22, CTSL, TRIM24	down	ex_30
Regulation Of Embryonic Development (GO:0045995)	0.289369	1	4	27	NR2C2, YY1, SEPTIN7, TDG	down	ex_30
Ubiquitin-Dependent ERAD Pathway (GO:0030433)	0.289369	1	4	27	PSMC6, ERLEC1, TRIM25, MARCHF6	down	ex_30
Negative Regulation Of Defense Response (GO:0031348)	0.289369	1	4	27	RB1, GPS2, CYLD, PPM1B	down	ex_30
Cell-Matrix Adhesion (GO:0007160)	0.289369	1	4	27	THY1, DYNLL1, SORBS1, RAC1	down	ex_30
Positive Regulation Of Macroautophagy (GO:0016239)	0.289375	1	2	14	BNIP3L, LARP1	up	oligodendrocytes_00
Post-Transcriptional Regulation Of Gene Expression (GO:0010608)	0.289375	1	2	14	MSI2, LARP1	up	oligodendrocytes_00
Calcium Ion Transmembrane Transport (GO:0070588)	0.289401	1	2	30	MICU1, GRIN2A	down	in_27
Phosphatidylinositol Biosynthetic Process (GO:0006661)	0.289401	1	2	30	MTMR3, IP6K1	down	in_27
Negative Regulation Of Gene Expression (GO:0010629)	0.289561	1	4	80	FBXW7, TMBIM6, CELF1, SYT11	down	astrocytes_18
Protein Transport (GO:0015031)	0.289579	1	6	91	STXBP1, VAMP2, LRSAM1, SPTBN1, GGA2, RAB12	up	in_15
Regulation Of Cell Migration (GO:0030334)	0.289579	1	5	101	PRKCA, CEP43, ADAM17, SCAI, CYRIB	down	in_27
Vesicle-Mediated Transport (GO:0016192)	0.289616	1	9	120	DPYSL2, PIP4K2A, OSBPL1A, SNAP23, TMCC1, KALRN, TRAK1, KIF13A, PXK	up	endothelial_25
Cell-Cell Junction Assembly (GO:0007043)	0.289701	1	2	27	CLDN12, CDH7	down	in_08
Positive Regulation Of Protein Catabolic Process (GO:0045732)	0.289701	1	2	27	RAB7A, GPLD1	down	in_08
Negative Regulation Of Multicellular Organismal Process (GO:0051241)	0.28975	1	5	50	BBS2, EGFR, ZNF423, ATP2B4, RPS6KA5	up	OPC_07
Regulation Of Catabolic Process (GO:0009894)	0.289786	1	1	8	NUB1	up	in_26
Positive Regulation Of Signal Transduction (GO:0009967)	0.289844	1	5	84	HOMER1, GRIN2B, RIMS1, NELL1, PKD2	down	ex_11
Peptidyl-Serine Phosphorylation (GO:0018105)	0.289844	1	5	84	MAP3K13, TBK1, SGK1, CAMK2D, MAPK8	down	ex_11
Regulation Of DNA Methylation-Dependent Heterochromatin Formation (GO:0090308)	0.290036	1	1	10	ATF7IP	down	ex_22
Establishment Of Epithelial Cell Polarity (GO:0090162)	0.290036	1	1	10	CYTH1	down	ex_22
Intraciliary Anterograde Transport (GO:0035720)	0.290036	1	1	10	IFT80	down	ex_22
Negative Regulation Of Amyloid-Beta Formation (GO:1902430)	0.290036	1	1	10	NTRK2	down	ex_22
Regulation Of Phosphatase Activity (GO:0010921)	0.290036	1	1	10	PPP1R2	down	ex_22
Rescue Of Stalled Ribosome (GO:0072344)	0.290036	1	1	10	RCHY1	down	ex_22
Negative Regulation Of Cell Motility (GO:2000146)	0.29004	1	4	44	MCTP1, ZMYND8, MIA3, FLCN	up	ex_17
Regulation Of Programmed Cell Death (GO:0043067)	0.290058	1	4	66	EP400, BNIP3L, DAPK1, TRIM24	up	ex_21
Positive Regulation Of Macromolecule Metabolic Process (GO:0010604)	0.290111	1	5	87	MAPK14, TERF2, ROBO1, P2RX7, ECE1	up	ex_21
Regulation Of GTPase Activity (GO:0043087)	0.290198	1	6	77	EPHA5, RGL1, VAV3, MAPRE2, ARHGAP44, DOCK10	up	in_08
Cellular Response To Oxygen-Containing Compound (GO:1901701)	0.290269	1	7	113	MEF2A, MEF2C, NEURL1, CPNE4, RYR3, HCN1, PKD2	down	ex_17
Purine Ribonucleotide Catabolic Process (GO:0009154)	0.290308	1	1	10	NUDT3	up	ex_11
Lysosome Localization (GO:0032418)	0.290308	1	1	10	SPAG9	up	ex_11
Calcium Ion-Regulated Exocytosis Of Neurotransmitter (GO:0048791)	0.290308	1	1	10	UNC13C	up	ex_11
Positive Regulation Of Growth (GO:0045927)	0.290319	1	2	25	BCL2, RFTN1	down	ex_11
Regulation Of Endothelial Cell Migration (GO:0010594)	0.290319	1	2	25	NF1, NELL1	down	ex_11
Negative Regulation Of Programmed Cell Death (GO:0043069)	0.29045	1	9	86	SLC7A11, RNF157, EGFR, BNIP3L, IGF1R, ARHGAP21, HSPA9, MT3, HSPB1	up	astrocytes_05
Neuron Differentiation (GO:0030182)	0.290567	1	3	44	LRP6, BRINP3, FUT9	down	ex_11
Glycerophospholipid Biosynthetic Process (GO:0046474)	0.290567	1	3	44	MTMR3, LCLAT1, SLC44A5	down	ex_11
Endoplasmic Reticulum To Golgi Vesicle-Mediated Transport (GO:0006888)	0.290567	1	3	44	SEC24B, SCFD1, MIA2	down	ex_11
Cellular Response To Growth Factor Stimulus (GO:0071363)	0.290567	1	3	44	SMAD4, RAP1A, NELL1	down	ex_11
Regulation Of Gene Expression (GO:0010468)	0.290677	1	37	377	LARP1, LIMS1, ADAM10, ZNF680, ZNF675, ROCK2, SLC38A2, RORB, ZNF638, NPAT, ATRX, ZBTB38, SFMBT2, SMARCA2, MAPK14, STX1B, UBE2L3, CRKL, ZBTB1, SORT1, AFF1, NR1D2, ZNF37A, POU6F2, RBBP4, NSD3, RNF168, ZNF516, VSTM2A, UBR5, ZNF507, SART3, RBM12B, ATM, MARF1, SIRPA, RPS6KA5	up	ex_01
Cilium Assembly (GO:0060271)	0.290758	1	5	86	BBIP1, IFT81, TTBK2, CEP290, SCLT1	up	in_26
Regulation Of Neuron Death (GO:1901214)	0.290859	1	2	26	CD200, GRIN2B	down	ex_06
Regulation Of Proteasomal Protein Catabolic Process (GO:0061136)	0.290859	1	2	26	DNAAF4, PSMF1	down	ex_06
Regulation Of Actin Filament-Based Process (GO:0032970)	0.290859	1	2	26	EPHA3, RALA	down	ex_06
Positive Regulation Of MAP Kinase Activity (GO:0043406)	0.290859	1	2	26	NEK10, MAP3K13	down	ex_06
Regulation Of G Protein-Coupled Receptor Signaling Pathway (GO:0008277)	0.290859	1	2	26	RIC8B, MRAP2	down	ex_06
Chromatin Organization (GO:0006325)	0.290871	1	6	59	SMARCA2, HNRNPU, IWS1, NAP1L4, KDM6A, HDAC4	up	oligodendrocytes_00
Cellular Response To Starvation (GO:0009267)	0.290893	1	6	56	SZT2, NPRL3, EIF2S1, SESN1, FLCN, RPTOR	up	ex_24
Positive Regulation Of Apoptotic Process (GO:0043065)	0.290975	1	10	84	GPLD1, FANK1, SIRT2, ANO6, ING5, MAP3K5, BNIP3L, SLC27A4, FLCN, RPS6KA2	up	ex_30
Regulation Of Macromolecule Metabolic Process (GO:0060255)	0.291008	1	4	38	SOX2, UTY, KDM6A, SORT1	up	OPC_07
Neuron Projection Organization (GO:0106027)	0.291104	1	2	12	ATP1A3, MAP1A	up	ex_01
Negative Regulation Of TORC1 Signaling (GO:1904262)	0.291104	1	2	12	CASTOR2, MIOS	up	ex_01
Positive Regulation Of Cytokinesis (GO:0032467)	0.291104	1	2	12	CIT, PKN2	up	ex_01
JNK Cascade (GO:0007254)	0.291104	1	2	12	MAP2K4, CRKL	up	ex_01
Regulation Of Androgen Receptor Signaling Pathway (GO:0060765)	0.291104	1	2	12	NCOR1, SAFB2	up	ex_01
Establishment Of Mitotic Spindle Orientation (GO:0000132)	0.291104	1	2	12	NUMA1, CDK5RAP2	up	ex_01
TOR Signaling (GO:0031929)	0.291104	1	2	12	RPS6KB1, LARP1	up	ex_01
Mitotic Nuclear Division (GO:0140014)	0.291104	1	2	12	WAPL, PPP2R2D	up	ex_01
Transmembrane Receptor Protein Tyrosine Kinase Signaling Pathway (GO:0007169)	0.291124	1	7	85	EPHA6, FRS2, GPLD1, IGF1, PILRB, SHC3, PIK3R3	down	in_15
Import Into Nucleus (GO:0051170)	0.291125	1	2	15	E2F3, KPNA4	down	microglia_13
Protein Glycosylation (GO:0006486)	0.291274	1	3	56	GALNT14, GALNT17, ALG9	down	ex_22
Regulation Of MAPK Cascade (GO:0043408)	0.291274	1	3	56	NTRK2, SPRED2, SPRED1	down	ex_22
Phosphatidylinositol Biosynthetic Process (GO:0006661)	0.291277	1	5	45	DPM1, MTMR7, SLC30A5, MBOAT7, IMPA1	up	ex_24
Protein K48-linked Ubiquitination (GO:0070936)	0.291277	1	5	45	UBR5, UBE2Q2, TTC3, PELI1, CUL1	up	ex_24
Nuclear-Transcribed mRNA Catabolic Process (GO:0000956)	0.291277	1	5	45	UPF3B, XRN1, ATM, CNOT9, DCP1A	up	ex_24
Protein Homooligomerization (GO:0051260)	0.291343	1	2	27	KCNC2, SPAST	down	in_20
Negative Regulation Of Canonical Wnt Signaling Pathway (GO:0090090)	0.291343	1	2	27	SHISA6, PTPRO	down	in_20
Regulation Of DNA-templated Transcription (GO:0006355)	0.291406	1	30	542	BBX, ZNF431, KMT2E, MLLT3, SMARCA2, ZHX1, CELSR2, ELF2, CRY2, ASH1L, ZEB1, NFIC, NSD2, NSD3, TFDP2, MAGED1, BRWD3, ZNF680, ZNF675, RORA, ZBTB41, UBE2L3, ZNF706, NCOA7, ARHGEF11, ATP2B4, NAA16, ZNF292, CDK14, ZNF519	up	ex_23
Detection Of Mechanical Stimulus (GO:0050982)	0.291438	1	1	7	PKD1L1	down	in_12
Intracellular Protein Transport (GO:0006886)	0.291791	1	4	75	RAB7A, CLTC, STAM2, KPNA3	down	OPC_07
Regulation Of Supramolecular Fiber Organization (GO:1902903)	0.291792	1	1	9	CAMSAP1	down	ex_02
Intraciliary Anterograde Transport (GO:0035720)	0.291792	1	1	9	CLUAP1	down	ex_02
Positive Regulation Of Transcription By RNA Polymerase II (GO:0045944)	0.291815	1	13	260	BAZ1B, ATF7, MEF2A, TMF1, EGFR, KMT2A, PRDM2, SREBF2, BCLAF1, GTF2I, RHOQ, ATM, RPS6KA3	up	in_26
Negative Regulation Of DNA-templated Transcription (GO:0045892)	0.291819	1	10	259	MCPH1, ZNF675, FOXO1, ZMYND8, ZNF706, ZBTB1, ZBTB4, SREBF2, ARID4B, DLG1	up	in_20
Chromatin Organization (GO:0006325)	0.291887	1	9	116	BAZ1B, ZBTB1, KAT2B, YEATS2, NASP, SAFB, PSIP1, CHD3, ATRX	up	ex_17
Regulation Of Nucleic Acid-Templated Transcription (GO:1903506)	0.291979	1	15	159	ZNF37A, ZNF253, GPI, UTP4, ZBTB11, ZNF675, FOXN2, ZNF519, FOXK2, WDR5, DENND4A, CELSR2, ZNF195, ACVR1B, RPS6KA5	up	ex_24
Brain Development (GO:0007420)	0.292022	1	4	36	SYNJ2, PTPN11, RTN1, ATXN1	up	oligodendrocytes_00
Intrinsic Apoptotic Signaling Pathway In Response To Endoplasmic Reticulum Stress (GO:0070059)	0.292029	1	1	7	ITPR1	up	in_10
Homophilic Cell Adhesion Via Plasma Membrane Adhesion Molecules (GO:0007156)	0.292042	1	2	26	CELSR2, ROBO1	up	ex_21
Negative Regulation Of Binding (GO:0051100)	0.292042	1	2	26	SORL1, JAK2	up	ex_21
Regulation Of Macromolecule Biosynthetic Process (GO:0010556)	0.292042	1	2	26	ULK1, MSI2	up	ex_21
Protein Localization To Nucleus (GO:0034504)	0.292249	1	3	28	HNRNPU, MORC3, NUP153	up	astrocytes_18
Regulation Of Double-Strand Break Repair (GO:2000779)	0.292249	1	3	28	PPP4R3B, FMN2, MBTD1	up	astrocytes_18
Regulation Of Response To External Stimulus (GO:0032101)	0.292696	1	2	28	CD36, PSMA6	down	ex_23
Cell Junction Organization (GO:0034330)	0.292696	1	2	28	PPFIA2, APBB2	down	ex_23
Regulation Of Double-Strand Break Repair (GO:2000779)	0.292727	1	2	30	ACTR2, ATR	down	astrocytes_05
Regulation Of Protein Catabolic Process (GO:0042176)	0.292727	1	2	30	APC, ZDHHC2	down	astrocytes_05
Cellular Response To Metal Ion (GO:0071248)	0.292727	1	2	30	F3, SYT11	down	astrocytes_05
Regulation Of Peroxisome Proliferator Activated Receptor Signaling Pathway (GO:0035358)	0.292984	1	1	3	ASXL1	up	ex_02
Inner Dynein Arm Assembly (GO:0036159)	0.292984	1	1	3	DNAAF5	up	ex_02
Regulation Of Chaperone-Mediated Autophagy (GO:1904714)	0.292984	1	1	3	EEF1A1	up	ex_02
Positive Regulation Of Sodium Ion Transport (GO:0010765)	0.292984	1	1	3	GPD1L	up	ex_02
Negative Regulation Of Neural Precursor Cell Proliferation (GO:2000178)	0.292984	1	1	3	KDM2B	up	ex_02
MyD88-dependent Toll-Like Receptor Signaling Pathway (GO:0002755)	0.292984	1	1	3	MAP3K7	up	ex_02
Regulation Of Melanin Biosynthetic Process (GO:0048021)	0.292984	1	1	3	OPN3	up	ex_02
Positive Regulation Of Mitophagy In Response To Mitochondrial Depolarization (GO:0098779)	0.292984	1	1	3	OPTN	up	ex_02
Regulation Of Cdc42 Protein Signal Transduction (GO:0032489)	0.292984	1	1	3	RALBP1	up	ex_02
Negative Regulation Of Locomotion (GO:0040013)	0.292984	1	1	3	SPOCK3	up	ex_02
Microtubule Cytoskeleton Organization Involved In Mitosis (GO:1902850)	0.293	1	2	23	CEP126, CLASP2	up	ex_19
Protein K63-linked Ubiquitination (GO:0070534)	0.293	1	2	23	PRPF19, ITCH	up	ex_19
Nuclear Transport (GO:0051169)	0.293	1	2	23	RANBP2, AHCTF1	up	ex_19
Regulation Of Neurotransmitter Secretion (GO:0046928)	0.293	1	2	23	STX1B, RIMS3	up	ex_19
Regulation Of Protein Binding (GO:0043393)	0.293033	1	4	53	CSNK1E, TMBIM6, STK4, MAPK8	down	ex_09
Vacuolar Acidification (GO:0007035)	0.293052	1	1	8	DMXL2	up	in_12
Protein Mannosylation (GO:0035268)	0.293052	1	1	8	DPY19L2	up	in_12
Inositol Phosphate-Mediated Signaling (GO:0048016)	0.293052	1	1	8	INPP5A	up	in_12
Protein Alkylation (GO:0008213)	0.293052	1	1	8	PRMT8	up	in_12
Protein Processing (GO:0016485)	0.293097	1	2	33	CPE, METAP2	down	ex_21
Negative Regulation Of Blood Vessel Morphogenesis (GO:2000181)	0.293156	1	2	17	AGO1, SPRED1	down	in_15
SCF-dependent Proteasomal Ubiquitin-Dependent Protein Catabolic Process (GO:0031146)	0.293156	1	2	17	FBXW4, FBXO9	down	in_15
Regulation Of mRNA Processing (GO:0050684)	0.293156	1	2	17	RBM39, QKI	down	in_15
Regulation Of NIK/NF-kappaB Signaling (GO:1901222)	0.293156	1	2	17	TRIM44, HDAC9	down	in_15
Negative Regulation Of Proteasomal Ubiquitin-Dependent Protein Catabolic Process (GO:0032435)	0.29329	1	1	10	EIF3H	down	astrocytes_18
Negative Regulation Of Canonical Wnt Signaling Pathway (GO:0090090)	0.293351	1	2	32	DKK3, BICC1	up	ex_11
Regulation Of Alternative mRNA Splicing, Via Spliceosome (GO:0000381)	0.293351	1	2	32	HNRNPU, FXR1	up	ex_11
Regulation Of Macroautophagy (GO:0016241)	0.293525	1	2	33	BNIP3L, WAC	up	in_27
Protein Targeting (GO:0006605)	0.293525	1	2	33	VPS13D, ZDHHC14	up	in_27
Negative Regulation Of Gene Expression (GO:0010629)	0.293662	1	7	80	SFMBT2, HSPA1A, CPEB3, AGO2, FXR1, TSC1, RPS6KA5	up	astrocytes_18
Positive Regulation Of Organelle Assembly (GO:1902117)	0.293825	1	2	18	CNOT2, PIP4K2A	up	endothelial_25
Peptidyl-Tyrosine Modification (GO:0018212)	0.293825	1	2	18	FGFR1, FYN	up	endothelial_25
Regulation Of Stress-Activated MAPK Cascade (GO:0032872)	0.293825	1	2	18	FOXO1, MAP2K1	up	endothelial_25
Cell Morphogenesis Involved In Neuron Differentiation (GO:0048667)	0.293825	1	2	18	MEF2A, TBCD	up	endothelial_25
Vesicle Fusion (GO:0006906)	0.293825	1	2	18	PIP4K2A, RAB8B	up	endothelial_25
Post-Transcriptional Regulation Of Gene Expression (GO:0010608)	0.293825	1	2	18	YTHDC1, LARP1	up	endothelial_25
Regulation Of Actin Filament-Based Process (GO:0032970)	0.293839	1	2	26	EPHA5, EPHA3	down	ex_01
Cellular Response To Hormone Stimulus (GO:0032870)	0.293839	1	2	26	GHR, ROBO2	down	ex_01
Positive Regulation Of Peptidyl-Serine Phosphorylation (GO:0033138)	0.293839	1	2	26	NTRK3, DOCK7	down	ex_01
T Cell Receptor Signaling Pathway (GO:0050852)	0.293839	1	2	26	PDE4B, RFTN1	down	ex_01
Protein Autophosphorylation (GO:0046777)	0.294157	1	4	38	DYRK1A, IGF1R, MARK3, LRRK2	up	microglia_13
Negative Regulation Of Catabolic Process (GO:0009895)	0.294578	1	2	15	EGFR, HDAC4	up	OPC_07
Actin Cytoskeleton Reorganization (GO:0031532)	0.294578	1	2	15	MKLN1, RICTOR	up	OPC_07
Positive Regulation Of Biomineral Tissue Development (GO:0070169)	0.294578	1	2	15	P2RX7, RXRA	up	OPC_07
Regulation Of Mitotic Metaphase/Anaphase Transition (GO:0030071)	0.294578	1	2	15	SMARCA2, ANAPC5	up	OPC_07
Memory (GO:0007613)	0.294606	1	2	16	CPEB3, PLCB1	up	astrocytes_18
Negative Regulation Of Neuron Projection Development (GO:0010977)	0.294606	1	2	16	MT3, LRP4	up	astrocytes_18
Nuclear Export (GO:0051168)	0.294606	1	2	16	NUP153, PKD1	up	astrocytes_18
Vesicle-Mediated Transport (GO:0016192)	0.294986	1	8	83	SQSTM1, SPIRE1, OSBPL1A, LRP2, KIF1A, SNX9, SORT1, PICALM	up	oligodendrocytes_00
Calcium Ion Transmembrane Transport (GO:0070588)	0.294993	1	3	30	ATP2B1, RYR3, SLC8A3	down	in_15
Regulation Of Amyloid Fibril Formation (GO:1905906)	0.295102	1	1	5	CRYAB	up	astrocytes_18
Glutamate Metabolic Process (GO:0006536)	0.295102	1	1	5	DGLUCY	up	astrocytes_18
Endoplasmic Reticulum Tubular Network Organization (GO:0071786)	0.295102	1	1	5	RAB18	up	astrocytes_18
Rap Protein Signal Transduction (GO:0032486)	0.295102	1	1	5	RAPGEF3	up	astrocytes_18
Negative Regulation Of Exocytosis (GO:0045920)	0.295102	1	1	5	WDR41	up	astrocytes_18
Protein Dephosphorylation (GO:0006470)	0.29515	1	3	55	PTPN9, PPP3CC, NCK1	down	in_26
Negative Regulation Of Protein Phosphorylation (GO:0001933)	0.29515	1	3	55	TRAF3IP1, NCK1, NCK2	down	in_26
Neuron Projection Maintenance (GO:1990535)	0.295153	1	1	4	INSR	up	astrocytes_05
P-body Assembly (GO:0033962)	0.295153	1	1	4	LSM14A	up	astrocytes_05
Regulation Of Cell Projection Organization (GO:0031344)	0.295153	1	1	4	MACF1	up	astrocytes_05
Endoplasmic Reticulum Mannose Trimming (GO:1904380)	0.295153	1	1	4	MARCHF6	up	astrocytes_05
Histone Ubiquitination (GO:0016574)	0.295153	1	1	4	UBE2E1	up	astrocytes_05
Peptidyl-Lysine Modification (GO:0018205)	0.295195	1	2	22	ATPSCKMT, ZNF451	up	in_15
Regulation Of Cation Channel Activity (GO:2001257)	0.295195	1	2	22	CACNB4, VAMP2	up	in_15
Regulation Of Cell Migration (GO:0030334)	0.295245	1	5	101	FERMT2, DYNLL1, ADAM17, NUMB, APC	down	astrocytes_05
Positive Regulation Of Gene Expression (GO:0010628)	0.295319	1	6	138	PID1, RDX, ASH2L, SMARCB1, WBP2, RBMS3	down	ex_21
Positive Regulation Of Neuron Differentiation (GO:0045666)	0.2957	1	1	11	GPRC5B	up	in_20
Protein Autophosphorylation (GO:0046777)	0.295734	1	6	54	EGFR, INSR, WNK2, IGF1R, MARK3, DDR2	up	astrocytes_05
Cell Junction Assembly (GO:0034329)	0.295758	1	3	40	CAPZA1, CDH2, CDH10	down	ex_17
Mitotic Cell Cycle Phase Transition (GO:0044772)	0.295758	1	3	40	CUL5, CDK6, TAF2	down	ex_17
Nuclear-Transcribed mRNA Catabolic Process (GO:0000956)	0.295758	1	3	40	SAMD4A, NBDY, SMG7	down	ex_17
Golgi Vesicle Transport (GO:0048193)	0.296015	1	10	94	COG2, GOLGA4, SNX1, TRIP11, NBAS, TRAPPC12, SPIRE2, SAR1A, SORL1, RAB12	up	ex_09
Synaptic Transmission, GABAergic (GO:0051932)	0.296455	1	1	10	GABRA1	down	in_26
Action Potential (GO:0001508)	0.296455	1	1	10	KCND2	down	in_26
Alternative mRNA Splicing, Via Spliceosome (GO:0000380)	0.296455	1	1	10	RBM17	down	in_26
Apoptotic Process (GO:0006915)	0.296522	1	5	62	AHCYL1, JAK2, BCL2L1, DAPK1, PTK2B	up	ex_22
Phosphate-Containing Compound Metabolic Process (GO:0006796)	0.296522	1	5	62	PPA2, INPP4B, PFKFB3, PI4KA, PFKP	up	ex_22
Synapse Organization (GO:0050808)	0.296522	1	5	62	UNC13C, UNC13B, CAST, DNM3, ADGRL3	up	ex_22
Regulation Of Dendrite Development (GO:0050773)	0.296642	1	2	21	BCL11A, PACSIN1	down	ex_09
Substantia Nigra Development (GO:0021762)	0.296642	1	2	21	CDC42, GNB4	down	ex_09
Organelle Transport Along Microtubule (GO:0072384)	0.296642	1	2	21	CDC42, KIF5B	down	ex_09
Regulation Of Cell Communication (GO:0010646)	0.296642	1	2	21	GRK5, CDC42SE2	down	ex_09
Hemopoiesis (GO:0030097)	0.296642	1	2	21	L3MBTL1, SNRK	down	ex_09
Positive Regulation Of Protein Localization To Nucleus (GO:1900182)	0.296642	1	2	21	PIK3R1, JAK1	down	ex_09
Positive Regulation Of Stem Cell Population Maintenance (GO:1902459)	0.296642	1	2	21	SS18, BRD9	down	ex_09
Protein K63-linked Ubiquitination (GO:0070534)	0.296796	1	3	22	RNF4, RNF115, RNF168	up	ex_09
Positive Regulation Of mRNA Catabolic Process (GO:0061014)	0.296796	1	3	22	ROCK1, ROCK2, EIF4ENIF1	up	ex_09
Positive Regulation Of TOR Signaling (GO:0032008)	0.296796	1	3	22	RPTOR, MIOS, FNIP1	up	ex_09
Cellular Response To Amino Acid Starvation (GO:0034198)	0.296796	1	3	22	SESN1, MIOS, MAP3K5	up	ex_09
Monoatomic Cation Homeostasis (GO:0055080)	0.296796	1	3	22	SLC39A14, WNK1, SLC39A10	up	ex_09
Neurotransmitter Transport (GO:0006836)	0.296796	1	3	22	SYN3, SLC38A1, LIN7A	up	ex_09
Positive Regulation Of Organelle Assembly (GO:1902117)	0.29682	1	2	15	LCP1, SDCBP	up	microglia_13
Regulation Of Endocytosis (GO:0030100)	0.29682	1	2	15	SNCA, APOE	up	microglia_13
Neuron Projection Guidance (GO:0097485)	0.297192	1	3	48	EPHA4, RELN, PTPRO	down	in_20
Negative Regulation Of Protein Serine/Threonine Kinase Activity (GO:0071901)	0.297216	1	2	26	APC, IPO7	up	in_26
Positive Regulation Of Cold-Induced Thermogenesis (GO:0120162)	0.297216	1	2	26	APC, ZNF516	up	in_26
Intrinsic Apoptotic Signaling Pathway (GO:0097193)	0.297216	1	2	26	ATM, FHIT	up	in_26
Actomyosin Structure Organization (GO:0031032)	0.297216	1	2	26	MYH10, FRMD5	up	in_26
Positive Regulation Of Neuron Apoptotic Process (GO:0043525)	0.297367	1	1	9	BACE1	down	ex_23
Positive Regulation Of Cell Morphogenesis Involved In Differentiation (GO:0010770)	0.297367	1	1	9	CUX1	down	ex_23
Regulation Of Fibroblast Migration (GO:0010762)	0.297367	1	1	9	GNA12	down	ex_23
Negative Regulation Of Translational Initiation (GO:0045947)	0.297367	1	1	9	PAIP2	down	ex_23
Negative Regulation Of Epithelial Cell Migration (GO:0010633)	0.297367	1	1	9	PTPRG	down	ex_23
Response To Cytokine (GO:0034097)	0.29748	1	4	31	LIFR, CALCOCO2, ADAR, JAK2	up	ex_01
Cellular Response To Peptide Hormone Stimulus (GO:0071375)	0.297578	1	5	36	FER, GOT1, SORBS1, PIK3R1, VAMP2	down	ex_30
Sphingolipid Metabolic Process (GO:0006665)	0.297578	1	5	36	SERINC1, ELOVL4, ORMDL1, GALC, HACD4	down	ex_30
Regulation Of Cell Growth (GO:0001558)	0.297603	1	4	67	SGK1, TEAD1, ADAM17, BCL2	down	ex_06
Regulation Of Cell Growth (GO:0001558)	0.297668	1	8	71	SMARCA2, SPOCK1, TSPYL2, DCBLD2, ADAM10, NDRG3, CAPRIN2, ROS1	up	ex_01
Transepithelial Transport (GO:0070633)	0.297691	1	1	7	ABCC1	up	in_15
Regulation Of Neurotransmitter Transport (GO:0051588)	0.297691	1	1	7	SYN1	up	in_15
Negative Regulation Of Cell Differentiation (GO:0045596)	0.297697	1	4	52	SIRT2, TMEM64, ANKRD26, ADGRV1	up	ex_06
Non-Membrane-Bounded Organelle Assembly (GO:0140694)	0.297697	1	4	52	STARD9, PRRC2C, DDX6, TMOD2	up	ex_06
Cellular Response To Amino Acid Starvation (GO:0034198)	0.297797	1	2	13	BMT2, MAP3K5	up	astrocytes_05
Intracellular Glucose Homeostasis (GO:0001678)	0.297797	1	2	13	IGF1R, ZBTB20	up	astrocytes_05
Regulation Of Peptidyl-Threonine Phosphorylation (GO:0010799)	0.297797	1	2	13	RPTOR, SPRED2	up	astrocytes_05
Protein Targeting To Vacuole (GO:0006623)	0.297797	1	2	13	SORL1, SQSTM1	up	astrocytes_05
Positive Regulation Of Ossification (GO:0045778)	0.297797	1	2	13	ZBTB16, RXRA	up	astrocytes_05
Regulation Of Canonical Wnt Signaling Pathway (GO:0060828)	0.297807	1	4	52	DKK2, CTNND1, SMURF2, CSNK1G3	down	in_10
Regulation Of Proteasomal Ubiquitin-Dependent Protein Catabolic Process (GO:0032434)	0.297872	1	4	59	CLU, CSNK1A1, MAP1A, HSP90AB1	up	ex_19
Regulation Of Ras Protein Signal Transduction (GO:0046578)	0.297902	1	2	29	ARFGAP3, SPRY3	down	ex_02
Plasma Membrane Bounded Cell Projection Morphogenesis (GO:0120039)	0.297902	1	2	29	NYAP2, GPM6A	down	ex_02
Protein Localization (GO:0008104)	0.298099	1	6	131	STXBP3, SYNRG, TM9SF2, MGAT3, AKAP10, IST1	down	in_26
Protein Localization To Membrane (GO:0072657)	0.298167	1	4	82	MYO5A, DLG1, RAB6B, EFR3A	up	ex_11
Vesicle-Mediated Transport (GO:0016192)	0.29819	1	9	183	EXOC6, EEA1, RPH3A, SNAP25, VPS4B, SYT11, CPNE1, RAB27B, RAB7A	down	in_08
Regulation Of DNA-templated Transcription (GO:0006355)	0.298228	1	22	577	CIAO1, CSRNP2, PRICKLE1, ATF7IP, TEAD1, ELP2, UBP1, THRAP3, NR2C2, SS18, ATXN1, FOXP2, RORB, SFMBT1, NAA15, TAF2, JUND, PLCB1, RNF10, RUNX2, BCL11A, ARNT2	down	ex_22
Intracellular Protein Transport (GO:0006886)	0.298278	1	7	166	STX1A, SEC31A, RAB3GAP2, APLP2, CSE1L, SMURF1, STK4	down	ex_21
Protein Localization (GO:0008104)	0.298278	1	7	166	STX1A, TM9SF4, SEC31A, RAB3GAP2, VCL, SMURF1, CPE	down	ex_21
Positive Regulation Of Cellular Component Biogenesis (GO:0044089)	0.298624	1	3	36	CHGA, TPPP, TPR	up	ex_06
Neuron Migration (GO:0001764)	0.298624	1	3	36	RAPGEF2, DCC, MAP1B	up	ex_06
Vesicle Fusion (GO:0006906)	0.298624	1	3	36	STX1B, RAB12, VAMP2	up	ex_06
Chemical Synaptic Transmission (GO:0007268)	0.298722	1	5	108	UNC13C, AKAP9, DLG1, AMPH, GRID1	up	ex_11
Positive Regulation Of Neuron Projection Development (GO:0010976)	0.298801	1	3	36	TENM3, NTRK3, ZNF804A	down	in_10
Negative Regulation Of Cell Motility (GO:2000146)	0.298801	1	3	36	TMEFF2, THY1, SCAI	down	in_10
Protein Modification By Small Protein Conjugation (GO:0032446)	0.29895	1	8	85	ZMIZ1, ANAPC16, DCUN1D4, RANBP2, UBE2B, UBE2D3, FBXO32, HDAC4	up	oligodendrocytes_04
Negative Regulation Of Protein Modification Process (GO:0031400)	0.299103	1	3	37	LRP6, CDYL, PID1	down	ex_09
Regulation Of Osteoblast Differentiation (GO:0045667)	0.299302	1	2	23	CDK6, MEF2C	down	ex_17
Regulation Of Cytokine Production Involved In Inflammatory Response (GO:1900015)	0.299349	1	2	10	APLP2, MAPK14	up	ex_02
Positive Regulation Of Axon Extension (GO:0045773)	0.299349	1	2	10	GOLGA4, SHTN1	up	ex_02
Neural Tube Closure (GO:0001843)	0.299349	1	2	10	KDM2B, DEAF1	up	ex_02
Stress-Activated Protein Kinase Signaling Cascade (GO:0031098)	0.299349	1	2	10	MAPK14, MAP3K7	up	ex_02
Regulation Of Neurotransmitter Transport (GO:0051588)	0.299349	1	2	10	MEF2C, CPLX2	up	ex_02
Protein Depolymerization (GO:0051261)	0.299349	1	2	10	MICAL2, STMN2	up	ex_02
Positive Regulation Of Mitochondrial Fission (GO:0090141)	0.299349	1	2	10	RALBP1, SPIRE1	up	ex_02
NLS-bearing Protein Import Into Nucleus (GO:0006607)	0.299349	1	2	10	RANBP2, RGPD8	up	ex_02
Long-Term Synaptic Potentiation (GO:0060291)	0.299349	1	2	10	SLC24A2, PRKCZ	up	ex_02
Cellular Response To Topologically Incorrect Protein (GO:0035967)	0.299349	1	2	10	UBE2W, OPTN	up	ex_02
Macromolecule Biosynthetic Process (GO:0009059)	0.299382	1	6	47	EEF1A1, ST3GAL2, EXT2, GSPT1, EEF2K, MRPS6	up	ex_30
Positive Regulation Of Protein Metabolic Process (GO:0051247)	0.299436	1	4	47	PRKN, HSP90AA1, MSN, EIF3E	up	in_28
Positive Regulation Of GTPase Activity (GO:0043547)	0.299475	1	7	65	PREX1, BCR, RALGPS1, RAPGEF3, TBC1D22A, TBC1D15, AGAP1	up	astrocytes_05
Regulation Of Actin Cytoskeleton Organization (GO:0032956)	0.299648	1	4	32	CARMIL1, ROCK1, ROCK2, ARHGAP44	up	ex_09
Positive Regulation Of Protein Binding (GO:0032092)	0.299648	1	4	32	IDE, TCF7L2, TIAM1, MARK3	up	ex_09
Endocytic Recycling (GO:0032456)	0.299648	1	4	32	WASHC2C, VPS13B, LMTK2, WIPF3	up	ex_09
Positive Regulation Of Cell Population Proliferation (GO:0008284)	0.299985	1	10	102	ACTL6B, LGMN, ADAM10, CACUL1, JAK2, CCAR1, LIFR, BCL7A, TCF7L2, FAM98B	up	ex_24
Negative Regulation Of Cell Differentiation (GO:0045596)	0.300137	1	3	51	PTCH1, SPRED2, SPRED1	down	ex_02
Regulation Of Autophagy (GO:0010506)	0.300276	1	6	106	MTMR3, TBK1, EXOC4, ABL2, BCL2, MAPK8	down	ex_11
Positive Regulation Of Autophagy (GO:0010508)	0.300312	1	2	35	FOXO1, CCNY	up	in_20
Intraciliary Retrograde Transport (GO:0035721)	0.300349	1	1	7	DYNC2H1	up	ex_23
Mitotic Cell Cycle Checkpoint Signaling (GO:0007093)	0.300349	1	1	7	INTS3	up	ex_23
Calcium Ion Transport Into Cytosol (GO:0060402)	0.300349	1	1	7	JPH1	up	ex_23
Positive Regulation Of Neuron Projection Development (GO:0010976)	0.300477	1	3	39	RAPGEF2, EPHA3, SCARB2	up	in_15
Protein Glycosylation (GO:0006486)	0.300477	1	3	39	ST8SIA3, STT3B, OGA	up	in_15
Protein-Containing Complex Organization (GO:0043933)	0.300477	1	3	39	VAMP2, NEMF, MAGI1	up	in_15
Positive Regulation Of Endothelial Cell Migration (GO:0010595)	0.300662	1	3	26	FOXP1, BMPR2, ABL1	down	endothelial_25
RNA Splicing (GO:0008380)	0.300662	1	3	26	PRPF4B, CDK12, SFPQ	down	endothelial_25
Negative Regulation Of Amide Metabolic Process (GO:0034249)	0.300662	1	3	26	RPS3, CSNK2A1, NCL	down	endothelial_25
Mitotic Cell Cycle Phase Transition (GO:0044772)	0.300712	1	3	41	CLASP2, BCAT1, CUL4A	up	ex_19
Double-Strand Break Repair Via Homologous Recombination (GO:0000724)	0.300712	1	3	41	EXD2, ATRX, ZMYND8	up	ex_19
Cell Junction Assembly (GO:0034329)	0.300802	1	3	40	SDK1, CDH10, DNER	down	in_12
Regulation Of Nucleic Acid-Templated Transcription (GO:1903506)	0.300845	1	9	155	KAT2B, ZNF331, ZNF680, ATRX, KAT7, MLF2, BPTF, ZNF195, RPS6KA5	up	ex_19
Neuron Projection Development (GO:0031175)	0.300877	1	4	78	NYAP2, GAS7, VAPA, ATXN10	down	in_27
Regulation Of Protein Kinase B Signaling (GO:0051896)	0.300883	1	3	33	EGFR, IGF1R, PIK3CB	up	in_08
Response To UV (GO:0009411)	0.300883	1	3	33	EGFR, USP47, ZBTB1	up	in_08
Regulation Of Cyclin-Dependent Protein Serine/Threonine Kinase Activity (GO:0000079)	0.300923	1	3	19	CCNI, CCNH, IPO7	down	ex_30
Dicarboxylic Acid Metabolic Process (GO:0043648)	0.300923	1	3	19	GOT1, ALDH5A1, MDH1	down	ex_30
Positive Regulation Of Transcription Elongation By RNA Polymerase II (GO:0032968)	0.300923	1	3	19	MED23, SUPT6H, MED10	down	ex_30
Histone Deacetylation (GO:0016575)	0.300923	1	3	19	MORF4L1, MORF4L2, TBL1XR1	down	ex_30
Regulation Of Amide Metabolic Process (GO:0034248)	0.300923	1	3	19	PGAM1, ELP3, MTPN	down	ex_30
Negative Regulation Of Cell Death (GO:0060548)	0.300923	1	3	19	PINK1, DPP8, SNCA	down	ex_30
Positive Regulation Of Protein Localization To Plasma Membrane (GO:1903078)	0.300923	1	3	19	PRKCE, SORBS1, PIK3R1	down	ex_30
Amino Acid Transport (GO:0006865)	0.300923	1	3	19	SLC38A2, SLC3A1, SLC7A14	down	ex_30
Regulation Of Mitochondrial Membrane Potential (GO:0051881)	0.300923	1	3	19	SOD1, PINK1, ATP5IF1	down	ex_30
tRNA Processing (GO:0008033)	0.300923	1	3	19	SSB, THUMPD1, DTWD2	down	ex_30
Regulation Of Intracellular Protein Transport (GO:0033157)	0.300923	1	3	19	VAMP2, OAZ1, NDEL1	down	ex_30
Positive Regulation Of Wnt Signaling Pathway (GO:0030177)	0.300943	1	5	41	CRBN, WNK1, CAPRIN2, UBR5, RSPO2	up	ex_01
Vesicle Organization (GO:0016050)	0.300943	1	5	41	HOOK1, STX1B, EPS15, SORT1, ALS2	up	ex_01
Nuclear-Transcribed mRNA Catabolic Process (GO:0000956)	0.300943	1	5	41	XRN1, ATM, EIF3E, TUT7, GSPT1	up	ex_01
Regulation Of Intracellular Signal Transduction (GO:1902531)	0.300952	1	7	73	SGMS1, PREX1, NUAK1, RASSF2, SQSTM1, ARHGAP5, SRGAP3	up	oligodendrocytes_04
Proteasome-Mediated Ubiquitin-Dependent Protein Catabolic Process (GO:0043161)	0.301096	1	8	154	RNF103, TMEM67, TRIM9, CTNNB1, TBL1XR1, SMURF1, MAN1A1, ZNRF2	down	ex_06
Chloride Transmembrane Transport (GO:1902476)	0.301129	1	2	25	GLRB, GABRB3	down	ex_19
Integrin-Mediated Signaling Pathway (GO:0007229)	0.301129	1	2	25	NEDD9, CUL3	down	ex_19
Learning (GO:0007612)	0.301129	1	2	25	NRXN3, SLC8A3	down	ex_19
Regulation Of Smoothened Signaling Pathway (GO:0008589)	0.301129	1	2	25	PTCH2, DLG5	down	ex_19
Positive Regulation Of GTPase Activity (GO:0043547)	0.301285	1	6	97	RAPGEF5, MAPRE2, RASGRF2, TBC1D1, TIAM2, TBC1D5	up	ex_19
Positive Regulation Of Protein Metabolic Process (GO:0051247)	0.301286	1	3	54	SAMD4A, LARP1B, CUL4A	down	in_27
Mitochondrion Organization (GO:0007005)	0.301434	1	3	50	MFN1, DNM1L, NUBPL	down	ex_23
Chromatin Organization (GO:0006325)	0.301451	1	8	76	SMARCA2, ZNF827, SOX2, YEATS2, KDM4B, CHD7, KDM6A, CECR2	up	astrocytes_05
Response To Insulin (GO:0032868)	0.301586	1	3	31	KAT2B, SORT1, MYO5A	up	ex_17
Positive Regulation Of Kinase Activity (GO:0033674)	0.301586	1	3	31	MAP3K5, SNX9, PTK2B	up	ex_17
Regulation Of Protein Metabolic Process (GO:0051246)	0.301586	1	3	31	ROCK2, MSI2, RHOBTB3	up	ex_17
Regulation Of Cell-Matrix Adhesion (GO:0001952)	0.301586	1	3	31	ROCK2, NEXMIF, PTK2B	up	ex_17
Positive Regulation Of Peptidyl-Serine Phosphorylation (GO:0033138)	0.3016	1	3	24	CNOT9, DOCK7, RPTOR	up	ex_24
Positive Regulation Of Protein Secretion (GO:0050714)	0.3016	1	3	24	PPID, PSMD9, TCF7L2	up	ex_24
Wound Healing (GO:0042060)	0.3016	1	3	24	PRCP, DST, MIA3	up	ex_24
Protein K63-linked Ubiquitination (GO:0070534)	0.3016	1	3	24	ZFP91, RNF168, PELI1	up	ex_24
Regulation Of Peptidyl-Serine Phosphorylation (GO:0033135)	0.301758	1	3	23	EGFR, FNIP1, RPTOR	up	astrocytes_05
Regulation Of Small GTPase Mediated Signal Transduction (GO:0051056)	0.301979	1	3	40	ARHGEF12, FAM13A, ARHGAP5	up	in_10
Protein-Containing Complex Organization (GO:0043933)	0.301979	1	3	40	MITF, WDR19, RANBP9	up	in_10
Neuron Projection Development (GO:0031175)	0.302007	1	4	39	NCKAP1L, VPS13B, MAP4, ATXN10	down	microglia_13
Amino Acid Catabolic Process (GO:0009063)	0.302042	1	1	8	CARNMT1	down	ex_19
Alpha-Amino Acid Metabolic Process (GO:1901605)	0.302042	1	1	8	RIMKLA	down	ex_19
Modification-Dependent Protein Catabolic Process (GO:0019941)	0.302057	1	4	70	RC3H1, RNF150, ARIH1, ARIH2	down	in_20
DNA Damage Response (GO:0006974)	0.302148	1	10	132	BAZ1B, ZBTB1, SMG1, RPTOR, USP47, BOD1L1, PDS5B, PDS5A, UBR5, ATRX	up	ex_17
Vesicle-Mediated Transport In Synapse (GO:0099003)	0.302256	1	1	6	CPLX1	up	in_08
Histone Lysine Demethylation (GO:0070076)	0.302256	1	1	6	KDM4C	up	in_08
Regulation Of Protein Kinase C Signaling (GO:0090036)	0.302256	1	1	6	SEZ6L	up	in_08
Plasma Membrane Bounded Cell Projection Organization (GO:0120036)	0.302272	1	4	65	ARMC2, CAMSAP1, BICDL1, PKD2	down	ex_11
Regulation Of Proteasomal Ubiquitin-Dependent Protein Catabolic Process (GO:0032434)	0.302307	1	3	46	RNF19A, NUB1, FHIT	up	in_26
Regulation Of Protein Binding (GO:0043393)	0.30242	1	3	45	NMD3, SPPL3, MAPK8	down	ex_11
Neuron Development (GO:0048666)	0.30245	1	4	74	EPHA5, GPM6A, CAMSAP1, ROBO2	down	ex_02
Anterograde Trans-Synaptic Signaling (GO:0098916)	0.30245	1	4	74	LRP6, GRIN2B, SYN2, GABRB3	down	ex_02
Regulation Of Focal Adhesion Assembly (GO:0051893)	0.302565	1	2	26	ITGB1BP1, CLASP1	up	in_12
Positive Regulation Of Endothelial Cell Migration (GO:0010595)	0.302565	1	2	26	ITGB1BP1, HIF1A	up	in_12
Regulation Of Endocytosis (GO:0030100)	0.302565	1	2	26	MCTP1, ITGAV	up	in_12
Exocytosis (GO:0006887)	0.302565	1	2	26	RAB11FIP2, RAB3IP	up	in_12
Positive Regulation Of Canonical Wnt Signaling Pathway (GO:0090263)	0.302565	1	2	26	UBR5, WNK1	up	in_12
Endosome To Lysosome Transport (GO:0008333)	0.302725	1	3	33	ATG14, GPRASP1, CACNG3	down	ex_24
rRNA Metabolic Process (GO:0016072)	0.302725	1	3	33	GTF3C1, DDX10, NOP56	down	ex_24
Non-Membrane-Bounded Organelle Assembly (GO:0140694)	0.302736	1	2	31	GOLGA8A, INO80	down	in_27
Negative Regulation Of Intracellular Signal Transduction (GO:1902532)	0.302858	1	5	77	URI1, BCL2, PDE10A, SPRED2, SPRED1	down	ex_17
Negative Regulation Of Protein Metabolic Process (GO:0051248)	0.302945	1	4	56	TSC1, EPRS1, BANP, TRIM2	up	ex_23
Golgi Lumen Acidification (GO:0061795)	0.303102	1	1	6	ATP6V1D	down	ex_24
tRNA Splicing, Via Endonucleolytic Cleavage And Ligation (GO:0006388)	0.303102	1	1	6	DDX1	down	ex_24
rRNA Transcription (GO:0009303)	0.303102	1	1	6	GTF3C1	down	ex_24
Endoplasmic Reticulum Membrane Organization (GO:0090158)	0.303102	1	1	6	REEP5	down	ex_24
Maturation Of LSU-rRNA From Tricistronic rRNA Transcript (SSU-rRNA, 5.8S rRNA, LSU-rRNA) (GO:0000463)	0.303102	1	1	6	RPL7L1	down	ex_24
Negative Regulation Of Anoikis (GO:2000811)	0.303102	1	1	6	TLE1	down	ex_24
Late Endosome To Vacuole Transport (GO:0045324)	0.303102	1	1	6	TMEM50A	down	ex_24
Regulation Of DNA Repair (GO:0006282)	0.303183	1	7	54	PPP4R3B, MORF4L1, MORF4L2, ACTB, YY1, RAD52, UBE2V2	down	ex_30
Transport Across Blood-Brain Barrier (GO:0150104)	0.30329	1	2	23	ABCC5, SLC6A1	down	in_12
Positive Regulation Of Catabolic Process (GO:0009896)	0.30329	1	2	23	FBXW7, ATG7	down	in_12
Regulation Of Phosphorylation (GO:0042325)	0.30329	1	2	23	PHIP, GLMN	down	in_12
Neuron Migration (GO:0001764)	0.303386	1	2	32	KIAA0319, FGF13	down	in_26
Regulation Of Plasma Membrane Bounded Cell Projection Assembly (GO:0120032)	0.303386	1	2	32	RDX, ATG5	down	in_26
Golgi Organization (GO:0007030)	0.3034	1	7	63	NSFL1C, TRAPPC12, VPS13B, COG2, SEC23IP, TRIP11, SYNE1	up	ex_09
Cellular Response To Chemical Stress (GO:0062197)	0.303477	1	5	38	ATP13A2, SIRT2, SETX, PKD2, ABL1	up	ex_30
Regulation Of Programmed Cell Death (GO:0043067)	0.303611	1	5	69	ANP32A, TIGAR, BNIP3L, HSP90AA1, DAPK1	up	ex_06
Regulation Of Defense Response (GO:0031347)	0.303708	1	3	20	BRD4, ELMOD2, PSMA6	up	ex_30
Peptidyl-Tyrosine Phosphorylation (GO:0018108)	0.303708	1	3	20	INSR, TTBK1, ABL1	up	ex_30
Sensory Perception Of Mechanical Stimulus (GO:0050954)	0.303708	1	3	20	LHFPL4, USH2A, SPTBN4	up	ex_30
Negative Regulation Of Intrinsic Apoptotic Signaling Pathway (GO:2001243)	0.303708	1	3	20	NME5, PRKN, OPA1	up	ex_30
Negative Regulation Of Protein-Containing Complex Assembly (GO:0031333)	0.303708	1	3	20	PRRT2, PRKCZ, LDLRAD4	up	ex_30
Regulation Of Peptidyl-Tyrosine Phosphorylation (GO:0050730)	0.303708	1	3	20	PTPRJ, GHR, PRKCZ	up	ex_30
Adherens Junction Organization (GO:0034332)	0.303708	1	3	20	TBCD, CDH12, CDH8	up	ex_30
Phosphatidylinositol Phosphate Biosynthetic Process (GO:0046854)	0.303708	1	3	20	TTC7A, PIK3R4, EFR3B	up	ex_30
mRNA Processing (GO:0006397)	0.303724	1	8	109	SNRPD3, KIN, HNRNPH1, SRSF3, SRSF5, SRSF7, CWC22, RNGTT	down	ex_24
Microtubule Depolymerization (GO:0007019)	0.303791	1	1	6	KIF2A	up	ex_22
Protein Insertion Into Membrane (GO:0051205)	0.303791	1	1	6	MAIP1	up	ex_22
peptidyl-L-cysteine S-palmitoylation (GO:0018230)	0.303791	1	1	6	ZDHHC20	up	ex_22
Adenylate Cyclase-Modulating G Protein-Coupled Receptor Signaling Pathway (GO:0007188)	0.304133	1	3	33	CACNA1D, ADGRL3, AKAP12	up	ex_22
Positive Regulation Of Protein Polymerization (GO:0032273)	0.304133	1	3	33	CLASP1, CLIP1, PTK2B	up	ex_22
Positive Regulation Of Cell Cycle Process (GO:0090068)	0.304133	1	3	33	PCID2, SIRT2, CEP295	up	ex_22
Response To Insulin (GO:0032868)	0.304133	1	3	33	PDE3B, SORT1, MYO5A	up	ex_22
RNA Export From Nucleus (GO:0006405)	0.304133	1	3	33	THOC2, XPO1, POM121C	up	ex_22
Macromolecule Modification (GO:0043412)	0.304133	1	3	33	UBE2D2, PLOD2, FBXO22	up	ex_22
Regulation Of Microtubule Cytoskeleton Organization (GO:0070507)	0.304137	1	2	19	MAPRE2, CLASP1	up	in_08
Regulation Of Epithelial Cell Migration (GO:0010632)	0.304137	1	2	19	MCC, CLASP1	up	in_08
Positive Regulation Of Type I Interferon Production (GO:0032481)	0.304137	1	2	19	TRAF3, SETD2	up	in_08
Protein Localization To Cell Junction (GO:1902414)	0.304171	1	1	10	BSN	down	in_27
Calcium-Dependent Cell-Cell Adhesion Via Plasma Membrane Cell Adhesion Molecules (GO:0016339)	0.304171	1	1	10	CDH12	down	in_27
Mitotic Sister Chromatid Cohesion (GO:0007064)	0.304171	1	1	10	HDAC8	down	in_27
Intrinsic Apoptotic Signaling Pathway (GO:0097193)	0.304236	1	2	23	CUL1, ITPR1	up	in_10
Regulation Of mRNA Stability (GO:0043488)	0.304236	1	2	23	FXR1, PCID2	up	in_10
Calcium-Mediated Signaling (GO:0019722)	0.304236	1	2	23	NCALD, RYR2	up	in_10
Regulation Of Cellular Catabolic Process (GO:0031329)	0.304236	1	2	23	UVRAG, ITPR1	up	in_10
Fatty Acid Beta-Oxidation Using acyl-CoA Dehydrogenase (GO:0033539)	0.304299	1	1	4	ACAD11	up	ex_09
Regulation Of Multicellular Organism Growth (GO:0040014)	0.304299	1	1	4	BBS2	up	ex_09
Regulation Of Protein Localization To Cell Cortex (GO:1904776)	0.304299	1	1	4	EPB41L2	up	ex_09
Renal Filtration (GO:0097205)	0.304299	1	1	4	ITGA3	up	ex_09
Membrane Protein Intracellular Domain Proteolysis (GO:0031293)	0.304299	1	1	4	RHBDD1	up	ex_09
Single Strand Break Repair (GO:0000012)	0.304299	1	1	4	TDP1	up	ex_09
Negative Regulation Of Fatty Acid Biosynthetic Process (GO:0045717)	0.304299	1	1	4	WDTC1	up	ex_09
Spindle Assembly (GO:0051225)	0.304537	1	2	28	NEK7, ZNF207	down	in_08
Response To Cytokine (GO:0034097)	0.304537	1	2	28	PID1, RIPK1	down	in_08
Mitotic Sister Chromatid Segregation (GO:0000070)	0.304537	1	2	28	VPS4B, ZNF207	down	in_08
Proteolysis Involved In Protein Catabolic Process (GO:0051603)	0.304537	1	2	28	YME1L1, VPS4B	down	in_08
Protein Mannosylation (GO:0035268)	0.30477	1	1	9	DPY19L3	down	in_08
RNA Destabilization (GO:0050779)	0.30477	1	1	9	RBM27	down	in_08
Protein Modification Process (GO:0036211)	0.304805	1	16	192	CDK19, CDK17, AKT3, CSNK1A1, PRKAG2, PTAR1, MAP3K5, OGA, PPM1B, MAPK10, PTPRE, PTPRJ, MAP4K3, PXK, ATG4C, RPS6KA5	up	OPC_07
Protein Transport (GO:0015031)	0.304822	1	6	109	ANK3, VAMP2, GOLGA4, AP3D1, MIA3, CEP290	up	in_26
Cytoskeleton Organization (GO:0007010)	0.304858	1	4	54	KLHL20, CAMSAP1, MAST3, PACSIN1	down	ex_09
Negative Regulation Of Gene Expression (GO:0010629)	0.30508	1	7	76	KAT2B, MAPT, FXR1, TSC1, TNRC6B, ATP2B4, RPS6KA5	up	OPC_07
Endomembrane System Organization (GO:0010256)	0.305237	1	5	42	TMCC1, COG6, GOLGB1, SPTBN1, ARFGEF1	down	oligodendrocytes_04
Protein Targeting (GO:0006605)	0.305239	1	6	57	AKAP6, EDEM1, VPS13D, RAB3IP, AP1S3, ZDHHC20	up	ex_24
Protein Stabilization (GO:0050821)	0.305244	1	4	83	STXBP4, AAK1, ATF7IP, NAA15	down	ex_22
Macromolecule Modification (GO:0043412)	0.305291	1	2	34	CPE, CSNK1G3	down	ex_21
Regulation Of Neurogenesis (GO:0050767)	0.305336	1	2	15	B2M, SPEN	down	endothelial_25
Myeloid Cell Differentiation (GO:0030099)	0.305336	1	2	15	HIPK2, SNRK	down	endothelial_25
Establishment Of Protein Localization To Organelle (GO:0072594)	0.305479	1	3	47	RALA, NUP88, KPNA1	down	ex_06
Positive Regulation Of Cell Differentiation (GO:0045597)	0.305483	1	6	78	SMARCA2, MAPK14, RAPGEF2, TMEM64, RANBP3L, TGFBR1	up	ex_22
Macromolecule Modification (GO:0043412)	0.305517	1	2	33	FBXW2, CSNK1G3	down	ex_22
Positive Regulation Of Neurogenesis (GO:0050769)	0.305517	1	2	33	FBXW8, NTRK2	down	ex_22
Negative Regulation Of Canonical Wnt Signaling Pathway (GO:0090090)	0.305517	1	2	33	LATS1, PRICKLE1	down	ex_22
Protein Localization To Cilium (GO:0061512)	0.305546	1	2	19	ATP6V1D, FAM149B1	down	ex_24
Proton Motive Force-Driven Mitochondrial ATP Synthesis (GO:0042776)	0.305546	1	2	19	NDUFS4, ATP5MG	down	ex_24
Positive Regulation Of RNA Splicing (GO:0033120)	0.305546	1	2	19	PIK3R1, NCL	down	ex_24
Stress Granule Assembly (GO:0034063)	0.305546	1	2	19	TIA1, ATXN2L	down	ex_24
Protein Deubiquitination (GO:0016579)	0.305751	1	2	34	USP48, ZRANB1	up	in_27
Positive Regulation Of Protein Transport (GO:0051222)	0.305772	1	4	29	ATP13A2, CHP1, CEP290, PCNT	up	ex_30
Insulin Receptor Signaling Pathway (GO:0008286)	0.305772	1	4	29	INSR, GPLD1, IRS1, SOGA1	up	ex_30
Regulation Of Mitochondrion Organization (GO:0010821)	0.305772	1	4	29	MAPT, SFI1, PRKN, FLCN	up	ex_30
ncRNA Processing (GO:0034470)	0.305772	1	4	29	TSEN2, EXOSC7, INTS9, NOP56	up	ex_30
Positive Regulation Of Protein Metabolic Process (GO:0051247)	0.305821	1	9	67	APC, CYFIP2, FXR1, IST1, ROCK2, CLU, HSP90AA1, SORL1, TNFSF13B	up	ex_02
Regulation Of Biomineral Tissue Development (GO:0070167)	0.305835	1	1	6	ANKH	up	in_28
Positive Regulation Of calcineurin-NFAT Signaling Cascade (GO:0070886)	0.305835	1	1	6	CAMTA1	up	in_28
Histone H2A Acetylation (GO:0043968)	0.305835	1	1	6	EPC1	down	in_28
Regulation Of Establishment Of Protein Localization (GO:0070201)	0.305835	1	1	6	GAPVD1	up	in_28
Clathrin Coat Assembly (GO:0048268)	0.305835	1	1	6	HIP1	down	in_28
Negative Regulation Of ERBB Signaling Pathway (GO:1901185)	0.305835	1	1	6	ITGA1	down	in_28
Cellular Response To Hexose Stimulus (GO:0071331)	0.305835	1	1	6	KCNB1	down	in_28
Regulation Of Synapse Organization (GO:0050807)	0.305835	1	1	6	SETD5	down	in_28
Regulation Of Nucleotide-Excision Repair (GO:2000819)	0.305835	1	1	6	SMARCA2	up	in_28
Actin Filament Capping (GO:0051693)	0.305835	1	1	6	SVIL	down	in_28
Vesicle Coating (GO:0006901)	0.305835	1	1	6	TRAPPC8	down	in_28
Cell-Cell Adhesion Mediated By Cadherin (GO:0044331)	0.305861	1	1	9	CDH8	down	in_20
DNA-templated DNA Replication Maintenance Of Fidelity (GO:0045005)	0.305861	1	1	9	THOC1	down	in_20
Regulation Of Cell Cycle (GO:0051726)	0.305882	1	4	81	PLAGL1, TTC28, ANAPC4, ANAPC5	down	in_26
Positive Regulation Of Proteasomal Ubiquitin-Dependent Protein Catabolic Process (GO:0032436)	0.305943	1	2	33	CLU, RNF144A	up	ex_11
Regulation Of Transforming Growth Factor Beta Receptor Signaling Pathway (GO:0017015)	0.305943	1	2	33	DKK3, ZNF451	up	ex_11
Regulation Of Cell Motility (GO:2000145)	0.305943	1	2	33	TTBK2, SGK3	up	ex_11
Intracellular Protein Transport (GO:0006886)	0.306021	1	4	78	STRADB, C2CD5, CLTC, MYO6	down	astrocytes_05
Regulation Of MAPK Cascade (GO:0043408)	0.306045	1	3	49	IGF1, STK4, SPRY3	down	in_08
RNA Splicing, Via Transesterification Reactions (GO:0000375)	0.306059	1	1	11	TXNL4A	down	ex_21
Negative Regulation Of Cellular Biosynthetic Process (GO:0031327)	0.306174	1	2	31	FBXW7, CNOT1	down	astrocytes_05
Positive Regulation Of Canonical Wnt Signaling Pathway (GO:0090263)	0.306243	1	2	28	ZEB2, CSNK1G3	down	in_20
Golgi Organization (GO:0007030)	0.306269	1	5	63	RAB30, VTI1B, COG1, PRKD1, PLEKHM2	down	ex_24
Cellular Response To Hypoxia (GO:0071456)	0.306308	1	2	27	CPEB1, SLC8A3	down	ex_06
Sodium Ion Transmembrane Transport (GO:0035725)	0.306308	1	2	27	KCNK1, SLC8A3	down	ex_06
Regulation Of Heart Contraction (GO:0008016)	0.306308	1	2	27	PDE4D, SLC8A3	down	ex_06
Response To Unfolded Protein (GO:0006986)	0.306345	1	1	10	ERP44	down	astrocytes_05
Protein Export From Nucleus (GO:0006611)	0.306345	1	1	10	STRADB	down	astrocytes_05
Regulation Of Neuron Death (GO:1901214)	0.306382	1	2	26	GRIN2B, TBK1	down	ex_11
Positive Regulation Of Transferase Activity (GO:0051347)	0.306441	1	6	42	UBE2L3, DCUN1D4, ROS1, HSP90AA1, SORL1, HSP90AB1	up	ex_02
Response To Unfolded Protein (GO:0006986)	0.306653	1	2	19	HSPA4, HSPA4L	up	ex_22
Mitotic Spindle Assembly (GO:0090307)	0.306653	1	2	19	KIF2A, CLASP1	up	ex_22
Rho Protein Signal Transduction (GO:0007266)	0.306653	1	2	19	ROCK2, CTNNAL1	up	ex_22
Post-Translational Protein Modification (GO:0043687)	0.306653	1	2	19	RPS6KA5, JAK2	up	ex_22
Cellular Response To Cytokine Stimulus (GO:0071345)	0.306834	1	6	62	DHX9, CD47, RPS3, IFNAR2, TPR, CBL	down	endothelial_25
Regulation Of Translation (GO:0006417)	0.306834	1	6	62	RPL5, DHX9, CSNK2A1, RPS3, NCL, EIF5B	down	endothelial_25
Regulation Of Gene Expression (GO:0010468)	0.3069	1	19	335	ZNF680, ZNF675, ZNF431, RORA, ZNF638, SMARCA2, UBE2L3, SORT1, CELSR2, AFF1, ATP2B4, NDFIP2, ASH1L, MBNL2, NSD2, NSD3, ZNF519, MAGED1, EPB41L4B	up	ex_23
Negative Regulation Of Amide Metabolic Process (GO:0034249)	0.307055	1	3	47	RPL13A, DAPK1, SORL1	up	ex_21
Regulation Of G1/S Transition Of Mitotic Cell Cycle (GO:2000045)	0.307055	1	3	47	SMARCA2, UBE2E2, RPTOR	up	ex_21
Cellular Response To Salt (GO:1902075)	0.307154	1	4	35	ROCK2, CPNE3, ADGRV1, LGMN	up	ex_24
Ether Lipid Metabolic Process (GO:0046485)	0.307231	1	1	4	AGPS	down	oligodendrocytes_04
Cellular Response To Forskolin (GO:1904322)	0.307231	1	1	4	CFTR	down	oligodendrocytes_04
Axon Ensheathment In Central Nervous System (GO:0032291)	0.307231	1	1	4	PLP1	down	oligodendrocytes_04
Histone mRNA Catabolic Process (GO:0071044)	0.307231	1	1	4	TENT2	down	oligodendrocytes_04
Positive Regulation Of Cell Differentiation (GO:0045597)	0.307375	1	4	57	SMARCA2, MAPK14, RAPGEF2, HSP90AB1	up	in_15
Membrane Organization (GO:0061024)	0.307375	1	4	57	VAMP2, CIBAR1, EXOC2, SPTBN1	up	in_15
Endocytosis (GO:0006897)	0.307456	1	9	82	ZFYVE9, REPS2, IGF2R, AMPH, EPS15, SNX9, SORT1, SORL1, CTTN	up	ex_01
Regulation Of Microtubule Polymerization (GO:0031113)	0.307533	1	2	27	CLIP1, AKAP9	up	ex_21
Cellular Response To UV (GO:0034644)	0.307533	1	2	27	MAPK14, USP47	up	ex_21
Positive Regulation Of JNK Cascade (GO:0046330)	0.307533	1	2	27	SEMA3A, RASGRP1	up	ex_21
rRNA Metabolic Process (GO:0016072)	0.307533	1	2	27	XRN1, SPIN1	up	ex_21
Phosphate-Containing Compound Metabolic Process (GO:0006796)	0.30761	1	4	59	ACYP2, PAK1, PLPP1, PTPRB	down	ex_17
Purine Ribonucleotide Biosynthetic Process (GO:0009152)	0.30767	1	2	21	ADCY1, SLC25A16	up	ex_06
Regulation Of Dendrite Morphogenesis (GO:0048814)	0.30767	1	2	21	RAPGEF2, KNDC1	up	ex_06
Monoatomic Cation Homeostasis (GO:0055080)	0.30767	1	2	21	SLC12A6, WNK1	up	ex_06
Regulation Of Amide Metabolic Process (GO:0034248)	0.30767	1	2	21	TIGAR, ROCK1	up	ex_06
Positive Regulation Of Cellular Catabolic Process (GO:0031331)	0.307677	1	4	39	IRS2, TPCN1, P2RX7, PRR5L	up	OPC_07
Regulation Of Potassium Ion Transport (GO:0043266)	0.307741	1	2	11	ANK2, KCNN2	down	ex_30
Regulation Of Phosphatidylinositol 3-Kinase Activity (GO:0043551)	0.307741	1	2	11	ATG14, PIK3R1	down	ex_30
miRNA Metabolic Process (GO:0010586)	0.307741	1	2	11	DDX5, LIN28B	down	ex_30
Regulation Of Intracellular Steroid Hormone Receptor Signaling Pathway (GO:0033143)	0.307741	1	2	11	DDX5, UFM1	down	ex_30
Phosphatidic Acid Biosynthetic Process (GO:0006654)	0.307741	1	2	11	DGKH, AGPAT3	down	ex_30
Purine Ribonucleotide Catabolic Process (GO:0009154)	0.307741	1	2	11	ENTPD4, SUCLG1	down	ex_30
Regulation Of Response To Biotic Stimulus (GO:0002831)	0.307741	1	2	11	ERAP1, TRIM5	down	ex_30
Negative Regulation Of Proteolysis Involved In Protein Catabolic Process (GO:1903051)	0.307741	1	2	11	GABARAPL2, HSP90AB1	down	ex_30
Positive Regulation Of mRNA Splicing, Via Spliceosome (GO:0048026)	0.307741	1	2	11	NCL, RBMX	down	ex_30
Apical Junction Assembly (GO:0043297)	0.307741	1	2	11	PAK2, CTNNA1	down	ex_30
Spliceosomal snRNP Assembly (GO:0000387)	0.307741	1	2	11	STRAP, SRSF10	down	ex_30
Plasma Membrane Bounded Cell Projection Assembly (GO:0120031)	0.30778	1	7	133	IFT80, TMEM67, RAP1A, BBS5, GALNT11, ASAP1, PIBF1	down	ex_06
Regulation Of GTPase Activity (GO:0043087)	0.307799	1	5	51	USP6NL, RAPGEF1, FGD4, ARAP1, LRRK2	up	microglia_13
Learning (GO:0007612)	0.307899	1	2	21	CNTNAP2, SLC8A3	down	in_10
Recombinational Repair (GO:0000725)	0.307899	1	2	21	SFPQ, NBN	down	in_10
Regulation Of Cell Cycle G1/S Phase Transition (GO:1902806)	0.307899	1	2	21	TAF1, AMBRA1	down	in_10
Positive Regulation Of Wnt Signaling Pathway (GO:0030177)	0.307933	1	3	33	SKI, UBR5, PPM1B	up	in_28
Regulation Of RNA Splicing (GO:0043484)	0.307933	1	3	33	ZNF638, YTHDC1, RBM39	up	in_28
Synapse Organization (GO:0050808)	0.308207	1	3	49	GPM6A, SLC6A1, GRM5	down	in_20
RNA Metabolic Process (GO:0016070)	0.308207	1	3	49	HNRNPD, RNGTT, THOC1	down	in_20
Cytosolic Transport (GO:0016482)	0.308207	1	3	49	TMEM87A, DENND2A, VPS50	down	in_20
Negative Regulation Of Microtubule Polymerization Or Depolymerization (GO:0031111)	0.308328	1	2	18	EML2, CAMSAP2	up	ex_17
Epidermal Growth Factor Receptor Signaling Pathway (GO:0007173)	0.308328	1	2	18	GAB1, PTK2B	up	ex_17
Establishment Or Maintenance Of Epithelial Cell Apical/Basal Polarity (GO:0045197)	0.308328	1	2	18	PRKCZ, LIN7A	up	ex_17
Intracellular Steroid Hormone Receptor Signaling Pathway (GO:0030518)	0.308328	1	2	18	SAFB, UBR5	up	ex_17
Heterochromatin Organization (GO:0070828)	0.308328	1	2	18	SETDB2, UBR5	up	ex_17
Phosphatidylinositol Phosphate Biosynthetic Process (GO:0046854)	0.308328	1	2	18	SMG1, IP6K2	up	ex_17
Regulation Of Signal Transduction By P53 Class Mediator (GO:1901796)	0.308328	1	2	18	USP7, SMYD2	up	ex_17
Intracellular Monoatomic Cation Homeostasis (GO:0030003)	0.308567	1	4	60	SLC39A14, SLC24A2, ATP2A2, EDNRA	up	ex_19
Negative Regulation Of Cell Motility (GO:2000146)	0.308674	1	4	48	ARID4A, RBBP4, NF2, MCTP1	up	ex_22
DNA Metabolic Process (GO:0006259)	0.308821	1	5	96	INO80, MSH2, MNAT1, DNASE1, TCF7L2	down	ex_23
RNA Processing (GO:0006396)	0.30893	1	7	94	SRSF5, SRSF7, SNRPD3, ATXN1, RNGTT, KIN, HNRNPH1	down	ex_24
Intracellular Calcium Ion Homeostasis (GO:0006874)	0.308967	1	3	41	STIM2, BCL2, SLC8A3	down	ex_17
Positive Regulation Of Transcription By RNA Polymerase II (GO:0045944)	0.308996	1	9	215	PRRX1, EAF2, PRDM5, SFPQ, CHD8, NFATC3, NFIA, KLF7, NUCKS1	down	astrocytes_18
Positive Regulation Of JNK Cascade (GO:0046330)	0.309393	1	2	27	ANKRD6, SH3RF1	down	ex_01
Negative Regulation Of Protein Localization (GO:1903828)	0.309393	1	2	27	COMMD1, RIPOR2	down	ex_01
Nervous System Development (GO:0007399)	0.309539	1	19	165	RBFOX3, STMN3, ELP3, OLFM1, GLRB, NCKAP1, VXN, NRGN, NEURL1, BTD, TAGLN3, ITM2B, ALDH5A1, PTS, ENC1, APLP2, ARHGAP26, NDUFS2, NR2C2	down	ex_30
Modulation Of Chemical Synaptic Transmission (GO:0050804)	0.309612	1	6	74	AKAP9, SLC38A1, SYN3, MCTP1, LGI1, SLC8A2	up	ex_17
Regulation Of Angiogenesis (GO:0045765)	0.309655	1	4	47	PRKCA, ANXA3, BTG1, HSPB1	up	endothelial_25
Regulation Of Cell Division (GO:0051302)	0.309768	1	2	19	BIRC6, FGF1	down	in_28
Regulation Of Cell Cycle G1/S Phase Transition (GO:1902806)	0.309768	1	2	19	FBXW7, APLP2	down	in_28
Negative Regulation Of Epithelial Cell Proliferation (GO:0050680)	0.309768	1	2	19	FBXW7, ROBO1	down	in_28
Positive Regulation Of Protein Catabolic Process (GO:0045732)	0.309768	1	2	19	FBXW7, SH3D19	down	in_28
Positive Regulation Of Cell Adhesion (GO:0045785)	0.309768	1	2	19	LAMC1, LAMA2	down	in_28
Cellular Response To Chemical Stress (GO:0062197)	0.309768	1	2	19	NFE2L2, ABL1	up	in_28
Regulation Of Epithelial To Mesenchymal Transition (GO:0010717)	0.309768	1	2	19	PHLDB2, WWTR1	down	in_28
Positive Regulation Of Protein Localization (GO:1903829)	0.309768	1	2	19	PRKN, HSP90AB1	up	in_28
Regulation Of Cell Cycle G1/S Phase Transition (GO:1902806)	0.309768	1	2	19	SMARCA2, CCNH	up	in_28
Vesicle Organization (GO:0016050)	0.309768	1	2	19	SQSTM1, SORT1	up	in_28
DNA Alkylation (GO:0006305)	0.30977	1	1	5	GATAD2A	down	microglia_13
Carbohydrate Derivative Catabolic Process (GO:1901136)	0.30977	1	1	5	SAMHD1	down	microglia_13
Filopodium Assembly (GO:0046847)	0.309952	1	1	6	FGD4	up	endothelial_25
Iron Ion Transport (GO:0006826)	0.309952	1	1	6	FTH1	up	endothelial_25
Response To Cadmium Ion (GO:0046686)	0.309952	1	1	6	JUN	up	endothelial_25
Positive Regulation Of Lipid Metabolic Process (GO:0045834)	0.309952	1	1	6	SORBS1	up	endothelial_25
MAPK Cascade (GO:0000165)	0.31015	1	3	27	PPP1CB, MAPK14, LRRK2	up	microglia_13
Regulation Of Protein Kinase Activity (GO:0045859)	0.31015	1	3	27	SNCA, LRRK2, PRKAG2	up	microglia_13
Protein K48-linked Ubiquitination (GO:0070936)	0.31015	1	3	27	UBE2H, UBR5, NEDD4L	up	microglia_13
Negative Regulation Of JNK Cascade (GO:0046329)	0.310363	1	1	7	ANKS1B	down	oligodendrocytes_03
Ubiquitin-Dependent Protein Catabolic Process Via The C-end Degron Rule Pathway (GO:0140627)	0.310575	1	1	7	KLHDC3	down	ex_09
Positive Regulation Of Regulated Secretory Pathway (GO:1903307)	0.310575	1	1	7	RAB15	down	ex_09
Ribosomal Small Subunit Assembly (GO:0000028)	0.310575	1	1	7	RPS28	down	ex_09
Regulation Of Neural Precursor Cell Proliferation (GO:2000177)	0.310575	1	1	7	TAFA1	down	ex_09
Regulation Of Transcription Involved In G1/S Transition Of Mitotic Cell Cycle (GO:0000083)	0.310575	1	1	7	TFDP1	down	ex_09
Anterograde Axonal Transport (GO:0008089)	0.310586	1	2	24	AP3D1, MAP1A	up	ex_19
Protein N-linked Glycosylation (GO:0006487)	0.310586	1	2	24	DPM1, MGAT4A	up	ex_19
Protein Lipidation (GO:0006497)	0.310586	1	2	24	DPM1, ZDHHC13	up	ex_19
Protein Tetramerization (GO:0051262)	0.310586	1	2	24	GRIN1, CLU	up	ex_19
Retrograde Vesicle-Mediated Transport, Golgi To Endoplasmic Reticulum (GO:0006890)	0.310586	1	2	24	NBAS, RAB6B	up	ex_19
Negative Regulation Of TOR Signaling (GO:0032007)	0.310586	1	2	24	UBR2, SESN1	up	ex_19
Proteasome-Mediated Ubiquitin-Dependent Protein Catabolic Process (GO:0043161)	0.310687	1	5	104	ANAPC10, UBE2G2, FBXW7, CUL4A, FBXL17	down	in_27
DNA Damage Response (GO:0006974)	0.310687	1	5	104	INO80, XPA, MNAT1, CUL4A, SHLD2	down	in_27
protein-RNA Complex Assembly (GO:0022618)	0.310788	1	2	33	CELF1, EIF3H	down	astrocytes_18
Regulation Of Proteasomal Ubiquitin-Dependent Protein Catabolic Process (GO:0032434)	0.310788	1	2	33	EIF3H, UFL1	down	astrocytes_18
Regulation Of G0 To G1 Transition (GO:0070316)	0.310845	1	2	14	ACTL6B, BCL7A	up	ex_24
Axon Extension (GO:0048675)	0.310845	1	2	14	CYFIP1, PPP3CB	up	ex_24
Cholesterol Metabolic Process (GO:0008203)	0.310845	1	2	14	FDFT1, OSBPL1A	up	ex_24
tRNA Aminoacylation (GO:0043039)	0.310845	1	2	14	GATB, IARS1	up	ex_24
Cognition (GO:0050890)	0.310845	1	2	14	LINS1, CYFIP1	up	ex_24
Regulation Of Cell-Cell Adhesion (GO:0022407)	0.310845	1	2	14	MAGI1, CELSR2	up	ex_24
Negative Regulation Of Response To Biotic Stimulus (GO:0002832)	0.310845	1	2	14	PARP1, PPM1B	up	ex_24
Negative Regulation Of Insulin Receptor Signaling Pathway (GO:0046627)	0.310845	1	2	14	SLC27A4, PIP4K2A	up	ex_24
L-alpha-amino Acid Transmembrane Transport (GO:1902475)	0.310845	1	2	14	SLC38A1, SLC25A12	up	ex_24
Regulation Of Voltage-Gated Calcium Channel Activity (GO:1901385)	0.310845	1	2	14	STAC2, PPP3CB	up	ex_24
Canonical Wnt Signaling Pathway (GO:0060070)	0.310845	1	2	14	TCF7L2, DIXDC1	up	ex_24
Ubiquitin-Dependent Protein Catabolic Process Via The Multivesicular Body Sorting Pathway (GO:0043162)	0.310845	1	2	14	UBAP1L, PLAA	up	ex_24
Negative Regulation Of Protein Kinase Activity (GO:0006469)	0.310888	1	5	34	ADAR, PAK2, PDPK1, SORL1, CAMK2N1	up	ex_02
Circulatory System Development (GO:0072359)	0.310888	1	5	34	DZIP1, MICAL2, KAT2B, MEF2C, AKAP13	up	ex_02
Sphingolipid Biosynthetic Process (GO:0030148)	0.310888	1	5	34	SGPL1, CERS6, ST8SIA1, SGPP2, HACD2	up	ex_02
Positive Regulation Of Programmed Cell Death (GO:0043068)	0.31107	1	9	76	GPLD1, FANK1, ANO6, ING5, MAP3K5, BNIP3L, SLC27A4, FLCN, RPS6KA2	up	ex_30
Negative Regulation Of Intracellular Signal Transduction (GO:1902532)	0.311148	1	3	55	MAPKBP1, CYRIB, ARHGAP12	down	in_27
Non-Membrane-Bounded Organelle Assembly (GO:0140694)	0.311221	1	3	29	NEK7, FXR1, CENPC	up	astrocytes_18
Glycerophospholipid Biosynthetic Process (GO:0046474)	0.311221	1	3	29	PI4KA, ACP6, ETNK1	up	astrocytes_18
Positive Regulation Of Nucleic Acid-Templated Transcription (GO:1903508)	0.31124	1	10	138	JUN, MBD2, FOXO1, MAP2K1, RORA, FOXK2, KLF6, SMARCA4, HIVEP3, ARID1A	up	endothelial_25
Central Nervous System Development (GO:0007417)	0.311383	1	5	110	GRIN2B, ATXN1, ARNT2, SLC8A3, IL1RAPL2	down	ex_22
Neuron Projection Guidance (GO:0097485)	0.311777	1	3	60	EPHA5, TNR, KALRN	down	ex_21
Dicarboxylic Acid Catabolic Process (GO:0043649)	0.311905	1	1	4	ALDH1L2	up	ex_01
Regulation Of Rab Protein Signal Transduction (GO:0032483)	0.311905	1	1	4	DENND4C	up	ex_01
Negative Regulation Of ATP-dependent Activity (GO:0032780)	0.311905	1	1	4	PXK	up	ex_01
Regulation Of Anion Channel Activity (GO:0010359)	0.311905	1	1	4	TCAF1	up	ex_01
DNA Topological Change (GO:0006265)	0.311905	1	1	4	TOP2B	up	ex_01
Regulation Of Necroptotic Process (GO:0060544)	0.311911	1	1	5	CYLD	up	OPC_07
Nerve Growth Factor Signaling Pathway (GO:0038180)	0.311911	1	1	5	MAGI2	up	OPC_07
Positive Regulation Of BMP Signaling Pathway (GO:0030513)	0.311911	1	1	5	ZNF423	up	OPC_07
Golgi To Plasma Membrane Transport (GO:0006893)	0.311957	1	2	30	COMMD1, EXOC6	down	ex_02
Synapse Assembly (GO:0007416)	0.311957	1	2	30	GABRB3, GPM6A	down	ex_02
Regulation Of Cell Cycle G1/S Phase Transition (GO:1902806)	0.311957	1	2	30	STXBP4, INO80	down	ex_02
Regulation Of Cell Differentiation (GO:0045595)	0.312055	1	4	66	SS18, PTPRR, NF1, NELL1	down	ex_11
Protein Localization To Nucleus (GO:0034504)	0.312077	1	3	51	IPO8, RANBP17, PRICKLE1	down	ex_23
Regulation Of Protein Phosphorylation (GO:0001932)	0.312258	1	3	60	FBH1, CCND2, PTEN	up	in_27
Positive Regulation Of Telomere Maintenance (GO:0032206)	0.312402	1	3	22	ATM, ATRX, RAD50	up	ex_01
Cellular Response To Amino Acid Starvation (GO:0034198)	0.312402	1	3	22	EIF2AK4, PRKD1, MIOS	up	ex_01
Peptide Metabolic Process (GO:0006518)	0.312402	1	3	22	HM13, IDE, TRHDE	up	ex_01
Regulation Of Neuronal Synaptic Plasticity (GO:0048168)	0.312402	1	3	22	SHISA6, RAB3GAP1, NCDN	up	ex_01
Regulation Of Neurotransmitter Secretion (GO:0046928)	0.312402	1	3	22	SLC38A2, STX1B, CPLX1	up	ex_01
Response To Tumor Necrosis Factor (GO:0034612)	0.312402	1	3	22	TANK, ADAM10, JAK2	up	ex_01
Regulation Of Telomere Maintenance (GO:0032204)	0.312402	1	3	22	USP7, ATRX, RAD50	up	ex_01
Neuron Projection Guidance (GO:0097485)	0.312578	1	8	59	CYFIP2, EFNA5, KIF5A, KIF5C, EPHA10, USP33, NFASC, RPS6KA5	up	ex_02
Negative Regulation Of TOR Signaling (GO:0032007)	0.312662	1	3	18	ATM, NPRL3, MIOS	up	ex_02
Mitotic DNA Damage Checkpoint Signaling (GO:0044773)	0.312662	1	3	18	ATM, WAC, TNFSF13B	up	ex_02
Epidermal Growth Factor Receptor Signaling Pathway (GO:0007173)	0.312662	1	3	18	PDPK1, GAB1, REPS2	up	ex_02
Fat Cell Differentiation (GO:0045444)	0.312662	1	3	18	ZNF516, TCF7L2, CTBP2	up	ex_02
Response To Organic Cyclic Compound (GO:0014070)	0.3128	1	2	13	ATF1, GLDC	up	ex_09
Melanosome Organization (GO:0032438)	0.3128	1	2	13	BACE2, KIF13A	up	ex_09
Multivesicular Body Assembly (GO:0036258)	0.3128	1	2	13	IST1, UBAP1	up	ex_09
Histone Lysine Methylation (GO:0034968)	0.3128	1	2	13	SETDB2, MLLT10	up	ex_09
Actin Filament Polymerization (GO:0030041)	0.3128	1	2	13	SPIRE2, JAK2	up	ex_09
Regulation Of Intracellular Signal Transduction (GO:1902531)	0.312913	1	4	83	CHN1, MINK1, PJA2, UFL1	down	astrocytes_18
Proteasome-Mediated Ubiquitin-Dependent Protein Catabolic Process (GO:0043161)	0.312913	1	4	83	FBXW4, FBXW7, KLHDC1, PJA2	down	astrocytes_18
Cilium Assembly (GO:0060271)	0.313102	1	6	111	RFX3, TMEM67, WDR35, TBC1D32, GALNT11, DYNC2LI1	down	ex_01
Protein-Containing Complex Assembly (GO:0065003)	0.313106	1	6	77	FERMT2, PTGES3, TBCD, HSPA4, HSP90AB1, HSPD1	up	endothelial_25
Positive Regulation Of Protein Phosphorylation (GO:0001934)	0.313106	1	6	77	FXR1, RAC1, WDFY2, CD81, FNIP1, HSP90AB1	up	endothelial_25
Protein Targeting To Membrane (GO:0006612)	0.313113	1	4	28	ARL6IP1, SRP14, ZDHHC23, SEC62	down	ex_30
Calcium-Mediated Signaling (GO:0019722)	0.313113	1	4	28	ATP1B1, DMTN, PRNP, ANK2	down	ex_30
Regulation Of Double-Strand Break Repair Via Homologous Recombination (GO:0010569)	0.313113	1	4	28	MORF4L1, MORF4L2, ACTB, TRAPPC13	down	ex_30
Cellular Response To Decreased Oxygen Levels (GO:0036294)	0.313113	1	4	28	PINK1, CPEB4, SLC8A3, FAM162A	down	ex_30
rRNA Processing (GO:0006364)	0.313113	1	4	28	RPL14, RPS28, NSA2, RIOK3	down	ex_30
Chloride Transport (GO:0006821)	0.313113	1	4	28	SLC12A5, GABRA1, GLRB, SLC17A7	down	ex_30
Endosome Organization (GO:0007032)	0.313113	1	4	28	SNX3, ATP6V0B, ATP6AP2, ATP6V1D	down	ex_30
Positive Regulation Of Neuron Projection Development (GO:0010976)	0.313212	1	2	31	DHX36, SETX	down	OPC_07
Protein Catabolic Process (GO:0030163)	0.313425	1	3	37	BNIP3L, HSP90AA1, RAB12	up	ex_06
Negative Regulation Of Cell Growth (GO:0030308)	0.313425	1	3	37	NDRG3, TSPYL2, DCC	up	ex_06
Potassium Ion Transport (GO:0006813)	0.313425	1	3	37	SLC12A6, SLC24A2, KCNA2	up	ex_06
Negative Regulation Of Cell-Substrate Junction Organization (GO:0150118)	0.313452	1	1	5	ARHGAP6	up	microglia_13
Positive Regulation Of Alpha-Beta T Cell Activation (GO:0046635)	0.313452	1	1	5	HSPH1	up	microglia_13
Histone Lysine Demethylation (GO:0070076)	0.313452	1	1	5	UTY	up	microglia_13
Negative Regulation Of MAPK Cascade (GO:0043409)	0.313506	1	3	38	PTPRR, SPRY3, SPRED1	down	ex_09
Regulation Of Microtubule Polymerization (GO:0031113)	0.313707	1	2	23	CLIP1, MAP2	up	in_15
Positive Regulation Of Protein Binding (GO:0032092)	0.313707	1	2	23	RAPGEF2, MARK3	up	in_15
Monoatomic Ion Transport (GO:0006811)	0.313707	1	2	23	TMEM63C, SLC24A2	up	in_15
Regulation Of Cellular Catabolic Process (GO:0031329)	0.313707	1	2	23	USP13, WDR41	up	in_15
Regulation Of DNA Replication (GO:0006275)	0.313707	1	2	23	ZBTB38, TERF1	up	in_15
Regulation Of Signal Transduction (GO:0009966)	0.313716	1	4	59	SIK2, PHIP, DTNBP1, RIC8B	down	in_12
Response To Endoplasmic Reticulum Stress (GO:0034976)	0.313718	1	3	42	RASGRF2, ITPR1, ATP2A2	up	ex_19
Cellular Response To Organonitrogen Compound (GO:0071417)	0.313718	1	3	42	RRAGD, AKAP9, CLU	up	ex_19
Positive Regulation Of Protein Transport (GO:0051222)	0.313739	1	4	26	ACSL3, CNST, MYH10, PCNT	up	ex_02
Negative Regulation Of Protein Serine/Threonine Kinase Activity (GO:0071901)	0.313739	1	4	26	APC, SORL1, PKIG, PRKAR2B	up	ex_02
Ephrin Receptor Signaling Pathway (GO:0048013)	0.313739	1	4	26	ARHGEF7, EPHA10, EFNA5, CHN1	up	ex_02
Cellular Response To UV (GO:0034644)	0.313739	1	4	26	EIF2AK4, MAPK14, OPN3, ZBTB1	up	ex_02
Chloride Transport (GO:0006821)	0.313739	1	4	26	GABRA1, SLC12A2, GABRB2, ANO6	up	ex_02
Regulation Of Cytoskeleton Organization (GO:0051493)	0.313922	1	3	47	CLASP1, PAK3, RHOQ	up	in_26
Positive Regulation Of Signal Transduction (GO:0009967)	0.31397	1	7	89	STX1B, PRKCZ, CTBP2, LIMS1, JAK2, GRIN1, PTK2B	up	ex_17
Negative Regulation Of Apoptotic Process (GO:0043066)	0.314107	1	7	129	CPEB4, BRAF, NFKB1, BCL2, SH3RF1, MAP4K4, MAPK8	down	ex_11
Regulation Of Cyclin-Dependent Protein Kinase Activity (GO:1904029)	0.314258	1	1	11	CCNI	up	ex_11
Negative Regulation Of Cell Migration (GO:0030336)	0.314348	1	4	57	ADARB1, MCTP1, ZMYND8, MIA3	up	ex_23
Negative Regulation Of Translation (GO:0017148)	0.314348	1	4	57	TSC1, EPRS1, EIF2AK4, TRIM2	up	ex_23
Apoptotic Process (GO:0006915)	0.314627	1	7	62	CIT, JAK2, ZBTB16, YARS1, PRUNE2, NDUFS1, MAGI3	up	ex_01
Synapse Organization (GO:0050808)	0.31479	1	5	60	PPFIA4, PPFIBP1, DNM3, NRXN2, SLC8A2	up	ex_17
Protein Localization To Plasma Membrane (GO:0072659)	0.31479	1	5	60	ROCK2, MYO5A, SPTBN4, MAP7, PACS1	up	ex_17
Cilium Assembly (GO:0060271)	0.314918	1	7	118	DYNC2H1, INTU, WDR19, RAB8B, CEP126, NPHP3, ARL3	up	ex_19
Central Nervous System Development (GO:0007417)	0.314918	1	7	118	SLC23A2, CDK5RAP2, SNTG2, ADAM23, GRIN1, BPTF, MSI2	up	ex_19
DNA-templated Transcription Elongation (GO:0006354)	0.314934	1	1	6	ELP4	down	oligodendrocytes_00
Modulation By Host Of Viral Process (GO:0044788)	0.314934	1	1	6	ZDHHC9	down	oligodendrocytes_00
Protein Targeting To Lysosome (GO:0006622)	0.314934	1	1	6	ZFYVE16	down	oligodendrocytes_00
Regulation Of Neuron Projection Development (GO:0010975)	0.315126	1	6	73	CDH2, TNR, SERPINI1, NLGN1, PTPRO, CSMD3	down	in_15
Positive Regulation Of Transcription By RNA Polymerase II (GO:0045944)	0.315149	1	9	202	SETX, MEF2A, ZNF609, DHX36, NCOA3, ATAD2B, SFPQ, PRKDC, MYSM1	down	OPC_07
Cellular Component Assembly (GO:0022607)	0.315233	1	5	87	BSN, POT1, KPNA3, RIMS1, NLGN4Y	down	ex_11
Retinoid Metabolic Process (GO:0001523)	0.315344	1	1	9	ALDH1A2	down	ex_06
Cilium Organization (GO:0044782)	0.315345	1	5	114	WDR35, BBS5, PIBF1, CEP164, CLUAP1	down	ex_21
Metal Ion Transport (GO:0030001)	0.315386	1	3	41	ITPR1, RYR2, CACNG7	up	in_10
Positive Regulation Of Programmed Cell Death (GO:0043068)	0.315439	1	5	72	UNC13B, BCL2, STK4, MTCH2, MAPK8	down	ex_09
Negative Regulation Of Programmed Cell Death (GO:0043069)	0.315453	1	6	108	BRAF, SH3RF1, MAP4K4, NFKB1, BCL2, MAPK8	down	ex_11
Endomembrane System Organization (GO:0010256)	0.315454	1	10	93	NUP93, NPLOC4, PRKD1, TRIP11, MIA3, UBXN2A, TRAPPC12, ARHGAP21, HOOK1, ALS2	up	ex_01
Proteasomal Protein Catabolic Process (GO:0010498)	0.315606	1	5	89	APC, SKP1, UBXN2B, UBXN2A, FBXL17	up	in_26
Protein Localization To Membrane (GO:0072657)	0.315618	1	3	55	FERMT2, C2CD5, ZDHHC2	down	astrocytes_05
Mitotic Cell Cycle Phase Transition (GO:0044772)	0.316029	1	2	32	CUL4A, PPP2R2D	down	in_27
post-Golgi Vesicle-Mediated Transport (GO:0006892)	0.316029	1	2	32	STEAP2, MON2	down	in_27
Fatty Acid Catabolic Process (GO:0009062)	0.316098	1	2	22	LPIN2, ABCD3	down	ex_09
Regulation Of Amide Metabolic Process (GO:0034248)	0.316098	1	2	22	PUM3, EIF4E	down	ex_09
Regulation Of Multicellular Organismal Development (GO:2000026)	0.316098	1	2	22	YY1, TDG	down	ex_09
Histone H2A Acetylation (GO:0043968)	0.316121	1	1	9	EP400	up	ex_21
Transmembrane Receptor Protein Tyrosine Kinase Signaling Pathway (GO:0007169)	0.316145	1	7	75	GRB2, PTPRG, NAMPT, CHN1, KIF16B, EFNB2, GRB10	down	endothelial_25
Negative Regulation Of Cell Motility (GO:2000146)	0.316216	1	4	34	FOXO3, PTPRJ, LIMCH1, ZMYND8	up	astrocytes_05
Regulation Of Cell Motility (GO:2000145)	0.316266	1	2	33	ABL1, MGAT3	down	in_26
Macromolecule Modification (GO:0043412)	0.316506	1	2	19	FBXO11, PLOD2	up	endothelial_25
Positive Regulation Of Peptidyl-Serine Phosphorylation (GO:0033138)	0.316506	1	2	19	FNIP1, HSP90AB1	up	endothelial_25
Regulation Of Protein Modification Process (GO:0031399)	0.316506	1	2	19	HSPB1, FNIP1	up	endothelial_25
Negative Regulation Of Intrinsic Apoptotic Signaling Pathway (GO:2001243)	0.316506	1	2	19	HSPB1, PTTG1IP	up	endothelial_25
Peptidyl-Lysine Modification (GO:0018205)	0.316506	1	2	19	PLOD2, SLF2	up	endothelial_25
Protein O-linked Glycosylation (GO:0006493)	0.316506	1	2	19	PLOD2, TRAK1	up	endothelial_25
Establishment Of Protein Localization To Membrane (GO:0090150)	0.316506	1	2	19	ZDHHC14, ZDHHC20	up	endothelial_25
Positive Regulation Of DNA-templated Transcription (GO:0045893)	0.316743	1	12	279	GATAD2B, SETX, MEF2A, ZNF609, DHX36, NCOA3, ATAD2B, ICE1, SFPQ, NAA15, PRKDC, MYSM1	down	OPC_07
Regulation Of Protein Localization (GO:0032880)	0.316798	1	3	45	GPC1, RABGAP1L, NEDD9	down	ex_19
Negative Regulation Of Developmental Process (GO:0051093)	0.316798	1	3	45	KLF7, NFIB, BRD9	down	ex_19
Regulation Of Angiogenesis (GO:0045765)	0.316925	1	6	48	RUNX1, PRKCB, PPARG, HIPK1, PDE3B, ADGRB1	up	ex_30
Neuron Projection Guidance (GO:0097485)	0.317018	1	3	50	FEZ1, LGI1, NELL2	down	in_08
Apoptotic Process (GO:0006915)	0.317018	1	3	50	RIPK1, ATCAY, STK4	down	in_08
Regulation Of Canonical Wnt Signaling Pathway (GO:0060828)	0.317024	1	4	68	APC, HECW1, EGFR, UBR5	up	in_26
Anterograde Trans-Synaptic Signaling (GO:0098916)	0.317024	1	4	68	BSN, SYN2, CPLX1, RPS6KA3	up	in_26
Cilium Organization (GO:0044782)	0.317113	1	13	115	ARMC2, CEP89, CFAP54, CFAP61, IFT140, SEPTIN6, TBC1D31, ABLIM1, PCNT, NEK1, CEP290, SCLT1, PKD2	up	ex_30
Nucleocytoplasmic Transport (GO:0006913)	0.317142	1	2	24	NUP54, ATXN1	down	ex_17
Positive Regulation Of Peptidyl-Serine Phosphorylation (GO:0033138)	0.317142	1	2	24	PAK1, TBK1	down	ex_17
Negative Regulation Of Kinase Activity (GO:0033673)	0.317142	1	2	24	PPP2R5A, SPRED1	down	ex_17
Regulation Of Autophagosome Assembly (GO:2000785)	0.317142	1	2	24	RAB5A, SNX4	down	ex_17
Ubiquitin-Dependent ERAD Pathway (GO:0030433)	0.317142	1	2	24	TMEM67, DNAJC10	down	ex_17
Selective Autophagy (GO:0061912)	0.317143	1	2	18	SNX7, AMBRA1	down	in_15
Regulation Of Cell Motility (GO:2000145)	0.317155	1	3	34	DOCK10, TTBK2, PKN2	up	in_08
Cellular Response To Epidermal Growth Factor Stimulus (GO:0071364)	0.317296	1	1	9	GAREM1	down	ex_01
Plasma Membrane Invagination (GO:0099024)	0.317296	1	1	9	GULP1	down	ex_01
Protein Localization To Nucleus (GO:0034504)	0.317409	1	6	52	NUP93, MORC3, TPR, BANP, RANBP17, RAP1GDS1	up	ex_01
Membrane Fission (GO:0090148)	0.317443	1	1	11	EXOC6	down	astrocytes_18
Neuron Migration (GO:0001764)	0.317447	1	2	35	DNAAF4, SH3RF1	down	ex_21
Negative Regulation Of DNA-templated Transcription (GO:0045892)	0.317468	1	18	360	RBFOX2, ZNF10, URI1, ZNF875, NCOA5, FBXW11, SFPQ, BACH2, ZNF133, NFIB, CBFB, KCNIP3, KLF7, ZNF827, ZFPM2, VGLL4, MLIP, POU2F1	down	ex_19
Glycoprotein Metabolic Process (GO:0009100)	0.317483	1	2	13	FUT8, MAN1A2	down	oligodendrocytes_04
Insulin Receptor Signaling Pathway (GO:0008286)	0.317483	1	2	13	GAB1, C2CD5	down	oligodendrocytes_04
Epidermal Growth Factor Receptor Signaling Pathway (GO:0007173)	0.317483	1	2	13	GAB1, GAREM1	down	oligodendrocytes_04
Negative Regulation Of Cell Projection Organization (GO:0031345)	0.317578	1	2	26	DPYSL5, GRIN2B	down	ex_19
Metal Ion Transport (GO:0030001)	0.317584	1	4	45	GRIN3A, SCN7A, KCNN2, RYR3	down	in_15
Spliceosomal tri-snRNP Complex Assembly (GO:0000244)	0.317628	1	1	7	SART3	up	ex_06
Nucleosome Disassembly (GO:0006337)	0.317628	1	1	7	SMARCC2	up	ex_06
Protein Localization To Phagophore Assembly Site (GO:0034497)	0.317628	1	1	7	WDR45B	up	ex_06
peptidyl-L-cysteine S-palmitoylation (GO:0018230)	0.317628	1	1	7	ZDHHC11	up	ex_06
Positive Regulation Of Cellular Catabolic Process (GO:0031331)	0.317693	1	7	64	ULK1, ROCK1, PIK3CB, DAGLB, DAPK1, RPTOR, ABCD2	up	ex_09
Positive Regulation Of Stem Cell Population Maintenance (GO:1902459)	0.317823	1	1	12	ARID4B	up	in_20
Regulation Of Cholesterol Efflux (GO:0010874)	0.317845	1	1	7	EEPD1	down	in_10
Positive Regulation Of Voltage-Gated Calcium Channel Activity (GO:1901387)	0.317845	1	1	7	NIPSNAP2	down	in_10
Vesicle Coating (GO:0006901)	0.317845	1	1	7	TRAPPC6B	down	in_10
Regulation Of mRNA Stability (GO:0043488)	0.318052	1	2	34	THRAP3, PUM2	down	ex_22
Positive Regulation Of Protein Catabolic Process (GO:0045732)	0.318201	1	5	37	HSP90AA1, PSMC6, OAZ1, SEC22B, NDUFA13	down	ex_30
Negative Regulation Of Response To External Stimulus (GO:0032102)	0.318201	1	5	37	OCRL, RB1, GPS2, CYLD, PPM1B	down	ex_30
Negative Regulation Of Cellular Response To Growth Factor Stimulus (GO:0090288)	0.31822	1	2	23	ATP2B4, SPART	up	ex_23
Chloride Transmembrane Transport (GO:1902476)	0.31822	1	2	23	GABRA4, ANO6	up	ex_23
Positive Regulation Of Protein Binding (GO:0032092)	0.318325	1	4	32	EPB41, IDE, CAPRIN2, MARK3	up	ex_01
Golgi To Plasma Membrane Transport (GO:0006893)	0.318325	1	4	32	EXOC2, GCC2, GGA2, GOLGA4	up	ex_01
Positive Regulation Of Catabolic Process (GO:0009896)	0.318325	1	4	32	HSP90AA1, APC, IDE, SORL1	up	ex_01
Negative Regulation Of Supramolecular Fiber Organization (GO:1902904)	0.318325	1	4	32	TBCD, SSH1, TTBK2, CAMSAP2	up	ex_01
Regulation Of Protein Phosphorylation (GO:0001932)	0.318448	1	7	95	ATG14, RIPK1, PAK1, BMPER, DNAJC10, NDUFS4, NTRK2	down	ex_24
Regulation Of p38MAPK Cascade (GO:1900744)	0.318453	1	1	10	PHLPP1	down	ex_02
Positive Regulation Of Protein Localization To Membrane (GO:1905477)	0.318494	1	2	34	SLC5A3, DLG1	up	ex_11
Organelle Organization (GO:0006996)	0.318509	1	8	108	DPYSL2, FGD4, TMCC1, ARHGEF7, DIAPH1, SH3KBP1, ARHGAP21, FMNL2	up	endothelial_25
Negative Regulation Of Nucleic Acid-Templated Transcription (GO:1903507)	0.318509	1	8	108	JUN, ATXN1, MBD2, FOXO1, KHDRBS1, FOXK2, SMARCA4, RPS6KA5	up	endothelial_25
Endoplasmic Reticulum To Golgi Vesicle-Mediated Transport (GO:0006888)	0.318516	1	3	48	TRAPPC12, VAPB, TRIP11	up	ex_21
Regulation Of Anatomical Structure Morphogenesis (GO:0022603)	0.318517	1	4	60	PHLDB2, PAK1, CDH2, MEF2C	down	ex_17
Protein-Containing Complex Assembly (GO:0065003)	0.318723	1	5	111	EPS15, GARS1, CLU, REPS2, HSP90AA1	up	ex_11
Xenobiotic Transport (GO:0042908)	0.318866	1	1	5	ABCB1	down	endothelial_25
Long-Chain fatty-acyl-CoA Biosynthetic Process (GO:0035338)	0.318866	1	1	5	ELOVL7	down	endothelial_25
Rap Protein Signal Transduction (GO:0032486)	0.318866	1	1	5	RAP2A	down	endothelial_25
Microtubule Nucleation (GO:0007020)	0.318866	1	1	5	SLAIN2	down	endothelial_25
Regulation Of Lymphocyte Migration (GO:2000401)	0.318866	1	1	5	STK10	down	endothelial_25
Cell-Cell Junction Assembly (GO:0007043)	0.31896	1	3	32	MPDZ, JAM3, FLCN	up	ex_17
Plasma Membrane Bounded Cell Projection Organization (GO:0120036)	0.318969	1	8	64	RB1, STMN3, STMN4, BLOC1S6, STMN1, STMN2, RAB11A, RAC1	down	ex_30
Positive Regulation Of Nucleic Acid-Templated Transcription (GO:1903508)	0.318991	1	12	138	FLI1, HIPK2, ZNF423, SP100, NCOA1, SUPT3H, PPP3CB, ARNT2, FBXW11, ATF7IP, TAF15, TAF2	down	endothelial_25
Regulation Of Organelle Assembly (GO:1902115)	0.319024	1	5	42	NF2, ARHGEF9, TBC1D15, TRAPPC12, CEP295	up	ex_01
Positive Regulation Of Macromolecule Biosynthetic Process (GO:0010557)	0.319024	1	5	42	PRR16, LARP1, RPS6KB1, EIF3E, JAK2	up	ex_01
Neuron Migration (GO:0001764)	0.319046	1	3	34	DNAAF4, NTRK2, NELL1	down	ex_24
Regulation Of Protein Metabolic Process (GO:0051246)	0.319046	1	3	34	PUM3, DDX25, VPS35	down	ex_24
Spliceosomal Complex Assembly (GO:0000245)	0.319046	1	3	34	SRSF5, SNRPD3, DDX1	down	ex_24
Positive Regulation Of Striated Muscle Cell Differentiation (GO:0051155)	0.319144	1	1	6	ATP11A	up	ex_17
Regulation Of Cell Fate Commitment (GO:0010453)	0.319144	1	1	6	CHD3	up	ex_17
Regulation Of Microtubule Nucleation (GO:0010968)	0.319144	1	1	6	EML2	up	ex_17
Ribosomal Large Subunit Assembly (GO:0000027)	0.319144	1	1	6	MDN1	up	ex_17
Regulation Of Oxidative Phosphorylation (GO:0002082)	0.319144	1	1	6	MLXIPL	up	ex_17
Positive Regulation Of Arp2/3 Complex-Mediated Actin Nucleation (GO:2000601)	0.319144	1	1	6	WASF1	up	ex_17
Protein Stabilization (GO:0050821)	0.319239	1	3	50	EPHA4, URI1, FBXW7	down	in_20
Cellular Response To Organic Cyclic Compound (GO:0071407)	0.319239	1	3	50	SLC1A1, GABRB3, URI1	down	in_20
Glycoprotein Biosynthetic Process (GO:0009101)	0.319317	1	2	29	FAM20B, IGF1	down	in_08
Positive Regulation Of Cell Population Proliferation (GO:0008284)	0.319374	1	13	110	CIAO1, STAT1, CNOT7, CDC123, FGF1, VIPR1, ACTB, TSC22D1, ID2, PAK1, NAP1L1, IL7, FER	down	ex_30
Androgen Receptor Signaling Pathway (GO:0030521)	0.319552	1	1	9	TMF1	up	in_26
Cytoskeleton Organization (GO:0007010)	0.319575	1	2	32	WDPCP, ZMYM4	down	astrocytes_05
Neuron Projection Guidance (GO:0097485)	0.319707	1	6	58	SEMA4F, CYFIP1, EPHA10, EMB, RPS6KA5, EPHB1	up	ex_24
Regulation Of Cytokinesis (GO:0032465)	0.319895	1	4	33	CCP110, PKP4, CIT, KIF13A	up	ex_09
Positive Regulation Of Organelle Assembly (GO:1902117)	0.319895	1	4	33	CENPJ, CCP110, LRSAM1, RAB3GAP1	up	ex_09
Response To Calcium Ion (GO:0051592)	0.319988	1	6	46	CALM2, CALM3, CALM1, SYT4, DMTN, SYT11	down	ex_30
Negative Regulation Of Translation (GO:0017148)	0.32	1	7	55	CNOT1, SERBP1, CPEB4, CNOT9, ZNF540, NCL, ENC1	down	ex_30
Cellular Response To Organonitrogen Compound (GO:0071417)	0.320066	1	3	40	AKAP9, RAPGEF2, ATP2B4	up	ex_23
Regulation Of Protein Localization (GO:0032880)	0.320066	1	3	40	KCNAB2, HSP90AA1, MAP1A	up	ex_23
Regulation Of Vesicle-Mediated Transport (GO:0060627)	0.320066	1	3	40	RAB12, VAMP2, CPLX1	up	ex_23
Regulation Of Protein Ubiquitination (GO:0031396)	0.320066	1	3	40	UBE2L3, NDFIP2, HSP90AA1	up	ex_23
Positive Regulation Of Cytoskeleton Organization (GO:0051495)	0.320232	1	2	17	CTTN, NUMA1	up	astrocytes_18
Response To Metal Ion (GO:0010038)	0.320232	1	2	17	KCNMA1, GPHN	up	astrocytes_18
Actin Cytoskeleton Reorganization (GO:0031532)	0.320232	1	2	17	MICALL2, CTTN	up	astrocytes_18
Negative Regulation Of Neuron Apoptotic Process (GO:0043524)	0.320232	1	2	17	MT3, CNTFR	up	astrocytes_18
Regulation Of Myoblast Differentiation (GO:0045661)	0.320232	1	2	17	RIPOR2, PLCB1	up	astrocytes_18
Regulation Of Cell Motility (GO:2000145)	0.320503	1	3	34	ROCK2, KIF2A, TTBK2	up	ex_22
Protein Autoubiquitination (GO:0051865)	0.320503	1	3	34	UBE2D2, RNF157, TRAF6	up	ex_22
Protein Localization To Cilium (GO:0061512)	0.320792	1	1	11	FAM149B1	down	in_26
Regulation Of Cell Adhesion (GO:0030155)	0.320961	1	3	53	TNR, PTK2, CDH13	down	ex_02
Cellular Response To Lipid (GO:0071396)	0.320969	1	3	48	EPHA3, PID1, PDE4B	down	ex_01
Receptor-Mediated Endocytosis (GO:0006898)	0.320969	1	3	48	LRP6, TMEM108, DNAJC6	down	ex_01
Organonitrogen Compound Biosynthetic Process (GO:1901566)	0.321086	1	2	29	ACER3, SGPL1	down	in_20
Regulation Of RNA Metabolic Process (GO:0051252)	0.321086	1	2	29	RC3H1, PTBP2	down	in_20
Positive Regulation Of Cellular Component Organization (GO:0051130)	0.321086	1	2	29	RELN, FNIP2	down	in_20
Regulation Of Transforming Growth Factor Beta Receptor Signaling Pathway (GO:0017015)	0.321086	1	2	29	ZEB2, SNX25	down	in_20
Regulation Of Cell Cycle G1/S Phase Transition (GO:1902806)	0.321298	1	2	24	FBXW7, INO80	down	in_12
Homophilic Cell Adhesion Via Plasma Membrane Adhesion Molecules (GO:0007156)	0.321298	1	2	24	SDK1, IGSF11	down	in_12
Cellular Response To Chemical Stress (GO:0062197)	0.321298	1	2	24	VKORC1L1, ATG7	down	in_12
Golgi Vesicle Transport (GO:0048193)	0.321319	1	3	61	MYO5A, GOLGA4, COPA	up	in_27
Muscle Contraction (GO:0006936)	0.32138	1	3	23	ROCK1, ROCK2, ARHGEF11	up	ex_09
mRNA Destabilization (GO:0061157)	0.32138	1	3	23	ROCK1, ROCK2, TUT7	up	ex_09
Regulation Of Mitotic Metaphase/Anaphase Transition (GO:0030071)	0.32138	1	3	23	SMARCA2, CDK5RAP2, LCMT1	up	ex_09
Negative Regulation Of Proteasomal Protein Catabolic Process (GO:1901799)	0.32138	1	3	23	USP25, USP7, MAP1A	up	ex_09
Proteolysis Involved In Protein Catabolic Process (GO:0051603)	0.321424	1	2	30	ATE1, PSMA6	down	ex_23
Transport Across Blood-Brain Barrier (GO:0150104)	0.321424	1	2	30	CD36, SLC24A3	down	ex_23
Response To Cytokine (GO:0034097)	0.321424	1	2	30	PRKCA, NFAT5	down	ex_23
Regulation Of JNK Cascade (GO:0046328)	0.321526	1	3	27	HIPK2, RAP2A, PJA2	down	endothelial_25
Regulation Of Synapse Assembly (GO:0051963)	0.321693	1	2	28	DLG5, IL1RAPL2	down	ex_06
Negative Regulation Of Protein Serine/Threonine Kinase Activity (GO:0071901)	0.321693	1	2	28	LRP6, SLC8A3	down	ex_06
Long-Chain Fatty Acid Transport (GO:0015909)	0.321735	1	1	5	ACSL1	up	oligodendrocytes_04
Regulation Of Carbohydrate Metabolic Process (GO:0006109)	0.321735	1	1	5	FOXK1	up	oligodendrocytes_04
Negative Regulation Of Peptidyl-Serine Phosphorylation (GO:0033137)	0.321735	1	1	5	RASSF2	up	oligodendrocytes_04
Central Nervous System Development (GO:0007417)	0.321826	1	5	115	ATP6AP2, TAGLN3, GRIN2B, NFIB, APLP2	down	ex_21
Protein Ubiquitination (GO:0016567)	0.32186	1	10	113	RC3H2, CHFR, ANKIB1, SHPRH, AMBRA1, TRIM22, KLHL2, FBXW11, PJA2, CBL	down	endothelial_25
Positive Regulation Of Protein Transport (GO:0051222)	0.321963	1	2	16	CNST, PRR5L	up	OPC_07
Positive Regulation Of Cytoskeleton Organization (GO:0051495)	0.321963	1	2	16	GPSM2, P2RX7	up	OPC_07
Neurogenesis (GO:0022008)	0.321963	1	2	16	MAPT, EGFR	up	OPC_07
Positive Regulation Of Cell Cycle (GO:0045787)	0.321963	1	2	16	MEIS2, EGFR	up	OPC_07
Negative Regulation Of Neuron Apoptotic Process (GO:0043524)	0.321963	1	2	16	PPARGC1A, TYRO3	up	OPC_07
Regulation Of Bone Mineralization (GO:0030500)	0.321963	1	2	16	RXRA, P2RX7	up	OPC_07
Proteolysis Involved In Protein Catabolic Process (GO:0051603)	0.321963	1	2	16	USP9X, OTUD7B	up	OPC_07
Organic Substance Transport (GO:0071702)	0.322178	1	4	49	ABCA3, ARL6IP5, HSP90B1, CACNA1D	up	ex_22
Regulation Of Focal Adhesion Assembly (GO:0051893)	0.322289	1	2	24	CLASP1, LIMCH1	up	in_10
Import Into Nucleus (GO:0051170)	0.322289	1	2	24	NUP153, IPO5	up	in_10
Negative Regulation Of Protein Serine/Threonine Kinase Activity (GO:0071901)	0.322289	1	2	24	PPARG, IPO5	up	in_10
Spindle Assembly (GO:0051225)	0.322289	1	2	24	STARD9, CLASP1	up	in_10
Protein Processing (GO:0016485)	0.322375	1	2	27	MMP16, SPPL3	down	ex_11
Phosphatidylinositol Metabolic Process (GO:0046488)	0.322375	1	2	27	MTMR3, LCLAT1	down	ex_11
Regulation Of Axonogenesis (GO:0050770)	0.322375	1	2	27	PLXNC1, CDH2	down	ex_11
Regulation Of Endocytosis (GO:0030100)	0.322375	1	2	27	PTPN1, ABL2	down	ex_11
Regulation Of Secretion By Cell (GO:1903530)	0.322375	1	2	27	RIC1, RIMS1	down	ex_11
Golgi Organization (GO:0007030)	0.322775	1	3	28	ATP8B4, VPS13B, YWHAZ	down	microglia_13
Phosphorylation (GO:0016310)	0.322932	1	10	195	TBK1, BRAF, JAK1, MAP3K13, SGK1, NEK10, MAP4K4, TAF2, CAMK2D, MAPK8	down	ex_11
Telomere Organization (GO:0032200)	0.322958	1	2	28	RPA1, TERF2	up	ex_21
Positive Regulation Of Cilium Assembly (GO:0045724)	0.323076	1	1	9	CCP110	up	in_12
Regulation Of Cellular Response To Heat (GO:1900034)	0.323076	1	1	9	CHORDC1	up	in_12
Cell-Substrate Junction Assembly (GO:0007044)	0.323076	1	1	9	DST	up	in_12
Positive Regulation Of Mitotic Cell Cycle (GO:0045931)	0.323076	1	1	9	EIF4E	up	in_12
Protein Catabolic Process (GO:0030163)	0.323165	1	5	39	PRKN, CAPN2, BNIP3L, SFI1, PSMA6	up	ex_30
Positive Regulation Of Neuron Projection Development (GO:0010976)	0.323165	1	5	39	STYXL1, CBFA2T2, SETX, CAPRIN2, MARK2	up	ex_30
Circulatory System Development (GO:0072359)	0.323495	1	2	34	FBXW7, TAB2	down	astrocytes_18
Regulation Of Cell Differentiation (GO:0045595)	0.323548	1	4	48	SMARCA4, FGFR1, ARID1A, HSP90AB1	up	endothelial_25
Regulation Of Double-Strand Break Repair (GO:2000779)	0.323576	1	5	47	UBR5, BCL7A, SLF2, ACTL6B, SPIRE1	up	ex_24
Regulation Of Cell Migration (GO:0030334)	0.323801	1	7	135	SRGAP3, LIMCH1, SPAG9, SORL1, RFFL, ROBO1, MGAT5	up	ex_21
Negative Regulation Of DNA-templated Transcription (GO:0045892)	0.323908	1	32	338	MCPH1, ZNF487, LIMS1, ZNF675, ZBTB25, UBE2D1, NIPBL, SETDB2, ZMYND8, SMARCA2, MORC3, HNRNPL, ZNF141, ZNF133, ZNF131, CTBP2, ZEB1, NCOR1, PHF14, PHF6, MYT1L, ZNF566, RBBP4, TFDP2, MAP3K10, FNIP1, TCERG1, USP47, DLG1, MEIS2, TCF7L2, RPS6KA5	up	ex_09
Intracellular Protein Transport (GO:0006886)	0.323984	1	12	175	STX1A, SYNDIG1, NUP88, STRADB, ARF1, HIKESHI, KPNA1, COPB2, SMURF1, NUP42, VPS35, CACNG3	down	ex_24
Response To Metal Ion (GO:0010038)	0.324261	1	3	25	AHCYL1, ANXA11, SLC25A12	up	ex_24
Calcium Ion Homeostasis (GO:0055074)	0.324261	1	3	25	ATP2C1, RMDN3, RYR2	up	ex_24
Cellular Response To Calcium Ion (GO:0071277)	0.324261	1	3	25	CPNE3, ADGRV1, LGMN	up	ex_24
Regulation Of Insulin Secretion (GO:0050796)	0.324261	1	3	25	PSMD9, PPP3CB, TCF7L2	up	ex_24
Regulation Of Telomere Maintenance (GO:0032204)	0.324261	1	3	25	SLF2, USP7, ERCC1	up	ex_24
Neuron Development (GO:0048666)	0.324268	1	6	80	TBC1D24, STMN3, ALK, CNTNAP2, TENM3, NTRK2	down	ex_24
Regulation Of Hydrolase Activity (GO:0051336)	0.32438	1	2	16	FGD4, SCARB2	up	microglia_13
Regulation Of Rho Protein Signal Transduction (GO:0035023)	0.32438	1	2	16	RAF1, APOE	up	microglia_13
Regulation Of Anatomical Structure Morphogenesis (GO:0022603)	0.324441	1	4	40	CLASP1, CLASP2, MAPT, CAPZB	up	OPC_07
Protein Modification Process (GO:0036211)	0.324463	1	14	228	ATG7, CSNK2A1, TAOK3, JAK1, MACROD2, FBXO22, CDC14B, DUSP16, CSNK1G3, PTPRZ1, CAMK4, PPP2R3A, TAF1, TAF2	down	in_10
Regulation Of Cell Population Proliferation (GO:0042127)	0.324734	1	13	180	CTBP2, KAT2B, LIMS1, STAT4, JAK2, CDC25B, MLXIPL, SGK3, TENM1, SMYD2, PDS5B, RPS6KA2, PTK2B	up	ex_17
Selenocysteine Incorporation (GO:0001514)	0.324793	1	1	6	EEFSEC	down	in_15
G Protein-Coupled Glutamate Receptor Signaling Pathway (GO:0007216)	0.324793	1	1	6	GRM1	down	in_15
Telomere Capping (GO:0016233)	0.324793	1	1	6	TENM1	down	in_15
mRNA Splicing, Via Spliceosome (GO:0000398)	0.324866	1	6	94	SCAF11, SRRM2, HNRNPM, SF3B2, SRPK1, SRSF12	up	ex_23
Regulation Of Exocytosis (GO:0017157)	0.324877	1	2	28	RAB27B, RIMS2	down	ex_01
Establishment Of Protein Localization To Membrane (GO:0090150)	0.324877	1	2	28	RFTN1, ZDHHC23	down	ex_01
Negative Regulation Of Cell Adhesion (GO:0007162)	0.324877	1	2	28	RIPOR2, PTK2	down	ex_01
Protein Polyubiquitination (GO:0000209)	0.324902	1	5	64	LNPEP, HUWE1, PRKN, UBE2R2, UBR5	up	in_28
Positive Regulation Of GTPase Activity (GO:0043547)	0.325083	1	6	65	MAPRE2, TSC1, PKP4, TBC1D15, ARHGEF10, ARHGAP22	up	OPC_07
Microtubule Polymerization Or Depolymerization (GO:0031109)	0.325303	1	2	13	CKAP5, TPPP	up	ex_01
Sterol Metabolic Process (GO:0016125)	0.325303	1	2	13	GLB1, OSBPL1A	up	ex_01
Regulation Of Cell Size (GO:0008361)	0.325303	1	2	13	PRR16, ARHGAP5	up	ex_01
Regulation Of AMPA Receptor Activity (GO:2000311)	0.325303	1	2	13	SHISA6, CACNG7	up	ex_01
Polyol Metabolic Process (GO:0019751)	0.325303	1	2	13	SLC5A3, INPP5B	up	ex_01
Negative Regulation Of Protein Polymerization (GO:0032272)	0.325303	1	2	13	TBCD, SSH1	up	ex_01
Protein-Containing Complex Organization (GO:0043933)	0.325322	1	6	54	REPS2, LIN7A, KIFAP3, NEMF, WDR19, TIAM1	up	ex_09
Chromatin Organization (GO:0006325)	0.325325	1	4	81	INO80, HMGN1, SAFB, HDAC8	down	in_27
Negative Regulation Of Endothelial Cell Migration (GO:0010596)	0.325395	1	2	12	ADGRB1, PPARG	up	ex_30
Response To Organic Cyclic Compound (GO:0014070)	0.325395	1	2	12	ATF1, STAT3	up	ex_30
Calcium-Dependent Cell-Cell Adhesion Via Plasma Membrane Cell Adhesion Molecules (GO:0016339)	0.325395	1	2	12	CDH12, CDH8	up	ex_30
Purine Nucleotide Metabolic Process (GO:0006163)	0.325395	1	2	12	FHIT, ME1	up	ex_30
Blood Circulation (GO:0008015)	0.325395	1	2	12	GCLC, SGCD	up	ex_30
Response To Amino Acid (GO:0043200)	0.325395	1	2	12	GRIN1, CPEB3	up	ex_30
Intrinsic Apoptotic Signaling Pathway By P53 Class Mediator (GO:0072332)	0.325395	1	2	12	HIPK1, FHIT	up	ex_30
Activation Of Protein Kinase B Activity (GO:0032148)	0.325395	1	2	12	INSR, CCDC88A	up	ex_30
Cardiac Muscle Tissue Development (GO:0048738)	0.325395	1	2	12	MAML1, SGCD	up	ex_30
Regulation Of Microtubule Polymerization Or Depolymerization (GO:0031110)	0.325395	1	2	12	MAPT, CAMSAP2	up	ex_30
Stem Cell Differentiation (GO:0048863)	0.325395	1	2	12	MLLT3, JARID2	up	ex_30
ncRNA Metabolic Process (GO:0034660)	0.325395	1	2	12	PARN, MAPT	up	ex_30
Negative Regulation Of Cation Channel Activity (GO:2001258)	0.325395	1	2	12	PKD2, PPP3CC	up	ex_30
Lysosome Localization (GO:0032418)	0.325395	1	2	12	PLEKHM1, FLCN	up	ex_30
Modulation By Host Of Viral Genome Replication (GO:0044827)	0.325395	1	2	12	PRKN, EEF1A1	up	ex_30
Positive Regulation Of Biosynthetic Process (GO:0009891)	0.325395	1	2	12	RUNX1, GRIN1	up	ex_30
Fibroblast Growth Factor Receptor Signaling Pathway (GO:0008543)	0.325395	1	2	12	SETX, RAB14	up	ex_30
L-amino Acid Transport (GO:0015807)	0.325395	1	2	12	SLC38A1, SLC47A1	up	ex_30
Regulation Of Synaptic Vesicle Exocytosis (GO:2000300)	0.325395	1	2	12	SLC4A8, RIMS2	up	ex_30
Regulation Of G2/M Transition Of Mitotic Cell Cycle (GO:0010389)	0.325395	1	2	12	USP47, BRD4	up	ex_30
Positive Regulation Of Endothelial Cell Migration (GO:0010595)	0.3255	1	3	24	RIN2, HSPB1, SASH1	up	astrocytes_05
Purine Ribonucleotide Catabolic Process (GO:0009154)	0.3255	1	1	8	ENTPD4	down	in_12
Heparan Sulfate Proteoglycan Biosynthetic Process (GO:0015012)	0.3255	1	1	8	GLCE	down	in_12
Protein Localization To Synapse (GO:0035418)	0.3255	1	1	8	ILF3	down	in_12
Positive Regulation Of Mitotic Nuclear Division (GO:0045840)	0.3255	1	1	8	PHIP	down	in_12
Positive Regulation Of Protein Modification Process (GO:0031401)	0.325549	1	4	75	ADAM17, PAK1, DYRK1A, FGF1	down	ex_23
Protein Localization To Plasma Membrane (GO:0072659)	0.325789	1	4	58	RAPGEF2, RAB12, EFR3B, EFR3A	up	ex_23
Regulation Of Protein Localization To Plasma Membrane (GO:1903076)	0.325846	1	4	36	PDPK1, TMEM59, DLG1, STAC2	up	ex_24
Regulation Of Cell Differentiation (GO:0045595)	0.325859	1	4	70	EPHA3, SS18, PTPRR, CTNNB1	down	ex_06
Cellular Component Assembly (GO:0022607)	0.326007	1	3	59	CALD1, NLGN4X, SYCP2	down	astrocytes_18
Regulation Of Neuron Projection Development (GO:0010975)	0.326007	1	3	59	CDKL5, CHN1, CTNNA2	down	astrocytes_18
Regulation Of Autophagy (GO:0010506)	0.326007	1	3	59	FBXW7, TAB2, UFL1	down	astrocytes_18
Regulation Of Epithelial Cell Proliferation (GO:0050678)	0.326051	1	2	20	MCC, EGFR	up	in_08
Regulation Of Type I Interferon Production (GO:0032479)	0.326051	1	2	20	POLA1, TRAF3	up	in_08
Neuron Cell-Cell Adhesion (GO:0007158)	0.326148	1	1	8	ASTN2	up	in_10
Negative Regulation Of Transcription By RNA Polymerase II (GO:0000122)	0.326373	1	11	158	ZEB1, RARB, URI1, MEF2A, MBD2, DACH1, TPR, KLF7, EPC1, TBL1XR1, NR2C1	down	in_28
Negative Regulation Of Cell Differentiation (GO:0045596)	0.326469	1	7	58	LDLRAD4, SIRT2, NBR1, PPARG, ANKRD26, USH2A, SMARCC1	up	ex_30
Calcium Ion Transport (GO:0006816)	0.326485	1	6	43	CLU, TRPM2, ITPR1, ANO6, SLC24A2, ATP2A2	up	ex_02
Ubiquitin-Dependent Protein Catabolic Process (GO:0006511)	0.32654	1	7	95	ARMC8, HERC4, ANKIB1, ITCH, FBXW7, TBL1XR1, CUL1	down	in_28
Ubiquitin-Dependent Protein Catabolic Process (GO:0006511)	0.32654	1	7	95	OTUD7A, SQSTM1, PRKN, UBE2R2, RHOBTB3, NFE2L2, UBR4	up	in_28
Organelle Organization (GO:0006996)	0.32654	1	7	95	PLCE1, TRAPPC8, SH3D19, GBF1, WASL, SH3KBP1, MAST4	down	in_28
Vesicle-Mediated Transport (GO:0016192)	0.32654	1	7	95	ZFYVE9, PIP4K2A, ITSN2, HIP1, GDI2, WASL, NCALD	down	in_28
Endosomal Transport (GO:0016197)	0.326767	1	4	49	ZFYVE9, ITSN2, GBF1, RCSD1	down	in_28
Chromatin Organization (GO:0006325)	0.326938	1	7	64	INO80, ZZZ3, PBRM1, KAT6B, NAP1L1, CHD6, CFDP1	down	oligodendrocytes_04
Intracellular Protein Transport (GO:0006886)	0.327099	1	8	78	STX16, TRAK1, KIF13A, RAB31, GGA2, LAMP2, HSPA9, SORL1	up	astrocytes_05
Protein Modification By Small Protein Conjugation (GO:0032446)	0.327151	1	11	159	RNF144A, RNF157, RANBP2, ZNF451, USP7, UBE2D2, RBBP6, FBXO25, TRIM69, HDAC4, ARRB1	up	ex_22
Protein Modification Process (GO:0036211)	0.327224	1	29	330	MTMR7, ST3GAL3, BAZ1B, GPI, ADAM10, TMEM59, SETD3, JAK2, HIPK3, ROCK2, OGA, PPM1B, EPHB1, MAPK10, ALG5, WNK1, EPHA10, ATM, SGK3, PPP3CB, PARP1, TBCK, TAF4B, USP25, ATG4B, PDPK1, RB1CC1, ACVR1B, RPS6KA5	up	ex_24
Neuron Projection Arborization (GO:0140058)	0.327307	1	1	5	LRP2	up	oligodendrocytes_00
Nuclear-Transcribed mRNA Catabolic Process (GO:0000956)	0.327406	1	3	23	UPF2, RC3H1, TENT2	down	oligodendrocytes_04
Regulation Of Proteasomal Ubiquitin-Dependent Protein Catabolic Process (GO:0032434)	0.327432	1	3	27	CSNK1A1, WAC, XPO1	up	oligodendrocytes_04
Regulation Of Protein-Containing Complex Assembly (GO:0043254)	0.327432	1	3	27	PRKCZ, CRYAB, HSP90AA1	up	oligodendrocytes_04
Regulation Of Dendrite Development (GO:0050773)	0.327515	1	2	20	BCL11A, ALK	down	ex_24
Peptidyl-Tyrosine Phosphorylation (GO:0018108)	0.327515	1	2	20	CLK4, ALK	down	ex_24
intra-Golgi Vesicle-Mediated Transport (GO:0006891)	0.327515	1	2	20	COPB2, VTI1B	down	ex_24
Protein Deacetylation (GO:0006476)	0.327515	1	2	20	MORF4L2, MIER1	down	ex_24
B Cell Activation (GO:0042113)	0.327515	1	2	20	PRKCB, PIK3R1	down	ex_24
Cellular Response To Insulin Stimulus (GO:0032869)	0.327546	1	3	42	PHIP, RAB10, TBC1D4	down	in_12
Positive Regulation Of DNA-templated Transcription (GO:0045893)	0.327576	1	17	358	BAZ1B, ATF7, MEF2A, ZBTB16, TMF1, EGFR, KMT2A, CEP290, PRDM2, SREBF2, BCLAF1, GTF2I, NSD3, ZNF516, RHOQ, ATM, RPS6KA3	up	in_26
Protein N-linked Glycosylation (GO:0006487)	0.327594	1	2	22	MGAT4A, MAN1C1	up	ex_06
Vesicle Cytoskeletal Trafficking (GO:0099518)	0.327594	1	2	22	MYO5A, KIF1A	up	ex_06
Plasma Membrane Bounded Cell Projection Organization (GO:0120036)	0.327802	1	4	70	ULK1, SH3GL2, RAB6A, FRYL	up	ex_21
Macromolecule Modification (GO:0043412)	0.327858	1	2	22	CSNK1G3, FBXO22	down	in_10
Regulation Of Neuron Differentiation (GO:0045664)	0.327858	1	2	22	MOSMO, BEND6	down	in_10
Regulation Of Proteasomal Ubiquitin-Dependent Protein Catabolic Process (GO:0032434)	0.327909	1	3	41	RNF180, HSP90AB1, XPO1	up	in_15
Response To Endoplasmic Reticulum Stress (GO:0034976)	0.327926	1	3	39	PIK3R1, TMEM33, BCL2	down	ex_09
Recombinational Repair (GO:0000725)	0.327926	1	3	39	SFPQ, CHD4, YY1	down	ex_09
Protein Localization To Organelle (GO:0033365)	0.327999	1	3	51	TIA1, IFT20, XPA	down	in_08
Signal Transduction In Response To DNA Damage (GO:0042770)	0.32808	1	2	25	PRPF19, ATRX	up	ex_19
Positive Regulation Of Developmental Growth (GO:0048639)	0.32808	1	2	25	RNF157, GOLGA4	up	ex_19
Epigenetic Regulation Of Gene Expression (GO:0040029)	0.328243	1	3	38	SIRT2, BMI1, RNF168	up	ex_06
Negative Regulation Of Translation (GO:0017148)	0.328493	1	3	38	ZNF540, AGO4, CSNK2A1	down	in_10
Actomyosin Structure Organization (GO:0031032)	0.328499	1	4	30	ACTN2, CDC42BPA, EPB41, EPB41L3	up	ex_30
Negative Regulation Of Autophagy (GO:0010507)	0.328499	1	4	30	KLHL22, SIRT2, STAT3, LEPR	up	ex_30
Presynaptic Endocytosis (GO:0140238)	0.328676	1	2	20	DNM3, FCHO2	up	ex_22
Regulation Of Glycolytic Process (GO:0006110)	0.328676	1	2	20	HDAC4, PRKAG2	up	ex_22
Negative Regulation Of Transport (GO:0051051)	0.328676	1	2	20	MCTP1, ARL6IP5	up	ex_22
Regulation Of Cellular Metabolic Process (GO:0031323)	0.328676	1	2	20	PRKAG2, PDK3	up	ex_22
Myelination (GO:0042552)	0.328676	1	2	20	SIRT2, SCN8A	up	ex_22
Synaptic Vesicle Cycle (GO:0099504)	0.328676	1	2	20	SYT7, AP3S2	up	ex_22
Negative Regulation Of Extrinsic Apoptotic Signaling Pathway (GO:2001237)	0.328676	1	2	20	TGFBR1, BCL2L1	up	ex_22
Regulation Of Epithelial To Mesenchymal Transition (GO:0010717)	0.328676	1	2	20	TGFBR1, CLASP1	up	ex_22
Regulation Of Potassium Ion Transport (GO:0043266)	0.328753	1	1	12	KCNIP3	down	ex_21
Negative Regulation Of Macromolecule Metabolic Process (GO:0010605)	0.328806	1	3	42	ADAM10, PPARG, HSP90AB1	up	in_10
Positive Regulation Of Signal Transduction (GO:0009967)	0.328841	1	5	92	HOMER1, GRIN2B, DLG5, RIMS1, LANCL2	down	ex_06
Chromatin Organization (GO:0006325)	0.328865	1	7	78	SMARCA2, SOX2, KAT2B, NAP1L4, KDM5B, KDM6A, HDAC4	up	OPC_07
Proteasomal Protein Catabolic Process (GO:0010498)	0.328897	1	5	79	TBL1X, TRIP12, FBXW7, PSMD11, KLHL42	down	in_12
Positive Regulation Of Cellular Biosynthetic Process (GO:0031328)	0.32903	1	3	60	CLU, HSP90AA1, FXR1	up	ex_11
Protein Localization To Plasma Membrane (GO:0072659)	0.32903	1	3	60	MYO5A, DLG1, EFR3A	up	ex_11
Synapse Organization (GO:0050808)	0.32903	1	3	60	UNC13C, CAST, DNM3	up	ex_11
Actin Filament Organization (GO:0007015)	0.329092	1	2	34	FAT1, RFLNA	down	in_26
Stress Granule Assembly (GO:0034063)	0.329165	1	1	12	PRRC2C	up	in_27
Establishment Of Protein Localization To Extracellular Region (GO:0035592)	0.329165	1	1	12	RAB3C	up	in_27
Positive Regulation Of Signal Transduction (GO:0009967)	0.329386	1	4	73	NETO1, JAK2, RELN, RIMS1	down	in_20
Positive Regulation Of DNA-templated Transcription (GO:0045893)	0.329532	1	18	271	RBPJ, SKI, SQSTM1, YY1, NFE2L2, FOXK2, SMARCA2, PRKN, CD81, SREBF2, GPER1, NAA16, HNRNPU, HIF1A, RYBP, HIPK2, ABL1, ITGB1BP1	up	in_28
Negative Regulation Of Cysteine-Type Endopeptidase Activity (GO:2000117)	0.329767	1	2	14	MT3, FNIP1	up	astrocytes_05
Telomere Organization (GO:0032200)	0.329767	1	2	14	PTGES3, ZNF827	up	astrocytes_05
Negative Regulation Of MAP Kinase Activity (GO:0043407)	0.329767	1	2	14	PTPRJ, SORL1	up	astrocytes_05
Positive Regulation Of Myoblast Differentiation (GO:0045663)	0.329767	1	2	14	SMARCA2, PLCB1	up	astrocytes_05
Vesicle Cytoskeletal Trafficking (GO:0099518)	0.329767	1	2	14	TRAK1, KIF1A	up	astrocytes_05
Apoptotic Process (GO:0006915)	0.329834	1	3	62	FASTKD2, STK4, FEM1B	down	ex_21
Lipid Biosynthetic Process (GO:0008610)	0.329859	1	3	20	AGPAT3, ELOVL4, HMGCR	down	ex_30
Purine Ribonucleotide Metabolic Process (GO:0009150)	0.329859	1	3	20	ATP1B1, MFN1, GNAI3	down	ex_30
Regulation Of NIK/NF-kappaB Signaling (GO:1901222)	0.329859	1	3	20	CYLD, PPM1B, TMSB4X	down	ex_30
Regulation Of Cell-Substrate Adhesion (GO:0010810)	0.329859	1	3	20	DMTN, THY1, RAC1	down	ex_30
Sensory Perception Of Mechanical Stimulus (GO:0050954)	0.329859	1	3	20	GSDME, SOD1, PCDH15	down	ex_30
mRNA Transcription (GO:0009299)	0.329859	1	3	20	HIPK3, SUPT6H, DDX5	down	ex_30
Protein Localization To Lysosome (GO:0061462)	0.329859	1	3	20	NCOA4, ATG14, RTN4	down	ex_30
Regulation Of Epithelial To Mesenchymal Transition (GO:0010717)	0.329859	1	3	20	OLFM1, SPRED2, SPRED1	down	ex_30
Regulation Of Chromosome Organization (GO:0033044)	0.329859	1	3	20	TERF2, RB1, YY1	down	ex_30
Supramolecular Fiber Organization (GO:0097435)	0.329947	1	10	87	CARMIL1, KATNAL2, CCDC88A, MAPT, CLIP2, CLIP1, PRKN, CHP1, CAMSAP2, ADAMTS2	up	ex_30
Regulation Of DNA Repair (GO:0006282)	0.330062	1	4	62	KAT7, SUPT20H, KAT2B, UBR5	up	ex_19
Regulation Of RNA Splicing (GO:0043484)	0.330078	1	2	36	ZNF638, YTHDC1	up	in_27
Protein Polyubiquitination (GO:0000209)	0.330185	1	7	120	KLHL3, PRPF19, TTC3, ITCH, UBR5, UBE2Q2, RMND5A	up	ex_19
Positive Regulation Of Protein Kinase Activity (GO:0045860)	0.33023	1	3	30	HSP90AA1, GPRC5B, CAB39L	up	astrocytes_18
Neuron Migration (GO:0001764)	0.330533	1	2	35	NTRK2, DCC	down	ex_22
Negative Regulation Of Protein Kinase Activity (GO:0006469)	0.330533	1	2	35	SLC8A3, SPRED1	down	ex_22
Vesicle Fusion (GO:0006906)	0.330533	1	2	35	YIPF4, IRAG2	down	ex_22
Regulation Of Tumor Necrosis Factor Production (GO:0032680)	0.330628	1	3	28	LCP1, FXR1, IRAK3	up	microglia_13
Positive Regulation Of Signal Transduction (GO:0009967)	0.330727	1	6	91	HOMER1, PIK3R1, GRIN2B, RIMS1, SHANK1, TRIM44	down	ex_09
Regulation Of Translational Initiation (GO:0006446)	0.330991	1	2	35	EIF5, TPR	up	ex_11
Microtubule Bundle Formation (GO:0001578)	0.331267	1	3	21	CHP1, CLIP1, JHY	up	ex_30
RNA Modification (GO:0009451)	0.331267	1	3	21	NAT10, PARN, ADARB1	up	ex_30
Transforming Growth Factor Beta Receptor Signaling Pathway (GO:0007179)	0.331267	1	3	21	ZFYVE9, STAT3, TWSG1	up	ex_30
Fat Cell Differentiation (GO:0045444)	0.331267	1	3	21	ZNF516, PPARG, CTBP1	up	ex_30
Regulation Of Intracellular Signal Transduction (GO:1902531)	0.331288	1	9	128	NGEF, UBE2V1, HIPK2, ARHGAP39, PAK1, WWC1, TMBIM4, NTRK2, SPRED1	down	ex_24
Regulation Of DNA-templated Transcription Elongation (GO:0032784)	0.331301	1	1	11	HMGN1	down	astrocytes_05
mRNA Splice Site Recognition (GO:0006376)	0.331301	1	1	11	LUC7L2	down	astrocytes_05
Nuclear Transport (GO:0051169)	0.331301	1	1	11	NUP58	down	astrocytes_05
DNA Geometric Change (GO:0032392)	0.331301	1	1	11	ZRANB3	down	astrocytes_05
Regulation Of Macromolecule Metabolic Process (GO:0060255)	0.331382	1	3	54	UBAP2, TRIM44, HMG20A	down	ex_02
Positive Regulation Of Protein Phosphorylation (GO:0001934)	0.331451	1	5	113	LATS1, RAP1A, TNK2, GHR, NTRK2	down	ex_22
Apoptotic Process (GO:0006915)	0.331637	1	4	50	ARHGEF6, JAK2, ZBTB16, PRUNE2	up	in_08
Neuron Projection Guidance (GO:0097485)	0.331637	1	4	50	EPHA5, DSCAM, SEMA6D, PALLD	up	in_08
Positive Regulation Of Cellular Catabolic Process (GO:0031331)	0.331648	1	5	65	NPRL3, DHRSX, DAPK1, RB1CC1, SETD2	up	ex_22
Nucleosome Assembly (GO:0006334)	0.331688	1	2	19	ATRX, NASP	up	ex_17
rRNA Metabolic Process (GO:0016072)	0.331688	1	2	19	EXOSC10, MARS1	up	ex_17
Regulation Of Dendrite Development (GO:0050773)	0.331688	1	2	19	KNDC1, CAMSAP2	up	ex_17
tRNA Aminoacylation For Protein Translation (GO:0006418)	0.331688	1	2	19	MARS1, YARS1	up	ex_17
Membrane Organization (GO:0061024)	0.331701	1	4	68	TMCC1, TSG101, RIMS1, EXOC4	down	ex_11
Protein Modification Process (GO:0036211)	0.33196	1	9	229	BAZ1B, GPI, ADAM10, SETD3, UBE2D3, PLOD2, PTEN, PAK2, PPP2R2A	up	in_27
Positive Regulation Of Protein-Containing Complex Assembly (GO:0031334)	0.331987	1	2	20	NEK7, HSP90AA1	up	in_28
Negative Regulation Of Protein Modification Process (GO:0031400)	0.331987	1	2	20	PRKN, NTRK3	up	in_28
Regulation Of Cytokinesis (GO:0032465)	0.331987	1	2	20	SVIL, BIRC6	down	in_28
Regulation Of Cytokinesis (GO:0032465)	0.331987	1	2	20	UVRAG, RHOA	up	in_28
Regulation Of Cell-Matrix Adhesion (GO:0001952)	0.332114	1	2	24	EPHA3, PEAK1	up	in_15
Positive Regulation Of Kinase Activity (GO:0033674)	0.332114	1	2	24	MAP3K5, RAPGEF2	up	in_15
Plasma Membrane Bounded Cell Projection Morphogenesis (GO:0120039)	0.332114	1	2	24	TRIO, NCKAP1	up	in_15
Chromatin Organization (GO:0006325)	0.332151	1	5	113	HNRNPU, BAZ1B, BMI1, PSIP1, ATRX	up	ex_11
Transcription Initiation-Coupled Chromatin Remodeling (GO:0045815)	0.332301	1	1	8	ATF2	up	in_15
Neuron Projection Fasciculation (GO:0106030)	0.332301	1	1	8	CRTAC1	up	in_15
Focal Adhesion Assembly (GO:0048041)	0.332301	1	1	8	PEAK1	up	in_15
Calcium-Dependent Cell-Cell Adhesion Via Plasma Membrane Cell Adhesion Molecules (GO:0016339)	0.33232	1	1	10	CDH7	down	in_08
Organophosphate Ester Transport (GO:0015748)	0.33232	1	1	10	PITPNB	down	in_08
Regulation Of Neuron Projection Development (GO:0010975)	0.332321	1	5	89	CDH2, ABL2, RAP1A, FUT9, DCC	down	ex_11
Regulation Of Cell Cycle (GO:0051726)	0.332321	1	5	89	LRP6, PNPT1, BRINP3, UHRF2, PKD2	down	ex_11
Negative Regulation Of Cell Motility (GO:2000146)	0.332487	1	3	49	CDH11, TMEFF2, SCAI	down	ex_01
Protein Transport (GO:0015031)	0.332726	1	4	93	SNX27, GGA2, LAMP2, LMTK2	up	in_20
Negative Regulation Of Canonical Wnt Signaling Pathway (GO:0090090)	0.332916	1	2	33	APC, RBMS3	down	astrocytes_05
Nuclear-Transcribed mRNA Catabolic Process (GO:0000956)	0.332916	1	2	33	CNOT1, THRAP3	down	astrocytes_05
Central Nervous System Development (GO:0007417)	0.333266	1	5	96	POU6F2, GRIK1, RELN, SERPINI1, DCX	down	in_20
Protein Localization To Membrane (GO:0072657)	0.333312	1	5	53	CLASP2, DPP10, MAGI2, RAB10, RAMP1	up	OPC_07
Positive Regulation Of Plasma Membrane Bounded Cell Projection Assembly (GO:0120034)	0.33336	1	5	35	APC, CCP110, ARPC2, NCKAP1, WASL	up	ex_02
Regulation Of Cell Motility (GO:2000145)	0.33336	1	5	35	ROCK1, ROCK2, SPOCK3, SPOCK2, TTBK2	up	ex_02
Negative Regulation Of Transmembrane Receptor Protein Serine/Threonine Kinase Signaling Pathway (GO:0090101)	0.33336	1	5	35	UBE2D3, RBBP7, PDPK1, SORL1, ZNF451	up	ex_02
Positive Regulation Of Protein Localization To Cell Periphery (GO:1904377)	0.333374	1	2	16	EPB41, ATP2B4	down	endothelial_25
Negative Regulation Of Phosphorylation (GO:0042326)	0.333374	1	2	16	IBTK, DNAJC10	down	endothelial_25
Spliceosomal Complex Assembly (GO:0000245)	0.333374	1	2	16	LUC7L2, RBM5	down	endothelial_25
Protein Localization To Plasma Membrane (GO:0072659)	0.333381	1	3	59	FGF13, RDX, ZDHHC2	down	in_26
Dephosphorylation (GO:0016311)	0.333381	1	3	59	PTPN9, PPP3CC, PLPPR5	down	in_26
Regulation Of MAPK Cascade (GO:0043408)	0.333388	1	3	53	NEK10, PAK1, SPRED1	down	ex_23
Positive Regulation Of Double-Strand Break Repair (GO:2000781)	0.333443	1	3	35	MRNIP, EP400, SMCHD1	up	in_08
Positive Regulation Of NF-kappaB Transcription Factor Activity (GO:0051092)	0.333453	1	3	34	MAP3K13, MALT1, RPS6KA5	up	endothelial_25
Nuclear-Transcribed mRNA Catabolic Process (GO:0000956)	0.333453	1	3	34	SAMD4A, CNOT2, CTIF	up	endothelial_25
Inositol Phosphate Metabolic Process (GO:0043647)	0.33349	1	1	10	INPP4B	down	in_20
Positive Regulation Of Transcription Elongation By RNA Polymerase II (GO:0032968)	0.33349	1	1	10	MED4	down	in_20
Protein Targeting (GO:0006605)	0.333684	1	6	53	VPS13D, VPS13A, SORL1, VPS41, ZDHHC20, TRAK2	up	ex_01
Regulation Of Cold-Induced Thermogenesis (GO:0120161)	0.333921	1	3	41	PLCL1, APC, GNAS	up	ex_23
Negative Regulation Of Macromolecule Biosynthetic Process (GO:0010558)	0.333921	1	3	41	TSC1, EPRS1, TRIM2	up	ex_23
Activation Of GTPase Activity (GO:0090630)	0.333921	1	3	41	TSC1, TIAM1, SIPA1L1	up	ex_23
Regulation Of Exocytosis (GO:0017157)	0.333937	1	2	27	RALA, RAB26	down	ex_19
Regulation Of Rho Protein Signal Transduction (GO:0035023)	0.333937	1	2	27	SCAI, CUL3	down	ex_19
Negative Regulation Of Amide Metabolic Process (GO:0034249)	0.333955	1	4	50	NTRK2, TIA1, CSNK2A1, NCL	down	ex_24
Negative Regulation Of Protein Modification Process (GO:0031400)	0.334022	1	2	30	PID1, DMD	down	in_08
Protein Processing (GO:0016485)	0.334022	1	2	30	YME1L1, MMP16	down	in_08
Positive Regulation Of Syncytium Formation By Plasma Membrane Fusion (GO:0060143)	0.33403	1	1	4	ADGRB1	up	ex_30
Cellular Response To Increased Oxygen Levels (GO:0036295)	0.33403	1	1	4	ATP6V0A2	up	ex_30
Aminophospholipid Transport (GO:0015917)	0.33403	1	1	4	ATP8A2	up	ex_30
Apical Protein Localization (GO:0045176)	0.33403	1	1	4	ATP8B1	up	ex_30
Intracellular Copper Ion Homeostasis (GO:0006878)	0.33403	1	1	4	COX19	up	ex_30
Carnitine Metabolic Process (GO:0009437)	0.33403	1	1	4	CPT1C	up	ex_30
Positive Regulation Of Protein Localization To Cilium (GO:1903566)	0.33403	1	1	4	CROCC	up	ex_30
Heparan Sulfate Proteoglycan Biosynthetic Process, Polysaccharide Chain Biosynthetic Process (GO:0015014)	0.33403	1	1	4	EXT2	up	ex_30
Histone H4-K12 Acetylation (GO:0043983)	0.33403	1	1	4	ING5	up	ex_30
Membrane Repolarization (GO:0086009)	0.33403	1	1	4	KCNH7	up	ex_30
Regulation Of Bone Remodeling (GO:0046850)	0.33403	1	1	4	LEPR	up	ex_30
Regulation Of ERBB Signaling Pathway (GO:1901184)	0.33403	1	1	4	MVB12B	up	ex_30
sno(s)RNA 3'-End Processing (GO:0031126)	0.33403	1	1	4	PARN	up	ex_30
Phagolysosome Assembly (GO:0001845)	0.33403	1	1	4	RAB14	up	ex_30
Axon Regeneration (GO:0031103)	0.33403	1	1	4	RTN4RL1	up	ex_30
Regulation Of Cell Activation (GO:0050865)	0.33403	1	1	4	TXK	up	ex_30
Vesicle Fusion With Golgi Apparatus (GO:0048280)	0.33403	1	1	4	VTI1A	up	ex_30
Protein Localization To Non-Motile Cilium (GO:0097499)	0.33403	1	1	4	ZDHHC3	up	ex_30
Negative Regulation Of Supramolecular Fiber Organization (GO:1902904)	0.334228	1	2	28	CLASP1, CAMSAP2	up	in_12
Cell-Cell Junction Assembly (GO:0007043)	0.334228	1	2	28	MPDZ, CDHR3	up	in_12
Negative Regulation Of Developmental Process (GO:0051093)	0.334228	1	2	28	ZNF706, SRGAP2C	up	in_12
Peptidyl-Serine Phosphorylation (GO:0018105)	0.334359	1	7	91	ROCK2, PRKCZ, WNK1, PDK3, SGK3, MAST1, SMG1	up	ex_17
Transcription By RNA Polymerase II (GO:0006366)	0.334371	1	4	76	GTF2F2, MED23, MNAT1, NFAT5	down	ex_23
Protein Localization (GO:0008104)	0.334606	1	11	160	NIN, SNX31, VPS13A, ITSN1, TMED10, RAB6B, PACS2, WDR45B, KIF13A, IST1, TLK1	up	ex_22
Regulation Of Cytoskeleton Organization (GO:0051493)	0.334663	1	2	23	PHLDB1, TJP1	down	oligodendrocytes_03
Phosphorylation (GO:0016310)	0.334722	1	8	195	CDKL2, JAK2, EPHB1, SRPK1, SGK3, NEK11, MARK3, GRK3	up	ex_11
Proteasome-Mediated Ubiquitin-Dependent Protein Catabolic Process (GO:0043161)	0.334729	1	15	164	CDC27, EDEM1, NPLOC4, PELI1, PLAA, UBXN2B, ASCC3, APPBP2, CUL1, FBXO27, COP1, NEMF, UBR2, UBR1, FEM1C	up	ex_24
Regulation Of G Protein-Coupled Receptor Signaling Pathway (GO:0008277)	0.334876	1	2	25	GNG4, GIT2	down	ex_17
Regulation Of Heart Contraction (GO:0008016)	0.334876	1	2	25	MEF2A, SLC8A3	down	ex_17
Macromolecule Catabolic Process (GO:0009057)	0.334876	1	2	25	SMURF1, SUPV3L1	down	ex_17
mRNA Transport (GO:0051028)	0.334876	1	2	25	THOC2, SMG7	down	ex_17
Golgi Vesicle Transport (GO:0048193)	0.335003	1	11	86	COG6, MYO5A, GCC2, GOLGA4, SNX1, RAB6B, TRIP11, MIA3, SPIRE1, SORL1, RAB12	up	ex_02
Regulation Of Neuron Projection Development (GO:0010975)	0.335003	1	11	86	NDRG4, PAK2, SPOCK1, TOX, CAMSAP2, STMN2, KIF1A, CDKL5, KIDINS220, KIF13B, CHN1	up	ex_02
Positive Regulation Of Signal Transduction (GO:0009967)	0.335003	1	11	86	ZRANB1, PRKCZ, CTBP2, TSPAN5, SLC39A14, MGAT5, RSPO2, JAK2, SORL1, ASXL1, LAMA2	up	ex_02
Positive Regulation Of Macromolecule Metabolic Process (GO:0010604)	0.3351	1	12	102	MTPN, SNCA, TERF2, ANK2, ID2, OCRL, OLFM1, SLC38A2, POU3F1, MED23, ACTG1, FGF1	down	ex_30
DNA-templated Transcription (GO:0006351)	0.335322	1	4	71	CCNH, MTERF4, TAF1B, PDE10A	down	ex_06
Positive Regulation Of DNA-binding Transcription Factor Activity (GO:0051091)	0.335322	1	4	71	CD200, LRP6, CTNNB1, MAP3K13	down	ex_06
Regulation Of Monoatomic Ion Transmembrane Transporter Activity (GO:0032412)	0.335377	1	3	35	SHANK1, SCN3B, CACNG3	down	ex_24
Positive Regulation Of Cell Cycle (GO:0045787)	0.33543	1	2	23	LRP6, EIF4E	down	ex_09
Positive Regulation Of Protein Secretion (GO:0050714)	0.33543	1	2	23	UNC13B, TM7SF3	down	ex_09
Protein Autophosphorylation (GO:0046777)	0.335472	1	5	72	CDK12, MARK3, DAPK1, LMTK2, RB1CC1	up	ex_06
Protein Polyubiquitination (GO:0000209)	0.335582	1	11	117	RNF114, CDC27, RNF144A, DZIP3, TTC3, PELI1, RNF168, CUL1, UBR5, UBE2Q2, ZFP91	up	ex_24
Negative Regulation Of Canonical Wnt Signaling Pathway (GO:0090090)	0.335687	1	2	31	TCF7L2, PRICKLE1	down	ex_23
Circulatory System Development (GO:0072359)	0.335851	1	2	30	FBXW7, HDAC9	down	in_20
Protein O-linked Glycosylation (GO:0006493)	0.335851	1	2	30	GALNT11, FUT9	down	in_20
Potassium Ion Transport (GO:0006813)	0.335851	1	2	30	KCNC2, KCNH5	down	in_20
Negative Regulation Of Protein Kinase Activity (GO:0006469)	0.335851	1	2	30	PTPRO, LRP6	down	in_20
Cellular Response To Organic Cyclic Compound (GO:0071407)	0.335856	1	4	35	EGFR, RORA, RAPGEF3, LCOR	up	astrocytes_05
Regulation Of G1/S Transition Of Mitotic Cell Cycle (GO:2000045)	0.335856	1	4	35	SMARCA2, EGFR, PLCB1, RPTOR	up	astrocytes_05
Phosphorylation (GO:0016310)	0.335885	1	13	212	PRKCZ, CDKL1, DGKG, ROCK1, ROCK2, SRPK1, WNK1, PDK3, MARK3, DAPK1, LMTK2, RB1CC1, RPS6KA5	up	ex_06
Negative Regulation Of TOR Signaling (GO:0032007)	0.335929	1	1	11	EPM2A	down	OPC_07
Axon Guidance (GO:0007411)	0.33616	1	5	74	SEMA5B, TNR, KIF5B, UNC5A, GAP43	down	ex_09
Supramolecular Fiber Organization (GO:0097435)	0.336263	1	4	70	KATNAL2, DDR2, CLIP1, HOOK3	up	in_26
Negative Regulation Of Intracellular Signal Transduction (GO:1902532)	0.33643	1	5	77	TSC1, DGKG, RORA, MARK3, ATP2B4	up	ex_23
Mitotic Cytokinesis (GO:0000281)	0.336778	1	2	24	APC, SEPTIN6	up	ex_23
Negative Regulation Of Kinase Activity (GO:0033673)	0.336778	1	2	24	IRS2, PPM1E	up	ex_23
Cell-Matrix Adhesion (GO:0007160)	0.336778	1	2	24	TSC1, TIAM1	up	ex_23
Regulation Of Macromolecule Biosynthetic Process (GO:0010556)	0.336778	1	2	24	TSC1, ULK1	up	ex_23
Transmembrane Receptor Protein Tyrosine Kinase Signaling Pathway (GO:0007169)	0.33686	1	5	65	RAPGEF1, MPZL1, ZNF106, FGF1, GHR	down	in_28
Mitotic Spindle Organization (GO:0007052)	0.33688	1	3	35	CLASP1, PCNT, KIF2A	up	ex_22
Regulation Of ERK1 And ERK2 Cascade (GO:0070372)	0.33697	1	7	56	ZDHHC17, NEK10, NDRG4, BMPER, FGF1, SPRED2, SPRED1	down	ex_30
Regulation Of Transcription By RNA Polymerase II (GO:0006357)	0.336973	1	24	443	ATF2, BBX, BAZ1B, ATF6, SMARCA2, MED12L, NR1D2, NCOR1, NFIA, TFDP2, TCP10L, KDM4C, SAFB, KDM3A, ZNF675, RORA, NPAT, ZBTB38, MAPK14, MICAL2, PER3, ZNF292, PHF21A, FNIP1	up	in_15
Mitochondrial Gene Expression (GO:0140053)	0.336993	1	2	29	MTERF4, MRPS27	down	ex_06
Negative Regulation Of Phosphorylation (GO:0042326)	0.337021	1	4	29	ATG14, PPIA, DYNLL1, PRNP	down	ex_30
Positive Regulation Of Protein Transport (GO:0051222)	0.337021	1	4	29	PPIA, OAZ1, VAMP2, DNM1L	down	ex_30
Activation Of Protein Kinase Activity (GO:0032147)	0.337021	1	4	29	STRADB, PPIA, PINK1, FGF1	down	ex_30
Mitochondrial Gene Expression (GO:0140053)	0.337021	1	4	29	TEFM, MRPL3, MRPS9, MRPL33	down	ex_30
Regulation Of Neuron Projection Development (GO:0010975)	0.33708	1	5	93	EPHA3, PPFIA2, RAP1A, CTNNA2, CSMD3	down	ex_06
Positive Regulation Of Cell Communication (GO:0010647)	0.337094	1	1	12	CLSTN3	down	ex_22
Phosphatidylinositol 3-Kinase Signaling (GO:0014065)	0.337094	1	1	12	NYAP2	down	ex_22
Positive Regulation Of GTPase Activity (GO:0043547)	0.337117	1	5	64	FERMT2, RAPGEF4, ARHGEF7, MAPRE2, ARHGEF10	up	endothelial_25
protein-RNA Complex Assembly (GO:0022618)	0.337174	1	3	49	HSP90AA1, PTGES3, MDN1	up	in_26
Positive Regulation Of DNA Repair (GO:0045739)	0.33723	1	5	43	TIGAR, SMARCA2, RNF168, SPIRE1, ARID2	up	ex_01
Positive Regulation Of Hydrolase Activity (GO:0051345)	0.337485	1	4	49	FERMT2, RAPGEF4, ARHGEF7, MAPRE2	up	endothelial_25
Regulation Of Neuron Projection Development (GO:0010975)	0.33763	1	7	97	EFNB2, PAK1, PRKD1, TENM3, NTRK2, FBXO7, CAMK2G	down	ex_24
Positive Regulation Of Developmental Growth (GO:0048639)	0.33775	1	3	23	RNF157, ITSN2, GOLGA4	up	ex_01
Neurotransmitter Transport (GO:0006836)	0.33775	1	3	23	SLC38A2, SLC38A1, LIN7A	up	ex_01
Regulation Of Kinase Activity (GO:0043549)	0.33775	1	3	23	TSPYL2, RAD50, ROS1	up	ex_01
Small GTPase Mediated Signal Transduction (GO:0007264)	0.33807	1	3	48	DOK6, NF1, RAPGEF6	down	ex_11
Cilium Organization (GO:0044782)	0.338185	1	5	97	BBIP1, TXNDC15, CFAP298, GALNT11, IFT20	down	in_08
Negative Regulation Of Growth (GO:0045926)	0.338276	1	2	28	SMAD4, PNPT1	down	ex_11
Positive Regulation Of Protein-Containing Complex Assembly (GO:0031334)	0.338276	1	2	28	TERF1, MAPK8	down	ex_11
Negative Regulation Of Neuron Death (GO:1901215)	0.338296	1	2	29	CPEB4, SORL1	up	ex_21
Response To Cytokine (GO:0034097)	0.338296	1	2	29	MAP4K3, JAK2	up	ex_21
Calcium-Mediated Signaling (GO:0019722)	0.338296	1	2	29	PPP3CC, P2RX7	up	ex_21
Positive Regulation Of Phosphorylation (GO:0042327)	0.338356	1	3	61	FXR1, PPIA, HSP90AA1	up	ex_11
Positive Regulation Of DNA-binding Transcription Factor Activity (GO:0051091)	0.338409	1	5	52	DHX9, MTDH, HIPK2, RPS3, TRIM22	down	endothelial_25
Regulation Of Cell Differentiation (GO:0045595)	0.338664	1	8	74	SMARCA2, APC, SPOCK2, NR1D2, CDK5RAP2, RBBP4, ARID2, ZFHX2	up	ex_01
Membrane Organization (GO:0061024)	0.338735	1	5	66	NSFL1C, NUP93, EGFR, OSBPL2, OPA1	up	in_08
Cellular Component Assembly (GO:0022607)	0.338954	1	11	93	STAG3, VAMP2, ARL6IP1, STK36, DMTN, PCLO, DNM1L, AP2M1, RTN4, CDC42, NCKAP1	down	ex_30
Cell-Cell Adhesion Via Plasma-Membrane Adhesion Molecules (GO:0098742)	0.338978	1	3	52	CDH7, CLDN12, TENM3	down	in_08
Protein Glycosylation (GO:0006486)	0.338978	1	3	52	GALNT11, ALG9, GALNT7	down	in_08
Protein-Containing Complex Organization (GO:0043933)	0.338978	1	3	52	MNAT1, NUP54, DMD	down	in_08
Import Into Nucleus (GO:0051170)	0.338988	1	5	38	APLP2, NUP133, KPNA1, IPO7, RPAIN	down	ex_30
Negative Regulation Of MAPK Cascade (GO:0043409)	0.338988	1	5	38	PPIA, PEBP1, DUSP16, SPRED2, SPRED1	down	ex_30
Regulation Of Proteasomal Ubiquitin-Dependent Protein Catabolic Process (GO:0032434)	0.338994	1	3	27	HSPA1A, HSP90AB1, XPO1	up	oligodendrocytes_00
Regulation Of Cellular Localization (GO:0060341)	0.33902	1	2	20	DNAJB6, HSP90AB1	up	endothelial_25
Positive Regulation Of MAP Kinase Activity (GO:0043406)	0.33902	1	2	20	FGFR1, MAP3K13	up	endothelial_25
mRNA Destabilization (GO:0061157)	0.33902	1	2	20	FXR1, DHX36	up	endothelial_25
Integrin-Mediated Signaling Pathway (GO:0007229)	0.33902	1	2	20	ITGA2, FERMT2	up	endothelial_25
Regulation Of Protein Localization To Nucleus (GO:1900180)	0.33902	1	2	20	OTUD7B, FERMT2	up	endothelial_25
Positive Regulation Of Cell Population Proliferation (GO:0008284)	0.339227	1	6	100	MEF2C, ADAM17, CDK6, BCL2, CD47, PAK1	down	ex_17
Axonogenesis (GO:0007409)	0.339453	1	9	94	SEMA4F, AFG3L2, CYFIP1, DOCK7, EPHA10, PPP3CB, EMB, RPS6KA5, EPHB1	up	ex_24
Positive Regulation Of Cell Population Proliferation (GO:0008284)	0.339458	1	5	100	ADAM17, FGF1, CCPG1, PAK1, TCF7L2	down	ex_23
Selective Autophagy (GO:0061912)	0.339647	1	4	27	ATM, ULK1, WDFY3, CALCOCO2	up	ex_02
Cytoplasmic Microtubule Organization (GO:0031122)	0.339647	1	4	27	CLIP1, CEP126, SLAIN1, TPPP	up	ex_02
Positive Regulation Of Protein-Containing Complex Assembly (GO:0031334)	0.339647	1	4	27	CLU, HSP90AA1, ATM, TPPP	up	ex_02
Regulation Of Synapse Assembly (GO:0051963)	0.339647	1	4	27	MEF2C, SETD5, CLSTN1, SLITRK5	up	ex_02
Regulation Of TOR Signaling (GO:0032006)	0.339647	1	4	27	NPRL3, MIOS, RICTOR, ROS1	up	ex_02
Regulation Of Synaptic Transmission, Glutamatergic (GO:0051966)	0.339647	1	4	27	UNC13A, FXR1, SLC38A2, MEF2C	up	ex_02
Golgi Vesicle Transport (GO:0048193)	0.33965	1	10	95	MYO5A, PRKD1, GCC2, GOLGA4, TRIP11, MIA3, TRAPPC12, SPIRE1, SORL1, RAB12	up	ex_01
Regulation Of RNA Metabolic Process (GO:0051252)	0.339754	1	3	44	KAT2B, ZNF638, SUPT20H	up	ex_19
Positive Regulation Of Wnt Signaling Pathway (GO:0030177)	0.339754	1	3	44	WNK1, UBR5, LGR4	up	ex_19
Neuron Migration (GO:0001764)	0.339874	1	2	32	DNAAF4, GPM6A	down	ex_02
Mitotic Sister Chromatid Segregation (GO:0000070)	0.339874	1	2	32	EML4, INO80	down	ex_02
Cellular Response To Chemical Stress (GO:0062197)	0.339874	1	2	32	ETV5, ABL1	down	ex_02
Regulation Of Protein Serine/Threonine Kinase Activity (GO:0071900)	0.339874	1	2	32	LRP6, GTF2H1	down	ex_02
Positive Regulation Of Neurogenesis (GO:0050769)	0.339874	1	2	32	NUMB, ROBO2	down	ex_02
Endomembrane System Organization (GO:0010256)	0.340038	1	6	92	COG1, TOR1AIP2, SPTBN1, FBXW8, RAB30, CDC42	down	ex_09
Regulation Of Transcription By RNA Polymerase II (GO:0006357)	0.340214	1	23	555	E2F3, ETV5, UBP1, MLIP, TARBP1, CDH13, PTCH1, RIPK1, ATXN1, ZNF608, ACVR1, LRP6, HIVEP2, HIVEP3, RTF1, WWC1, TAF2, BACH2, INO80, GTF2F2, CNOT1, ABL1, BCL11A	down	ex_02
Negative Regulation Of Cellular Component Organization (GO:0051129)	0.340225	1	2	25	CARMIL1, ANKS1B	up	in_10
Regulation Of Alternative mRNA Splicing, Via Spliceosome (GO:0000381)	0.340225	1	2	25	YTHDC1, FXR1	up	in_10
Positive Regulation Of Protein Localization (GO:1903829)	0.340239	1	4	34	CENPJ, TRAPPC12, TCF7L2, MAP1A	up	ex_09
Glycoprotein Biosynthetic Process (GO:0009101)	0.340239	1	4	34	CSGALNACT1, ST3GAL6, ST3GAL3, ALG5	up	ex_09
Regulation Of Protein Metabolic Process (GO:0051246)	0.340239	1	4	34	CYFIP1, ROCK2, PARL, MSI2	up	ex_09
Regulation Of Transcription Elongation By RNA Polymerase II (GO:0034243)	0.340239	1	4	34	INTS3, RNF168, ZMYND8, TCERG1	up	ex_09
Regulation Of mRNA Stability (GO:0043488)	0.340239	1	4	34	ROCK1, ROCK2, EIF4ENIF1, PCID2	up	ex_09
Synaptic Vesicle Endocytosis (GO:0048488)	0.34027	1	2	29	DNAJC6, NLGN1	down	ex_01
Sodium Ion Transmembrane Transport (GO:0035725)	0.34027	1	2	29	KCNK1, SLC6A7	down	ex_01
Mitochondrial Translation (GO:0032543)	0.34027	1	2	29	MRPL30, MRPL33	down	ex_01
Negative Regulation Of Cell Projection Organization (GO:0031345)	0.34027	1	2	29	TNR, GRIN2B	down	ex_01
Positive Regulation Of Phosphorylation (GO:0042327)	0.340306	1	4	71	PTK2, MOB3B, NTRK3, TYRO3	down	ex_01
Regulation Of Proteasomal Ubiquitin-Dependent Protein Catabolic Process (GO:0032434)	0.340345	1	2	33	COP1, HECTD1	down	OPC_07
Neuron Projection Morphogenesis (GO:0048812)	0.340839	1	5	81	DCLK1, PAK1, SRGAP3, SGK1, MEF2A	down	ex_17
Negative Regulation Of Cellular Biosynthetic Process (GO:0031327)	0.340923	1	3	43	FBXW7, ILF3, TIA1	down	in_12
mRNA Export From Nucleus (GO:0006406)	0.340939	1	2	19	NUP214, PABPN1	down	in_15
B Cell Activation (GO:0042113)	0.340939	1	2	19	PIK3R3, HDAC9	down	in_15
Negative Regulation Of Cell Projection Organization (GO:0031345)	0.340939	1	2	19	PTPRO, TNR	down	in_15
Cellular Response To Organic Cyclic Compound (GO:0071407)	0.341057	1	3	35	AKAP9, RAPGEF1, URI1	down	in_28
DNA Duplex Unwinding (GO:0032508)	0.341244	1	2	15	ERCC3, ASCC3	up	ex_24
Negative Regulation Of Protein Localization To Nucleus (GO:1900181)	0.341244	1	2	15	FLCN, POLR1A	up	ex_24
Negative Regulation Of Ras Protein Signal Transduction (GO:0046580)	0.341244	1	2	15	FLCN, SYNGAP1	up	ex_24
Negative Regulation Of MAP Kinase Activity (GO:0043407)	0.341244	1	2	15	HIPK3, ZNF675	up	ex_24
Chordate Embryonic Development (GO:0043009)	0.341244	1	2	15	KIAA1217, FLCN	up	ex_24
Negative Regulation Of Telomere Maintenance Via Telomere Lengthening (GO:1904357)	0.341244	1	2	15	PARP1, XRN1	up	ex_24
Positive Regulation Of Viral Genome Replication (GO:0045070)	0.341244	1	2	15	PPID, STAU1	up	ex_24
Regulation Of Metal Ion Transport (GO:0010959)	0.341244	1	2	15	SLC30A6, WNK1	up	ex_24
Cellular Response To Glucose Starvation (GO:0042149)	0.341244	1	2	15	SZT2, SESN1	up	ex_24
RNA Stabilization (GO:0043489)	0.341244	1	2	15	TAF15, ELAVL1	up	ex_24
Positive Regulation Of Neuron Differentiation (GO:0045666)	0.341244	1	2	15	TCF4, BRINP2	up	ex_24
Regulation Of Extrinsic Apoptotic Signaling Pathway (GO:2001236)	0.341244	1	2	15	TCF7L2, HTT	up	ex_24
Negative Regulation Of Cellular Metabolic Process (GO:0031324)	0.341244	1	2	15	TIGAR, FLCN	up	ex_24
Protein Localization To Cell Periphery (GO:1990778)	0.341266	1	4	41	CLASP2, DPP10, RAB10, RAMP1	up	OPC_07
Cytosolic Transport (GO:0016482)	0.341266	1	4	41	PIP4K2A, PXK, RHOBTB3, SORT1	up	OPC_07
Non-Membrane-Bounded Organelle Assembly (GO:0140694)	0.341446	1	3	50	PRRC2C, NCOR1, TMOD2	up	ex_21
Negative Regulation Of Cell Motility (GO:2000146)	0.341446	1	3	50	SRGAP3, LIMCH1, ROBO1	up	ex_21
Negative Regulation Of Cellular Response To Insulin Stimulus (GO:1900077)	0.341483	1	2	11	APLP2, PRKCZ	up	ex_02
Focal Adhesion Assembly (GO:0048041)	0.341483	1	2	11	CTTN, ARHGEF7	up	ex_02
Cardiac Muscle Tissue Development (GO:0048738)	0.341483	1	2	11	GARS1, AKAP13	up	ex_02
Regulation Of Sodium Ion Transmembrane Transport (GO:1902305)	0.341483	1	2	11	GPD1L, NEDD4L	up	ex_02
Limb Development (GO:0060173)	0.341483	1	2	11	KAT2B, RSPO2	up	ex_02
Mitotic Metaphase Plate Congression (GO:0007080)	0.341483	1	2	11	MAD1L1, CENPC	up	ex_02
Negative Regulation Of Smooth Muscle Cell Proliferation (GO:0048662)	0.341483	1	2	11	MEF2C, NDRG4	up	ex_02
Positive Regulation Of Neuron Differentiation (GO:0045666)	0.341483	1	2	11	MEF2C, ZEB1	up	ex_02
Positive Regulation Of Lamellipodium Assembly (GO:0010592)	0.341483	1	2	11	NCKAP1, ARPC2	up	ex_02
TOR Signaling (GO:0031929)	0.341483	1	2	11	NPRL3, RICTOR	up	ex_02
Phosphatidylinositol 3-Kinase Signaling (GO:0014065)	0.341483	1	2	11	PLEKHA1, HTR2A	up	ex_02
Negative Regulation Of Peptidyl-Tyrosine Phosphorylation (GO:0050732)	0.341483	1	2	11	PRKCZ, NF2	up	ex_02
Protein K48-linked Deubiquitination (GO:0071108)	0.341483	1	2	11	USP33, OTUD4	up	ex_02
Positive Regulation Of Fat Cell Differentiation (GO:0045600)	0.341483	1	2	11	ZBTB16, VSTM2A	up	ex_02
Actin Filament Capping (GO:0051693)	0.341589	1	1	5	ADD3	up	ex_24
tRNA Wobble Base Modification (GO:0002097)	0.341589	1	1	5	ALKBH8	up	ex_24
Protein Localization To Cell-Cell Junction (GO:0150105)	0.341589	1	1	5	ARHGEF18	up	ex_24
Filopodium Assembly (GO:0046847)	0.341589	1	1	5	FGD6	up	ex_24
Response To Fatty Acid (GO:0070542)	0.341589	1	1	5	GLDC	up	ex_24
Plus-End-Directed Organelle Transport Along Microtubule (GO:0072386)	0.341589	1	1	5	KIF3B	up	ex_24
ERK1 And ERK2 Cascade (GO:0070371)	0.341589	1	1	5	MAP2K2	up	ex_24
Nicotinamide Nucleotide Metabolic Process (GO:0046496)	0.341589	1	1	5	NMRK1	up	ex_24
Protein auto-ADP-ribosylation (GO:0070213)	0.341589	1	1	5	PARP6	up	ex_24
Positive Regulation Of Immunoglobulin Mediated Immune Response (GO:0002891)	0.341589	1	1	5	PAXIP1	up	ex_24
Antigen Processing And Presentation Of Peptide Antigen Via MHC Class I (GO:0002474)	0.341589	1	1	5	PDIA3	up	ex_24
Neurotransmitter-Gated Ion Channel Clustering (GO:0072578)	0.341589	1	1	5	SHISA7	up	ex_24
Regulation Of Lipid Transport (GO:0032368)	0.341589	1	1	5	SURF4	up	ex_24
Engulfment Of Apoptotic Cell (GO:0043652)	0.341589	1	1	5	XKR9	up	ex_24
Negative Regulation Of Canonical Wnt Signaling Pathway (GO:0090090)	0.341602	1	2	37	RBMS3, STK4	down	ex_21
Negative Regulation Of Response To External Stimulus (GO:0032102)	0.341602	1	2	37	SIRPA, PTPRS	down	ex_21
Cellular Response To Cytokine Stimulus (GO:0071345)	0.341703	1	7	71	AKAP6, WNK1, JAK2, LIFR, ZNF675, TANK, SIRPA	up	ex_24
Regulation Of DNA Repair (GO:0006282)	0.341799	1	3	55	INO80, EYA3, TAF2	down	ex_02
Regulation Of mRNA Splicing, Via Spliceosome (GO:0048024)	0.341799	1	3	55	RBFOX2, TIA1, NCL	down	ex_02
Protein Localization To Organelle (GO:0033365)	0.341799	1	3	55	TIA1, COG7, GBF1	down	ex_02
Negative Regulation Of Transmembrane Receptor Protein Serine/Threonine Kinase Signaling Pathway (GO:0090101)	0.341853	1	2	35	CRIM1, ARID4A	down	in_26
Regulation Of Proteasomal Ubiquitin-Dependent Protein Catabolic Process (GO:0032434)	0.341925	1	4	40	N4BP1, COMMD1, ANKIB1, TLK2	down	endothelial_25
Regulation Of DNA Repair (GO:0006282)	0.341925	1	4	40	RPS3, SUPT3H, DHX9, TAF2	down	endothelial_25
Double-Strand Break Repair Via Homologous Recombination (GO:0000724)	0.342342	1	3	40	YY1, SFPQ, CHD4	down	ex_09
Protein Localization To Organelle (GO:0033365)	0.342433	1	2	34	XPA, VAPA	down	in_27
Negative Regulation Of TORC1 Signaling (GO:1904262)	0.342763	1	1	6	BMT2	up	astrocytes_18
N-glycan Processing (GO:0006491)	0.342763	1	1	6	GANC	up	astrocytes_18
Positive Regulation Of Phospholipase Activity (GO:0010518)	0.342763	1	1	6	GNA13	up	astrocytes_18
Histone H2A Acetylation (GO:0043968)	0.342763	1	1	6	MBTD1	up	astrocytes_18
Axonal Transport Of Mitochondrion (GO:0019896)	0.342763	1	1	6	TRAK2	up	astrocytes_18
Negative Regulation Of Receptor-Mediated Endocytosis (GO:0048261)	0.342908	1	1	7	ANKRD13A	up	in_08
Nuclear Migration (GO:0007097)	0.342908	1	1	7	CLMN	up	in_08
Actin Filament Bundle Organization (GO:0061572)	0.342908	1	1	7	MYO1B	up	in_08
Nuclear Pore Complex Assembly (GO:0051292)	0.342908	1	1	7	NUP93	up	in_08
Exocytosis (GO:0006887)	0.342952	1	2	36	SYTL2, SNAP25	down	ex_22
Regulation Of Protein Localization (GO:0032880)	0.342987	1	5	40	KCNAB2, ATP13A2, MAPT, CEP290, RAB14	up	ex_30
Negative Regulation Of Cell Growth (GO:0030308)	0.342987	1	5	40	NDRG3, RBBP7, CAPRIN2, PTPRJ, FLCN	up	ex_30
RNA Processing (GO:0006396)	0.343043	1	5	61	PABPN1, ELAVL4, RBM39, NOVA1, RBM6	down	in_15
Protein Maturation (GO:0051604)	0.343057	1	3	39	NAA60, NAA50, CPD	up	ex_06
Central Nervous System Development (GO:0007417)	0.343086	1	7	90	SLC6A17, GRIK1, SLC8A3, CDH2, IL1RAPL2, SERPINI1, SHC3	down	in_15
Central Nervous System Development (GO:0007417)	0.343284	1	13	112	ATP6AP2, BTD, TAGLN3, ELP3, ALDH5A1, PTS, SLC8A3, APLP2, NDRG4, UBE3A, RTN4, UFM1, NCKAP1	down	ex_30
Protein Glycosylation (GO:0006486)	0.343345	1	3	39	GALNT11, GALNT7, TET2	down	in_10
Regulation Of DNA Metabolic Process (GO:0051052)	0.343345	1	3	39	PARG, TAF2, HDAC8	down	in_10
Regulation Of Protein Serine/Threonine Kinase Activity (GO:0071900)	0.343425	1	2	36	CCNI, CAB39	up	ex_11
Actin Filament Organization (GO:0007015)	0.343425	1	2	36	MYO5A, DLG1	up	ex_11
Nitrogen Compound Transport (GO:0071705)	0.343425	1	2	36	SLC38A1, MIA3	up	ex_11
Positive Regulation Of Phosphorylation (GO:0042327)	0.343454	1	5	66	TNIK, ROCK2, KNDC1, RB1CC1, ARRB1	up	ex_22
Positive Regulation Of Cellular Response To Transforming Growth Factor Beta Stimulus (GO:1903846)	0.343589	1	1	10	RNF111	down	ex_06
Arp2/3 Complex-Mediated Actin Nucleation (GO:0034314)	0.343831	1	1	7	ARPC5	down	ex_24
Peptide Hormone Secretion (GO:0030072)	0.343831	1	1	7	CAMK2G	down	ex_24
Sodium Ion Homeostasis (GO:0055078)	0.343831	1	1	7	SLC9B2	down	ex_24
Protein Maturation By Iron-Sulfur Cluster Transfer (GO:0097428)	0.343831	1	1	7	YAE1	down	ex_24
Protein Phosphorylation (GO:0006468)	0.343831	1	10	114	CDK18, PRKCZ, CSNK1A1, CDKL3, CDK6, TNKS, TLK1, NUAK1, SGK3, CLK1	up	oligodendrocytes_04
Regulation Of Dendrite Development (GO:0050773)	0.344011	1	3	19	CDKL5, NEDD4L, CAMSAP2	up	ex_02
Microtubule Polymerization (GO:0046785)	0.344011	1	3	19	CENPJ, SLAIN1, TPPP	up	ex_02
Regulation Of Phosphoprotein Phosphatase Activity (GO:0043666)	0.344011	1	3	19	PPP1R12A, HSP90AB1, HSP90B1	up	ex_02
Negative Regulation Of NF-kappaB Transcription Factor Activity (GO:0032088)	0.344011	1	3	19	TAX1BP1, ZNF675, TRIM37	up	ex_02
Regulation Of Sodium Ion Transmembrane Transporter Activity (GO:2000649)	0.344011	1	3	19	WNK2, GPD1L, NEDD4L	up	ex_02
Positive Regulation Of Cellular Component Organization (GO:0051130)	0.344014	1	2	29	ADGRL1, FNIP1	up	in_26
Positive Regulation Of Protein Localization (GO:1903829)	0.344014	1	2	29	APC, TRAPPC12	up	in_26
Regulation Of DNA Replication (GO:0006275)	0.344014	1	2	29	EGFR, RBBP6	up	in_26
Recombinational Repair (GO:0000725)	0.344014	1	2	29	ERCC5, REV3L	up	in_26
Endosome To Lysosome Transport (GO:0008333)	0.344014	1	2	29	HOOK3, AP3D1	up	in_26
Epigenetic Regulation Of Gene Expression (GO:0040029)	0.344014	1	2	29	RNF168, KMT2A	up	in_26
Positive Regulation Of Proteasomal Ubiquitin-Dependent Protein Catabolic Process (GO:0032436)	0.344014	1	2	29	RNF19A, NUB1	up	in_26
RNA Metabolic Process (GO:0016070)	0.344039	1	3	54	AGO3, FASTKD2, RNGTT	down	ex_23
Fatty Acid Beta-Oxidation (GO:0006635)	0.344115	1	1	11	ECHDC1	down	ex_02
Metaphase Plate Congression (GO:0051310)	0.344115	1	1	11	EML4	down	ex_02
Golgi Organization (GO:0007030)	0.34437	1	7	64	UBXN2A, TRAPPC12, NPLOC4, PRKD1, GCC2, ARHGAP21, TRIP11	up	ex_01
Cellular Response To Mechanical Stimulus (GO:0071260)	0.344417	1	1	10	CASP8AP2	up	ex_21
Smoothened Signaling Pathway (GO:0007224)	0.344417	1	1	10	SEPTIN2	up	ex_21
Cellular Response To Type I Interferon (GO:0071357)	0.344417	1	1	10	TANK	up	ex_21
Protein O-linked Mannosylation (GO:0035269)	0.34459	1	1	7	CRPPA	up	ex_22
Synaptic Vesicle Transport (GO:0048489)	0.34459	1	1	7	TMEM230	up	ex_22
Peptidyl-Lysine Modification (GO:0018205)	0.344606	1	4	37	SLF2, RANGAP1, SAE1, SENP6	up	ex_24
Spindle Assembly (GO:0051225)	0.344606	1	4	37	STARD9, CLASP1, TUBGCP2, KIF3B	up	ex_24
Cellular Response To Organic Cyclic Compound (GO:0071407)	0.344619	1	3	49	GNB1, RAPGEF2, NRIP1	up	in_12
Positive Regulation Of Hydrolase Activity (GO:0051345)	0.344908	1	4	41	USP6NL, ARAP1, RAPGEF1, CTSS	up	microglia_13
Negative Regulation Of Intracellular Signal Transduction (GO:1902532)	0.344933	1	4	75	CPNE1, RIPK1, SPRY3, HDAC9	down	in_08
DNA Metabolic Process (GO:0006259)	0.344933	1	4	75	XPA, MSH3, TBRG1, MNAT1	down	in_08
Cilium Assembly (GO:0060271)	0.34505	1	4	70	RAB3IP, WDR19, ABLIM3, TTC21B	up	in_12
Synapse Organization (GO:0050808)	0.34513	1	4	51	ARHGAP39, DSCAM, CAST, DNM3	up	in_08
Regulation Of Cell Cycle G1/S Phase Transition (GO:1902806)	0.345305	1	2	17	APC, MNAT1	down	microglia_13
Regulation Of Epithelial To Mesenchymal Transition (GO:0010717)	0.345305	1	2	17	TGFBR1, SPRED1	down	microglia_13
Negative Regulation Of Immune Response (GO:0050777)	0.345305	1	2	17	YWHAZ, PRKDC	down	microglia_13
Cellular Response To Tumor Necrosis Factor (GO:0071356)	0.345453	1	2	26	BAG4, ERBIN	up	ex_19
Regulation Of Neuron Death (GO:1901214)	0.345453	1	2	26	CHGA, CLU	up	ex_19
Regulation Of Insulin Secretion (GO:0050796)	0.345453	1	2	26	CHGA, EIPR1	up	ex_19
Regulation Of Kinase Activity (GO:0043549)	0.345453	1	2	26	ROR1, RAD50	up	ex_19
Negative Regulation Of Neuron Projection Development (GO:0010977)	0.345453	1	2	26	STX1B, GDI1	up	ex_19
Regulation Of Cation Channel Activity (GO:2001257)	0.345453	1	2	26	VAMP2, EDNRA	up	ex_19
Regulation Of Intracellular Signal Transduction (GO:1902531)	0.345568	1	7	79	RICTOR, FGD4, FAM13A, ARHGAP6, ARAP1, LRRK2, GNA13	up	microglia_13
Peptidyl-Tyrosine Modification (GO:0018212)	0.345629	1	2	18	CLK1, EGFR	up	astrocytes_18
Positive Regulation Of Mitotic Cell Cycle Phase Transition (GO:1901992)	0.345629	1	2	18	EGFR, PLCB1	up	astrocytes_18
Phosphatidylinositol Metabolic Process (GO:0046488)	0.345629	1	2	18	PI4KA, PLCB1	up	astrocytes_18
Regulation Of Transcription By RNA Polymerase II (GO:0006357)	0.345643	1	22	593	CIAO1, CSRNP2, LDB2, TEAD1, ELP2, UBP1, TENM2, MLIP, THRAP3, NR2C2, SS18, ATXN1, FOXP2, RORB, SUPT5H, TAF2, JUND, RNF10, RUNX2, BCL11A, NEUROD6, ARNT2	down	ex_22
Regulation Of Dopamine Secretion (GO:0014059)	0.345667	1	1	10	SYT9	down	ex_01
Regulation Of Cytosolic Calcium Ion Concentration (GO:0051480)	0.345749	1	2	14	ATP2B3, TRPM2	up	ex_09
Replication Fork Processing (GO:0031297)	0.345749	1	2	14	ATRX, MRE11	up	ex_09
Lytic Vacuole Organization (GO:0080171)	0.345749	1	2	14	HOOK1, CLVS2	up	ex_09
Steroid Biosynthetic Process (GO:0006694)	0.345749	1	2	14	LSS, OSBPL1A	up	ex_09
Vesicle Cargo Loading (GO:0035459)	0.345749	1	2	14	SAR1A, KIF13A	up	ex_09
Microtubule Nucleation (GO:0007020)	0.345749	1	2	14	SLAIN1, CENPJ	up	ex_09
Regulation Of DNA Biosynthetic Process (GO:2000278)	0.345749	1	2	14	TERF2, TNKS	up	ex_09
Positive Regulation Of Notch Signaling Pathway (GO:0045747)	0.345749	1	2	14	TSPAN14, TSPAN5	up	ex_09
Ubiquitin-Dependent Protein Catabolic Process Via The Multivesicular Body Sorting Pathway (GO:0043162)	0.345749	1	2	14	UBAP1, RNF115	up	ex_09
Protein K11-linked Ubiquitination (GO:0070979)	0.345749	1	2	14	UBE2H, RNF4	up	ex_09
Negative Regulation Of Mitotic Cell Cycle Phase Transition (GO:1901991)	0.345749	1	2	14	USP47, DLG1	up	ex_09
Monoubiquitinated Protein Deubiquitination (GO:0035520)	0.345749	1	2	14	USP47, USP7	up	ex_09
Regulation Of Transcription By RNA Polymerase II (GO:0006357)	0.345904	1	32	509	BAZ1B, KDM7A, BAZ2B, EGFR, KMT2C, ZMYND8, ZBTB1, MED12L, OTUD7B, MAMLD1, GRIN1, ETV6, NR3C2, CTBP2, NFIA, TFDP2, TP53BP1, KDM4C, BICRAL, ZBTB16, FOXP1, ZNF675, ZBTB38, MAPK14, RCOR1, NCOA3, ZNF141, MITF, YEATS2, TNKS, ATM, SAFB2	up	in_08
Neuron Projection Morphogenesis (GO:0048812)	0.345904	1	4	71	PAK3, ANK3, MEF2A, MYO16	up	in_26
Positive Regulation Of Protein Localization To Cell Periphery (GO:1904377)	0.345976	1	3	24	ITGA3, DLG1, EPB41L2	up	ex_09
Cellular Response To Tumor Necrosis Factor (GO:0071356)	0.345976	1	3	24	LIMS1, SMPD4, JAK2	up	ex_09
Phosphatidylinositol-Mediated Signaling (GO:0048015)	0.345976	1	3	24	PLEKHA1, PIK3CB, PLCB4	up	ex_09
Regulation Of Macromolecule Biosynthetic Process (GO:0010556)	0.345976	1	3	24	ULK1, CYFIP1, MSI2	up	ex_09
Neuron Projection Extension (GO:1990138)	0.345976	1	3	24	ULK1, CYFIP1, SH3GL2	up	ex_09
Negative Regulation Of Notch Signaling Pathway (GO:0045746)	0.34627	1	1	8	CCNC	down	ex_09
Central Nervous System Projection Neuron Axonogenesis (GO:0021952)	0.34627	1	1	8	KIFBP	down	ex_09
Protein Polyubiquitination (GO:0000209)	0.346388	1	6	116	UBE2L3, RFFL, UBE2E2, TTC3, RNF185, TNKS2	up	ex_21
Regulation Of Autophagy (GO:0010506)	0.346388	1	6	116	ULK1, PRKD1, RPTOR, ATP6V1H, DAPK1, TLK2	up	ex_21
Heart Contraction (GO:0060047)	0.346538	1	2	12	ATP1B1, SOD1	down	ex_30
Nuclear-Transcribed mRNA poly(A) Tail Shortening (GO:0000289)	0.346538	1	2	12	CNOT7, CNOT9	down	ex_30
Response To cAMP (GO:0051591)	0.346538	1	2	12	DMTN, STAT1	down	ex_30
Regulation Of Sprouting Angiogenesis (GO:1903670)	0.346538	1	2	12	FGF1, BMPER	down	ex_30
Fibroblast Growth Factor Receptor Signaling Pathway (GO:0008543)	0.346538	1	2	12	FRS2, FGF1	down	ex_30
Purine Nucleotide Metabolic Process (GO:0006163)	0.346538	1	2	12	GUK1, MDH1	down	ex_30
Phospholipid Biosynthetic Process (GO:0008654)	0.346538	1	2	12	IDI1, AGPAT3	down	ex_30
Regulation Of p38MAPK Cascade (GO:1900744)	0.346538	1	2	12	PJA2, CYLD	down	ex_30
Positive Regulation Of Cytokinesis (GO:0032467)	0.346538	1	2	12	PRKCE, CDC42	down	ex_30
Protein Destabilization (GO:0031648)	0.346538	1	2	12	PRNP, SNCA	down	ex_30
Positive Regulation Of Biosynthetic Process (GO:0009891)	0.346538	1	2	12	SORBS1, MTPN	down	ex_30
Blood Circulation (GO:0008015)	0.346538	1	2	12	STAT1, SOD1	down	ex_30
Negative Regulation Of Telomere Maintenance Via Telomerase (GO:0032211)	0.346538	1	2	12	TERF2, DCP2	down	ex_30
Antiviral Innate Immune Response (GO:0140374)	0.346538	1	2	12	TRIM25, NCK1	down	ex_30
Protein Palmitoylation (GO:0018345)	0.346538	1	2	12	ZDHHC17, ZDHHC23	down	ex_30
Positive Regulation Of Hydrolase Activity (GO:0051345)	0.346603	1	8	61	RALBP1, PKP4, ROCK1, ARHGEF7, RAPGEF5, CDKL5, RAB3GAP1, TBC1D30	up	ex_02
Ubiquitin-Dependent Protein Catabolic Process (GO:0006511)	0.346632	1	9	184	RNF111, PSMF1, TRIM9, RNF150, CTNNB1, TBL1XR1, TSG101, SMURF1, ZNRF2	down	ex_06
Chemical Synaptic Transmission (GO:0007268)	0.346647	1	7	115	AKAP9, HTR4, GABRA4, GRIA3, CPLX1, CACNA1E, LIN7A	up	ex_23
Axon Development (GO:0061564)	0.346697	1	6	44	APLP2, SHTN1, CAMSAP2, MAP1A, MAP1B, SLITRK5	up	ex_02
Regulation Of Protein Binding (GO:0043393)	0.346697	1	6	44	ROCK1, MARK3, USP33, TCF7L2, SORL1, ADD1	up	ex_02
Potassium Ion Transmembrane Transport (GO:0071805)	0.346697	1	6	44	SLC12A2, KCNQ2, KCNQ3, SLC24A2, KCNA1, KCNA2	up	ex_02
Plasma Membrane Bounded Cell Projection Assembly (GO:0120031)	0.346748	1	8	142	DYNC2H1, INTU, WDR19, ANO6, RAB8B, CEP126, NPHP3, ARL3	up	ex_19
Positive Regulation Of Intracellular Protein Transport (GO:0090316)	0.346813	1	2	39	SREBF2, UBR5	up	in_20
Hippo Signaling (GO:0035329)	0.346868	1	1	7	WWTR1	down	in_28
Positive Regulation Of Transmembrane Receptor Protein Serine/Threonine Kinase Signaling Pathway (GO:0090100)	0.346921	1	3	26	ACVR1B, FLCN, JAK2	up	ex_24
Cellular Response To Reactive Oxygen Species (GO:0034614)	0.346921	1	3	26	ATM, SETX, SIRPA	up	ex_24
Regulation Of Macromolecule Biosynthetic Process (GO:0010556)	0.346921	1	3	26	CYFIP1, EIF2S1, RB1CC1	up	ex_24
Negative Regulation Of Cell Adhesion (GO:0007162)	0.346921	1	3	26	NEXMIF, ADAM10, MIA3	up	ex_24
Positive Regulation Of Protein Localization To Cell Periphery (GO:1904377)	0.346921	1	3	26	PDPK1, DLG1, STAC2	up	ex_24
Fatty Acid Metabolic Process (GO:0006631)	0.346921	1	3	26	SLC27A4, ACAD9, SGPL1	up	ex_24
Cellular Response To Hypoxia (GO:0071456)	0.346921	1	3	26	TIGAR, BNIP3L, RPTOR	up	ex_24
Cellular Response To Organic Cyclic Compound (GO:0071407)	0.347017	1	4	47	SLC1A1, GABRB3, TAF1, RYR3	down	in_15
Transcription By RNA Polymerase II (GO:0006366)	0.347072	1	8	83	EAF2, SETX, TAF4B, ICE2, PARP1, ERCC3, TRIP11, POLR2F	up	ex_24
Phosphate-Containing Compound Metabolic Process (GO:0006796)	0.347088	1	3	62	TOLLIP, TNK2, SLC20A1	down	ex_22
Regulation Of Actin Filament Polymerization (GO:0030833)	0.347289	1	2	16	SNX9, CTTN	up	oligodendrocytes_00
Neuron Migration (GO:0001764)	0.347289	1	2	16	SPOCK1, CEP85L	up	oligodendrocytes_00
Vacuolar Transport (GO:0007034)	0.347362	1	2	23	IGF2R, VPS53	up	ex_06
Organelle Disassembly (GO:1903008)	0.347362	1	2	23	RETREG1, RB1CC1	up	ex_06
Neurotransmitter Transport (GO:0006836)	0.347362	1	2	23	SNAP25, SLC38A1	up	ex_06
Membrane Lipid Biosynthetic Process (GO:0046467)	0.347362	1	2	23	ST3GAL6, ELOVL4	up	ex_06
Regulation Of Neurotransmitter Secretion (GO:0046928)	0.347362	1	2	23	STX1B, CPLX2	up	ex_06
Regulation Of Kinase Activity (GO:0043549)	0.347362	1	2	23	TSPYL2, RAD50	up	ex_06
Protein Lipidation (GO:0006497)	0.347362	1	2	23	WDR45B, HHAT	up	ex_06
Positive Regulation Of Cation Transmembrane Transport (GO:1904064)	0.347451	1	1	4	ANK2	down	ex_30
Cellular Response To Increased Oxygen Levels (GO:0036295)	0.347451	1	1	4	ATP6V1G1	down	ex_30
Tail-Anchored Membrane Protein Insertion Into ER Membrane (GO:0071816)	0.347451	1	1	4	CAMLG	down	ex_30
Positive Regulation Of Establishment Of Protein Localization To Telomere (GO:1904851)	0.347451	1	1	4	CCT8	down	ex_30
Regulation Of Cellular Response To Hypoxia (GO:1900037)	0.347451	1	1	4	CHCHD2	down	ex_30
Positive Regulation Of mRNA Metabolic Process (GO:1903313)	0.347451	1	1	4	CNOT7	down	ex_30
Activation Of Cysteine-Type Endopeptidase Activity (GO:0097202)	0.347451	1	1	4	CYCS	down	ex_30
Negative Regulation Of Fatty Acid Biosynthetic Process (GO:0045717)	0.347451	1	1	4	DCAF5	down	ex_30
Regulation Of Rab Protein Signal Transduction (GO:0032483)	0.347451	1	1	4	ETFA	down	ex_30
Leukocyte Adhesion To Vascular Endothelial Cell (GO:0061756)	0.347451	1	1	4	GCNT1	down	ex_30
Negative Regulation Of Adenylate Cyclase Activity (GO:0007194)	0.347451	1	1	4	GNAI3	down	ex_30
Positive Regulation Of Immune Response To Tumor Cell (GO:0002839)	0.347451	1	1	4	GSDME	down	ex_30
Glycosaminoglycan Catabolic Process (GO:0006027)	0.347451	1	1	4	IDS	down	ex_30
Negative Regulation Of Excitatory Postsynaptic Potential (GO:0090394)	0.347451	1	1	4	MTMR2	down	ex_30
ATP Synthesis Coupled Electron Transport (GO:0042773)	0.347451	1	1	4	NDUFS2	down	ex_30
Cardiac Muscle Hypertrophy (GO:0003300)	0.347451	1	1	4	OCRL	down	ex_30
Regulation Of MHC Class II Biosynthetic Process (GO:0045346)	0.347451	1	1	4	RFXAP	down	ex_30
Negative Regulation Of Viral-Induced Cytoplasmic Pattern Recognition Receptor Signaling Pathway (GO:0039532)	0.347451	1	1	4	RIOK3	down	ex_30
Regulation Of Store-Operated Calcium Entry (GO:2001256)	0.347451	1	1	4	SARAF	down	ex_30
Vesicle Fusion With Golgi Apparatus (GO:0048280)	0.347451	1	1	4	SEC22B	down	ex_30
Nuclear Body Organization (GO:0030575)	0.347451	1	1	4	SERBP1	down	ex_30
Membrane Invagination (GO:0010324)	0.347451	1	1	4	SNX3	down	ex_30
Cellular Response To Corticosteroid Stimulus (GO:0071384)	0.347451	1	1	4	SSTR2	down	ex_30
Meiotic Sister Chromatid Cohesion (GO:0051177)	0.347451	1	1	4	STAG3	down	ex_30
succinyl-CoA Metabolic Process (GO:0006104)	0.347451	1	1	4	SUCLG1	down	ex_30
Regulation Of mRNA Export From Nucleus (GO:0010793)	0.347451	1	1	4	SUPT6H	down	ex_30
Positive Regulation Of Calcium Ion-Dependent Exocytosis (GO:0045956)	0.347451	1	1	4	SYT4	down	ex_30
Regulation Of Response To Cytokine Stimulus (GO:0060759)	0.347451	1	1	4	TLE5	down	ex_30
Aminophospholipid Transport (GO:0015917)	0.347451	1	1	4	TMEM30A	down	ex_30
Positive Regulation Of Keratinocyte Differentiation (GO:0045618)	0.347451	1	1	4	TRIM16	down	ex_30
Positive Regulation Of Protein K63-linked Ubiquitination (GO:1902523)	0.347451	1	1	4	UBE2V2	down	ex_30
Positive Regulation Of Supramolecular Fiber Organization (GO:1902905)	0.347465	1	2	20	GSN, PSEN1	down	oligodendrocytes_00
Regulation Of Organelle Organization (GO:0033043)	0.347483	1	4	51	STMN3, ATG5, DNM1L, VPS35	down	ex_24
Regulation Of Anatomical Structure Morphogenesis (GO:0022603)	0.347577	1	4	34	RC3H1, PHLDB1, PPFIA2, LRRC4C	down	oligodendrocytes_04
Negative Regulation Of Canonical Wnt Signaling Pathway (GO:0090090)	0.34766	1	2	23	DKK2, CTNND1	down	in_10
Sodium Ion Transmembrane Transport (GO:0035725)	0.34766	1	2	23	HCN1, SLC8A3	down	in_10
Cellular Response To Nutrient Levels (GO:0031669)	0.34766	1	2	23	MAPKAP1, ATG7	down	in_10
Double-Strand Break Repair Via Homologous Recombination (GO:0000724)	0.34766	1	2	23	NBN, SFPQ	down	in_10
Negative Regulation Of Phosphorylation (GO:0042326)	0.34766	1	2	23	NTRK3, TRAF3IP1	down	in_10
Regulation Of Exocytosis (GO:0017157)	0.34778	1	2	21	CLASP1, CPLX1	up	in_08
Dendrite Morphogenesis (GO:0048813)	0.34778	1	2	21	DOCK10, MAP2	up	in_08
Regulation Of Actin Filament-Based Process (GO:0032970)	0.34778	1	2	21	EPHA5, ARHGAP44	up	in_08
Negative Regulation Of Intracellular Signal Transduction (GO:1902532)	0.347871	1	5	83	PLEKHA1, CIT, DGKG, UBR2, ITPR1	up	ex_19
Regulation Of Protein Binding (GO:0043393)	0.34789	1	3	29	USP9X, TCF7L2, HDAC4	up	OPC_07
Positive Regulation Of Protein Phosphorylation (GO:0001934)	0.348002	1	5	79	RAPGEF2, MAP3K5, HSP90AA1, FNIP1, HSP90AB1	up	in_15
Cilium Assembly (GO:0060271)	0.348024	1	8	114	IFT80, TMEM67, IFT74, CFAP298, SEPTIN7, MACIR, ATP6V1D, FAM149B1	down	ex_24
Proteasomal Protein Catabolic Process (GO:0010498)	0.348024	1	8	114	PSMD1, PSMA6, KLHDC3, FBXW7, BIRC2, SMURF1, ZNRF2, FBXO7	down	ex_24
Unsaturated Fatty Acid Metabolic Process (GO:0033559)	0.348076	1	1	10	ABHD12	up	in_26
I-kappaB kinase/NF-kappaB Signaling (GO:0007249)	0.348076	1	1	10	AZI2	up	in_26
Regulation Of Establishment Of Planar Polarity (GO:0090175)	0.348076	1	1	10	DAAM1	up	in_26
Organophosphate Ester Transport (GO:0015748)	0.348076	1	1	10	PRELID2	up	in_26
Positive Regulation Of Synaptic Transmission (GO:0050806)	0.348289	1	3	33	NLGN1, GRIK2, SLC8A3	down	in_15
Positive Regulation Of Signal Transduction (GO:0009967)	0.348474	1	4	62	RBPJ, MGAT5, SPIN1, THRB	up	in_10
DNA Repair (GO:0006281)	0.348505	1	3	64	ZBTB1, FBH1, SETD2	up	in_27
Positive Regulation Of Binding (GO:0051099)	0.348635	1	2	31	STK4, IGF1	down	in_08
Neuron Differentiation (GO:0030182)	0.34865	1	3	44	TENM2, MEF2C, THOC2	down	ex_17
Neuron Differentiation (GO:0030182)	0.348723	1	2	36	HS6ST1, NLGN4X	down	astrocytes_18
Regulation Of Organelle Organization (GO:0033043)	0.348723	1	2	36	MYO5A, SYT11	down	astrocytes_18
Apoptotic Process (GO:0006915)	0.34879	1	3	50	BCLAF1, ZBTB16, MAGI3	up	in_26
Gene Expression (GO:0010467)	0.348856	1	5	66	HNRNPU, YTHDC1, GALNT2, RBM39, HSPD1	up	in_28
Regulation Of Macromolecule Metabolic Process (GO:0060255)	0.348918	1	6	60	ROCK2, SIRPA, AFF4, AFF1, ZNF507, SORT1	up	ex_24
Negative Regulation Of Blood Vessel Morphogenesis (GO:2000181)	0.349078	1	2	17	ATP2B4, THBS4	up	OPC_07
Response To Metal Ion (GO:0010038)	0.349078	1	2	17	MAPT, AHCYL1	up	OPC_07
Positive Regulation Of Developmental Growth (GO:0048639)	0.349078	1	2	17	MAPT, CPNE5	up	OPC_07
Positive Regulation Of Canonical Wnt Signaling Pathway (GO:0090263)	0.349228	1	3	31	GPRC5B, EGFR, CAPRIN2	up	astrocytes_18
Regulation Of Plasma Membrane Bounded Cell Projection Assembly (GO:0120032)	0.349239	1	3	25	CAPZB, TBC1D15, TBC1D22A	up	astrocytes_05
Regulation Of Protein-Containing Complex Assembly (GO:0043254)	0.349239	1	3	25	FNIP1, SORL1, FAF1	up	astrocytes_05
Regulation Of Protein Binding (GO:0043393)	0.349239	1	3	25	MARK3, SORL1, ADD1	up	astrocytes_05
Regulation Of Focal Adhesion Assembly (GO:0051893)	0.349239	1	3	25	PTPRJ, LIMCH1, MACF1	up	astrocytes_05
Positive Regulation Of Double-Strand Break Repair (GO:2000781)	0.349239	1	3	25	SMARCA2, SPIRE1, WDR48	up	astrocytes_05
Positive Regulation Of Plasma Membrane Bounded Cell Projection Assembly (GO:0120034)	0.349239	1	3	25	TAPT1, RHOQ, ARHGAP35	up	astrocytes_05
Regulation Of Notch Signaling Pathway (GO:0008593)	0.349294	1	2	21	FBXW7, TM2D3	down	ex_24
Wnt Signaling Pathway (GO:0016055)	0.349294	1	2	21	TMEM67, VPS35	down	ex_24
Regulation Of NIK/NF-kappaB Signaling (GO:1901222)	0.349294	1	2	21	TRIM44, PPM1A	down	ex_24
Regulation Of RNA Splicing (GO:0043484)	0.349295	1	4	51	SRRM1, SLC38A2, SRPK1, ZNF638	up	ex_22
Protein K48-linked Ubiquitination (GO:0070936)	0.349715	1	3	36	UBR5, RFFL, TTC3	up	in_08
Proteolysis (GO:0006508)	0.349855	1	4	72	FBXL2, FBXW2, ADAMTS19, ADAMTS3	down	ex_01
Regulation Of Signal Transduction (GO:0009966)	0.349855	1	4	72	HOMER1, CDC42SE2, GALNT11, TMEM108	down	ex_01
Protein Autophosphorylation (GO:0046777)	0.349855	1	4	72	PTK2, MAP3K13, TYRO3, CAMK2D	down	ex_01
Positive Regulation Of Intracellular Signal Transduction (GO:1902533)	0.349856	1	13	142	PELI1, JAK2, ROCK2, ADGRV1, TNFRSF19, GPR89A, MALT1, PARP1, AKAP13, RPTOR, ATP2C1, TCF7L2, FLCN	up	ex_24
Regulation Of Protein Secretion (GO:0050708)	0.349861	1	2	32	DNM1L, EXOC7	down	ex_23
Peptidyl-Threonine Phosphorylation (GO:0018107)	0.349861	1	2	32	DYRK1A, PRKCA	down	ex_23
Regulation Of MAP Kinase Activity (GO:0043405)	0.349861	1	2	32	FGF1, NEK10	down	ex_23
Calcium Ion Transmembrane Import Into Cytosol (GO:0097553)	0.349861	1	2	32	HTR2C, GRIN2B	down	ex_23
Enzyme-Linked Receptor Protein Signaling Pathway (GO:0007167)	0.349861	1	2	32	PTPRG, MPZL1	down	ex_23
Regulation Of Protein Metabolic Process (GO:0051246)	0.349912	1	2	29	EIF4E, HSP90AB1	up	in_12
Regulation Of Synaptic Transmission, Glutamatergic (GO:0051966)	0.349912	1	2	29	FXR1, SLC38A2	up	in_12
Negative Regulation Of Protein Kinase Activity (GO:0006469)	0.349912	1	2	29	ITGB1BP1, PRKAG2	up	in_12
Protein Import Into Nucleus (GO:0006606)	0.349912	1	2	29	RANBP2, APPL1	up	in_12
MAPK Cascade (GO:0000165)	0.349912	1	2	29	RAPGEF2, ITGAV	up	in_12
Cell-Cell Adhesion Via Plasma-Membrane Adhesion Molecules (GO:0098742)	0.349946	1	3	49	CDH2, CDH11, UNC5D	down	ex_11
Regulation Of Macroautophagy (GO:0016241)	0.349946	1	3	49	EXOC4, MAPK8, TBK1	down	ex_11
Plasma Membrane Bounded Cell Projection Organization (GO:0120036)	0.349947	1	3	53	STMN3, ATCAY, LGI1	down	in_08
Regulation Of Protein Catabolic Process (GO:0042176)	0.350055	1	6	54	APC, TMF1, BANP, HSP90AA1, IDE, SORL1	up	ex_01
Regulation Of Embryonic Development (GO:0045995)	0.35018	1	2	28	B4GALT5, TDG	down	ex_19
Monoatomic Anion Transmembrane Transport (GO:0098656)	0.35018	1	2	28	GABRB3, GLRB	down	ex_19
Histone Acetylation (GO:0016573)	0.35018	1	2	28	PHF20L1, TAF2	down	ex_19
Nuclear Export (GO:0051168)	0.35018	1	2	28	SMURF1, NUP42	down	ex_19
Cellular Response To Hormone Stimulus (GO:0032870)	0.35018	1	2	28	URI1, HCRTR2	down	ex_19
Telomere Organization (GO:0032200)	0.35018	1	2	28	ZNF827, NBN	down	ex_19
Neuron Development (GO:0048666)	0.350309	1	8	77	ULK1, ROCK1, VPS13B, WNK1, PPP1R9A, SH3GL2, FRYL, MYT1L	up	ex_09
Protein Modification Process (GO:0036211)	0.350352	1	15	197	CSNK1A1, EGLN3, UVRAG, UBE2D3, PLOD2, NEK7, ILKAP, PDK4, PPP4R3B, PAK2, MORC3, PPP2R5A, GRK3, RB1CC1, RPS6KA5	up	astrocytes_18
Regulation Of Protein Metabolic Process (GO:0051246)	0.350379	1	2	25	ATXN2, HSP90AB1	up	in_15
Negative Regulation Of Canonical Wnt Signaling Pathway (GO:0090090)	0.350379	1	2	25	BICC1, MLLT3	up	in_15
Actomyosin Structure Organization (GO:0031032)	0.350379	1	2	25	TMOD2, EPB41L4B	up	in_15
Protein Maturation (GO:0051604)	0.350379	1	2	25	TSPAN5, HSPD1	up	in_15
Lipid Translocation (GO:0034204)	0.350419	1	1	11	ATP8B2	down	ex_23
DNA-templated Transcription Elongation (GO:0006354)	0.350419	1	1	11	GTF2F2	down	ex_23
Vesicle Cargo Loading (GO:0035459)	0.350419	1	1	11	MIA2	down	ex_23
Regulation Of Cell-Substrate Junction Assembly (GO:0090109)	0.350419	1	1	11	PTPRA	down	ex_23
tRNA Aminoacylation (GO:0043039)	0.350419	1	1	11	RARS1	down	ex_23
Nuclear-Transcribed mRNA Catabolic Process, Nonsense-Mediated Decay (GO:0000184)	0.350419	1	1	11	UPF2	down	ex_23
Regulation Of Sodium Ion Transmembrane Transporter Activity (GO:2000649)	0.350504	1	2	21	FGF14, STK39	up	ex_22
Response To Ionizing Radiation (GO:0010212)	0.350504	1	2	21	MAPK14, ATM	up	ex_22
Monoatomic Cation Homeostasis (GO:0055080)	0.350504	1	2	21	PICALM, WNK1	up	ex_22
Organelle Transport Along Microtubule (GO:0072384)	0.350504	1	2	21	RHOT1, ARHGAP21	up	ex_22
Protein Monoubiquitination (GO:0006513)	0.350504	1	2	21	UBE2O, TNFSF13B	up	ex_22
Regulation Of Ubiquitin-Dependent Protein Catabolic Process (GO:2000058)	0.350504	1	2	21	XPO1, PTK2B	up	ex_22
Cellular Response To Peptide Hormone Stimulus (GO:0071375)	0.350522	1	2	31	CPEB1, HDAC9	down	in_20
Positive Regulation Of Macromolecule Biosynthetic Process (GO:0010557)	0.350522	1	2	31	HNRNPD, JAK2	down	in_20
post-Golgi Vesicle-Mediated Transport (GO:0006892)	0.350522	1	2	31	RABEP1, SCFD1	down	in_20
Vesicle-Mediated Transport To The Plasma Membrane (GO:0098876)	0.350522	1	2	31	RABEP1, VPS50	down	in_20
Regulation Of Vesicle-Mediated Transport (GO:0060627)	0.350522	1	2	31	SCFD1, MAP2K1	down	in_20
Glycosphingolipid Biosynthetic Process (GO:0006688)	0.3506	1	1	9	ST8SIA5	up	ex_19
Negative Regulation Of Developmental Process (GO:0051093)	0.350704	1	5	45	SMARCA2, ROCK1, ROCK2, RBBP4, PHF14	up	ex_09
Positive Regulation Of Receptor-Mediated Endocytosis (GO:0048260)	0.350709	1	1	13	HNRNPK	down	ex_21
Positive Regulation Of Dephosphorylation (GO:0035306)	0.350709	1	1	13	PPP1R7	down	ex_21
Cytoplasmic Microtubule Organization (GO:0031122)	0.350792	1	2	14	CCDC88A, SLAIN1	down	oligodendrocytes_04
Cellular Response To Ionizing Radiation (GO:0071479)	0.350792	1	2	14	MAPK14, INO80	down	oligodendrocytes_04
Vesicle Cytoskeletal Trafficking (GO:0099518)	0.350792	1	2	14	MYO6, PPFIA2	down	oligodendrocytes_04
Cellular Component Assembly (GO:0022607)	0.351052	1	9	95	CFAP91, PPID, REPS2, TUBGCP2, LIN7A, NEMF, LRGUK, MAGI1, NLGN4Y	up	ex_24
Positive Regulation Of Developmental Process (GO:0051094)	0.351099	1	5	94	NEURL1, MAP3K13, DDHD1, NLGN1, NRXN1	down	ex_01
Regulation Of Synapse Organization (GO:0050807)	0.351154	1	1	13	CTTNBP2	up	in_27
tRNA Aminoacylation For Protein Translation (GO:0006418)	0.351154	1	1	13	DARS1	up	in_27
Negative Regulation Of Plasma Membrane Bounded Cell Projection Assembly (GO:0120033)	0.351154	1	1	13	RAP1GAP	up	in_27
Neuron Differentiation (GO:0030182)	0.351186	1	3	51	LRP6, LHX2, CTNNB1	down	ex_06
Golgi To Plasma Membrane Transport (GO:0006893)	0.351317	1	4	31	ARFGEF2, RABEP1, GGA2, GOLGA4	up	ex_30
Positive Regulation Of Metabolic Process (GO:0009893)	0.351317	1	4	31	INSR, LEPR, ZNF516, ALMS1	up	ex_30
Cell Junction Organization (GO:0034330)	0.351317	1	4	31	MAPT, APBB2, PPFIA4, VMP1	up	ex_30
Positive Regulation Of Protein Binding (GO:0032092)	0.351317	1	4	31	PRKN, EPB41, LRP1, CAPRIN2	up	ex_30
Regulation Of RNA Export From Nucleus (GO:0046831)	0.35138	1	1	7	KHDRBS1	up	endothelial_25
Regulation Of Protein Export From Nucleus (GO:0046825)	0.35138	1	1	7	PTPN14	up	endothelial_25
Regulation Of Canonical Wnt Signaling Pathway (GO:0060828)	0.351412	1	4	70	UBAC2, TBL1XR1, NFKB1, GNAQ	down	ex_11
Apoptotic Process (GO:0006915)	0.351636	1	4	64	AHCYL1, CIT, YARS1, NDUFS1	up	ex_19
Positive Regulation Of Lymphocyte Proliferation (GO:0050671)	0.351662	1	2	17	CD86, IRS2	up	microglia_13
Receptor Internalization (GO:0031623)	0.351662	1	2	17	GRK3, SNCA	up	microglia_13
Plasma Membrane Bounded Cell Projection Morphogenesis (GO:0120039)	0.351662	1	2	17	LRRK2, EPB41L3	up	microglia_13
Regulation Of Epithelial Cell Migration (GO:0010632)	0.351662	1	2	17	PRKCE, GLUL	up	microglia_13
Regulation Of Fat Cell Differentiation (GO:0045598)	0.351662	1	2	17	ZBTB16, LCP1	up	microglia_13
Regulation Of Protein Localization To Plasma Membrane (GO:1903076)	0.351689	1	3	36	NUMB, VTI1B, PIK3R1	down	ex_24
Fatty Acid Beta-Oxidation (GO:0006635)	0.351832	1	1	10	DECR1	up	in_12
Establishment Or Maintenance Of Apical/Basal Cell Polarity (GO:0035088)	0.351832	1	1	10	MTCL1	up	in_12
Cellular Response To Calcium Ion (GO:0071277)	0.352189	1	2	30	BRAF, CPNE4	down	ex_06
Monoatomic Ion Transport (GO:0006811)	0.352189	1	2	30	SLC20A1, SLC8A3	down	ex_06
Regulation Of MAP Kinase Activity (GO:0043405)	0.352189	1	2	30	TSG101, NEK10	down	ex_06
Positive Regulation Of Intracellular Signal Transduction (GO:1902533)	0.352272	1	16	141	RPL37, GSDME, MTDH, TRIM5, PINK1, FGF1, DNM1L, HSP90AA1, HSP90AB1, ETFA, TRIM25, TRIM22, ZDHHC17, PPIA, RTN4, SOD1	down	ex_30
Regulation Of ERK1 And ERK2 Cascade (GO:0070372)	0.352333	1	3	53	EPHA4, FBXW7, MAP2K1	down	in_20
Protein Localization To Cell Periphery (GO:1990778)	0.352333	1	3	53	LRP6, DPP10, RABEP1	down	in_20
Positive Regulation Of Cell Projection Organization (GO:0031346)	0.352333	1	3	53	RELN, SERPINI1, FUT9	down	in_20
Cellular Response To Cytokine Stimulus (GO:0071345)	0.352335	1	5	63	WNK1, STAT4, JAK2, LRCH1, ZNF675	up	ex_17
Negative Regulation Of Protein Serine/Threonine Kinase Activity (GO:0071901)	0.352473	1	2	26	PTPN1, SLC8A3	down	ex_17
Positive Regulation Of Endothelial Cell Migration (GO:0010595)	0.352473	1	2	26	SEMA5A, ADAM17	down	ex_17
DNA-templated Transcription (GO:0006351)	0.352527	1	8	75	CDK12, KLF13, SETX, MTERF1, TRIP11, TCEA1, PHF3, DEAF1	up	ex_01
Regulation Of ERK1 And ERK2 Cascade (GO:0070372)	0.35254	1	4	58	GAREM1, PTPRR, SPRY3, SPRED1	down	ex_09
Negative Regulation Of Nucleic Acid-Templated Transcription (GO:1903507)	0.352729	1	7	117	NR1D2, NCOR1, LIMS1, TFDP2, ZBTB38, SMARCA2, ZNF706	up	in_15
Phosphatidylinositol Biosynthetic Process (GO:0006661)	0.352755	1	3	45	DPM1, PIP5K1B, EFR3A	up	ex_19
Regulation Of Angiogenesis (GO:0045765)	0.352755	1	3	45	GAB1, PPP1R16B, ROCK1	up	ex_19
Regulation Of Protein Localization (GO:0032880)	0.352755	1	3	45	HSP90AA1, MAP1A, HSP90AB1	up	ex_19
Positive Regulation Of Cell Growth (GO:0030307)	0.352755	1	3	45	MTPN, GOLGA4, RNF157	up	ex_19
Activation Of GTPase Activity (GO:0090630)	0.352755	1	3	45	TBC1D1, TIAM2, TBC1D5	up	ex_19
Regulation Of Cell Population Proliferation (GO:0042127)	0.352831	1	8	174	AGO3, ADAM17, FGF1, NEURL1, PLPP1, CCPG1, PAK1, TCF7L2	down	ex_23
Negative Regulation Of Cell Population Proliferation (GO:0008285)	0.352878	1	6	83	ADARB1, CTBP2, JAK2, MCC, NF2, CLMN	up	in_08
Regulation Of RNA Splicing (GO:0043484)	0.352896	1	3	51	SRPK1, MBNL2, RRP1B	up	ex_21
Regulation Of Postsynapse Organization (GO:0099175)	0.352928	1	1	12	SIPA1L1	down	in_27
Positive Regulation Of Protein Localization (GO:1903829)	0.353237	1	3	36	CORO2B, CEP295, MAP1A	up	ex_22
Protein Import Into Nucleus (GO:0006606)	0.353388	1	3	48	E2F3, KPNA1, HEATR3	down	ex_19
Intracellular Calcium Ion Homeostasis (GO:0006874)	0.353388	1	3	48	MICU2, HCRTR2, SLC8A3	down	ex_19
Positive Regulation Of Cellular Process (GO:0048522)	0.353436	1	6	148	TEAD1, ASH2L, SMARCB1, VIPR1, ACER3, CX3CL1	down	ex_21
Regulation Of Cellular Catabolic Process (GO:0031329)	0.353527	1	2	30	DAPK1, RPTOR	up	ex_21
Synapse Assembly (GO:0007416)	0.353527	1	2	30	DNM3, SRGAP3	up	ex_21
Negative Regulation Of Catabolic Process (GO:0009895)	0.353527	1	2	30	NCOR1, FMN2	up	ex_21
Negative Regulation Of Autophagy (GO:0010507)	0.353527	1	2	30	RPTOR, TLK2	up	ex_21
Sodium Ion Transport (GO:0006814)	0.353527	1	2	30	SLC6A15, SCN1A	up	ex_21
Endomembrane System Organization (GO:0010256)	0.35354	1	6	91	GOLGB1, GAK, TRIP11, MIA3, HOOK1, SYNE1	up	ex_06
Golgi Vesicle Transport (GO:0048193)	0.35354	1	6	91	MYO5A, GCC2, TRIP11, MIA3, ARL3, RAB12	up	ex_06
Positive Regulation Of Multicellular Organismal Process (GO:0051240)	0.35354	1	6	91	TMEM64, ROCK1, APC, NUMA1, KDM3A, THRA	up	ex_06
Regulation Of Plasma Membrane Bounded Cell Projection Assembly (GO:0120032)	0.353582	1	2	38	RDX, GAP43	down	ex_21
mRNA Processing (GO:0006397)	0.353598	1	6	110	FBXO11, SRSF5, SFPQ, DDX46, PPWD1, TRA2B	down	ex_19
Protein Transport (GO:0015031)	0.353637	1	7	91	HERC2, SLC10A7, SNX4, SNX7, RAB3C, SCFD2, RAB10	down	in_15
Peptidyl-Serine Modification (GO:0018209)	0.353693	1	5	58	PAK2, MORC3, NEK7, CSNK1A1, PKD1	up	astrocytes_18
Regulation Of Cilium Assembly (GO:1902017)	0.353706	1	2	33	DYNC2LI1, TBC1D22A	down	ex_02
Positive Regulation Of Canonical Wnt Signaling Pathway (GO:0090263)	0.353711	1	3	34	UBR5, USP47, WNK1	up	ex_17
Positive Regulation Of Macroautophagy (GO:0016239)	0.353711	1	3	34	VPS13D, BNIP3L, CALCOCO2	up	ex_17
Negative Regulation Of Translation (GO:0017148)	0.353795	1	2	34	DHX36, CELF1	down	OPC_07
Organelle Assembly (GO:0070925)	0.353993	1	11	163	IFT80, ATG14, TMEM67, IFT74, SYNPO, ATG5, CFAP298, SEPTIN7, MACIR, ATP6V1D, FAM149B1	down	ex_24
Positive Regulation Of Proteasomal Protein Catabolic Process (GO:1901800)	0.354003	1	2	21	ANKIB1, FBXW7	down	in_28
Regulation Of Actin Cytoskeleton Organization (GO:0032956)	0.354003	1	2	21	ARHGAP35, NOTCH2	down	in_28
Regulation Of Macroautophagy (GO:0016241)	0.354003	1	2	21	BNIP3L, CLEC16A	up	in_28
Regulation Of Kinase Activity (GO:0043549)	0.354003	1	2	21	HNRNPU, NTRK3	up	in_28
Positive Regulation Of Proteasomal Ubiquitin-Dependent Protein Catabolic Process (GO:0032436)	0.354003	1	2	21	NFE2L2, PRKN	up	in_28
Phosphatidylinositol-Mediated Signaling (GO:0048015)	0.354003	1	2	21	PLCE1, PLCB4	down	in_28
Spindle Assembly (GO:0051225)	0.354003	1	2	21	RHOA, NEK7	up	in_28
Positive Regulation Of Protein Kinase B Signaling (GO:0051897)	0.354003	1	2	21	SEMA5A, HIP1	down	in_28
Negative Regulation Of Cell Migration (GO:0030336)	0.354057	1	7	57	SAP30, PFN2, NDRG4, ARID4A, THY1, DYNLL1, RAC1	down	ex_30
Regulation Of Cellular Catabolic Process (GO:0031329)	0.354063	1	2	29	MTMR3, ABL2	down	ex_11
Positive Regulation Of Protein Binding (GO:0032092)	0.354063	1	2	29	NMD3, SPPL3	down	ex_11
Transport Along Microtubule (GO:0010970)	0.354161	1	1	8	COPG2	down	in_10
Regulation Of Chromosome Segregation (GO:0051983)	0.354161	1	1	8	CSNK2A1	down	in_10
Regulation Of Cellular Response To Transforming Growth Factor Beta Stimulus (GO:1903844)	0.354161	1	1	8	SMURF2	down	in_10
Cellular Response To Organic Cyclic Compound (GO:0071407)	0.354172	1	2	38	ADCY5, LCOR	up	in_27
Synaptic Signaling (GO:0099536)	0.354215	1	1	5	DTNB	up	astrocytes_05
Negative Regulation Of Extrinsic Apoptotic Signaling Pathway In Absence Of Ligand (GO:2001240)	0.354215	1	1	5	EYA2	up	astrocytes_05
Protein Kinase A Signaling (GO:0010737)	0.354215	1	1	5	MYOM1	up	astrocytes_05
Phosphatidylserine Metabolic Process (GO:0006658)	0.354215	1	1	5	SERINC5	up	astrocytes_05
Vesicle Docking (GO:0048278)	0.354215	1	1	5	STX16	up	astrocytes_05
Neural Crest Cell Differentiation (GO:0014033)	0.354215	1	1	5	TAPT1	up	astrocytes_05
Negative Regulation Of Protein Metabolic Process (GO:0051248)	0.354283	1	3	44	ILF3, TIA1, RIC1	down	in_12
Regulation Of DNA Repair (GO:0006282)	0.354283	1	3	44	INO80, TRIP12, TAF2	down	in_12
Vesicle-Mediated Transport (GO:0016192)	0.354393	1	5	115	EXOC6, DENND1B, RAB30, SYT11, MYO5A	down	astrocytes_18
Establishment Or Maintenance Of Apical/Basal Cell Polarity (GO:0035088)	0.354421	1	1	10	ERBIN	down	ex_11
Potassium Ion Transport (GO:0006813)	0.354538	1	2	36	KCND2, KCNH5	down	in_26
Negative Regulation Of Neuron Apoptotic Process (GO:0043524)	0.354597	1	2	24	BCL2, TYRO3	down	ex_09
Regulation Of Macromolecule Biosynthetic Process (GO:0010556)	0.354597	1	2	24	EIF4E, PUM3	down	ex_09
ERBB Signaling Pathway (GO:0038127)	0.354597	1	2	24	GAREM1, PTPRR	down	ex_09
Learning (GO:0007612)	0.354597	1	2	24	SHANK1, SLC8A3	down	ex_09
Plasma Membrane Organization (GO:0007009)	0.354597	1	2	24	SPTBN1, PACSIN1	down	ex_09
DNA Damage Response (GO:0006974)	0.354608	1	16	131	MAPK14, APC, BAZ1B, CEP63, ZBTB1, ATM, WAC, EP400, USP45, PDS5B, CBX3, UBR5, ATRX, ZBTB38, TNFSF13B, TLK2	up	ex_02
Fat Cell Differentiation (GO:0045444)	0.35482	1	2	20	FAM120B, CTBP2	up	ex_17
Learning (GO:0007612)	0.35482	1	2	20	MAP1A, SLC8A2	up	ex_17
Regulation Of Cysteine-Type Endopeptidase Activity Involved In Apoptotic Process (GO:0043281)	0.35482	1	2	20	MAP3K5, USP47	up	ex_17
Adherens Junction Organization (GO:0034332)	0.35482	1	2	20	MTSS1, JAM3	up	ex_17
Rho Protein Signal Transduction (GO:0007266)	0.35482	1	2	20	ROCK2, ARHGEF11	up	ex_17
Negative Regulation Of NF-kappaB Transcription Factor Activity (GO:0032088)	0.35482	1	2	20	USP7, ZNF675	up	ex_17
Endosomal Transport (GO:0016197)	0.354837	1	4	71	DENND2A, ITSN2, RAB6B, SORT1	up	in_12
Positive Regulation Of GTPase Activity (GO:0043547)	0.35493	1	7	93	RALGPS1, LIMS1, RAPGEF4, ARHGEF7, SNX9, RGS6, FLCN	up	ex_17
Histone H3-K4 Methylation (GO:0051568)	0.355071	1	1	9	HCFC2	down	ex_17
Histone H2A Acetylation (GO:0043968)	0.355071	1	1	9	MORF4L2	down	ex_17
Axonal Transport (GO:0098930)	0.355182	1	2	25	DST, DCTN1	up	ex_23
Insulin Receptor Signaling Pathway (GO:0008286)	0.355182	1	2	25	IRS2, IDE	up	ex_23
Regulation Of Neuron Death (GO:1901214)	0.355182	1	2	25	TSC1, TRIM2	up	ex_23
Positive Regulation Of Protein Serine/Threonine Kinase Activity (GO:0071902)	0.355297	1	2	37	CCNY, GHR	down	ex_22
Transmembrane Receptor Protein Serine/Threonine Kinase Signaling Pathway (GO:0007178)	0.355297	1	2	37	RUNX2, SMURF1	down	ex_22
Microtubule Bundle Formation (GO:0001578)	0.355367	1	1	12	CCSER2	down	astrocytes_05
Negative Regulation Of Transmembrane Receptor Protein Serine/Threonine Kinase Signaling Pathway (GO:0090101)	0.355516	1	5	44	RBBP4, VWC2L, VWC2, SORL1, ZNF451	up	ex_01
Positive Regulation Of Supramolecular Fiber Organization (GO:1902905)	0.355786	1	2	37	CLU, NUMA1	up	ex_11
Phosphatidylinositol Biosynthetic Process (GO:0006661)	0.355786	1	2	37	INPP4A, EFR3A	up	ex_11
Response To UV (GO:0009411)	0.355969	1	5	36	REV1, ZBTB1, EIF2AK4, ERCC5, TNFSF13B	up	ex_02
Negative Regulation Of Cellular Process (GO:0048523)	0.356238	1	7	135	SS18, PLXNC1, FKTN, PLPP1, SMAD4, BRINP3, PKD2	down	ex_11
DNA-templated Transcription (GO:0006351)	0.356314	1	4	73	TRIP11, PHF3, THRB, TRIM24	up	ex_21
Regulation Of Cell Differentiation (GO:0045595)	0.356388	1	3	50	CDK5RAP2, CLASP1, HSP90AB1	up	in_12
Exocytosis (GO:0006887)	0.356939	1	2	26	EXOC6, RAB10	down	in_12
Regulation Of Plasma Membrane Bounded Cell Projection Assembly (GO:0120032)	0.356939	1	2	26	RABGAP1, ATG5	down	in_12
Sodium Ion Transmembrane Transport (GO:0035725)	0.356939	1	2	26	SLC6A11, SLC6A1	down	in_12
Negative Regulation Of Growth (GO:0045926)	0.356939	1	2	26	SLIT1, RERG	down	in_12
Regulation Of Stress Fiber Assembly (GO:0051492)	0.356939	1	2	26	TMEFF2, PAK1	down	in_12
Positive Regulation Of Canonical Wnt Signaling Pathway (GO:0090263)	0.356939	1	2	26	USP8, TBL1X	down	in_12
Regulation Of Angiogenesis (GO:0045765)	0.357313	1	6	48	MTDH, STAT1, AGGF1, BMPER, FGF1, SPRED1	down	ex_30
Regulation Of Protein Ubiquitination (GO:0031396)	0.357313	1	6	48	PINK1, UBE3A, CAMLG, HSP90AA1, DNAJA1, HSP90AB1	down	ex_30
Regulation Of Anatomical Structure Morphogenesis (GO:0022603)	0.357596	1	3	36	PHLDB2, ARHGAP35, SH3D19	down	in_28
Positive Regulation Of Cellular Catabolic Process (GO:0031331)	0.357596	1	3	36	SQSTM1, HIF1A, MTDH	up	in_28
Recombinational Repair (GO:0000725)	0.357844	1	3	40	SEM1, ERCC5, ZMYND8	up	ex_06
Positive Regulation Of DNA Repair (GO:0045739)	0.357844	1	3	40	TIGAR, SMARCC2, RNF168	up	ex_06
Regulation Of Protein Localization (GO:0032880)	0.357844	1	3	40	TPR, HSP90AA1, MAP1A	up	ex_06
Protein Modification By Small Protein Conjugation (GO:0032446)	0.357969	1	6	101	NEDD4L, KLHL7, UBE2D3, RNF168, CUL1, ARRB1	up	in_10
Positive Regulation Of Transcription By RNA Polymerase II (GO:0045944)	0.358012	1	15	281	NR2F1, TBK1, MEF2A, MEF2C, ACTR2, FOXJ3, CSRNP2, CSRNP3, TAF2, MAML3, JUND, TEAD1, THRB, PKD2, RPS6KA3	down	ex_17
Regulation Of RNA Metabolic Process (GO:0051252)	0.358014	1	2	26	MITF, MBNL2	up	in_10
Regulation Of Monoatomic Ion Transmembrane Transporter Activity (GO:0032412)	0.358014	1	2	26	NEDD4L, CACNG7	up	in_10
Cytoskeleton-Dependent Cytokinesis (GO:0061640)	0.358014	1	2	26	SEPTIN3, CIT	up	in_10
Positive Regulation Of Protein Localization To Membrane (GO:1905477)	0.358014	1	2	26	SLC5A3, EPHB2	up	in_10
Vesicle-Mediated Transport (GO:0016192)	0.35803	1	23	193	ZFYVE9, SNX27, ITSN1, SPIRE1, OSBPL1A, AP5M1, SPAG9, RAB12, WIPF3, MYO5A, GOLGA4, KIF1A, EPS15, SORT1, MIA3, WASL, KIF13A, RALBP1, KIF5A, REPS2, CADPS2, AMPH, DNM3	up	ex_02
Regulation Of Cell Size (GO:0008361)	0.358632	1	1	9	ARHGAP5	up	in_10
Positive Regulation Of Neuron Differentiation (GO:0045666)	0.358632	1	1	9	BRINP2	up	in_10
Neuromuscular Junction Development (GO:0007528)	0.358632	1	1	9	CACNB4	up	in_10
Protein Glycosylation (GO:0006486)	0.358635	1	4	52	GALNT16, ST3GAL6, ST8SIA1, MGAT5	up	in_08
Golgi Organization (GO:0007030)	0.358635	1	4	52	NSFL1C, CLASP1, TRIP11, SYNE1	up	in_08
Positive Regulation Of Protein Phosphorylation (GO:0001934)	0.358714	1	6	118	BRAF, RAP1A, ADAM17, NEK10, MOB3B, ACVR2A	down	ex_06
Positive Regulation Of DNA Biosynthetic Process (GO:2000573)	0.358761	1	3	21	HSP90AA1, HSP90AB1, CCT8	down	ex_30
Neuron Projection Extension (GO:1990138)	0.358761	1	3	21	HSP90AA1, NRN1, HSP90AB1	down	ex_30
Positive Regulation Of Transcription Initiation By RNA Polymerase II (GO:0060261)	0.358761	1	3	21	PSMC6, MED10, MED23	down	ex_30
Regulation Of Neurotransmitter Secretion (GO:0046928)	0.358761	1	3	21	SLC38A2, SEPTIN5, SYT11	down	ex_30
Regulation Of Smoothened Signaling Pathway (GO:0008589)	0.358761	1	3	21	STK36, CIBAR1, TXNDC15	down	ex_30
Regulation Of Fat Cell Differentiation (GO:0045598)	0.358789	1	3	22	ANKRD26, SIRT2, PPARG	up	ex_30
Wound Healing (GO:0042060)	0.358789	1	3	22	ANXA6, PRCP, DST	up	ex_30
Positive Regulation Of Protein Secretion (GO:0050714)	0.358789	1	3	22	ATP13A2, MYRIP, PPARG	up	ex_30
Homophilic Cell Adhesion Via Plasma Membrane Adhesion Molecules (GO:0007156)	0.358789	1	3	22	CADM3, DSCAML1, ROBO1	up	ex_30
Positive Regulation Of Protein Localization To Cell Periphery (GO:1904377)	0.358789	1	3	22	EPB41, LRP1, STX3	up	ex_30
Chloride Transmembrane Transport (GO:1902476)	0.358789	1	3	22	GABRA3, ANO6, SLC4A8	up	ex_30
Calcium Ion Homeostasis (GO:0055074)	0.358789	1	3	22	GRIN1, ATP13A2, RYR2	up	ex_30
Regulation Of Multicellular Organismal Development (GO:2000026)	0.358789	1	3	22	INSR, RAB14, ING5	up	ex_30
Regulation Of Glycolytic Process (GO:0006110)	0.358789	1	3	22	INSR, TIGAR, FLCN	up	ex_30
Protein Monoubiquitination (GO:0006513)	0.358789	1	3	22	KLHL22, UBE2R2, PRKN	up	ex_30
Negative Regulation Of Blood Vessel Morphogenesis (GO:2000181)	0.358789	1	3	22	PDE3B, ADGRB1, PPARG	up	ex_30
Myelination (GO:0042552)	0.358789	1	3	22	SIRT2, EPB41L3, ABCD2	up	ex_30
Substantia Nigra Development (GO:0021762)	0.358789	1	3	22	SIRT2, TTBK1, MAOB	up	ex_30
Regulation Of Protein Binding (GO:0043393)	0.358913	1	4	57	EPB41, ROCK1, MARK3, RAPGEF2	up	ex_06
Positive Regulation Of Transcription By RNA Polymerase II (GO:0045944)	0.359048	1	13	233	ATF2, BAZ1B, ATF6, PWWP2A, RORA, NPAT, ZBTB38, SMARCA2, MED12L, MICAL2, NR1D2, NFIA, TFDP2	up	in_15
Negative Regulation Of Endocytosis (GO:0045806)	0.359053	1	2	14	PRKD1, SIRPA	up	ex_01
Modulation By Host Of Symbiont Process (GO:0051851)	0.359053	1	2	14	ROCK2, NAPEPLD	up	ex_01
Positive Regulation Of Mitotic Cell Cycle (GO:0045931)	0.359053	1	2	14	RPS6KB1, PKN2	up	ex_01
Protein Methylation (GO:0006479)	0.359053	1	2	14	SETD3, GSPT1	up	ex_01
Microtubule Nucleation (GO:0007020)	0.359053	1	2	14	SLAIN1, TPPP	up	ex_01
Regulation Of Endopeptidase Activity (GO:0052548)	0.359053	1	2	14	SPOCK1, SPOCK2	up	ex_01
Glycosphingolipid Metabolic Process (GO:0006687)	0.359053	1	2	14	ST8SIA1, GLB1	up	ex_01
Positive Regulation Of Ion Transmembrane Transporter Activity (GO:0032414)	0.359053	1	2	14	TCAF1, AKAP9	up	ex_01
Negative Regulation Of Cellular Metabolic Process (GO:0031324)	0.359053	1	2	14	TIGAR, NCOR1	up	ex_01
Secretory Granule Organization (GO:0033363)	0.359171	1	1	6	AP3B1	down	microglia_13
Positive Regulation Of Microtubule Polymerization Or Depolymerization (GO:0031112)	0.359171	1	1	6	CLIP1	down	microglia_13
Peptidyl-Tyrosine Dephosphorylation (GO:0035335)	0.359171	1	1	6	PTPN9	down	microglia_13
Vesicle Docking (GO:0048278)	0.359171	1	1	6	USO1	down	microglia_13
Golgi To Endosome Transport (GO:0006895)	0.359171	1	1	6	VPS13C	down	microglia_13
Regulation Of Synapse Organization (GO:0050807)	0.359171	1	1	6	YWHAZ	down	microglia_13
ncRNA Metabolic Process (GO:0034660)	0.359171	1	1	6	ZCCHC7	down	microglia_13
Cellular Component Assembly (GO:0022607)	0.359188	1	4	90	TEAD1, KPNA3, NLGN4X, HYDIN	down	ex_22
Dephosphorylation (GO:0016311)	0.359249	1	4	41	FBXW11, PTPRB, PTPRG, PPP3CB	down	endothelial_25
Positive Regulation Of I-kappaB kinase/NF-kappaB Signaling (GO:0043123)	0.359249	1	4	41	MTDH, VAPA, AKAP13, TRIM22	down	endothelial_25
Regulation Of G1/S Transition Of Mitotic Cell Cycle (GO:2000045)	0.359366	1	2	35	APC, ADAM17	down	astrocytes_05
Negative Regulation Of Translation (GO:0017148)	0.359366	1	2	35	CPEB2, CNOT1	down	astrocytes_05
Plasma Membrane Bounded Cell Projection Organization (GO:0120036)	0.359366	1	2	35	WDPCP, KIFAP3	down	astrocytes_05
Positive Regulation Of Kinase Activity (GO:0033674)	0.359409	1	2	30	EGFR, DDR2	up	in_26
Regulation Of Protein Kinase B Signaling (GO:0051896)	0.359409	1	2	30	EGFR, HSP90AA1	up	in_26
Protein Phosphorylation (GO:0006468)	0.359725	1	15	229	ATG14, PLK2, PRKCB, PRKD1, RIPK1, CSNK2A1, HIPK2, ALK, NTRK2, STK32B, STRADB, CAMKV, PAK1, CLK4, SBK1	down	ex_24
Protein K11-linked Ubiquitination (GO:0070979)	0.359774	1	1	13	UBE2H	up	ex_11
Double-Strand Break Repair Via Homologous Recombination (GO:0000724)	0.359874	1	5	39	MORF4L1, YY1, RPA3, RAD52, RNF138	down	ex_30
Protein Catabolic Process (GO:0030163)	0.359874	1	5	39	SLC6A7, HSP90AA1, CTSL, TRIM24, MARCHF6	down	ex_30
Neuron Projection Development (GO:0031175)	0.359974	1	6	104	ROCK1, NCDN, RAB6B, MAP1B, FRYL, WASL	up	ex_19
Endomembrane System Organization (GO:0010256)	0.359979	1	5	83	COG6, SEC31B, TOR1AIP2, REEP3, DNM1L	down	ex_17
Peptidyl-Tyrosine Dephosphorylation (GO:0035335)	0.360023	1	1	14	PTPN13	up	in_20
Chloride Transmembrane Transport (GO:1902476)	0.360235	1	1	12	ANO10	down	OPC_07
Regulation Of Transport (GO:0051049)	0.360235	1	1	12	ICA1L	down	OPC_07
Regulation Of Transcription Elongation By RNA Polymerase II (GO:0034243)	0.360278	1	4	34	CDK12, RNF168, INTS8, ZMYND8	up	ex_01
Regulation Of Cell-Matrix Adhesion (GO:0001952)	0.360278	1	4	34	PLEKHA2, NF2, UTRN, ROCK2	up	ex_01
Peptidyl-Threonine Phosphorylation (GO:0018107)	0.360278	1	4	34	ROCK2, LMTK2, WNK1, PRKD1	up	ex_01
Regulation Of Protein Metabolic Process (GO:0051246)	0.360278	1	4	34	ROCK2, SSH1, MSI2, RHOBTB3	up	ex_01
Regulation Of mRNA Stability (GO:0043488)	0.360278	1	4	34	ROCK2, TAF15, PCID2, LARP1	up	ex_01
Inorganic Cation Import Across Plasma Membrane (GO:0098659)	0.360278	1	4	34	SCN8A, ATP1A3, SCN1A, SLC24A2	up	ex_01
Transmembrane Receptor Protein Tyrosine Kinase Signaling Pathway (GO:0007169)	0.36033	1	12	104	FRS2, PIK3R1, GRB2, STMN1, ZNF106, SORBS1, CHN1, RAC1, PAK2, PAK1, FGF1, FER	down	ex_30
Protein Autoubiquitination (GO:0051865)	0.360622	1	4	35	TRIM52, LRSAM1, RNF4, RNF115	up	ex_09
Neuron Projection Development (GO:0031175)	0.360742	1	6	98	ULK1, PAK3, ADGRV1, ZNF365, RAPGEF2, RAB6B	up	ex_23
Regulation Of Autophagy (GO:0010506)	0.360794	1	6	66	ATF6, MTDH, DNM1L, AMBRA1, TLK2, TRIM22	down	endothelial_25
Negative Regulation Of Programmed Cell Death (GO:0043069)	0.360861	1	12	118	SETX, TIGAR, RNF157, PAK2, PCID2, BNIP3L, ARHGAP21, API5, RPS6KB1, ERCC5, NAA16, OPA1	up	ex_01
Regulation Of Protein Phosphorylation (GO:0001932)	0.360881	1	4	93	ATG14, PID1, SIRPA, STK4	down	ex_21
Axonogenesis (GO:0007409)	0.360881	1	4	93	EPHA5, APLP2, TNR, KALRN	down	ex_21
Endomembrane System Organization (GO:0010256)	0.360881	1	4	93	SEC31A, ATP8B2, DNAJC13, BLZF1	down	ex_21
Positive Regulation Of Signal Transduction (GO:0009967)	0.360881	1	4	93	SMARCB1, ATP6AP2, GRIN2B, JCAD	down	ex_21
Modification-Dependent Protein Catabolic Process (GO:0019941)	0.360881	1	4	93	TOLLIP, ANKIB1, SMURF1, RNF150	down	ex_21
Positive Regulation Of Cellular Catabolic Process (GO:0031331)	0.360897	1	3	54	GPLD1, IGF1, RBM27	down	in_08
Regulation Of ERK1 And ERK2 Cascade (GO:0070372)	0.360897	1	3	54	IGF1, DENND2B, SPRY3	down	in_08
Monoatomic Ion Transport (GO:0006811)	0.360994	1	4	30	SLC12A5, GLRB, SLC8A3, SLC17A7	down	ex_30
Positive Regulation Of Cell Motility (GO:2000147)	0.361019	1	4	52	SPOCK2, CEP43, PAK1, NUMB	down	ex_24
Calcium Ion Transmembrane Transport (GO:0070588)	0.361081	1	2	17	ATP2B4, TRPM6	down	endothelial_25
Positive Regulation Of Protein Localization To Nucleus (GO:1900182)	0.361081	1	2	17	PPP3CB, TPR	down	endothelial_25
Regulation Of Alternative mRNA Splicing, Via Spliceosome (GO:0000381)	0.361081	1	2	17	RBFOX2, RBM5	down	endothelial_25
Positive Regulation Of Transcription By RNA Polymerase II (GO:0045944)	0.361098	1	12	280	RIPK1, ACVR1, LRP6, E2F3, ETV5, TAF2, INO80, GTF2F2, UBP1, ABL1, MLIP, CDH13	down	ex_02
Neuron Projection Guidance (GO:0097485)	0.361226	1	2	37	FEZ1, KLF7	down	astrocytes_18
Positive Regulation Of Neuron Projection Development (GO:0010976)	0.361306	1	2	21	ARHGAP35, DHX36	up	endothelial_25
Regulation Of Cellular Catabolic Process (GO:0031329)	0.361306	1	2	21	HSPB1, PIP4K2A	up	endothelial_25
Recombinational Repair (GO:0000725)	0.361306	1	2	21	SLF2, SEM1	up	endothelial_25
Insulin Receptor Signaling Pathway (GO:0008286)	0.361306	1	2	21	SORBS1, FOXO1	up	endothelial_25
Heart Morphogenesis (GO:0003007)	0.361323	1	2	15	CHD7, INSR	up	astrocytes_05
Clathrin-Dependent Endocytosis (GO:0072583)	0.361323	1	2	15	FCHSD2, ITSN1	up	astrocytes_05
Negative Regulation Of Kinase Activity (GO:0033673)	0.361323	1	2	15	HSPB1, IRS2	up	astrocytes_05
Receptor Internalization (GO:0031623)	0.361323	1	2	15	RAB31, GRK3	up	astrocytes_05
Regulation Of Filopodium Assembly (GO:0051489)	0.361323	1	2	15	RHOQ, CAPZB	up	astrocytes_05
Negative Regulation Of ERK1 And ERK2 Cascade (GO:0070373)	0.361323	1	2	15	WNK2, SPRED2	up	astrocytes_05
Regulation Of Centrosome Cycle (GO:0046605)	0.361424	1	1	7	CCNL2	up	ex_17
Peripheral Nervous System Development (GO:0007422)	0.361424	1	1	7	SCN8A	up	ex_17
Positive Regulation Of Cell Migration (GO:0030335)	0.361522	1	9	76	PRKCE, DMTN, ELP3, RAB11A, PAK1, FGF1, FER, RTN4, CDC42	down	ex_30
Proteasome-Mediated Ubiquitin-Dependent Protein Catabolic Process (GO:0043161)	0.361528	1	11	164	TMEM67, PSMD1, PSMA6, KLHDC3, FBXW7, DNAJC10, BIRC2, SMURF1, FBXL16, ZNRF2, FBXO7	down	ex_24
Myoblast Fusion (GO:0007520)	0.361528	1	1	6	DOCK5	up	OPC_07
Negative Regulation Of Cell Cycle Phase Transition (GO:1901988)	0.361528	1	1	6	SOX2	up	OPC_07
Vesicle Organization (GO:0016050)	0.361581	1	3	43	SORT1, VAMP2, SNX10	up	ex_23
Negative Regulation Of Cell Population Proliferation (GO:0008285)	0.361886	1	5	96	CD200, PLPP1, CTNNB1, DLG5, ALDH1A2	down	ex_06
Regulation Of GTPase Activity (GO:0043087)	0.361897	1	5	53	PREX1, SEMA4D, PLXNB1, PICALM, SRGAP3	up	oligodendrocytes_04
Membrane Organization (GO:0061024)	0.362032	1	3	62	TMCC1, VPS37A, RIMS1	down	in_26
TOR Signaling (GO:0031929)	0.362067	1	2	13	CCDC88A, FLCN	up	ex_30
Positive Regulation Of Cilium Assembly (GO:0045724)	0.362067	1	2	13	CROCC, CCDC88A	up	ex_30
Sterol Metabolic Process (GO:0016125)	0.362067	1	2	13	FAXDC2, GLB1	up	ex_30
Cellular Response To Heat (GO:0034605)	0.362067	1	2	13	MAPT, RBBP7	up	ex_30
Regulation Of calcineurin-NFAT Signaling Cascade (GO:0070884)	0.362067	1	2	13	PPP3CC, CHP1	up	ex_30
snRNA Metabolic Process (GO:0016073)	0.362067	1	2	13	RPAP2, INTS9	up	ex_30
Positive Regulation Of Myoblast Differentiation (GO:0045663)	0.362067	1	2	13	SMARCC1, AKIRIN1	up	ex_30
Vesicle Docking (GO:0048278)	0.362067	1	2	13	STX8, STX3	up	ex_30
Phospholipid Biosynthetic Process (GO:0008654)	0.362097	1	1	10	AGPAT5	down	ex_19
Proteasome-Mediated Ubiquitin-Dependent Protein Catabolic Process (GO:0043161)	0.362461	1	8	142	TMEM67, TRIM9, DNAJC10, CUL5, SMURF1, SPOPL, KLHDC10, FBXL17	down	ex_17
Negative Regulation Of Protein-Containing Complex Assembly (GO:0031333)	0.362677	1	2	27	CSNK1A1, CLU	up	ex_19
Negative Regulation Of Protein Localization (GO:1903828)	0.362677	1	2	27	MAP1A, ANKRD13A	up	ex_19
Negative Regulation Of Binding (GO:0051100)	0.362677	1	2	27	ROCK1, USP33	up	ex_19
Positive Regulation Of Protein Localization To Nucleus (GO:1900182)	0.362677	1	2	27	UBR5, KAT7	up	ex_19
Positive Regulation Of Protein Kinase Activity (GO:0045860)	0.362871	1	4	52	TRAF6, RAPGEF2, PRKAG2, PTK2B	up	ex_22
Plasma Membrane Organization (GO:0007009)	0.363039	1	3	24	ANXA6, SNX9, ANO6	up	ex_01
Integrin-Mediated Signaling Pathway (GO:0007229)	0.363039	1	3	24	DST, ADAM10, PRKD1	up	ex_01
Neuron Projection Extension (GO:1990138)	0.363039	1	3	24	HSP90AA1, EIF2AK4, MAP1B	up	ex_01
Regulation Of Mitotic Metaphase/Anaphase Transition (GO:0030071)	0.363039	1	3	24	SMARCA2, CDK5RAP2, ARID2	up	ex_01
Positive Regulation Of Cell Cycle Process (GO:0090068)	0.36314	1	2	32	DYNC1LI1, IGF1	down	in_08
Cellular Response To Peptide Hormone Stimulus (GO:0071375)	0.36314	1	2	32	GPLD1, HDAC9	down	in_08
Positive Regulation Of Neurogenesis (GO:0050769)	0.36314	1	2	32	PLXNC1, FZD3	down	in_08
Regulation Of Peptidyl-Serine Phosphorylation (GO:0033135)	0.36314	1	2	32	STK4, DMD	down	in_08
Peptidyl-Serine Phosphorylation (GO:0018105)	0.363159	1	4	77	NEK7, MAP3K13, STK4, RIPK1	down	in_08
post-Golgi Vesicle-Mediated Transport (GO:0006892)	0.363233	1	3	29	KIF16B, VPS54, COMMD1	down	endothelial_25
Negative Regulation Of Developmental Process (GO:0051093)	0.363233	1	3	29	SFMBT1, SS18, PHF14	down	endothelial_25
Membrane Fusion (GO:0061025)	0.363271	1	1	6	SNAP23	up	microglia_13
Ephrin Receptor Signaling Pathway (GO:0048013)	0.363323	1	1	13	CHN1	down	astrocytes_18
Mitotic DNA Damage Checkpoint Signaling (GO:0044773)	0.363323	1	1	13	STK33	down	astrocytes_18
Regulation Of Signal Transduction (GO:0009966)	0.363336	1	3	54	FRMPD1, GALNT11, KCTD8	down	in_20
Positive Regulation Of DNA-binding Transcription Factor Activity (GO:0051091)	0.363336	1	3	54	LRP6, LRP8, RELN	down	in_20
Regulation Of Apoptotic Process (GO:0042981)	0.363346	1	12	212	TRIM2, BNIP3L, HSP90AA1, API5, DNAJC3, APC, MAGED1, ANP32A, ARL6IP5, ANO6, UBE2Z, NAA16	up	ex_23
Positive Regulation Of Protein Ubiquitination (GO:0031398)	0.363389	1	4	38	PAXIP1, DCUN1D4, DCUN1D2, MALT1	up	ex_24
Regulation Of Cilium Assembly (GO:1902017)	0.363389	1	4	38	TBC1D9B, CEP120, HTT, TBC1D30	up	ex_24
Positive Regulation Of Cellular Catabolic Process (GO:0031331)	0.363711	1	8	70	INSR, GPLD1, IRS1, TPCN1, DHRSX, RB1CC1, FLCN, ABCD2	up	ex_30
Endocytosis (GO:0006897)	0.363822	1	8	78	ZFYVE9, REPS2, AMPH, ATP6V1H, DNM3, LRSAM1, SORT1, SORL1	up	ex_09
Negative Regulation Of Apoptotic Process (GO:0043066)	0.363874	1	15	123	RNF157, MEF2C, RICTOR, CLU, HSP90B1, BNIP3L, OPA1, TAX1BP1, SH3RF2, PAK2, OPN3, PCID2, KDM2B, ERCC5, NAA16	up	ex_02
Negative Regulation Of Cellular Process (GO:0048523)	0.363891	1	9	145	ADARB1, TSPYL2, RAPGEF2, ADAM22, APC, MIA3, NDRG3, RB1CC1, RPS6KA2	up	ex_06
Positive Regulation Of Cellular Process (GO:0048522)	0.363891	1	9	145	SIRT2, MAP1A, EIF4G2, TPPP, SMARCC2, CRKL, NUMA1, LIFR, USP47	up	ex_06
Regulation Of mRNA Stability (GO:0043488)	0.363932	1	2	33	FASTKD2, PRKCA	down	ex_23
Potassium Ion Transport (GO:0006813)	0.363932	1	2	33	KCNC2, SLC24A3	down	ex_23
Protein Targeting (GO:0006605)	0.364322	1	3	52	VPS13C, SORL1, AP4E1	up	ex_21
Regulation Of Neurotransmitter Receptor Activity (GO:0099601)	0.364472	1	2	20	NPTXR, NLGN1	down	in_15
Positive Regulation Of Protein Transport (GO:0051222)	0.364472	1	2	20	TENM1, IGF1	down	in_15
acetyl-CoA Biosynthetic Process (GO:0006085)	0.364653	1	1	5	ACSS2	up	ex_09
Regulation Of Retrograde Protein Transport, ER To Cytosol (GO:1904152)	0.364653	1	1	5	EDEM1	up	ex_09
P-body Assembly (GO:0033962)	0.364653	1	1	5	EIF4ENIF1	up	ex_09
Negative Regulation Of Myeloid Cell Differentiation (GO:0045638)	0.364653	1	1	5	MEIS2	up	ex_09
Regulation Of Protein Localization To Chromatin (GO:1905634)	0.364653	1	1	5	RNF4	up	ex_09
tRNA Wobble Uridine Modification (GO:0002098)	0.364653	1	1	5	TRMU	up	ex_09
Organelle Assembly (GO:0070925)	0.364773	1	6	102	ULK2, ATG7, ATG5, GBF1, PHIP, STAM2	down	in_12
Negative Regulation Of Apoptotic Process (GO:0043066)	0.364933	1	6	117	RNF157, EGFR, FNIP1, ARHGAP21, ERCC5, RPS6KA3	up	in_26
Calcium Ion Transmembrane Transport (GO:0070588)	0.365083	1	2	32	TRPC3, MICU2	down	in_20
DNA Damage Response, Signal Transduction By P53 Class Mediator (GO:0030330)	0.365213	1	1	9	CRADD	up	in_15
Regulation Of Cell-Cell Adhesion (GO:0022407)	0.365213	1	1	9	MAGI1	up	in_15
Positive Regulation Of Notch Signaling Pathway (GO:0045747)	0.365213	1	1	9	TSPAN5	up	in_15
Histone Deubiquitination (GO:0016578)	0.365213	1	1	9	USP3	up	in_15
Positive Regulation Of Cell Differentiation (GO:0045597)	0.365399	1	3	59	DHX36, ZEB1, PBRM1	down	OPC_07
Synapse Assembly (GO:0007416)	0.36547	1	2	30	DNM3, SRGAP2C	up	in_12
Cellular Response To Oxidative Stress (GO:0034599)	0.36547	1	2	30	MSRA, HIF1A	up	in_12
Positive Regulation Of Macromolecule Metabolic Process (GO:0010604)	0.365516	1	9	89	MAPK14, TERF2, FUBP1, LIMS1, ROCK1, ROCK2, MAP2K2, PIK3CB, UBR5	up	ex_09
Intrinsic Apoptotic Signaling Pathway (GO:0097193)	0.365618	1	4	28	CUL1, ATM, FHIT, ITPR1	up	ex_02
Sodium Ion Transport (GO:0006814)	0.365618	1	4	28	SLC12A2, SCN8A, SLC24A2, SCN1A	up	ex_02
Positive Regulation Of MAPK Cascade (GO:0043410)	0.365655	1	3	64	RAP1A, GHR, NTRK2	down	ex_22
Positive Regulation Of DNA-binding Transcription Factor Activity (GO:0051091)	0.365824	1	4	74	ADCY1, PRKD1, CRTC3, RPS6KA5	up	ex_21
Intracellular Protein Transport (GO:0006886)	0.365845	1	16	166	STX1B, IPO11, UBAP1, SNX1, SEC23IP, AP4E1, TRAK2, KIF13A, KIF13B, EIF4ENIF1, GGA3, GGA2, SAR1A, TNPO3, SORL1, RPGR	up	ex_09
Negative Regulation Of Transcription By RNA Polymerase II (GO:0000122)	0.365897	1	10	207	EID1, MEF2A, ZBTB16, ZBTB20, HMBOX1, FNIP1, ZNF587B, PRDM2, SREBF2, ARID5B	up	in_26
Negative Regulation Of Cytokine Production (GO:0001818)	0.365946	1	3	37	OTUD7B, LGR4, ABCD2	up	in_08
Regulation Of Cellular Catabolic Process (GO:0031329)	0.366039	1	2	17	PIP4K2A, WAC	up	oligodendrocytes_04
Positive Regulation Of Neurogenesis (GO:0050769)	0.366039	1	2	17	PLXNB1, CDKL3	up	oligodendrocytes_04
Positive Regulation Of DNA-templated Transcription (GO:0045893)	0.366237	1	16	383	TASP1, RIPK1, TRIM44, ACVR1, LRP6, E2F3, HIVEP3, ETV5, TAF2, INO80, GTF2H1, GTF2F2, UBP1, ABL1, MLIP, CDH13	down	ex_02
DNA-templated Transcription (GO:0006351)	0.366272	1	3	64	ZNF141, TRIP11, GARS1	up	ex_11
Actin Cytoskeleton Reorganization (GO:0031532)	0.366287	1	2	29	NEDD9, PAK1	down	ex_19
Neuron Projection Morphogenesis (GO:0048812)	0.366532	1	6	84	PAK1, SHANK1, CNTNAP2, MEF2A, FARP1, KLF7	down	ex_24
Protein Modification Process (GO:0036211)	0.366783	1	32	335	ST3GAL6, BAZ1B, ADAM10, PKN2, SETD3, JAK2, ROCK2, NEK1, ROS1, EIF2AK4, PPM1D, MGAT4A, UBE2L3, STK38L, ST8SIA1, SRPK1, WNK1, ATM, PTPRM, PPP4R3A, PAK2, MORC3, MANBA, SSH1, PXK, MARK3, ATG4C, MAST1, GRK3, LMTK2, RB1CC1, RPS6KA5	up	ex_01
Microtubule Cytoskeleton Organization Involved In Mitosis (GO:1902850)	0.366934	1	2	24	CEP126, PCNT	up	ex_06
Positive Regulation Of Protein Localization To Cell Periphery (GO:1904377)	0.366934	1	2	24	EPB41, NUMA1	up	ex_06
Positive Regulation Of Mitotic Cell Cycle Phase Transition (GO:1901992)	0.366934	1	2	24	KMT2E, TNFSF13B	up	ex_06
Negative Regulation Of Protein Binding (GO:0032091)	0.366934	1	2	24	ROCK1, TTBK2	up	ex_06
Regulation Of Transport (GO:0051049)	0.366934	1	2	24	VAMP2, EPB41	up	ex_06
DNA-templated Transcription Initiation (GO:0006352)	0.366983	1	1	13	GTF2E2	down	in_26
Lipid Modification (GO:0030258)	0.366983	1	1	13	PLPPR5	down	in_26
Heterophilic Cell-Cell Adhesion Via Plasma Membrane Cell Adhesion Molecules (GO:0007157)	0.366983	1	1	13	TENM2	down	in_26
Double-Strand Break Repair (GO:0006302)	0.367034	1	3	36	SEM1, TENT4A, SLF2	up	endothelial_25
Regulation Of DNA-templated Transcription (GO:0006355)	0.367079	1	29	400	GPBP1, CRYAB, EGFR, PIAS1, PEX14, MBTD1, ZHX2, DHX9, MXI1, NR1D2, PRDM16, TEAD1, LHX2, NFYC, RSF1, KDM3A, RPS6KA5, RBPJ, RXRA, CAMTA1, MT3, BACH2, HBP1, ENO1, JDP2, PLCB1, CREBRF, WAC, JMY	up	astrocytes_18
Negative Regulation Of Developmental Process (GO:0051093)	0.367137	1	2	37	ARID4A, KIAA0319	down	in_26
Positive Regulation Of Synaptic Transmission (GO:0050806)	0.367137	1	2	37	ZDHHC2, RIMS1	down	in_26
Plasma Membrane Bounded Cell Projection Organization (GO:0120036)	0.367138	1	5	68	PLEKHA1, KIFAP3, RAPGEF2, RAB6B, FRYL	up	ex_22
Organelle Organization (GO:0006996)	0.36723	1	11	186	PACSIN1, FBXW8, RAB30, CDC42, COG1, PITPNB, TOR1AIP2, KLHL20, CAMSAP1, MAST3, ABCD3	down	ex_09
Positive Regulation Of Kinase Activity (GO:0033674)	0.367268	1	2	24	NBN, NTRK3	down	in_10
Cell Junction Organization (GO:0034330)	0.367268	1	2	24	PPFIA2, SLC8A3	down	in_10
Regulation Of Protein Serine/Threonine Kinase Activity (GO:0071900)	0.367268	1	2	24	THY1, SLC8A3	down	in_10
Import Into Nucleus (GO:0051170)	0.367436	1	2	34	BACH2, E2F3	down	ex_02
Protein Complex Oligomerization (GO:0051259)	0.367436	1	2	34	MICU1, HGSNAT	down	ex_02
Regulation Of Protein Localization (GO:0032880)	0.367436	1	2	34	RABGAP1L, GBF1	down	ex_02
Regulation Of Alternative mRNA Splicing, Via Spliceosome (GO:0000381)	0.367436	1	2	34	RBFOX2, TIA1	down	ex_02
Transmembrane Receptor Protein Tyrosine Kinase Signaling Pathway (GO:0007169)	0.367583	1	12	97	MAPK14, ANKS1A, EPHA10, GAB1, ARHGEF7, SORT1, SLC39A14, CHN1, JAK2, EFNA5, PAK2, ROS1	up	ex_02
Regulation Of Autophagy (GO:0010506)	0.367583	1	12	97	ULK1, OPTN, NPRL3, STK38L, ATM, WAC, EEF1A1, ROCK1, EIF4G2, USP33, ITPR1, TLK2	up	ex_02
Cilium Organization (GO:0044782)	0.367588	1	7	113	WDR35, BBS5, FBXW8, ASAP1, ACTR3, FAM149B1, CCDC65	down	ex_09
Anterograde Trans-Synaptic Signaling (GO:0098916)	0.367604	1	5	75	SLC12A6, AKAP9, AMPH, SNAP25, RPS6KA2	up	ex_06
Protein Localization To Microtubule Organizing Center (GO:1905508)	0.367612	1	1	7	C2CD3	down	in_15
poly(A)+ mRNA Export From Nucleus (GO:0016973)	0.367612	1	1	7	PABPN1	down	in_15
Regulation Of Protein Phosphorylation (GO:0001932)	0.367778	1	5	96	LRP6, PTK2, PID1, MOB3B, NTRK3	down	ex_01
Neuron Projection Development (GO:0031175)	0.367898	1	5	81	TRIO, RAPGEF2, MAP2, FRYL, NCKAP1	up	in_15
Modulation Of Chemical Synaptic Transmission (GO:0050804)	0.367941	1	3	69	CPLX2, CDKL5, PTEN	up	in_20
Regulation Of GTPase Activity (GO:0043087)	0.367941	1	3	69	WNK1, CDKL5, DOCK9	up	in_20
DNA Repair (GO:0006281)	0.367941	1	3	69	ZBTB1, PDS5A, RAD52	up	in_20
Peptidyl-Lysine Modification (GO:0018205)	0.367955	1	3	37	STX1A, BCL11A, EEF1AKMT1	down	ex_24
Exocytosis (GO:0006887)	0.367955	1	3	37	STX1A, RIMS1, RPH3A	down	ex_24
Modification-Dependent Protein Catabolic Process (GO:0019941)	0.368017	1	4	52	SQSTM1, PRKN, UBE2R2, UBR4	up	in_28
Protein Localization To Centrosome (GO:0071539)	0.368035	1	1	5	GOLGB1	down	oligodendrocytes_04
RNA Splicing, Via Transesterification Reactions (GO:0000375)	0.368035	1	1	5	SRRM1	down	oligodendrocytes_04
Cellular Response To Metal Ion (GO:0071248)	0.368171	1	3	32	EGFR, NEK7, MT3	up	astrocytes_18
Positive Regulation Of Intracellular Signal Transduction (GO:1902533)	0.368275	1	8	145	ROR1, ROCK1, HSP90AA1, HSP90AB1, ITGAV, RRAGD, ZDHHC13, AKAP13	up	ex_19
Synaptic Transmission, GABAergic (GO:0051932)	0.36828	1	1	9	GABRA4	up	ex_23
Positive Regulation By Host Of Viral Process (GO:0044794)	0.36828	1	1	9	IGF2R	up	ex_23
NLS-bearing Protein Import Into Nucleus (GO:0006607)	0.36828	1	1	9	KPNA5	up	ex_23
Maturation Of SSU-rRNA (GO:0030490)	0.36828	1	1	9	SRFBP1	up	ex_23
Protein Palmitoylation (GO:0018345)	0.36828	1	1	9	ZDHHC13	up	ex_23
Regulation Of Monoatomic Ion Transmembrane Transporter Activity (GO:0032412)	0.368473	1	2	26	CACNA1D, CACNG7	up	in_15
Exocytosis (GO:0006887)	0.368473	1	2	26	EXOC2, VAMP2	up	in_15
Response To Endoplasmic Reticulum Stress (GO:0034976)	0.368473	1	2	26	MAP3K5, ATF6	up	in_15
Regulation Of G1/S Transition Of Mitotic Cell Cycle (GO:2000045)	0.368486	1	5	46	SMARCA2, DLG1, KMT2E, CENPJ, RPTOR	up	ex_09
Receptor-Mediated Endocytosis (GO:0006898)	0.368486	1	5	46	SNAP91, DNM3, GRK3, SNX1, SORL1	up	ex_09
Protein Ubiquitination (GO:0016567)	0.36863	1	19	194	RNF114, SHPRH, RNF157, USP7, CRBN, RBBP6, RNF168, TPP2, TRIM69, UBR5, TRIM37, UBE2L3, HERC3, RNF144A, PRPF19, GAN, UBE2H, UBE2O, RMND5A	up	ex_01
Regulation Of Cellular Biosynthetic Process (GO:0031326)	0.368635	1	2	31	MSI2, JAK2	up	ex_21
Autophagosome Assembly (GO:0000045)	0.368635	1	2	31	ULK1, UBXN2A	up	ex_21
Establishment Of Protein Localization To Extracellular Region (GO:0035592)	0.368816	1	1	12	ARFGAP3	down	ex_02
Positive Regulation Of Protein Metabolic Process (GO:0051247)	0.368987	1	3	45	FXR1, RANBP9, HSP90AA1	up	in_10
Regulation Of Macromolecule Metabolic Process (GO:0060255)	0.369	1	3	44	NPAT, SORT1, MARF1	up	in_15
Regulation Of Cell Cycle (GO:0051726)	0.369147	1	4	64	LRP6, INO80, GBF1, CCPG1	down	in_12
Phospholipid Transport (GO:0015914)	0.369272	1	2	22	ATP11B, OSBPL2	up	in_08
Axonal Transport (GO:0098930)	0.369272	1	2	22	DST, OPA1	up	in_08
Positive Regulation Of Cell Cycle (GO:0045787)	0.369272	1	2	22	EGFR, PKN2	up	in_08
Glycoprotein Metabolic Process (GO:0009100)	0.369272	1	2	22	GANC, ST8SIA1	up	in_08
Negative Regulation Of Cell Adhesion (GO:0007162)	0.369272	1	2	22	NF2, DSCAM	up	in_08
Positive Regulation Of Phosphatidylinositol 3-Kinase Activity (GO:0043552)	0.369274	1	1	6	AMBRA1	down	endothelial_25
Iron Ion Transport (GO:0006826)	0.369274	1	1	6	CP	down	endothelial_25
Positive Regulation Of Lipid Metabolic Process (GO:0045834)	0.369274	1	1	6	FLNB	down	endothelial_25
Secretory Granule Organization (GO:0033363)	0.369274	1	1	6	LYST	down	endothelial_25
Maintenance Of Protein Localization In Organelle (GO:0072595)	0.369274	1	1	6	TAF3	down	endothelial_25
Regulation Of Canonical Wnt Signaling Pathway (GO:0060828)	0.369425	1	7	70	LRP4, TBL1X, WNK2, LYPD6, SOX2, CSNK1A1, EGFR	up	astrocytes_05
tRNA Modification (GO:0006400)	0.369505	1	3	27	ALKBH8, TRMT44, METTL8	up	ex_24
Regulation Of Stem Cell Population Maintenance (GO:2000036)	0.369505	1	3	27	ELAVL1, BCL7A, ACTL6B	up	ex_24
Regulation Of Heart Contraction (GO:0008016)	0.369505	1	3	27	KCNIP2, ATP2B3, RYR2	up	ex_24
Positive Regulation Of Proteasomal Ubiquitin-Dependent Protein Catabolic Process (GO:0032436)	0.369544	1	3	37	SIRT2, RNF144A, FBXO22	up	ex_22
Negative Regulation Of Translation (GO:0017148)	0.369582	1	3	29	CPEB1, LARP1, FXR1	up	oligodendrocytes_04
Axon Guidance (GO:0007411)	0.36963	1	9	71	CYFIP2, EFNA5, KIF5A, KIF5C, EPHA10, USP33, NFASC, RPS6KA5, CHN1	up	ex_02
Golgi To Plasma Membrane Transport (GO:0006893)	0.369717	1	2	30	COMMD1, EXOC4	down	ex_11
Intrinsic Apoptotic Signaling Pathway (GO:0097193)	0.369717	1	2	30	CUL5, BCL2	down	ex_11
Regulation Of Cell-Matrix Adhesion (GO:0001952)	0.369717	1	2	30	NF1, MAP4K4	down	ex_11
Regulation Of Synapse Assembly (GO:0051963)	0.369908	1	2	27	LRRTM3, MEF2C	down	ex_17
Regulation Of Axonogenesis (GO:0050770)	0.369908	1	2	27	PAK1, CDH2	down	ex_17
Synaptic Vesicle Recycling (GO:0036465)	0.369908	1	2	27	RAB5A, GIT2	down	ex_17
Monoatomic Ion Transport (GO:0006811)	0.369908	1	2	27	SLC8A3, SLC17A7	down	ex_17
Negative Regulation Of Substrate Adhesion-Dependent Cell Spreading (GO:1900025)	0.370177	1	1	4	EFNA5	up	ex_02
Formation Of Translation Preinitiation Complex (GO:0001731)	0.370177	1	1	4	EIF2S2	up	ex_02
Dopamine Metabolic Process (GO:0042417)	0.370177	1	1	4	MAOB	up	ex_02
Embryonic Heart Tube Development (GO:0035050)	0.370177	1	1	4	NDRG4	up	ex_02
NADP Metabolic Process (GO:0006739)	0.370177	1	1	4	NNT	up	ex_02
Electron Transport Chain (GO:0022900)	0.370177	1	1	4	PDIA5	up	ex_02
Chloride Ion Homeostasis (GO:0055064)	0.370177	1	1	4	SLC12A2	up	ex_02
Regulation Of 3'-UTR-mediated mRNA Stabilization (GO:1905868)	0.370177	1	1	4	TENT4B	up	ex_02
Aggrephagy (GO:0035973)	0.370177	1	1	4	WDFY3	up	ex_02
Regulation Of Cell Adhesion (GO:0030155)	0.370304	1	6	51	PKP4, STX3, MINK1, PDE3B, PTPRJ, FLCN	up	ex_30
Positive Regulation Of Autophagy (GO:0010508)	0.370304	1	6	51	PRKN, BNIP3L, TPCN1, DHRSX, RB1CC1, FLCN	up	ex_30
Endosome Organization (GO:0007032)	0.370486	1	3	25	ARFGEF2, HOOK1, ATP6V1H	up	ex_09
Mitotic Cytokinesis (GO:0000281)	0.370486	1	3	25	ROCK1, ROCK2, CIT	up	ex_09
G Protein-Coupled Receptor Signaling Pathway, Coupled To Cyclic Nucleotide Second Messenger (GO:0007187)	0.370674	1	1	11	HTR4	down	ex_06
Response To Cytokine (GO:0034097)	0.370709	1	2	31	PID1, BCL2	down	ex_01
Regulation Of BMP Signaling Pathway (GO:0030510)	0.370709	1	2	31	SMURF1, RNF165	down	ex_01
Import Into Nucleus (GO:0051170)	0.370712	1	2	19	BACH2, NUP153	up	astrocytes_18
Negative Regulation Of Phosphorylation (GO:0042326)	0.370712	1	2	19	HNRNPU, IRS2	up	astrocytes_18
Regulation Of Axonogenesis (GO:0050770)	0.370712	1	2	19	LRP4, PAK2	up	astrocytes_18
Regulation Of Axon Extension (GO:0030516)	0.370712	1	2	19	MT3, CTTN	up	astrocytes_18
Regulation Of G Protein-Coupled Receptor Signaling Pathway (GO:0008277)	0.370712	1	2	19	USP33, PLCB1	up	astrocytes_18
Protein Localization To Lysosome (GO:0061462)	0.370829	1	2	22	ATG14, CACNG3	down	ex_24
Regulation Of Defense Response (GO:0031347)	0.370829	1	2	22	BIRC2, PSMA6	down	ex_24
Microtubule Cytoskeleton Organization Involved In Mitosis (GO:1902850)	0.370829	1	2	22	GPSM2, PLK2	down	ex_24
DNA Replication (GO:0006260)	0.370829	1	2	22	TBRG1, KIN	down	ex_24
Regulation Of Protein Serine/Threonine Kinase Activity (GO:0071900)	0.371019	1	3	35	CDK12, SLC8A2, RPTOR	up	ex_17
Cytoskeleton-Dependent Cytokinesis (GO:0061640)	0.371019	1	3	35	ROCK2, SNX9, SPIRE1	up	ex_17
Transcription By RNA Polymerase II (GO:0006366)	0.371135	1	4	72	E2F3, NFKB1, MED23, TAF2	down	ex_11
Positive Regulation Of Ossification (GO:0045778)	0.371207	1	2	16	ADGRV1, ZBTB16	up	ex_24
Positive Regulation Of Monoatomic Ion Transport (GO:0043270)	0.371207	1	2	16	DLG1, AHCYL1	up	ex_24
Establishment Or Maintenance Of Epithelial Cell Apical/Basal Polarity (GO:0045197)	0.371207	1	2	16	DLG1, LIN7A	up	ex_24
Vesicle Transport Along Microtubule (GO:0047496)	0.371207	1	2	16	HTT, KIF3B	up	ex_24
Negative Regulation Of Immune Response (GO:0050777)	0.371207	1	2	16	MAPK14, PARP1	up	ex_24
Regulation Of Neuron Migration (GO:2001222)	0.371207	1	2	16	PLAA, NEXMIF	up	ex_24
Positive Regulation Of Organelle Organization (GO:0010638)	0.371207	1	2	16	SURF4, CALCOCO2	up	ex_24
Histone H3 Acetylation (GO:0043966)	0.371207	1	2	16	WDR5, NAA60	up	ex_24
Protein Export From Nucleus (GO:0006611)	0.371207	1	2	16	XPO5, CSE1L	up	ex_24
Positive Regulation Of Intracellular Protein Transport (GO:0090316)	0.371226	1	7	58	PINK1, PRNP, PIK3R1, VAMP2, SAR1B, OAZ1, TMEM30A	down	ex_30
Organelle Organization (GO:0006996)	0.371479	1	12	171	DPYSL2, VPS13D, SNX10, CAPZB, DST, ARHGEF7, EPS15, SORT1, TRIP11, MIA3, TRAPPC12, MAST1	up	ex_17
Regulation Of Long-Term Synaptic Potentiation (GO:1900271)	0.371547	1	1	11	ADCY1	up	ex_21
Positive Regulation Of Cytokinesis (GO:0032467)	0.371547	1	1	11	PKP4	up	ex_21
RNA-templated DNA Biosynthetic Process (GO:0006278)	0.371547	1	1	11	RPA1	up	ex_21
Regulation Of Programmed Cell Death (GO:0043067)	0.371715	1	4	62	MAGED1, ANP32A, BNIP3L, HSP90AA1	up	ex_23
RNA Polymerase II Preinitiation Complex Assembly (GO:0051123)	0.37195	1	1	14	GTF2A1	down	ex_21
Muscle Organ Development (GO:0007517)	0.37195	1	1	14	MEF2D	down	ex_21
Regulation Of DNA Repair (GO:0006282)	0.371954	1	3	52	EGFR, RNF168, UBR5	up	in_26
Synapse Organization (GO:0050808)	0.371954	1	3	52	PAK3, PPFIA4, ANK3	up	in_26
Positive Regulation Of Cell Adhesion (GO:0045785)	0.372085	1	2	22	ATM, JAK2	up	ex_22
Positive Regulation Of DNA Biosynthetic Process (GO:2000573)	0.372085	1	2	22	ATM, NEK7	up	ex_22
Regulation Of Stress-Activated MAPK Cascade (GO:0032872)	0.372085	1	2	22	MAPK8IP3, ARL6IP5	up	ex_22
Second-Messenger-Mediated Signaling (GO:0019932)	0.372085	1	2	22	MCTP1, RILPL1	up	ex_22
ERBB Signaling Pathway (GO:0038127)	0.372085	1	2	22	REPS2, PTK2B	up	ex_22
Purine Ribonucleotide Biosynthetic Process (GO:0009152)	0.372085	1	2	22	SLC25A16, PRKAG2	up	ex_22
Transforming Growth Factor Beta Receptor Signaling Pathway (GO:0007179)	0.372085	1	2	22	TGFBR1, GARS1	up	ex_22
Wound Healing (GO:0042060)	0.372085	1	2	22	TGFBR1, SYT7	up	ex_22
Retrograde Vesicle-Mediated Transport, Golgi To Endoplasmic Reticulum (GO:0006890)	0.372085	1	2	22	TMED10, RAB6B	up	ex_22
Positive Regulation Of Nucleic Acid-Templated Transcription (GO:1903508)	0.372324	1	8	142	INO80, TASP1, ILF3, KAT6B, PHIP, LRP6, TBL1X, TAF2	down	in_12
Anaphase-Promoting Complex-Dependent Catabolic Process (GO:0031145)	0.372467	1	1	6	ANAPC16	up	oligodendrocytes_04
Positive Regulation Of Cell Morphogenesis Involved In Differentiation (GO:0010770)	0.372467	1	1	6	CDKL3	up	oligodendrocytes_04
Cellular Response To Salt (GO:1902075)	0.372586	1	3	41	ADCY1, ROCK2, ADGRV1	up	ex_06
Negative Regulation Of Amide Metabolic Process (GO:0034249)	0.372891	1	3	26	CPEB3, SORL1, LSM14A	up	astrocytes_05
Retrograde Transport, Endosome To Golgi (GO:0042147)	0.372891	1	3	26	STX16, VPS53, RHOBTB3	up	astrocytes_05
Cellular Response To Organic Cyclic Compound (GO:0071407)	0.372954	1	3	41	SLC1A1, TAF1, HCN1	down	in_10
Cytoskeleton Organization (GO:0007010)	0.372954	1	3	41	WDPCP, MAPKAP1, THY1	down	in_10
Regulation Of DNA-templated Transcription (GO:0006355)	0.37299	1	22	539	TASP1, TRIM44, E2F3, ETV5, SETBP1, UBP1, TARBP1, RBFOX2, ATXN1, ZNF608, HMG20A, ACVR1, LRP6, HIVEP2, HIVEP3, WWC1, TAF2, BACH2, INO80, GTF2H1, ABL1, BCL11A	down	ex_02
Negative Regulation Of Programmed Cell Death (GO:0043069)	0.373009	1	7	101	RNF157, EGFR, USP47, BNIP3L, IGF1R, NAA16, OPA1	up	in_08
Positive Regulation Of Cellular Biosynthetic Process (GO:0031328)	0.373222	1	4	66	CLU, HSP90AA1, KAT2B, HSP90AB1	up	ex_19
Double-Strand Break Repair (GO:0006302)	0.373222	1	4	66	PRPF19, EXD2, RAD50, ZMYND8	up	ex_19
Cilium Organization (GO:0044782)	0.373262	1	3	64	CIBAR1, CEP78, GALNT11	down	astrocytes_18
Activation Of Cysteine-Type Endopeptidase Activity (GO:0097202)	0.373324	1	1	5	ASPH	up	ex_01
Sodium Ion Export Across Plasma Membrane (GO:0036376)	0.373324	1	1	5	ATP1A3	up	ex_01
Dense Core Granule Cytoskeletal Transport (GO:0099519)	0.373324	1	1	5	KIF5A	up	ex_01
Magnesium Ion Transport (GO:0015693)	0.373324	1	1	5	NIPAL3	up	ex_01
Ameboidal-Type Cell Migration (GO:0001667)	0.373324	1	1	5	PKN2	up	ex_01
Retinal Ganglion Cell Axon Guidance (GO:0031290)	0.373324	1	1	5	PTPRM	up	ex_01
Glycogen Metabolic Process (GO:0005977)	0.373324	1	1	5	PYGB	up	ex_01
Positive Regulation Of Small GTPase Mediated Signal Transduction (GO:0051057)	0.373324	1	1	5	RASGRF1	up	ex_01
Synaptic Signaling (GO:0099536)	0.373324	1	1	5	UTRN	up	ex_01
Regulation Of Microtubule Polymerization (GO:0031113)	0.373403	1	2	26	AKAP9, DCTN1	up	ex_23
Protein Lipidation (GO:0006497)	0.373567	1	2	25	ATG16L1, ZDHHC23	down	ex_09
Positive Regulation Of Growth (GO:0045927)	0.373567	1	2	25	BCL2, CDC42	down	ex_09
Positive Regulation Of Mitotic Cell Cycle Phase Transition (GO:1901992)	0.373567	1	2	25	TFDP1, CUL3	down	ex_09
Negative Regulation Of Cell Differentiation (GO:0045596)	0.37362	1	3	51	SS18, SPRED2, SPRED1	down	ex_11
Chromatin Organization (GO:0006325)	0.373688	1	14	115	BAZ1B, ZBTB1, BAZ2B, TADA2A, KAT2B, WAC, RBBP7, CBX3, NAP1L4, KDM5A, PSIP1, CHD6, KDM2B, ATRX	up	ex_02
Positive Regulation Of Double-Strand Break Repair (GO:2000781)	0.37384	1	5	45	SMARCA2, MRNIP, EP400, SPIRE1, ARID2	up	ex_01
Negative Regulation Of Transcription By RNA Polymerase II (GO:0000122)	0.373872	1	10	232	BACH2, PTCH1, ATXN1, CNOT1, ZNF608, BCL11A, RTF1, MLIP, WWC1, ETV5	down	ex_02
RNA Splicing, Via Transesterification Reactions With Bulged Adenosine As Nucleophile (GO:0000377)	0.374082	1	3	37	HNRNPU, CWF19L2, YTHDC1	up	in_28
Negative Regulation Of Cell Migration (GO:0030336)	0.374082	1	3	37	PHLDB2, DACH1, ROBO1	down	in_28
Peptidyl-Serine Phosphorylation (GO:0018105)	0.374402	1	9	97	HIPK3, MAPK14, ROCK2, MAP2K2, WNK1, ATM, SGK3, GPI, PDPK1	up	ex_24
Organelle Organization (GO:0006996)	0.374473	1	5	112	WDPCP, COG6, KIFAP3, ZMYM4, KIF3A	down	astrocytes_05
Protein-Containing Complex Organization (GO:0043933)	0.374548	1	4	53	RIMS1, DNM1L, SHANK1, WASF3	down	ex_24
Positive Regulation Of GTPase Activity (GO:0043547)	0.374637	1	4	92	RAPGEF6, RAP1A, RGS7, TBC1D9	down	ex_22
Negative Regulation Of Canonical Wnt Signaling Pathway (GO:0090090)	0.37467	1	2	31	APC, HECW1	up	in_26
Cellular Response To Nutrient Levels (GO:0031669)	0.37467	1	2	31	FNIP1, SREBF2	up	in_26
Regulation Of Protein Localization (GO:0032880)	0.37467	1	2	31	HSP90AA1, CEP290	up	in_26
Regulation Of Protein Localization To Plasma Membrane (GO:1903076)	0.37467	1	2	31	RHOQ, EGFR	up	in_26
Proteolysis (GO:0006508)	0.374858	1	3	67	LRP8, CPE, METAP2	down	ex_21
Brain Development (GO:0007420)	0.374908	1	3	65	GRIN2B, ATXN1, ARNT2	down	ex_22
Regulation Of Double-Strand Break Repair (GO:2000779)	0.374998	1	3	46	ACTR2, MORF4L2, SLF1	down	ex_17
Positive Regulation Of Transferase Activity (GO:0051347)	0.374998	1	3	46	CD200, DCUN1D2, TYRO3	down	ex_17
Negative Regulation Of Neuron Apoptotic Process (GO:0043524)	0.375233	1	3	20	CLU, KDM2B, MEF2C	up	ex_02
Negative Regulation Of Apoptotic Signaling Pathway (GO:2001234)	0.375233	1	3	20	CLU, TCF7L2, OPA1	up	ex_02
Cellular Response To Amino Acid Starvation (GO:0034198)	0.375233	1	3	20	EIF2AK4, NPRL3, MIOS	up	ex_02
Positive Regulation Of TOR Signaling (GO:0032008)	0.375233	1	3	20	WAC, MIOS, RICTOR	up	ex_02
Regulation Of Cytoskeleton Organization (GO:0051493)	0.375234	1	4	37	ARHGAP35, ARHGAP17, RHOQ, RAPGEF3	up	astrocytes_05
Regulation Of DNA Repair (GO:0006282)	0.375234	1	4	37	SMARCA2, NPAS2, EGFR, EYA2	up	astrocytes_05
mRNA Processing (GO:0006397)	0.375363	1	4	92	SRRM2, HNRNPU, PRPF19, SNRPN	up	ex_11
Lamellipodium Assembly (GO:0030032)	0.37543	1	1	12	ABLIM3	down	ex_23
Regulation Of Sodium Ion Transport (GO:0002028)	0.37543	1	1	12	NKAIN3	down	ex_23
Plasma Membrane Bounded Cell Projection Organization (GO:0120036)	0.37554	1	3	65	PLEKHA1, RAB6B, FRYL	up	ex_11
Gene Expression (GO:0010467)	0.375577	1	4	63	TSPAN5, MRPL42, XPO1, HSPD1	up	in_15
Modification-Dependent Protein Catabolic Process (GO:0019941)	0.375592	1	3	67	UBE2D3, ANKIB1, RNF11	up	in_27
Inorganic Cation Import Across Plasma Membrane (GO:0098659)	0.375628	1	2	27	CACNA1E, SLC24A2	up	in_10
MAPK Cascade (GO:0000165)	0.375628	1	2	27	PPP1CB, MAPK14	up	in_10
Regulation Of Cilium Assembly (GO:1902017)	0.375628	1	2	27	TBC1D1, CDKL1	up	in_10
Cellular Response To Starvation (GO:0009267)	0.375717	1	3	53	CPEB4, PRKD1, RPTOR	up	ex_21
Transforming Growth Factor Beta Receptor Signaling Pathway (GO:0007179)	0.375765	1	2	22	APLP2, ZFYVE9	down	in_28
Regulation Of mRNA Stability (GO:0043488)	0.375765	1	2	22	HNRNPU, PUM2	up	in_28
Positive Regulation Of Double-Strand Break Repair (GO:2000781)	0.375765	1	2	22	MGMT, EPC1	down	in_28
Positive Regulation Of Macroautophagy (GO:0016239)	0.375821	1	2	18	PIP4K2A, BNIP3L	up	OPC_07
Regulation Of Cell Migration (GO:0030334)	0.375846	1	8	95	EGFR, MAGI2, ZMYND8, PRR5L, PTPRJ, MGAT5, SASH1, IGF1R	up	OPC_07
Negative Regulation Of Translation (GO:0017148)	0.375882	1	3	57	TIA1, AGO3, PAIP2	down	ex_23
Negative Regulation Of Nucleic Acid-Templated Transcription (GO:1903507)	0.375965	1	7	100	ZEB1, MBD2, FOXP2, DACH1, EIF4A2, EPC1, RUNX1T1	down	in_28
Regulation Of Cell Cycle (GO:0051726)	0.376397	1	7	101	BRD8, HIPK2, MORF4L2, TBRG1, BIRC2, DYNLT3, PPM1A	down	ex_24
Cytoskeleton Organization (GO:0007010)	0.376438	1	4	53	TNIK, DPYSL2, ARHGAP21, RANBP9	up	ex_22
Positive Regulation Of DNA-binding Transcription Factor Activity (GO:0051091)	0.376439	1	9	77	MTPN, BEX1, MTDH, STK36, TRIM5, PPIA, FER, TRIM25, TRIM22	down	ex_30
DNA Repair (GO:0006281)	0.376494	1	10	98	SETX, ZBTB1, ATM, EP400, USP45, RNF168, PDS5B, ATRX, RAD50, ERCC5	up	ex_01
Ras Protein Signal Transduction (GO:0007265)	0.376566	1	4	42	GRB2, G3BP2, RAP2A, PHACTR4	down	endothelial_25
Organelle Assembly (GO:0070925)	0.37664	1	4	95	RFX3, SSX2IP, AP3S1, UBXN2B	up	in_27
Negative Regulation Of Cell Population Proliferation (GO:0008285)	0.376922	1	6	106	CTBP2, KAT2B, SLC16A2, PDS5B, PPP2R5C, RPS6KA2	up	ex_19
Small GTPase Mediated Signal Transduction (GO:0007264)	0.377157	1	3	25	SHOC2, CCDC88A, RAPGEF5	down	oligodendrocytes_04
Regulation Of Wnt Signaling Pathway (GO:0030111)	0.377305	1	2	40	ATP6AP2, GNAQ	down	ex_21
Regulation Of Cellular Response To Stress (GO:0080135)	0.377305	1	2	40	PARG, FEM1B	down	ex_21
Regulation Of Nucleic Acid-Templated Transcription (GO:1903506)	0.37749	1	10	141	KAT2B, ZNF680, YEATS2, ZNF675, NSD1, MLXIPL, ZNF519, ATRX, UBE2L3, CHD3	up	ex_17
Protein O-linked Glycosylation (GO:0006493)	0.377887	1	2	34	GALNT10, TMTC2	down	ex_23
Regulation Of Neuron Apoptotic Process (GO:0043523)	0.377887	1	2	34	MSH2, BACE1	down	ex_23
MAPK Cascade (GO:0000165)	0.377887	1	2	34	PAK1, BRAF	down	ex_23
Cellular Response To Oxygen-Containing Compound (GO:1901701)	0.378055	1	5	105	BRAF, KCNC2, NEURL1, CPNE3, GUCY1B1	down	ex_23
Regulation Of Proteolysis (GO:0030162)	0.378161	1	2	15	IST1, PARL	up	ex_09
Negative Regulation Of Ras Protein Signal Transduction (GO:0046580)	0.378161	1	2	15	ITGA3, ARHGAP44	up	ex_09
Positive Regulation Of Cell-Matrix Adhesion (GO:0001954)	0.378161	1	2	15	LIMS1, ROCK1	up	ex_09
Positive Regulation Of Ras Protein Signal Transduction (GO:0046579)	0.378161	1	2	15	PIK3CB, AKAP13	up	ex_09
Positive Regulation Of Organelle Organization (GO:0010638)	0.378161	1	2	15	RAB3GAP1, CALCOCO2	up	ex_09
Neutral Amino Acid Transport (GO:0015804)	0.378161	1	2	15	SLC38A1, SLC1A4	up	ex_09
DNA-templated DNA Replication (GO:0006261)	0.378161	1	2	15	TOPBP1, POLD3	up	ex_09
Endomembrane System Organization (GO:0010256)	0.378191	1	11	89	DYNC2H1, OPTN, COG6, NPLOC4, ARHGEF7, RAB6B, TRIP11, MIA3, SNX10, ARFGEF2, SYNE1	up	ex_02
Positive Regulation Of Programmed Cell Death (GO:0043068)	0.378335	1	5	76	APC, ANO6, BNIP3L, DAPK1, RPS6KA2	up	ex_06
Positive Regulation Of Cell Migration (GO:0030335)	0.378335	1	5	76	APC, CRKL, RAPGEF2, MIA3, ROCK2	up	ex_06
Regulation Of DNA Repair (GO:0006282)	0.378345	1	6	62	ACTL6B, RNF168, TIGAR, UBR5, BCL7A, PARP1	up	ex_24
Brain Development (GO:0007420)	0.378349	1	3	36	FBXW11, PBX1, NF1	down	oligodendrocytes_00
Regulation Of Endothelial Cell Migration (GO:0010594)	0.378562	1	2	18	GLUL, APOE	up	microglia_13
Positive Regulation Of Canonical Wnt Signaling Pathway (GO:0090263)	0.378562	1	2	18	LRRK2, UBR5	up	microglia_13
Cellular Response To Peptide Hormone Stimulus (GO:0071375)	0.378562	1	2	18	PDE3B, IRS2	up	microglia_13
Negative Regulation Of Gene Expression, Epigenetic (GO:0045814)	0.378574	1	1	13	CREBZF	down	astrocytes_05
Muscle Organ Development (GO:0007517)	0.378574	1	1	13	SGCE	down	astrocytes_05
Actin Filament Organization (GO:0007015)	0.378633	1	5	37	ACTN1, MYO5A, SPIRE1, SH3KBP1, WASL	up	ex_02
Calcium Ion Transmembrane Transport (GO:0070588)	0.378633	1	5	37	CLU, ATP2B1, SLC24A2, ATP2A2, TRPM2	up	ex_02
Myoblast Fusion (GO:0007520)	0.37866	1	1	6	ADGRB3	up	oligodendrocytes_00
Endoplasmic Reticulum Tubular Network Organization (GO:0071786)	0.37866	1	1	6	RTN1	up	oligodendrocytes_00
Regulation Of Synapse Organization (GO:0050807)	0.37866	1	1	6	TANC1	up	oligodendrocytes_00
Protein Transport (GO:0015031)	0.37916	1	5	84	SNX27, PPARG, RAB8B, STX7, RAB12	up	in_10
Negative Regulation Of Cold-Induced Thermogenesis (GO:0120163)	0.379373	1	1	11	NPR3	up	in_12
Protein Localization To Golgi Apparatus (GO:0034067)	0.379373	1	1	11	RAB6B	up	in_12
Cell Junction Assembly (GO:0034329)	0.379519	1	2	33	CDH8, GPM6A	down	in_20
Regulation Of Cellular Response To Stress (GO:0080135)	0.379641	1	2	38	PARG, ATXN7	down	in_26
Negative Regulation Of Neuron Apoptotic Process (GO:0043524)	0.379728	1	2	28	IL6ST, CLU	up	ex_19
Nuclear Export (GO:0051168)	0.379728	1	2	28	NEMF, RANBP2	up	ex_19
Phosphatidylinositol-Mediated Signaling (GO:0048015)	0.379728	1	2	28	PLEKHA1, PLCB4	up	ex_19
Antigen Receptor-Mediated Signaling Pathway (GO:0050851)	0.379728	1	2	28	PLEKHA1, WNK1	up	ex_19
Regulation Of Axonogenesis (GO:0050770)	0.379728	1	2	28	TIAM2, GDI1	up	ex_19
Cell-Cell Adhesion Via Plasma-Membrane Adhesion Molecules (GO:0098742)	0.379836	1	3	52	ATP2C1, CDHR3, PALLD	up	in_12
Phosphorylation (GO:0016310)	0.37995	1	21	217	ADAM10, PKN2, JAK2, DGKG, ROCK2, NEK1, ROS1, EIF2AK4, STK38L, SRPK1, WNK1, ATM, PAK2, MORC3, PXK, MARK3, MAST1, GRK3, LMTK2, RB1CC1, RPS6KA5	up	ex_01
Protein Localization To Plasma Membrane (GO:0072659)	0.380075	1	4	71	LRP6, KCNIP3, SMURF1, EFR3B	down	ex_19
Positive Regulation Of Transmembrane Transport (GO:0034764)	0.380124	1	1	9	AZIN2	down	ex_09
Protein Transmembrane Import Into Intracellular Organelle (GO:0044743)	0.380124	1	1	9	DNAJC15	down	ex_09
Receptor Catabolic Process (GO:0032801)	0.380124	1	1	9	SH3GLB1	down	ex_09
Second-Messenger-Mediated Signaling (GO:0019932)	0.380141	1	1	15	CNKSR2	up	in_20
Golgi Vesicle Transport (GO:0048193)	0.380238	1	4	65	PITPNB, SLC10A7, GBF1, SCFD1	down	in_12
Regulation Of Cellular Response To Stress (GO:0080135)	0.38025	1	2	39	DNAJC7, FEM1B	up	ex_11
Cytoskeleton Organization (GO:0007010)	0.380399	1	2	36	CSPG5, ZMYM4	down	OPC_07
Cellular Response To Organic Cyclic Compound (GO:0071407)	0.380399	1	2	36	GNB1, NCOA3	down	OPC_07
Positive Regulation Of DNA-templated Transcription (GO:0045893)	0.380756	1	20	387	NR2F1, TBK1, MEF2A, MEF2C, ACTR2, TRIM44, FOXJ3, CSRNP2, CSRNP3, CREB5, TAF2, MAML3, JUND, TEAD1, GTF2H1, MORF4L2, HMGN1, THRB, PKD2, RPS6KA3	down	ex_17
Regulation Of DNA Metabolic Process (GO:0051052)	0.380891	1	3	46	INO80, TAF2, HDAC8	down	in_12
Regulation Of Cilium Assembly (GO:1902017)	0.380987	1	4	36	CCP110, TBC1D9B, TBC1D1, CDKL1	up	ex_09
Neuron Differentiation (GO:0030182)	0.381037	1	2	42	WNK1, TENM4	up	in_20
Neuromuscular Junction Development (GO:0007528)	0.381039	1	1	10	PPFIBP1	up	ex_19
Calcium Ion-Regulated Exocytosis Of Neurotransmitter (GO:0048791)	0.381039	1	1	10	RIMS3	up	ex_19
Regulation Of Cell Motility (GO:2000145)	0.381053	1	2	35	TNR, ABL1	down	ex_02
Positive Regulation Of Signal Transduction (GO:0009967)	0.381257	1	5	60	RBPJ, MBD5, RXRA, SASH1, MT3	up	astrocytes_18
Modification-Dependent Protein Catabolic Process (GO:0019941)	0.381257	1	5	60	SQSTM1, UBE2D3, HERC3, USP33, RNF150	up	astrocytes_18
Sphingolipid Metabolic Process (GO:0006665)	0.381257	1	4	35	ELOVL5, GLB1, PRKD1, HACD2	up	ex_01
Regulation Of Protein Phosphorylation (GO:0001932)	0.381369	1	4	79	IGF1, PID1, RIPK1, STK4	down	in_08
Regulation Of DNA Repair (GO:0006282)	0.38141	1	2	37	INO80, EPC2	down	in_27
Mitochondrion Organization (GO:0007005)	0.38141	1	2	37	MFN1, NUBPL	down	in_27
Protein Glycosylation (GO:0006486)	0.38141	1	2	37	ST8SIA4, MGAT4C	down	in_27
Golgi Vesicle Transport (GO:0048193)	0.381663	1	5	64	STX18, PITPNB, SLC10A7, YIPF4, GOSR1	down	in_15
Negative Regulation Of Nucleic Acid-Templated Transcription (GO:1903507)	0.381766	1	16	163	NR1D2, CTBP2, NCOR1, LIMS1, ZBTB16, TBR1, RBBP4, TFDP2, RORB, ZBTB38, SMARCA2, ZHX1, DEAF1, CBX3, EHMT1, RPS6KA5	up	ex_01
Regulation Of Autophagy (GO:0010506)	0.381867	1	5	56	ATP6V0A1, WAC, FOXO3, SREBF2, LRRK2	up	microglia_13
Positive Regulation Of Developmental Process (GO:0051094)	0.381883	1	4	65	PPARG, ZBTB16, CLASP1, HSP90AB1	up	in_10
Positive Regulation Of Biosynthetic Process (GO:0009891)	0.382092	1	1	11	SUCO	down	ex_11
Positive Regulation Of Cell Growth (GO:0030307)	0.382109	1	3	38	EGFR, USP47, RNF157	up	in_08
Positive Regulation Of Amide Metabolic Process (GO:0034250)	0.38215	1	4	39	UPF3B, ROCK2, ELAVL1, METTL14	up	ex_24
Regulation Of Cytoplasmic Transport (GO:1903649)	0.382186	1	1	8	DENND10	down	ex_24
Chaperone-Mediated Protein Complex Assembly (GO:0051131)	0.382186	1	1	8	HOPX	down	ex_24
Neuron Cell-Cell Adhesion (GO:0007158)	0.382186	1	1	8	NRXN3	down	ex_24
Negative Regulation Of NIK/NF-kappaB Signaling (GO:1901223)	0.382186	1	1	8	PPM1A	down	ex_24
Primary miRNA Processing (GO:0031053)	0.382186	1	1	8	SRSF3	down	ex_24
Regulation Of Endocytosis (GO:0030100)	0.382201	1	2	32	EPHA3, PACSIN1	down	ex_06
Plasma Membrane Bounded Cell Projection Morphogenesis (GO:0120039)	0.382201	1	2	32	SGK1, PACSIN1	down	ex_06
Monoatomic Ion Transport (GO:0006811)	0.382239	1	2	30	GLRB, SLC8A3	down	ex_19
Negative Regulation Of Protein Phosphorylation (GO:0001933)	0.382305	1	3	46	LDLRAD4, PPARG, EPHB2	up	in_10
Protein Stabilization (GO:0050821)	0.382305	1	3	46	PTGES3, HSP90AA1, HSP90AB1	up	in_10
Regulation Of Neuron Projection Development (GO:0010975)	0.382353	1	4	93	EPHA3, RAP1A, NTRK2, DCC	down	ex_22
Cellular Response To Growth Factor Stimulus (GO:0071363)	0.382616	1	3	45	MAPK14, RAPGEF2, LIMS1	up	in_15
Positive Regulation Of Cell Differentiation (GO:0045597)	0.382709	1	4	76	RAP1A, VWC2, CTNNB1, ACVR2A	down	ex_06
Monoatomic Cation Transport (GO:0006812)	0.382779	1	2	12	ANO6, TMEM63C	up	ex_02
Regulation Of Cardiac Conduction (GO:1903779)	0.382779	1	2	12	ATP2A2, ATP2B1	up	ex_02
Modulation By Host Of Viral Genome Replication (GO:0044827)	0.382779	1	2	12	EIF2AK4, EEF1A1	up	ex_02
Protein Acylation (GO:0043543)	0.382779	1	2	12	KAT2B, ZDHHC20	up	ex_02
Protein Localization To Cell Junction (GO:1902414)	0.382779	1	2	12	PAK2, JAM3	up	ex_02
Regulation Of Primary Metabolic Process (GO:0080090)	0.382779	1	2	12	SSH1, ROCK2	up	ex_02
Microtubule Polymerization Or Depolymerization (GO:0031109)	0.382779	1	2	12	STMN2, TPPP	up	ex_02
Phosphatidylinositol Biosynthetic Process (GO:0006661)	0.382815	1	5	42	DPM1, INPP4A, PITPNM3, TTC7A, EFR3B	up	ex_30
Regulation Of JNK Cascade (GO:0046328)	0.382815	1	5	42	ZNF675, PRKN, MAP3K5, MINK1, TNFRSF19	up	ex_30
Negative Regulation Of Programmed Cell Death (GO:0043069)	0.382851	1	5	97	RNF157, EGFR, ARHGAP21, ERCC5, RPS6KA3	up	in_26
Chemical Synaptic Transmission (GO:0007268)	0.382876	1	5	108	LRP6, GRIN2B, SYN2, GABRB3, CDH8	down	ex_02
Negative Regulation Of Translation (GO:0017148)	0.38296	1	6	56	ROCK2, EPRS1, LARP1, TPR, EIF2AK4, EIF3E	up	ex_01
Negative Regulation Of Cell Differentiation (GO:0045596)	0.38296	1	6	56	SMARCA2, ANKRD26, ZBTB16, NPHP3, RORB, EIF2AK4	up	ex_01
Proteoglycan Metabolic Process (GO:0006029)	0.383004	1	1	8	FAM20B	up	ex_22
Positive Regulation Of BMP Signaling Pathway (GO:0030513)	0.383004	1	1	8	UBE2O	up	ex_22
Response To Cytokine (GO:0034097)	0.383165	1	3	31	SP100, PRKCA, EIF2AK2	down	microglia_13
Protein Localization (GO:0008104)	0.383208	1	4	100	SNX27, ITSN1, CEP128, GGA2	up	in_20
Regulation Of NIK/NF-kappaB Signaling (GO:1901222)	0.383312	1	2	22	DLG1, PPM1B	up	endothelial_25
Positive Regulation Of Cell Adhesion (GO:0045785)	0.383312	1	2	22	PRKCA, RAC1	up	endothelial_25
Positive Regulation Of Intracellular Protein Transport (GO:0090316)	0.383461	1	4	59	PCNT, VAMP2, NMT1, TPR	up	ex_06
Positive Regulation Of Nucleic Acid-Templated Transcription (GO:1903508)	0.383526	1	8	140	NR1D2, MAP3K5, KMT2E, RORA, MLLT3, NPAT, SMARCA2, KDM3A	up	in_15
Positive Regulation Of Macroautophagy (GO:0016239)	0.383532	1	2	15	AMBRA1, SPTLC2	down	oligodendrocytes_04
Regulation Of Protein Modification Process (GO:0031399)	0.383532	1	2	15	CCDC88A, RB1CC1	down	oligodendrocytes_04
Negative Regulation Of Extrinsic Apoptotic Signaling Pathway (GO:2001237)	0.383532	1	2	15	RFFL, EYA3	down	oligodendrocytes_04
Regulation Of mRNA Processing (GO:0050684)	0.383532	1	2	15	SRRM1, SON	down	oligodendrocytes_04
Positive Regulation Of Protein Binding (GO:0032092)	0.383532	1	2	15	TAF1, PSEN1	down	oligodendrocytes_04
Regulation Of Ras Protein Signal Transduction (GO:0046578)	0.383603	1	2	32	DENND3, RASGRP1	up	ex_21
Regulation Of Cell-Matrix Adhesion (GO:0001952)	0.383603	1	2	32	NEXMIF, LIMCH1	up	ex_21
Regulation Of Response To External Stimulus (GO:0032101)	0.383603	1	2	32	NMT2, JAK2	up	ex_21
Regulation Of TOR Signaling (GO:0032006)	0.383603	1	2	32	RFFL, RPTOR	up	ex_21
Positive Regulation Of T Cell Activation (GO:0050870)	0.383603	1	2	32	SMARCA2, JAK2	up	ex_21
Mitochondrion Organization (GO:0007005)	0.38365	1	3	35	MFN1, PID1, CHCHD3	down	in_15
Cellular Response To Organic Cyclic Compound (GO:0071407)	0.383732	1	3	37	DIAPH1, RORA, LARP1	up	endothelial_25
Regulation Of RNA Splicing (GO:0043484)	0.383732	1	3	37	QKI, YTHDC1, MBNL2	up	endothelial_25
Transmembrane Receptor Protein Tyrosine Kinase Signaling Pathway (GO:0007169)	0.383959	1	5	95	DOK6, PILRB, SHC3, GHR, NELL1	down	ex_11
Potassium Ion Transport (GO:0006813)	0.384148	1	3	38	KCNMB4, KCNC1, KCNK10	down	ex_24
Histone Modification (GO:0016570)	0.384148	1	3	38	MORF4L2, MIER1, BRD8	down	ex_24
Mitochondrial Electron Transport, NADH To Ubiquinone (GO:0006120)	0.384203	1	1	12	NDUFB8	down	in_08
cAMP-mediated Signaling (GO:0019933)	0.384203	1	1	12	PDE7A	down	in_08
Inorganic Cation Transmembrane Transport (GO:0098662)	0.38447	1	5	98	SLC6A7, KCNB2, RYR3, SLC30A5, KCNK1	down	ex_01
DNA Repair (GO:0006281)	0.38447	1	5	98	ZRANB3, COMMD1, MSH3, FANCL, MNAT1	down	ex_01
Cellular Response To Glucose Starvation (GO:0042149)	0.384585	1	2	13	ATG14, CPEB4	down	ex_30
Regulation Of Cytokine-Mediated Signaling Pathway (GO:0001959)	0.384585	1	2	13	IL7, CYLD	down	ex_30
Regulation Of Cell Size (GO:0008361)	0.384585	1	2	13	MTPN, RAC1	down	ex_30
Epithelial To Mesenchymal Transition (GO:0001837)	0.384585	1	2	13	OLFM1, DDX5	down	ex_30
TOR Signaling (GO:0031929)	0.384585	1	2	13	PINK1, MAPKAP1	down	ex_30
Negative Regulation Of Ion Transmembrane Transporter Activity (GO:0032413)	0.384585	1	2	13	PRKCE, CALM2	down	ex_30
Regulation Of calcineurin-NFAT Signaling Cascade (GO:0070884)	0.384585	1	2	13	PRNP, CAMTA1	down	ex_30
Regulation Of Interleukin-2 Production (GO:0032663)	0.384585	1	2	13	PRNP, PDE4B	down	ex_30
Adenylate Cyclase-Inhibiting G Protein-Coupled Receptor Signaling Pathway (GO:0007193)	0.384585	1	2	13	PSAP, GNAI3	down	ex_30
Ribosome Assembly (GO:0042255)	0.384585	1	2	13	RPS28, DHX29	down	ex_30
Modulation By Host Of Symbiont Process (GO:0051851)	0.384585	1	2	13	SAP30, CDC42	down	ex_30
Action Potential (GO:0001508)	0.384585	1	2	13	SRI, YWHAH	down	ex_30
Protein Autophosphorylation (GO:0046777)	0.384782	1	3	66	MARK3, EPHB1, JAK2	up	ex_11
Regulation Of Endocytosis (GO:0030100)	0.384939	1	4	31	MTMR2, SNCA, SYT11, LRPAP1	down	ex_30
Negative Regulation Of Supramolecular Fiber Organization (GO:1902904)	0.384939	1	4	31	PFN2, SNCA, STMN1, STMN2	down	ex_30
Supramolecular Fiber Organization (GO:0097435)	0.384948	1	10	87	SNCA, TAGLN3, STMN3, STMN4, STMN1, STMN2, TMOD3, RAC1, CDC42, HSP90AB1	down	ex_30
Regulation Of GTPase Activity (GO:0043087)	0.384948	1	10	87	USP6NL, STMN3, RAPGEF6, THY1, RAB3GAP2, CHN1, OCRL, NDEL1, ZC3H15, SOD1	down	ex_30
Cilium Assembly (GO:0060271)	0.385175	1	3	71	WDR19, CEP126, KIAA0586	up	in_20
Peptidyl-Serine Phosphorylation (GO:0018105)	0.385175	1	3	71	WNK1, PDK3, LMTK2	up	in_20
Protein O-linked Glycosylation (GO:0006493)	0.38522	1	2	31	FUT9, FKTN	down	ex_11
Plasma Membrane Bounded Cell Projection Morphogenesis (GO:0120039)	0.38522	1	2	31	SGK1, MAP4K4	down	ex_11
Positive Regulation Of Canonical Wnt Signaling Pathway (GO:0090263)	0.38522	1	2	31	TBL1XR1, NFKB1	down	ex_11
Protein Autoubiquitination (GO:0051865)	0.38522	1	2	31	UHRF2, SH3RF1	down	ex_11
Protein-Containing Complex Organization (GO:0043933)	0.385275	1	3	54	CAPZA1, RIMS1, TEAD1	down	ex_06
Regulation Of MAPK Cascade (GO:0043408)	0.385275	1	3	54	NEK10, SPRED2, SPRED1	down	ex_06
Regulation Of Cold-Induced Thermogenesis (GO:0120161)	0.385375	1	3	43	PLCL2, PPARGC1B, IP6K1	down	ex_09
Positive Regulation Of Cell Growth (GO:0030307)	0.385375	1	3	43	RIMS1, BCL2, CDC42	down	ex_09
Neuron Differentiation (GO:0030182)	0.385433	1	2	37	ITM2C, MYEF2	down	astrocytes_05
Inositol Phosphate-Mediated Signaling (GO:0048016)	0.385491	1	1	8	PLCE1	down	in_28
Carboxylic Acid Transmembrane Transport (GO:1905039)	0.385491	1	1	8	SLC38A6	down	in_28
RNA Stabilization (GO:0043489)	0.385491	1	1	8	TAF15	down	in_28
mRNA Transcription By RNA Polymerase II (GO:0042789)	0.385491	1	1	8	TFCP2	down	in_28
Positive Regulation Of Filopodium Assembly (GO:0051491)	0.38551	1	1	12	GPM6A	down	in_20
Positive Regulation Of miRNA Transcription (GO:1902895)	0.38551	1	1	12	POU2F1	down	in_20
Protein Export From Nucleus (GO:0006611)	0.38551	1	1	12	XPO7	down	in_20
Positive Regulation Of Developmental Process (GO:0051094)	0.385543	1	3	61	NCOA3, PBRM1, DNM1L	down	OPC_07
Regulation Of Anatomical Structure Morphogenesis (GO:0022603)	0.385616	1	4	54	HECW1, KNDC1, ARHGAP44, CLASP1	up	in_08
Skeletal System Development (GO:0001501)	0.385723	1	2	32	EXT1, CDH11	down	ex_01
Regulation Of Protein Kinase B Signaling (GO:0051896)	0.385723	1	2	32	PTK2, NTRK3	down	ex_01
Phosphatidylinositol Biosynthetic Process (GO:0006661)	0.385776	1	3	38	INPP4B, PI4KA, EFR3A	up	ex_22
Intraciliary Anterograde Transport (GO:0035720)	0.385777	1	1	10	IFT57	down	ex_17
Regulation Of Canonical Wnt Signaling Pathway (GO:0060828)	0.385829	1	9	72	DKK3, APC, CDK14, WNK1, WNK2, FAM53B, UBR5, MLLT3, TCF7L2	up	ex_02
Membrane Organization (GO:0061024)	0.385959	1	2	39	CIBAR1, EXOC6	down	astrocytes_18
Protein Localization To Cell Periphery (GO:1990778)	0.385959	1	2	39	MYO5A, ZDHHC2	down	astrocytes_18
Microtubule Cytoskeleton Organization Involved In Mitosis (GO:1902850)	0.386143	1	3	23	EFHC1, TNKS, PCNT	up	ex_30
Receptor Internalization (GO:0031623)	0.386143	1	3	23	LRP1, GRK4, GRK3	up	ex_30
rRNA Metabolic Process (GO:0016072)	0.386143	1	3	23	MAPT, EXOSC7, NOP56	up	ex_30
Positive Regulation Of DNA-templated Transcription Initiation (GO:2000144)	0.386143	1	3	23	MED9, SETX, PAXIP1	up	ex_30
Protein-Containing Complex Disassembly (GO:0032984)	0.386143	1	3	23	PIK3R4, SNX14, GSPT1	up	ex_30
Positive Regulation Of Cell Adhesion (GO:0045785)	0.386143	1	3	23	PTPRJ, STX3, FLCN	up	ex_30
Response To Ionizing Radiation (GO:0010212)	0.386143	1	3	23	RAD9A, BRSK1, PAXIP1	up	ex_30
Regulation Of Macromolecule Biosynthetic Process (GO:0010556)	0.386143	1	3	23	RB1CC1, MSI2, ING5	up	ex_30
Regulation Of Trans-Synaptic Signaling (GO:0099177)	0.386143	1	3	23	SLC4A8, CACNA1A, LRRC4C	up	ex_30
Positive Regulation Of JNK Cascade (GO:0046330)	0.386143	1	3	23	TNFRSF19, MAP3K5, MINK1	up	ex_30
Regulation Of Intracellular Signal Transduction (GO:1902531)	0.386179	1	13	121	PREX1, ITSN1, MLF1, MAPT, ARHGEF3, STYXL1, FGD4, ARHGEF11, MINK1, ARHGAP21, ARHGEF10L, MCF2L, FLCN	up	ex_30
Negative Regulation Of DNA-templated Transcription (GO:0045892)	0.386236	1	19	338	RBFOX2, NR2F1, YY1, ZNF875, L3MBTL1, FHL2, FOXG1, HIVEP1, RTF1, WWC1, SFPQ, CHD4, BACH2, HCFC2, ZNF529, KCNIP3, BCL11A, PDE2A, TRPS1	down	ex_09
Synapse Organization (GO:0050808)	0.386435	1	3	58	PPFIA2, APBB2, SDK1	down	ex_23
Plasma Membrane Bounded Cell Projection Assembly (GO:0120031)	0.386443	1	14	116	DYNC2H1, SHTN1, DZIP1, TTBK2, CENPJ, ARHGEF7, WDR19, ANO6, SNX10, CEP126, FGD4, KIAA0753, PCNT, DNM3	up	ex_02
Protein Stabilization (GO:0050821)	0.386558	1	5	82	CEP63, TSC1, HSP90AA1, TRIM37, NAA16	up	ex_23
Plasma Membrane Bounded Cell Projection Morphogenesis (GO:0120039)	0.386645	1	2	25	CNTNAP2, TAOK3	down	in_10
Protein Import Into Nucleus (GO:0006606)	0.386645	1	2	25	NUP98, KPNA4	down	in_10
Positive Regulation Of Protein Polymerization (GO:0032273)	0.386645	1	2	25	SLAIN2, AMBRA1	down	in_10
Regulation Of Plasma Membrane Bounded Cell Projection Assembly (GO:0120032)	0.386645	1	2	25	WDPCP, DYNC2LI1	down	in_10
Regulation Of Autophagy (GO:0010506)	0.386844	1	8	118	NPRL3, SIRT2, ATM, DHRSX, SETD2, FOXK1, DAPK1, RB1CC1	up	ex_22
Ubiquitin-Dependent Protein Catabolic Process (GO:0006511)	0.386999	1	11	184	APC, HERC3, RNF144A, SIRT2, UBXN7, UBE4A, TTC3, MIB1, RNF168, MAEA, TNFSF13B	up	ex_06
Protein-Containing Complex Organization (GO:0043933)	0.387018	1	3	33	PEX14, DHX9, TEAD1	up	astrocytes_18
Small GTPase Mediated Signal Transduction (GO:0007264)	0.387018	1	3	33	RAPGEF3, RAB18, KRIT1	up	astrocytes_18
Regulation Of Macroautophagy (GO:0016241)	0.38707	1	3	54	ULK1, BNIP3L, ATP6V1H	up	ex_21
Antigen Receptor-Mediated Signaling Pathway (GO:0050851)	0.387154	1	2	28	BCL2, MEF2C	down	ex_17
Mitochondrial Membrane Organization (GO:0007006)	0.387216	1	1	7	HSPA9	up	astrocytes_18
Signal Transduction By P53 Class Mediator (GO:0072331)	0.387216	1	1	7	JMY	up	astrocytes_18
Regulation Of Postsynapse Organization (GO:0099175)	0.387216	1	1	7	KIF1A	up	astrocytes_18
Regulation Of Behavior (GO:0050795)	0.387216	1	1	7	MBD5	up	astrocytes_18
Modulation By Host Of Viral Process (GO:0044788)	0.387216	1	1	7	PI4KA	up	astrocytes_18
RNA Biosynthetic Process (GO:0032774)	0.387216	1	1	7	RSF1	up	astrocytes_18
Cellular Response To Organonitrogen Compound (GO:0071417)	0.387262	1	3	42	ROCK2, AKAP9, RAPGEF2	up	ex_06
Protein Localization (GO:0008104)	0.387288	1	6	149	NIN, STX1B, SYNRG, ITSN1, PRPF19, RAB6B	up	ex_11
Protein Localization To Nucleus (GO:0034504)	0.387388	1	6	46	APLP2, MORC3, FAM53B, BANP, RANBP17, TNPO3	up	ex_02
Regulation Of mRNA Processing (GO:0050684)	0.387478	1	3	22	HNRNPK, SUPT6H, SRSF10	down	ex_30
Positive Regulation Of DNA Recombination (GO:0045911)	0.387478	1	3	22	MORF4L1, MORF4L2, TRAPPC13	down	ex_30
Wound Healing (GO:0042060)	0.387478	1	3	22	PAK1, SYT11, FGF1	down	ex_30
Chloride Transmembrane Transport (GO:1902476)	0.387478	1	3	22	SLC12A5, GABRA1, GLRB	down	ex_30
Monoatomic Cation Homeostasis (GO:0055080)	0.387478	1	3	22	SLC12A5, SNCA, COX11	down	ex_30
Calcium Ion Homeostasis (GO:0055074)	0.387679	1	2	21	SLC10A7, SLC8A3	down	in_15
Cilium Organization (GO:0044782)	0.387818	1	6	101	DYNC2H1, TTBK2, NUDCD3, SEPTIN6, SNX10, NEK1	up	ex_23
Non-Membrane-Bounded Organelle Assembly (GO:0140694)	0.388053	1	4	54	ATXN2L, TIA1, TMOD3, BSCL2	down	ex_24
Negative Regulation Of Cellular Biosynthetic Process (GO:0031327)	0.388053	1	4	54	FBXW7, TIA1, NCL, CSNK2A1	down	ex_24
Organic Substance Transport (GO:0071702)	0.388099	1	3	47	SNX4, RYR3, PKD2	down	ex_17
Regulation Of TORC1 Signaling (GO:1903432)	0.388171	1	3	25	ATM, MIOS, CASTOR2	up	ex_01
Cellular Response To UV (GO:0034644)	0.388171	1	3	25	EIF2AK4, MAPK14, ZBTB1	up	ex_01
Glycoprotein Metabolic Process (GO:0009100)	0.388171	1	3	25	MANBA, ST8SIA1, MGAT4A	up	ex_01
Cellular Response To Tumor Necrosis Factor (GO:0071356)	0.388171	1	3	25	TANK, LIMS1, JAK2	up	ex_01
Peptidyl-Threonine Modification (GO:0018210)	0.38824	1	3	36	GALNT1, ROCK2, WNK1	up	ex_17
Regulation Of Plasma Membrane Bounded Cell Projection Assembly (GO:0120032)	0.38824	1	3	36	PPP1R16B, CAPZB, CDKL1	up	ex_17
Positive Regulation Of Protein Serine/Threonine Kinase Activity (GO:0071902)	0.38824	1	3	36	TENM1, SLC8A2, RPTOR	up	ex_17
Positive Regulation Of Substrate Adhesion-Dependent Cell Spreading (GO:1900026)	0.388268	1	1	9	CRKL	up	ex_06
Calcium Ion Transport (GO:0006816)	0.388276	1	3	31	ATP2B4, P2RX7, RAMP1	up	OPC_07
Regulation Of Double-Strand Break Repair (GO:2000779)	0.388276	1	3	31	SMARCA2, UBR5, MBTD1	up	OPC_07
Negative Regulation Of Cellular Catabolic Process (GO:0031330)	0.388353	1	2	18	ATP2B4, TLK2	down	endothelial_25
Negative Regulation Of NF-kappaB Transcription Factor Activity (GO:0032088)	0.388353	1	2	18	COMMD1, G3BP2	down	endothelial_25
Wnt Signaling Pathway (GO:0016055)	0.388353	1	2	18	FZD6, STRN	down	endothelial_25
Proteoglycan Biosynthetic Process (GO:0030166)	0.388552	1	1	9	NDST3	down	in_10
Regulation Of Protein Phosphorylation (GO:0001932)	0.38872	1	4	84	LRP6, PTK2, RIPK1, DNAJC10	down	ex_02
DNA Metabolic Process (GO:0006259)	0.38887	1	10	99	REV1, ZBTB1, ATM, TOP2B, EP400, USP45, PDS5B, ATRX, RAD50, ERCC5	up	ex_01
Regulation Of Neuron Projection Development (GO:0010975)	0.38887	1	10	99	TBR1, STX1B, ARHGAP44, PAK2, SPOCK1, SETX, PRKD1, CAMSAP2, DCC, KIDINS220	up	ex_01
Regulation Of Intracellular Signal Transduction (GO:1902531)	0.389024	1	12	124	TRIO, ITSN1, MYO9B, AKAP13, USP7, ARHGAP32, ARHGAP44, ARHGEF12, ARHGEF11, DLG1, FAM13A, TIAM1	up	ex_09
Negative Regulation Of Cellular Process (GO:0048523)	0.389057	1	7	145	SS18, CD200, PLPP1, CTNNB1, DLG5, BRINP1, ALDH1A2	down	ex_06
Regulation Of G1/S Transition Of Mitotic Cell Cycle (GO:2000045)	0.389065	1	3	45	SMARCA2, APC, KMT2E	up	ex_23
Positive Regulation Of Hydrolase Activity (GO:0051345)	0.389514	1	7	67	LIMS1, RASGRF1, RAP1GDS1, SNX9, ALS2, RAB3GAP1, TBC1D30	up	ex_01
Protein-Containing Complex Organization (GO:0043933)	0.389726	1	2	41	DARS1, MAGI1	up	in_27
Positive Regulation Of Canonical Wnt Signaling Pathway (GO:0090263)	0.389783	1	2	32	UBR5, EGFR	up	in_26
Cellular Response To Organic Cyclic Compound (GO:0071407)	0.389789	1	3	54	GNG2, GABRB3, RYR3	down	ex_01
Positive Regulation Of Gene Expression (GO:0010628)	0.39006	1	6	131	BRAF, DYRK1A, MED23, FGF1, SLC24A3, CD36	down	ex_23
Positive Regulation Of Interferon-Beta Production (GO:0032728)	0.390165	1	1	11	POLR3B	down	ex_19
Negative Regulation Of DNA-templated Transcription (GO:0045892)	0.390207	1	15	228	JUN, ATXN1, MEF2A, MBD2, FOXO1, KHDRBS1, FOXK2, SMARCA4, OTUD7B, SREBF2, HNRNPU, CNOT2, FNIP1, DLG1, RPS6KA5	up	endothelial_25
Positive Regulation Of DNA-templated Transcription (GO:0045893)	0.390374	1	23	414	PPARGC1B, NR2F1, PID1, SS18, MED14, MED10, YY1, ACTR3, MSL2, TRIM44, LRP6, CCNC, PIK3R1, HIVEP1, CSRNP2, SFPQ, CHD4, NAA15, GTF2F2, TFDP1, RNF10, BCL11B, LPIN2	down	ex_09
Positive Regulation Of Macromolecule Metabolic Process (GO:0010604)	0.390457	1	4	80	DHX36, IGF1, PID1, RIPK1	down	in_08
Positive Regulation Of Secretion By Cell (GO:1903532)	0.39048	1	2	23	CLASP1, MYH10	up	in_08
Positive Regulation Of Growth (GO:0045927)	0.39048	1	2	23	EGFR, USP47	up	in_08
Synaptic Vesicle Endocytosis (GO:0048488)	0.39048	1	2	23	SNAP91, DNM3	up	in_08
Cellular Response To Growth Factor Stimulus (GO:0071363)	0.390488	1	3	38	APLP2, RAPGEF1, URI1	down	in_28
RNA Metabolic Process (GO:0016070)	0.390488	1	3	38	HNRNPU, PCBP3, RBM39	up	in_28
Non-Membrane-Bounded Organelle Assembly (GO:0140694)	0.390503	1	3	30	TNKS, FXR1, SH3PXD2B	up	oligodendrocytes_04
Protein K48-linked Ubiquitination (GO:0070936)	0.390503	1	3	30	UBE2G2, UBE2B, UBE2D3	up	oligodendrocytes_04
Endosomal Transport (GO:0016197)	0.390953	1	9	91	ZFYVE9, WASHC2C, REPS2, ITSN1, ITSN2, SNX1, SORT1, LMTK2, WIPF3	up	ex_09
DNA Repair (GO:0006281)	0.391311	1	4	66	INO80, COMMD1, MSH3, PMS1	down	in_12
Transcription By RNA Polymerase II (GO:0006366)	0.391405	1	9	78	SUPT16H, SUB1, SUPT6H, CCNH, MED23, TSC22D1, RTF1, RBMX, TRIM24	down	ex_30
Positive Regulation Of Cold-Induced Thermogenesis (GO:0120162)	0.391413	1	2	27	APC, GNAS	up	ex_23
G1/S Transition Of Mitotic Cell Cycle (GO:0000082)	0.391413	1	2	27	CDK14, CCND3	up	ex_23
Negative Regulation Of Defense Response (GO:0031348)	0.391413	1	2	27	CEP63, RORA	up	ex_23
Memory (GO:0007613)	0.391413	1	2	27	EIF2AK4, MAP1A	up	ex_23
Negative Regulation Of Cell Projection Organization (GO:0031345)	0.391413	1	2	27	ZNF365, RAPGEF2	up	ex_23
Protein Homooligomerization (GO:0051260)	0.391537	1	4	29	APLP2, CLU, HPRT1, ZBTB1	up	ex_02
Regulation Of Stress Fiber Assembly (GO:0051492)	0.391537	1	4	29	NF2, ROCK1, ROCK2, PAK2	up	ex_02
Metal Ion Transport (GO:0030001)	0.39175	1	7	62	CHP1, SLC41A2, SCN4B, ITPR1, RYR2, RYR3, PKD2	up	ex_30
Negative Regulation Of Protein Phosphorylation (GO:0001933)	0.39175	1	7	62	PRKN, LRP1, CHP1, PRKCZ, LDLRAD4, SIRT2, PPARG	up	ex_30
Activation Of GTPase Activity (GO:0090630)	0.391785	1	3	31	USP6NL, TBC1D1, TBC1D22A	up	microglia_13
Import Into Nucleus (GO:0051170)	0.391894	1	2	28	BACH2, KPNA3	down	in_12
Positive Regulation Of Cell Cycle Process (GO:0090068)	0.391894	1	2	28	PHIP, INO80	down	in_12
Regulation Of Alternative mRNA Splicing, Via Spliceosome (GO:0000381)	0.391894	1	2	28	TIA1, NOVA1	down	in_12
Regulation Of Rho Protein Signal Transduction (GO:0035023)	0.391944	1	3	28	ARHGEF18, AKAP13, FLCN	up	ex_24
Negative Regulation Of Cellular Catabolic Process (GO:0031330)	0.391944	1	3	28	KDM4A, FOXK2, RPTOR	up	ex_24
Histone Acetylation (GO:0016573)	0.391944	1	3	28	NAA60, ACTL6B, WDR5	up	ex_24
Synaptic Vesicle Endocytosis (GO:0048488)	0.391944	1	3	28	NLGN4Y, SNAP91, ITSN2	up	ex_24
Monocarboxylic Acid Metabolic Process (GO:0032787)	0.391944	1	3	28	SLC27A4, SGPL1, MCCC1	up	ex_24
Protein Targeting To Membrane (GO:0006612)	0.391944	1	3	28	TRAM1, RAB3IP, ZDHHC20	up	ex_24
Regulation Of Protein Catabolic Process (GO:0042176)	0.392042	1	2	39	RDX, ZDHHC2	down	in_26
Regulation Of Macroautophagy (GO:0016241)	0.392042	1	2	39	SESN1, ATG5	down	in_26
Macroautophagy (GO:0016236)	0.392042	1	2	39	VPS37A, ATG5	down	in_26
Protein-Containing Complex Disassembly (GO:0032984)	0.392075	1	2	23	ATG14, VTI1B	down	ex_24
Positive Regulation Of Growth (GO:0045927)	0.392075	1	2	23	CEP43, CSNK2A1	down	ex_24
Positive Regulation Of Cytoskeleton Organization (GO:0051495)	0.392075	1	2	23	GPSM2, SYNPO	down	ex_24
Regulation Of Kinase Activity (GO:0043549)	0.392075	1	2	23	NTRK2, LDB2	down	ex_24
Nucleotide-Excision Repair (GO:0006289)	0.392075	1	2	23	RNF111, GTF2H3	down	ex_24
Nitrogen Compound Transport (GO:0071705)	0.392161	1	5	46	SLC38A2, SLC38A1, SFXN5, SLC7A1, MIA3	up	ex_01
Cell-Substrate Junction Assembly (GO:0007044)	0.392162	1	2	15	DST, CTTN	up	ex_01
Regulation Of DNA Binding (GO:0051101)	0.392162	1	2	15	HABP4, JAK2	up	ex_01
Inner Mitochondrial Membrane Organization (GO:0007007)	0.392162	1	2	15	MAIP1, OPA1	up	ex_01
Dicarboxylic Acid Metabolic Process (GO:0043648)	0.392162	1	2	15	OGDH, DGLUCY	up	ex_01
RNA Stabilization (GO:0043489)	0.392162	1	2	15	TAF15, LARP1	up	ex_01
Protein K11-linked Ubiquitination (GO:0070979)	0.392162	1	2	15	UBE2H, UBE2L3	up	ex_01
Regulation Of DNA Repair (GO:0006282)	0.392283	1	2	43	UBR5, RAD52	up	in_20
Cellular Response To UV (GO:0034644)	0.392307	1	2	26	YY1, XPA	down	ex_09
Nuclear Export (GO:0051168)	0.392312	1	2	16	ATXN1, RANBP2	up	astrocytes_05
Regulation Of TOR Signaling (GO:0032006)	0.392312	1	2	16	FNIP1, RPTOR	up	astrocytes_05
Regulation Of G Protein-Coupled Receptor Signaling Pathway (GO:0008277)	0.392312	1	2	16	GNG7, PLCB1	up	astrocytes_05
Regulation Of Notch Signaling Pathway (GO:0008593)	0.392312	1	2	16	NOTCH2NLC, SREBF2	up	astrocytes_05
Positive Regulation Of T Cell Differentiation (GO:0045582)	0.392312	1	2	16	SMARCA2, FOXO3	up	astrocytes_05
Inner Mitochondrial Membrane Organization (GO:0007007)	0.392499	1	1	15	APOO	down	ex_21
Protein K11-linked Ubiquitination (GO:0070979)	0.392499	1	1	15	UBE2E3	down	ex_21
Modification-Dependent Protein Catabolic Process (GO:0019941)	0.392543	1	5	55	UBE2B, SQSTM1, UBE2D3, NPLOC4, UBE2G2	up	oligodendrocytes_04
Lytic Vacuole Organization (GO:0080171)	0.392591	1	1	13	CLVS1	down	ex_02
Negative Regulation Of Cold-Induced Thermogenesis (GO:0120163)	0.392591	1	1	13	PLCL2	down	ex_02
Negative Regulation Of Cell Differentiation (GO:0045596)	0.3929	1	4	47	HNRNPU, CRIM1, EGFR, MEIS2	up	astrocytes_18
Regulation Of Cell Migration (GO:0030334)	0.393003	1	5	122	SPAG9, ZMYND8, TTBK2, SGK3, MIA3	up	ex_11
Ubiquitin-Dependent ERAD Pathway (GO:0030433)	0.393009	1	1	15	UBXN4	up	in_27
Protein Sumoylation (GO:0016925)	0.393009	1	1	15	ZNF451	up	in_27
Positive Regulation Of Supramolecular Fiber Organization (GO:1902905)	0.393044	1	2	28	CARMIL1, CLASP1	up	in_10
Mitotic Cell Cycle Phase Transition (GO:0044772)	0.393044	1	2	28	CLASP1, CUL1	up	in_10
Cellular Response To Peptide Hormone Stimulus (GO:0071375)	0.393044	1	2	28	MYO5A, PPARG	up	in_10
Regulation Of Autophagy (GO:0010506)	0.393097	1	8	119	ATG14, PLK2, PRKD1, ATP6V1B2, FBXW7, ATP6V1D, DNM1L, VPS35	down	ex_24
Lipid Transport (GO:0006869)	0.393373	1	2	23	ARID4A, ABCA3	up	ex_22
Regulation Of Transport (GO:0051049)	0.393373	1	2	23	EPB41, ARL6IP5	up	ex_22
Mitotic Cytokinesis (GO:0000281)	0.393373	1	2	23	EXOC2, ROCK2	up	ex_22
Cellular Response To Reactive Oxygen Species (GO:0034614)	0.393373	1	2	23	PLEKHA1, ATM	up	ex_22
Phosphatidylinositol-Mediated Signaling (GO:0048015)	0.393373	1	2	23	PLEKHA1, PI4KA	up	ex_22
Muscle Contraction (GO:0006936)	0.393373	1	2	23	ROCK2, TMOD2	up	ex_22
Response To Insulin (GO:0032868)	0.393527	1	2	18	CPEB1, SORT1	up	oligodendrocytes_04
Regulation Of Cell Cycle G1/S Phase Transition (GO:1902806)	0.393527	1	2	18	SMARCA2, ATP2B4	up	oligodendrocytes_04
Positive Regulation Of DNA Repair (GO:0045739)	0.393527	1	2	18	SMARCA2, SPIRE1	up	oligodendrocytes_04
Regulation Of Ras Protein Signal Transduction (GO:0046578)	0.393527	1	2	18	SQSTM1, ARHGAP17	up	oligodendrocytes_04
Heart Development (GO:0007507)	0.393533	1	2	37	MEF2A, SGCD	down	OPC_07
Proteasomal Protein Catabolic Process (GO:0010498)	0.393536	1	3	69	SH3BGRL, UBXN2B, UBE2D3	up	in_27
Regulation Of Protein Kinase Activity (GO:0045859)	0.393817	1	2	34	LRP6, RELN	down	in_20
Positive Regulation Of Cellular Catabolic Process (GO:0031331)	0.393845	1	4	43	ATF6, MTDH, AMBRA1, TRIM22	down	endothelial_25
Endosomal Transport (GO:0016197)	0.39409	1	4	76	ZFYVE16, REPS2, VPS53, SPAG9	up	in_26
Phosphate-Containing Compound Metabolic Process (GO:0006796)	0.394112	1	3	47	ACYP2, PAK1, GK5	down	in_12
Negative Regulation Of Protein Phosphorylation (GO:0001933)	0.394112	1	3	47	LRP6, PID1, DTNBP1	down	in_12
Glycerophospholipid Biosynthetic Process (GO:0046474)	0.394192	1	2	38	MTMR3, DGKB	down	in_27
Positive Regulation Of Cell Differentiation (GO:0045597)	0.394298	1	4	77	SMARCA2, MAPK14, PRKD1, BRINP2	up	ex_21
Activin Receptor Signaling Pathway (GO:0032924)	0.39441	1	1	6	ACVR1B	up	ex_24
Platelet-Derived Growth Factor Receptor Signaling Pathway (GO:0048008)	0.39441	1	1	6	BCAR1	up	ex_24
Respiratory Chain Complex IV Assembly (GO:0008535)	0.39441	1	1	6	COX20	up	ex_24
UV-damage Excision Repair (GO:0070914)	0.39441	1	1	6	ERCC1	up	ex_24
Regulation Of Carbohydrate Metabolic Process (GO:0006109)	0.39441	1	1	6	FOXK2	up	ex_24
Cellular Response To Histamine (GO:0071420)	0.39441	1	1	6	GABRB2	up	ex_24
Regulation Of Protein Localization To Cilium (GO:1903564)	0.39441	1	1	6	LZTFL1	up	ex_24
Positive Regulation Of DNA Replication (GO:0045740)	0.39441	1	1	6	NPM2	up	ex_24
Iron Ion Transmembrane Transport (GO:0034755)	0.39441	1	1	6	SLC25A28	up	ex_24
Alanine Transport (GO:0032328)	0.39441	1	1	6	SLC6A6	up	ex_24
Negative Regulation Of Small GTPase Mediated Signal Transduction (GO:0051058)	0.39441	1	1	6	SYNGAP1	up	ex_24
Protein Insertion Into Membrane (GO:0051205)	0.39441	1	1	6	TRAM1	up	ex_24
Histone H3-K14 Acetylation (GO:0044154)	0.39441	1	1	6	WDR5	up	ex_24
Regulation Of Cell Migration (GO:0030334)	0.394482	1	8	131	ADARB1, ROCK1, ROCK2, ZMYND8, APC, TTBK2, MIA3, SASH1	up	ex_06
Positive Regulation Of NF-kappaB Transcription Factor Activity (GO:0051092)	0.394546	1	2	36	MAP3K13, RIPK1	down	ex_02
Regulation Of Cell Differentiation (GO:0045595)	0.394633	1	4	64	SMARCA2, APC, SPOCK2, TIAM1	up	ex_23
Dephosphorylation (GO:0016311)	0.394753	1	4	68	PPP2R5C, PPP3CC, SGPP2, PPP2R2A	up	ex_19
Fatty Acid Metabolic Process (GO:0006631)	0.394822	1	3	26	ACSL3, SGPL1, ABCD2	up	ex_09
Cellular Response To UV (GO:0034644)	0.394822	1	3	26	RHBDD1, MAPK14, USP47	up	ex_09
Regulation Of Exocytosis (GO:0017157)	0.394822	1	3	26	STXBP5, CADPS2, RAB12	up	ex_09
Endoplasmic Reticulum To Golgi Vesicle-Mediated Transport (GO:0006888)	0.394903	1	6	50	STX17, TRAPPC13, TRAPPC9, COPA, SAR1B, SEC22B	down	ex_30
Positive Regulation Of Protein Phosphorylation (GO:0001934)	0.395259	1	6	122	PTK2, NEK10, MOB3B, DOCK7, GHR, NTRK3	down	ex_01
Peptidyl-Serine Phosphorylation (GO:0018105)	0.3953	1	5	47	VRK2, MAPK14, WNK1, TAF1, MAPK8	down	oligodendrocytes_04
Organelle Organization (GO:0006996)	0.395335	1	20	192	ARMC2, CEP89, CFAP61, SEC16B, FGD4, ATP8B2, ATP8B1, DST, RAB14, SYNE1, OPA1, GOLGB1, SORT1, VMP1, SIPA1L3, PRKN, TRAPPC12, ARHGAP21, PKD2, ABCD2	up	ex_30
Negative Regulation Of Transforming Growth Factor Beta Receptor Signaling Pathway (GO:0030512)	0.395406	1	2	20	HSPA1A, PRDM16	up	astrocytes_18
Protein Autophosphorylation (GO:0046777)	0.395559	1	7	75	MAP2K2, ATM, PDPK1, RB1CC1, ACVR1B, EPHB1, JAK2	up	ex_24
Positive Regulation Of Autophagy (GO:0010508)	0.396142	1	2	32	BNIP3L, DHRSX	up	in_12
Regulation Of Macroautophagy (GO:0016241)	0.396142	1	2	32	BNIP3L, UBQLN1	up	in_12
post-Golgi Vesicle-Mediated Transport (GO:0006892)	0.396142	1	2	32	GGA2, SORT1	up	in_12
Negative Regulation Of Cell Growth (GO:0030308)	0.396142	1	2	32	NDRG3, DIP2B	up	in_12
mRNA Splicing, Via Spliceosome (GO:0000398)	0.396154	1	4	60	SNRNP70, SFPQ, DDX46, TRA2B	down	in_10
Protein Export From Nucleus (GO:0006611)	0.396233	1	1	8	XPO6	down	oligodendrocytes_00
Regulation Of Protein Kinase Activity (GO:0045859)	0.396376	1	3	27	MAP3K5, DDR2, HSPB1	up	astrocytes_05
Positive Regulation Of Organelle Organization (GO:0010638)	0.396511	1	1	10	ELAPOR1	up	in_15
Negative Regulation Of Defense Response (GO:0031348)	0.396586	1	2	29	LRFN5, ITCH	up	ex_19
Post-Transcriptional Regulation Of Gene Expression (GO:0010608)	0.396586	1	2	29	MTPN, MSI2	up	ex_19
Negative Regulation Of Cellular Catabolic Process (GO:0031330)	0.396586	1	2	29	RRAGD, ROCK1	up	ex_19
Regulation Of Transcription Elongation By RNA Polymerase II (GO:0034243)	0.396901	1	4	33	MED9, INTS9, ZMYND8, TCERG1	up	ex_30
Neuron Migration (GO:0001764)	0.396901	1	4	33	PAFAH1B1, ASTN2, DNER, MARK2	up	ex_30
Positive Regulation Of Canonical Wnt Signaling Pathway (GO:0090263)	0.396901	1	4	33	TNKS, USP47, WNK2, CAPRIN2	up	ex_30
Protein Dephosphorylation (GO:0006470)	0.396947	1	3	59	PPP1R12A, PTPRA, PTPRG	down	ex_23
Protein-Containing Complex Organization (GO:0043933)	0.397127	1	3	53	KPNA3, RIMS1, NUP54	down	ex_11
Cellular Response To Organonitrogen Compound (GO:0071417)	0.397224	1	2	23	AKAP9, RAPGEF1	down	in_28
Peptidyl-Threonine Modification (GO:0018210)	0.397224	1	2	23	GALNT2, HIPK2	up	in_28
Positive Regulation Of Neuron Projection Development (GO:0010976)	0.397224	1	2	23	NTRK3, CAMK1D	up	in_28
Positive Regulation Of Neuron Projection Development (GO:0010976)	0.397224	1	2	23	RAPGEF1, ARHGAP35	down	in_28
Chemical Synaptic Transmission (GO:0007268)	0.397437	1	13	108	UNC13A, GABRA1, SYN3, GABRB2, KCNQ2, KCNQ3, KCNA1, KIF5A, CACNB4, AMPH, NRXN2, HTR2A, GRID1	up	ex_02
JNK Cascade (GO:0007254)	0.397559	1	1	12	MAP4K3	up	ex_21
Phosphatidylinositol Dephosphorylation (GO:0046856)	0.397559	1	1	12	MTMR6	up	ex_21
Antiviral Innate Immune Response (GO:0140374)	0.397559	1	1	12	SENP7	up	ex_21
Regulation Of Myoblast Differentiation (GO:0045661)	0.397962	1	2	14	AKIRIN1, SMARCC1	up	ex_30
Calcium Ion Import Across Plasma Membrane (GO:0098703)	0.397962	1	2	14	CACNA1A, CACNA1E	up	ex_30
Regulation Of Voltage-Gated Calcium Channel Activity (GO:1901385)	0.397962	1	2	14	CACNA1A, PPP3CC	up	ex_30
Cytoskeleton-Dependent Intracellular Transport (GO:0030705)	0.397962	1	2	14	CCDC88A, KIF13B	up	ex_30
Regulation Of Dendritic Spine Development (GO:0060998)	0.397962	1	2	14	CPEB3, SRGAP2C	up	ex_30
Cell-Substrate Junction Assembly (GO:0007044)	0.397962	1	2	14	DST, ACTN2	up	ex_30
Regulation Of Developmental Growth (GO:0048638)	0.397962	1	2	14	INSR, GHR	up	ex_30
I-kappaB kinase/NF-kappaB Signaling (GO:0007249)	0.397962	1	2	14	IRAK1BP1, ZNF675	up	ex_30
Positive Regulation Of TORC1 Signaling (GO:1904263)	0.397962	1	2	14	KLHL22, FLCN	up	ex_30
Negative Regulation Of G1/S Transition Of Mitotic Cell Cycle (GO:2000134)	0.397962	1	2	14	MYO16, PKD2	up	ex_30
Negative Regulation Of Telomere Maintenance Via Telomere Lengthening (GO:1904357)	0.397962	1	2	14	NAT10, TNKS	up	ex_30
Negative Regulation Of Cold-Induced Thermogenesis (GO:0120163)	0.397962	1	2	14	PLCL1, FLCN	up	ex_30
Protein Methylation (GO:0006479)	0.397962	1	2	14	PRMT7, GSPT1	up	ex_30
Ribosomal Large Subunit Biogenesis (GO:0042273)	0.397962	1	2	14	SDAD1, MDN1	up	ex_30
Actin Filament Polymerization (GO:0030041)	0.397962	1	2	14	SPIRE2, PREX1	up	ex_30
Positive Regulation Of Myeloid Cell Differentiation (GO:0045639)	0.397962	1	2	14	STAT3, FAXDC2	up	ex_30
Regulation Of DNA Biosynthetic Process (GO:2000278)	0.397962	1	2	14	TNKS, ING5	up	ex_30
Positive Regulation Of Transcription By RNA Polymerase I (GO:0045943)	0.397962	1	2	14	WDR75, IPPK	up	ex_30
Negative Regulation Of Stress-Activated MAPK Cascade (GO:0032873)	0.397962	1	2	14	ZNF675, PRKN	up	ex_30
Positive Regulation Of Catabolic Process (GO:0009896)	0.398017	1	2	31	SMURF1, VGLL4	down	ex_19
Mitochondrial Gene Expression (GO:0140053)	0.398017	1	2	31	TEFM, MRPL33	down	ex_19
Negative Regulation Of NF-kappaB Transcription Factor Activity (GO:0032088)	0.398106	1	2	19	ANXA4, FAF1	down	microglia_13
Positive Regulation Of Catabolic Process (GO:0009896)	0.398106	1	2	19	APC, FAF1	down	microglia_13
Regulation Of Transcription By RNA Polymerase II (GO:0006357)	0.398174	1	23	514	BAZ1B, ATF7, KDM7A, BAZ2B, EGFR, KMT2A, ZNF587B, PRDM2, SREBF2, GTF2I, RPS6KA3, EID1, MEF2A, ZBTB16, TMF1, ZBTB20, ZNF292, BCLAF1, HMBOX1, FNIP1, RHOQ, ATM, ARID5B	up	in_26
Regulation Of RNA Splicing (GO:0043484)	0.398179	1	3	39	SRPK1, ZNF638, MBNL2	up	in_08
Negative Regulation Of Protein Depolymerization (GO:1901880)	0.398293	1	1	14	PLEKHH2	down	in_27
Negative Regulation Of Cyclin-Dependent Protein Kinase Activity (GO:1904030)	0.398412	1	1	5	CDK5RAP1	up	ex_30
Digestive System Development (GO:0055123)	0.398412	1	1	5	CLMP	up	ex_30
Positive Regulation Of Histone Deacetylation (GO:0031065)	0.398412	1	1	5	CTBP1	up	ex_30
Glucan Metabolic Process (GO:0044042)	0.398412	1	1	5	GBE1	up	ex_30
Positive Regulation Of Transcription Of Nucleolar Large rRNA By RNA Polymerase I (GO:1901838)	0.398412	1	1	5	IPPK	up	ex_30
Response To Fatty Acid (GO:0070542)	0.398412	1	1	5	IRS1	up	ex_30
Fc Receptor Mediated Stimulatory Signaling Pathway (GO:0002431)	0.398412	1	1	5	LIMK1	up	ex_30
Regulation Of Microtubule Binding (GO:1904526)	0.398412	1	1	5	MARK2	up	ex_30
Sensory Perception Of Pain (GO:0019233)	0.398412	1	1	5	NIPSNAP1	up	ex_30
Late Endosome To Vacuole Transport (GO:0045324)	0.398412	1	1	5	PIK3R4	up	ex_30
Positive Regulation Of Small GTPase Mediated Signal Transduction (GO:0051057)	0.398412	1	1	5	RASGEF1A	up	ex_30
Positive Regulation Of Embryonic Development (GO:0040019)	0.398412	1	1	5	RBM19	up	ex_30
Positive Regulation Of Sodium Ion Transport (GO:0010765)	0.398412	1	1	5	SCN4B	up	ex_30
Ribosomal Large Subunit Export From Nucleus (GO:0000055)	0.398412	1	1	5	SDAD1	up	ex_30
Phosphatidylethanolamine Biosynthetic Process (GO:0006646)	0.398412	1	1	5	SFI1	up	ex_30
Magnesium Ion Transport (GO:0015693)	0.398412	1	1	5	SLC41A2	up	ex_30
Nucleosome Disassembly (GO:0006337)	0.398412	1	1	5	SMARCC1	up	ex_30
Neurotransmitter Receptor Transport To Postsynaptic Membrane (GO:0098969)	0.398412	1	1	5	STX3	up	ex_30
Regulation Of Stress Granule Assembly (GO:0062028)	0.398412	1	1	5	STYXL1	up	ex_30
Negative Regulation Of Transcription Elongation By RNA Polymerase II (GO:0034244)	0.398412	1	1	5	TCERG1	up	ex_30
Late Nucleophagy (GO:0044805)	0.398412	1	1	5	ULK3	up	ex_30
Mitochondrial Respiratory Chain Complex III Assembly (GO:0034551)	0.398412	1	1	5	UQCC1	up	ex_30
Protein Stabilization (GO:0050821)	0.398416	1	6	87	PIK3R1, CSNK2A1, FBXW7, TBRG1, TRIM44, PFDN1	down	ex_24
Positive Regulation Of Protein Modification By Small Protein Conjugation Or Removal (GO:1903322)	0.398418	1	2	33	TANK, UBE2L3	up	ex_21
Neuron Projection Development (GO:0031175)	0.398519	1	7	103	MAPK8IP3, TNIK, CAMSAP2, RAPGEF2, GAS7, RAB6B, FRYL	up	ex_22
Regulation Of Cyclin-Dependent Protein Kinase Activity (GO:1904029)	0.398935	1	1	12	MNAT1	down	ex_01
Negative Regulation Of Transcription By RNA Polymerase II (GO:0000122)	0.399093	1	10	181	ATF2, NR1D2, NCOR1, ZNF451, ZNF675, PHF21A, FNIP1, TCP10L, SMARCA2, PER3	up	in_15
Adenylate Cyclase-Inhibiting G Protein-Coupled Receptor Signaling Pathway (GO:0007193)	0.399483	1	1	13	GRM8	down	ex_23
Cytoskeleton-Dependent Intracellular Transport (GO:0030705)	0.399483	1	1	13	MAP6	down	ex_23
Microtubule Cytoskeleton Organization Involved In Mitosis (GO:1902850)	0.399632	1	1	16	CEP126	up	in_20
DNA Repair (GO:0006281)	0.399639	1	3	64	INO80, XPA, MNAT1	down	in_27
Cilium Assembly (GO:0060271)	0.399639	1	3	64	TBC1D32, PIBF1, DYNC2LI1	down	in_27
Supramolecular Fiber Organization (GO:0097435)	0.399667	1	6	82	MYO5A, CLIP1, COL11A1, CAMSAP2, HOOK1, MYO1E	up	ex_17
Cell Surface Receptor Signaling Pathway Involved In Cell-Cell Signaling (GO:1905114)	0.399739	1	1	10	CELSR2	up	ex_23
Protein Transport (GO:0015031)	0.399766	1	5	123	STX1B, SYNRG, RAB6B, MIA3, CLU	up	ex_11
Positive Regulation Of Cell Migration (GO:0030335)	0.399793	1	5	58	APC, NCKAP1L, PRKCA, TGFBR1, PIK3CD	down	microglia_13
Phosphorylation (GO:0016310)	0.399925	1	10	132	CSNK1A1, PI4KA, UVRAG, NEK7, PDK4, PAK2, MORC3, GRK3, RB1CC1, RPS6KA5	up	astrocytes_18
Transcription By RNA Polymerase II (GO:0006366)	0.399927	1	3	66	GTF2E2, SCAF8, RTF1	down	in_26
Regulation Of Microtubule-Based Process (GO:0032886)	0.400163	1	2	22	CCNL2, MPDZ	up	ex_17
Cell-Cell Junction Organization (GO:0045216)	0.400163	1	2	22	LIMS1, FLCN	up	ex_17
protein-DNA Complex Organization (GO:0071824)	0.400163	1	2	22	SAFB, ATRX	up	ex_17
Sodium Ion Transmembrane Transport (GO:0035725)	0.400163	1	2	22	SLC24A2, SLC8A2	up	ex_17
Positive Regulation Of MAP Kinase Activity (GO:0043406)	0.400163	1	2	22	TENM1, MAP3K5	up	ex_17
Negative Regulation Of Cytokine Production (GO:0001818)	0.400246	1	3	39	HOMER2, ATG5, MACIR	down	ex_24
Positive Regulation Of Neurogenesis (GO:0050769)	0.400556	1	2	32	PLXNC1, NUMB	down	ex_11
Regulation Of Alternative mRNA Splicing, Via Spliceosome (GO:0000381)	0.400556	1	2	32	RBFOX2, WTAP	down	ex_11
Transmembrane Receptor Protein Serine/Threonine Kinase Signaling Pathway (GO:0007178)	0.400556	1	2	32	SMAD4, SMURF1	down	ex_11
Negative Regulation Of Cold-Induced Thermogenesis (GO:0120163)	0.400609	1	2	17	DOCK7, FLCN	up	ex_24
Membrane Assembly (GO:0071709)	0.400609	1	2	17	NLGN4Y, UBXN2B	up	ex_24
RNA Transport (GO:0050658)	0.400609	1	2	17	NUP153, XPO5	up	ex_24
Nucleus Organization (GO:0006997)	0.400609	1	2	17	NUP205, SYNE1	up	ex_24
Replication Fork Processing (GO:0031297)	0.400609	1	2	17	PARP1, FBH1	up	ex_24
Regulation Of Amyloid-Beta Formation (GO:1902003)	0.400609	1	2	17	ROCK2, GGA3	up	ex_24
Phospholipid Dephosphorylation (GO:0046839)	0.400609	1	2	17	SGPP2, INPP5B	up	ex_24
Negative Regulation Of Cell Death (GO:0060548)	0.400609	1	2	17	TIGAR, BNIP3L	up	ex_24
Phagocytosis (GO:0006909)	0.400609	1	2	17	TM9SF4, ANXA11	up	ex_24
Modulation Of Chemical Synaptic Transmission (GO:0050804)	0.400632	1	4	75	HOMER1, CDH2, RIMS1, NLGN4Y	down	ex_11
Positive Regulation Of Cell Growth (GO:0030307)	0.400665	1	2	42	SMURF1, TEAD1	down	ex_21
Regulation Of Cell Motility (GO:2000145)	0.400848	1	4	40	ROCK2, FRMD5, SGK3, CCDC25	up	ex_24
Fatty Acid Beta-Oxidation (GO:0006635)	0.400952	1	1	14	HSD17B4	down	astrocytes_05
Endodermal Cell Differentiation (GO:0035987)	0.401085	1	1	8	COL11A1	up	ex_17
Organic Cation Transport (GO:0015695)	0.401085	1	1	8	SLC35F3	up	ex_17
Regulation Of Calcium-Mediated Signaling (GO:0050848)	0.401085	1	1	8	SLC8A2	up	ex_17
Positive Regulation Of Voltage-Gated Calcium Channel Activity (GO:1901387)	0.401085	1	1	8	STAC2	up	ex_17
Protein Localization To Nucleus (GO:0034504)	0.401133	1	3	48	KPNA3, KPNA1, TOR1AIP2	down	ex_17
Calcium Ion Transport (GO:0006816)	0.401178	1	3	36	GRIN3A, RYR3, SLC8A3	down	in_15
Positive Regulation Of Cell Growth (GO:0030307)	0.401178	1	3	36	IGF1, CEP43, SYT17	down	in_15
Neuron Differentiation (GO:0030182)	0.401178	1	3	36	LRP6, TENM1, NLGN4X	down	in_15
Negative Regulation Of Transcription By RNA Polymerase II (GO:0000122)	0.401229	1	11	165	HNRNPU, JUN, ATXN1, MEF2A, MBD2, CNOT2, FNIP1, SMARCA4, OTUD7B, SREBF2, DLG1	up	endothelial_25
Negative Regulation Of Cytokine Production (GO:0001818)	0.401277	1	5	38	APLP2, NPLOC4, RNF216, ATP2B1, RPS6KA5	up	ex_02
Regulation Of Cellular Response To Stress (GO:0080135)	0.401277	1	5	38	CORO2B, ROCK2, SLC38A2, KAT2B, ATM	up	ex_02
Negative Regulation Of DNA-binding Transcription Factor Activity (GO:0043433)	0.401277	1	5	38	ZNF675, EIF2AK4, TAX1BP1, TCF7L2, TRIM37	up	ex_02
Chromatin Remodeling (GO:0006338)	0.401288	1	6	116	ZNF827, MTF2, BRD9, PAK1, SFPQ, TDG	down	ex_19
Regulation Of Macromolecule Metabolic Process (GO:0060255)	0.40139	1	2	42	HMG20A, SETD2	up	in_27
Negative Regulation Of Protein Phosphorylation (GO:0001933)	0.40139	1	2	42	PAK2, PTEN	up	in_27
Adenylate Cyclase-Inhibiting G Protein-Coupled Receptor Signaling Pathway (GO:0007193)	0.401604	1	1	12	GABBR1	up	in_26
Protein Localization To Plasma Membrane (GO:0072659)	0.401614	1	3	70	RDX, KCNIP3, SMURF1	down	ex_21
Intracellular Calcium Ion Homeostasis (GO:0006874)	0.401693	1	5	41	ATP1B1, ANK2, ATP2B1, SLC8A3, NPTN	down	ex_30
Cytoskeleton-Dependent Cytokinesis (GO:0061640)	0.401693	1	5	41	EXOC4, SEPTIN7, SEPTIN5, SEPTIN8, STMN1	down	ex_30
Glycerophospholipid Biosynthetic Process (GO:0046474)	0.401754	1	3	52	MTMR3, PCYT1A, AGPAT5	down	ex_19
Positive Regulation Of Cell Growth (GO:0030307)	0.401857	1	3	43	USP47, EIF4G2, RNF157	up	ex_06
Positive Regulation Of Wnt Signaling Pathway (GO:0030177)	0.401857	1	3	43	USP47, WNK1, RSPO3	up	ex_06
Regulation Of Vesicle-Mediated Transport (GO:0060627)	0.401909	1	3	39	USP7, PICALM, RAB4A	up	ex_22
Regulation Of Heart Contraction (GO:0008016)	0.402105	1	2	19	CELF2, ATP2B4	up	OPC_07
Positive Regulation Of Catabolic Process (GO:0009896)	0.402105	1	2	19	HSP90AA1, TNFSF13B	up	OPC_07
Negative Regulation Of Protein Kinase Activity (GO:0006469)	0.40216	1	4	36	ADARB1, ADAR, PAK2, SORL1	up	ex_01
Neuron Migration (GO:0001764)	0.40216	1	4	36	ASTN2, SPOCK1, DCC, MAP1B	up	ex_01
Regulation Of Cilium Assembly (GO:1902017)	0.40216	1	4	36	CCP110, TBC1D15, GDI2, TBC1D30	up	ex_01
Positive Regulation Of Protein Localization To Membrane (GO:1905477)	0.40216	1	4	36	SLC5A3, TCAF1, CEMIP, MTCL1	up	ex_01
Positive Regulation Of GTPase Activity (GO:0043547)	0.402304	1	3	73	CDKL5, DOCK9, TBC1D5	up	in_20
Positive Regulation Of Transcription By RNA Polymerase II (GO:0045944)	0.402512	1	11	303	PID1, MEF2D, FOXJ3, SMARCB1, ETV5, TEAD1, NFIB, GTF2A1, WBP2, CX3CL1, CDH13	down	ex_21
Positive Regulation Of Macromolecule Biosynthetic Process (GO:0010557)	0.402714	1	5	43	GUF1, CPEB3, INSR, IRS1, NAT10	up	ex_30
Nuclear-Transcribed mRNA Catabolic Process (GO:0000956)	0.402714	1	5	43	PARN, EXOSC7, GSPT1, CTIF, TENT2	up	ex_30
Regulation Of Cold-Induced Thermogenesis (GO:0120161)	0.402714	1	5	43	PLCL1, LEPR, ZNF516, ALMS1, FLCN	up	ex_30
Organonitrogen Compound Biosynthetic Process (GO:1901566)	0.402714	1	5	43	ST3GAL2, CERS4, TYW1B, ABHD3, SPTLC2	up	ex_30
Cellular Response To Organic Cyclic Compound (GO:0071407)	0.40308	1	3	32	ACTB, GNB1, URI1	down	microglia_13
Negative Regulation Of DNA-binding Transcription Factor Activity (GO:0043433)	0.40308	1	3	32	SP100, ANXA4, GAS6	down	microglia_13
Regulation Of ERK1 And ERK2 Cascade (GO:0070372)	0.403479	1	4	55	RAPGEF2, RANBP9, ARRB1, PTK2B	up	ex_22
Positive Regulation Of Proteasomal Ubiquitin-Dependent Protein Catabolic Process (GO:0032436)	0.403589	1	2	18	HSPA1A, UBQLN1	up	oligodendrocytes_00
Regulation Of Endothelial Cell Migration (GO:0010594)	0.403589	1	2	18	SASH1, EMC10	up	oligodendrocytes_00
Peptidyl-Threonine Phosphorylation (GO:0018107)	0.403589	1	2	18	TNKS, DYRK1A	up	oligodendrocytes_00
Gene Expression (GO:0010467)	0.403671	1	4	76	HNRNPU, TSPAN5, MRPL42, XPO1	up	in_12
Regulation Of Protein Phosphorylation (GO:0001932)	0.403683	1	4	77	EGFR, HSP90AA1, PTPN13, FNIP1	up	in_26
Golgi Vesicle Transport (GO:0048193)	0.403683	1	4	77	GOLGA4, TRIP11, MIA3, TRAPPC12	up	in_26
Modification-Dependent Protein Catabolic Process (GO:0019941)	0.403683	1	4	77	RBBP6, RNF19A, RNF168, NUB1	up	in_26
Transcription By RNA Polymerase II (GO:0006366)	0.403753	1	4	78	ELL2, TRIP11, THRB, TRIM24	up	ex_21
Ras Protein Signal Transduction (GO:0007265)	0.403831	1	3	61	DOK6, CDH13, CTNNAL1	down	ex_02
Negative Regulation Of Nucleic Acid-Templated Transcription (GO:1903507)	0.403884	1	9	108	RBFOX2, FOXP1, ZNF423, SFMBT1, FBXW11, PSPC1, SFPQ, ATF7IP, SPEN	down	endothelial_25
Positive Regulation Of I-kappaB kinase/NF-kappaB Signaling (GO:0043123)	0.404039	1	5	48	MAVS, TRIM52, ZDHHC13, GPR89A, AKAP13	up	ex_09
Negative Regulation Of Amide Metabolic Process (GO:0034249)	0.404039	1	5	48	ROCK1, EIF4ENIF1, GGA3, DAPK1, SORL1	up	ex_09
Circulatory System Development (GO:0072359)	0.404042	1	2	28	CACNA1C, MICAL2	up	in_15
Negative Regulation Of Cell Growth (GO:0030308)	0.404042	1	2	28	SMARCA2, MAP2	up	in_15
Response To Insulin (GO:0032868)	0.404042	1	2	28	SORT1, VAMP2	up	in_15
Positive Regulation Of Proteasomal Protein Catabolic Process (GO:1901800)	0.404042	1	2	28	USP13, RNF180	up	in_15
Modification-Dependent Protein Catabolic Process (GO:0019941)	0.404071	1	4	67	UBE2D3, RNF168, NEDD4L, ARRB1	up	in_10
Glycoprotein Biosynthetic Process (GO:0009101)	0.404191	1	2	29	CSGALNACT2, FKTN	down	ex_17
Regulation Of Cellular Biosynthetic Process (GO:0031326)	0.404191	1	2	29	PUM3, CD47	down	ex_17
Positive Regulation Of Secretion By Cell (GO:1903532)	0.404191	1	2	29	RAB5A, DNM1L	down	ex_17
Enzyme-Linked Receptor Protein Signaling Pathway (GO:0007167)	0.404191	1	2	29	SHC3, TYRO3	down	ex_17
Cellular Response To Organonitrogen Compound (GO:0071417)	0.404319	1	2	41	AKAP9, CLU	up	ex_11
Mitotic Cell Cycle Phase Transition (GO:0044772)	0.404319	1	2	41	CCNI, LCMT1	up	ex_11
Retrograde Transport, Endosome To Golgi (GO:0042147)	0.404319	1	2	41	RAB6B, SPAG9	up	ex_11
Positive Regulation Of Wnt Signaling Pathway (GO:0030177)	0.404319	1	2	41	UBR5, RSPO2	up	ex_11
Negative Regulation Of Cell Motility (GO:2000146)	0.404319	1	2	41	ZMYND8, MIA3	up	ex_11
Regulation Of Protein Ubiquitination (GO:0031396)	0.404534	1	3	31	RPS3, N4BP1, COMMD1	down	endothelial_25
Response To UV (GO:0009411)	0.404733	1	2	33	EGFR, ERCC5	up	in_26
Regulation Of Cell Motility (GO:2000145)	0.404733	1	2	33	FRMD5, TTBK2	up	in_26
Circulatory System Development (GO:0072359)	0.404733	1	2	33	SH3PXD2B, MEF2A	up	in_26
Protein Transport (GO:0015031)	0.404885	1	3	64	CLTC, MYO6, KIF3A	down	astrocytes_05
Small GTPase Mediated Signal Transduction (GO:0007264)	0.404901	1	4	52	ARHGAP32, SHOC2, RALGPS1, RAPGEF4	up	ex_17
Regulation Of Cell Adhesion (GO:0030155)	0.404901	1	4	52	ROCK2, MIA3, FLCN, PTK2B	up	ex_17
Positive Regulation Of Protein Catabolic Process (GO:0045732)	0.40499	1	2	23	CD81, FOXO1	up	endothelial_25
Response To UV (GO:0009411)	0.40499	1	2	23	DHX36, TENT4A	up	endothelial_25
Regulation Of Vesicle-Mediated Transport (GO:0060627)	0.40499	1	2	23	MAP2K1, RAB8B	up	endothelial_25
Double-Strand Break Repair Via Homologous Recombination (GO:0000724)	0.40499	1	2	23	SEM1, SLF2	up	endothelial_25
Regulation Of Stress Fiber Assembly (GO:0051492)	0.404992	1	2	19	ARAP1, ARHGAP6	up	microglia_13
Regulation Of Golgi Organization (GO:1903358)	0.405058	1	1	7	ARMH3	down	microglia_13
Negative Regulation Of Cation Channel Activity (GO:2001258)	0.405058	1	1	7	CALM2	down	microglia_13
Regulation Of Neuron Migration (GO:2001222)	0.405058	1	1	7	ULK4	down	microglia_13
DNA Damage Response (GO:0006974)	0.405237	1	4	90	APC, ZRANB3, XPA, ATR	down	astrocytes_05
G1/S Transition Of Mitotic Cell Cycle (GO:0000082)	0.405353	1	2	26	NPAT, GSPT1	up	ex_06
Negative Regulation Of Protein-Containing Complex Assembly (GO:0031333)	0.405353	1	2	26	PRKCZ, THRA	up	ex_06
Negative Regulation Of Gene Expression, Epigenetic (GO:0045814)	0.405353	1	2	26	SIRT2, BMI1	up	ex_06
Negative Regulation Of Autophagy (GO:0010507)	0.405353	1	2	26	SIRT2, EIF4G2	up	ex_06
Negative Regulation Of Protein Catabolic Process (GO:0042177)	0.405353	1	2	26	SIRT2, ROCK1	up	ex_06
Positive Regulation Of Growth (GO:0045927)	0.405353	1	2	26	USP47, EIF4G2	up	ex_06
Cellular Response To Salt (GO:1902075)	0.405403	1	2	36	CPNE3, BRAF	down	ex_23
Positive Regulation Of Multicellular Organismal Process (GO:0051240)	0.405708	1	11	98	PRKAB2, LRPAP1, SAP30, OLFM1, TRIM16, ACTB, APLP2, ARID4A, RTN4, NR2C2, SOD1	down	ex_30
Calcium-Dependent Cell-Cell Adhesion Via Plasma Membrane Cell Adhesion Molecules (GO:0016339)	0.40575	1	1	12	CDHR3	up	in_12
Memory (GO:0007613)	0.40576	1	2	26	CAMK4, SLC8A3	down	in_10
RNA Splicing (GO:0008380)	0.40576	1	2	26	SFPQ, TRA2B	down	in_10
Monoatomic Ion Transport (GO:0006811)	0.40576	1	2	26	SLC1A1, SLC8A3	down	in_10
Regulation Of RNA Metabolic Process (GO:0051252)	0.40576	1	2	26	SNRNP70, TRA2B	down	in_10
Protein Localization To Plasma Membrane (GO:0072659)	0.405864	1	4	51	LRP6, RAB3C, EPB41L3, RAB10	down	in_15
Mitotic Cell Cycle Phase Transition (GO:0044772)	0.405873	1	2	35	CUL2, TAF2	down	in_08
MAPK Cascade (GO:0000165)	0.405873	1	2	35	IGF1, MAP3K13	down	in_08
Positive Regulation Of Multicellular Organismal Process (GO:0051240)	0.405923	1	4	86	CADM1, MAP3K13, ACVR1, PTK2	down	ex_02
Positive Regulation Of Signal Transduction (GO:0009967)	0.405923	1	4	86	GRIN2B, RIMS1, TRIM44, ADAMTS3	down	ex_02
Positive Regulation Of Programmed Cell Death (GO:0043068)	0.406123	1	4	68	NEURL1, CSRNP3, DNM1L, BCL2	down	ex_17
Positive Regulation Of Cell Adhesion (GO:0045785)	0.406143	1	3	21	ATM, LAMA2, JAK2	up	ex_02
Positive Regulation Of Axonogenesis (GO:0050772)	0.406143	1	3	21	CDKL5, SHTN1, GOLGA4	up	ex_02
Phosphatidylinositol-Mediated Signaling (GO:0048015)	0.406143	1	3	21	PLEKHA1, HTR2A, PLCB4	up	ex_02
Negative Regulation Of Protein Catabolic Process (GO:0042177)	0.406143	1	3	21	ROCK1, HSP90AB1, BANP	up	ex_02
Regulation Of Neurotransmitter Secretion (GO:0046928)	0.406143	1	3	21	SLC38A2, MEF2C, CPLX2	up	ex_02
Positive Regulation Of Nervous System Development (GO:0051962)	0.406143	1	3	21	SPEN, CLSTN1, SLITRK5	up	ex_02
Negative Regulation Of Cell Migration (GO:0030336)	0.406389	1	3	55	CLASP1, CLASP2, MIA3	up	in_26
Receptor-Mediated Endocytosis (GO:0006898)	0.406543	1	2	38	NLGN3, CLTC	down	OPC_07
Regulation Of Neuron Projection Development (GO:0010975)	0.406789	1	3	39	PTPRS, NTRK3, CAMK1D	up	in_28
Protein Localization To Nucleus (GO:0034504)	0.406856	1	2	39	KPNA1, XPA	down	in_27
Plasma Membrane Bounded Cell Projection Assembly (GO:0120031)	0.40717	1	9	137	IFT80, TMEM67, IFT74, CFAP298, SEPTIN7, MACIR, ATP6V1D, FAM149B1, NELL1	down	ex_24
Protein Dephosphorylation (GO:0006470)	0.40726	1	3	48	MTMR3, PTPRO, PTPRZ1	down	in_12
Neuron Projection Morphogenesis (GO:0048812)	0.407395	1	5	66	NYAP2, EPB41L3, GAS7, NLGN1, RAB10	down	in_15
Neuron Projection Development (GO:0031175)	0.407454	1	6	81	LRP12, NYAP2, EPB41L3, TMEM108, GAS7, NLGN1	down	in_15
Proteoglycan Metabolic Process (GO:0006029)	0.407583	1	1	7	CHST9	up	OPC_07
Rescue Of Stalled Ribosome (GO:0072344)	0.407583	1	1	7	HBS1L	up	OPC_07
Fc Receptor Signaling Pathway (GO:0038093)	0.407583	1	1	7	MAPK10	up	OPC_07
Cellular Response To Oxygen-Containing Compound (GO:1901701)	0.407694	1	5	85	RAPGEF2, RORA, MAPK14, EPHA3, SYT1	up	in_15
Positive Regulation Of mRNA Splicing, Via Spliceosome (GO:0048026)	0.407726	1	1	8	CIRBP	down	in_15
tRNA Aminoacylation (GO:0043039)	0.407726	1	1	8	LARS2	down	in_15
Cytoskeleton Organization (GO:0007010)	0.407779	1	3	56	LRCH3, MAST3, PACSIN1	down	ex_06
Regulation Of Hemopoiesis (GO:1903706)	0.408344	1	1	6	KAT6A	up	astrocytes_05
Regulation Of Intracellular Signal Transduction (GO:1902531)	0.408358	1	5	87	SGMS1, AKAP12, ARHGEF12, FAM13A, ARHGAP5	up	in_10
Positive Regulation Of Protein Metabolic Process (GO:0051247)	0.408528	1	4	45	CYFIP2, FXR1, HSP90AA1, TNFSF13B	up	OPC_07
DNA Damage Checkpoint Signaling (GO:0000077)	0.408582	1	1	12	CDC5L	down	ex_11
Glycolipid Biosynthetic Process (GO:0009247)	0.40862	1	1	13	PIGL	down	in_08
Positive Regulation Of Catabolic Process (GO:0009896)	0.40877	1	4	32	HSP90AA1, OAZ1, SEC22B, NDUFA13	down	ex_30
Regulation Of Protein Secretion (GO:0050708)	0.40877	1	4	32	PPIA, DNM1L, SNAP25, HMGCR	down	ex_30
Negative Regulation Of Cell Migration (GO:0030336)	0.408796	1	3	54	CDH11, NF1, PTPRR	down	ex_11
Negative Regulation Of Protein Metabolic Process (GO:0051248)	0.408796	1	3	54	NFKB1, RIC1, NELL1	down	ex_11
Positive Regulation Of Protein Phosphorylation (GO:0001934)	0.40893	1	5	109	BRAF, ADAM17, NEK10, PAK1, FGF1	down	ex_23
RNA Splicing, Via Transesterification Reactions With Bulged Adenosine As Nucleophile (GO:0000377)	0.409037	1	6	88	SRSF3, SRSF5, SRSF7, SNRPD3, CWC22, HNRNPH1	down	ex_24
RNA Splicing (GO:0008380)	0.409054	1	2	29	PDCD7, NOVA1	down	in_12
Cellular Response To Peptide Hormone Stimulus (GO:0071375)	0.409054	1	2	29	RAB10, TBC1D4	down	in_12
Histone Modification (GO:0016570)	0.409054	1	2	29	TBL1X, HDAC8	down	in_12
Negative Regulation Of Protein Serine/Threonine Kinase Activity (GO:0071901)	0.409188	1	2	28	APC, PRKAR2A	up	ex_23
Calcium-Mediated Signaling (GO:0019722)	0.409188	1	2	28	MCTP1, PPP3R1	up	ex_23
Selective Autophagy (GO:0061912)	0.409188	1	2	28	ULK1, LRBA	up	ex_23
Negative Regulation Of Neuron Projection Development (GO:0010977)	0.409188	1	2	28	ZNF365, MCF2	up	ex_23
Positive Regulation Of Multicellular Organismal Process (GO:0051240)	0.409464	1	5	101	CADM1, RFX3, MAP3K13, PTK2, GHR	down	ex_01
Positive Regulation Of Filopodium Assembly (GO:0051491)	0.409498	1	1	7	ARAP1	up	microglia_13
Cellular Response To Epidermal Growth Factor Stimulus (GO:0071364)	0.409498	1	1	7	PDE8A	up	microglia_13
Regulation Of Golgi Organization (GO:1903358)	0.409498	1	1	7	USP6NL	up	microglia_13
Positive Regulation Of Cellular Catabolic Process (GO:0031331)	0.409506	1	4	37	PSEN1, ITCH, RB1CC1, AMBRA1	down	oligodendrocytes_04
Supramolecular Fiber Organization (GO:0097435)	0.409588	1	8	88	CARMIL1, SLAIN2, CEP126, FBLN5, DLG1, TUBGCP2, BCAR1, COLGALT2	up	ex_24
Proteasomal Protein Catabolic Process (GO:0010498)	0.409776	1	5	98	TBL1XR1, SMURF1, SPOPL, ZNRF1, ZNRF2	down	ex_11
Positive Regulation Of Exocytosis (GO:0045921)	0.409881	1	2	16	CADPS2, STXBP5	up	ex_09
Positive Regulation Of Stress Fiber Assembly (GO:0051496)	0.409881	1	2	16	CARMIL1, ROCK2	up	ex_09
Negative Regulation Of Plasma Membrane Bounded Cell Projection Assembly (GO:0120033)	0.409881	1	2	16	CCP110, ARHGAP44	up	ex_09
Regulation Of Potassium Ion Transmembrane Transporter Activity (GO:1901016)	0.409881	1	2	16	DLG1, AKAP9	up	ex_09
Regulation Of Cellular Component Size (GO:0032535)	0.409881	1	2	16	DNAJC16, RPTOR	up	ex_09
DNA Geometric Change (GO:0032392)	0.409881	1	2	16	MRE11, MTERF1	up	ex_09
Cyclic-Nucleotide-Mediated Signaling (GO:0019935)	0.409986	1	1	13	GUCY1A2	down	in_20
Positive Regulation Of Stem Cell Population Maintenance (GO:1902459)	0.41005	1	1	15	ARID4A	down	in_26
Ubiquitin-Dependent Protein Catabolic Process (GO:0006511)	0.410222	1	8	165	FBXL4, TBL1XR1, TSG101, SMURF1, SPOPL, UBA6, ZNRF1, ZNRF2	down	ex_11
Neuron Migration (GO:0001764)	0.41024	1	2	29	ASTN2, KIAA0319	up	in_10
Synapse Assembly (GO:0007416)	0.41024	1	2	29	CDH2, SRGAP2C	up	in_10
Regulation Of Anatomical Structure Morphogenesis (GO:0022603)	0.410278	1	2	41	ZMYM4, CHN1	down	astrocytes_18
Axon Development (GO:0061564)	0.41044	1	5	47	CAMSAP2, CRTAC1, DCC, MAP1A, MAP1B	up	ex_01
Positive Regulation Of Translation (GO:0045727)	0.41044	1	5	47	HABP4, PRR16, LARP1, RPS6KB1, EIF3E	up	ex_01
Regulation Of Protein Kinase Activity (GO:0045859)	0.41044	1	5	47	MRNIP, PAK2, TSPYL2, SNX9, ALS2	up	ex_01
Regulation Of Protein-Containing Complex Assembly (GO:0043254)	0.41044	1	5	47	STX1B, HSP90AA1, TPPP, SORL1, VPS41	up	ex_01
Regulation Of Protein Secretion (GO:0050708)	0.410508	1	2	22	IGF1, ENSA	down	in_15
Regulation Of Mitotic Cell Cycle Phase Transition (GO:1901990)	0.410508	1	2	22	MNAT1, AMBRA1	down	in_15
Phosphatidylinositol-Mediated Signaling (GO:0048015)	0.410508	1	2	22	NYAP2, IGF1	down	in_15
Vesicle Fusion (GO:0006906)	0.410508	1	2	22	YIPF4, GOSR1	down	in_15
Regulation Of Autophagy (GO:0010506)	0.410821	1	3	74	CCNY, FOXO1, SREBF2	up	in_20
Endomembrane System Organization (GO:0010256)	0.410977	1	6	83	ARHGEF7, TRIP11, MIA3, SNX10, TRAPPC12, HOOK1	up	ex_17
Positive Regulation Of Supramolecular Fiber Organization (GO:1902905)	0.411226	1	2	33	CLASP1, CDK5RAP2	up	in_12
Cellular Component Assembly (GO:0022607)	0.411352	1	3	71	DARS1, MAGI1, CDC42	up	in_27
Cytoplasmic Microtubule Organization (GO:0031122)	0.411365	1	2	24	CEP126, CLASP1	up	in_08
Regulation Of Endothelial Cell Migration (GO:0010594)	0.411365	1	2	24	FOXP1, PIK3CB	up	in_08
Cellular Response To Hormone Stimulus (GO:0032870)	0.411365	1	2	24	NCOA3, UBE2L3	up	in_08
Regulation Of Embryonic Development (GO:0045995)	0.411365	1	2	24	YEATS2, CLASP1	up	in_08
Positive Regulation Of Cell Migration (GO:0030335)	0.411596	1	5	58	PRKCE, GAB1, SDCBP, IGF1R, SOD2	up	microglia_13
Regulation Of Alternative mRNA Splicing, Via Spliceosome (GO:0000381)	0.411608	1	2	34	RBFOX2, FAM172A	down	ex_06
Endoplasmic Reticulum Organization (GO:0007029)	0.411608	1	2	34	TMCC1, REEP3	down	ex_06
Vesicle-Mediated Transport (GO:0016192)	0.411846	1	7	177	DENND1B, SNAP25, SCRN1, TMCC1, STXBP3, CALY, GDI1	down	in_26
Negative Regulation Of Transcription By RNA Polymerase II (GO:0000122)	0.412102	1	12	230	JUND, NR2F1, HCFC2, URI1, ATXN1, MEF2A, MEF2C, KCNIP3, TENM2, RTF1, TRPS1, THRB	down	ex_17
Golgi Organization (GO:0007030)	0.412122	1	4	63	FBXW8, RAB30, COG1, CDC42	down	ex_09
Regulation Of Apoptotic Process (GO:0042981)	0.412162	1	9	192	RNF157, BCLAF1, EGFR, HSP90AA1, APC, ATM, ARHGAP21, ERCC5, RPS6KA3	up	in_26
Regulation Of JNK Cascade (GO:0046328)	0.412192	1	2	43	SIRPA, SH3RF1	down	ex_21
Positive Regulation Of Insulin Secretion (GO:0032024)	0.412229	1	1	10	TM7SF3	down	ex_09
Positive Regulation Of Transcription By RNA Polymerase II (GO:0045944)	0.412339	1	14	215	JUN, MEF2A, FOXO1, RORA, FOXK2, SMARCA4, DHX36, CD81, SREBF2, HNRNPU, KLF6, SEM1, LPIN2, RPS6KA5	up	endothelial_25
Positive Regulation Of ATP-dependent Activity (GO:0032781)	0.41238	1	1	16	DNAJC24	down	ex_21
Spliceosomal snRNP Assembly (GO:0000387)	0.41238	1	1	16	STRAP	down	ex_21
Organelle Assembly (GO:0070925)	0.412381	1	6	158	ATG14, WDR35, BBS5, PIBF1, CEP164, CLUAP1	down	ex_21
Protein Glycosylation (GO:0006486)	0.412411	1	3	56	GALNT11, GALNT7, GALNTL6	down	ex_01
Protein-Containing Complex Organization (GO:0043933)	0.412411	1	3	56	MNAT1, RIMS1, DMD	down	ex_01
Regulation Of Intracellular Signal Transduction (GO:1902531)	0.412767	1	7	123	ITSN1, MCF2, AKAP12, ARHGAP32, PAK3, ARHGEF11, TIAM1	up	ex_23
Neuron Projection Guidance (GO:0097485)	0.412951	1	2	43	KIF5C, KALRN	up	in_27
Cytoskeleton Organization (GO:0007010)	0.412951	1	2	43	ZRANB1, PACSIN2	up	in_27
Regulation Of Innate Immune Response (GO:0045088)	0.412992	1	2	24	BIRC2, ATG5	down	ex_24
Positive Regulation Of Protein Secretion (GO:0050714)	0.412992	1	2	24	EXPH5, DNM1L	down	ex_24
SCF-dependent Proteasomal Ubiquitin-Dependent Protein Catabolic Process (GO:0031146)	0.412992	1	2	24	FBXW7, FBXL16	down	ex_24
Protein Tetramerization (GO:0051262)	0.412992	1	2	24	KCNC1, SSBP1	down	ex_24
Positive Regulation Of Peptidyl-Serine Phosphorylation (GO:0033138)	0.412992	1	2	24	PAK1, PRKD1	down	ex_24
Wound Healing (GO:0042060)	0.412992	1	2	24	PAK1, TPM1	down	ex_24
Protein K63-linked Ubiquitination (GO:0070534)	0.412992	1	2	24	RNF8, UBE2V1	down	ex_24
Mitochondrial Respiratory Chain Complex Assembly (GO:0033108)	0.412992	1	2	24	UQCC2, NDUFS4	down	ex_24
Positive Regulation Of Peptidyl-Serine Phosphorylation (GO:0033138)	0.413055	1	3	26	HSP90AA1, CAPRIN2, PRKD1	up	ex_01
Regulation Of Actin Filament-Based Process (GO:0032970)	0.413055	1	3	26	ROCK2, ARHGAP44, ARHGAP17	up	ex_01
Regulation Of Actin Filament Polymerization (GO:0030833)	0.413055	1	3	26	SNX9, SSH1, CTTN	up	ex_01
Positive Regulation Of Growth (GO:0045927)	0.413211	1	3	24	KLHL22, USP47, INSR	up	ex_30
Memory (GO:0007613)	0.413211	1	3	24	MAPT, CPEB3, INSR	up	ex_30
Activation Of Cysteine-Type Endopeptidase Activity Involved In Apoptotic Process (GO:0006919)	0.413211	1	3	24	MAPT, PPARG, ROBO1	up	ex_30
Regulation Of Transcription Initiation By RNA Polymerase II (GO:0060260)	0.413211	1	3	24	MED9, PAXIP1, ZNF451	up	ex_30
Regulation Of Transport (GO:0051049)	0.413211	1	3	24	PRKN, EPB41, LEPR	up	ex_30
Energy Derivation By Oxidation Of Organic Compounds (GO:0015980)	0.413211	1	3	24	UQCR10, COX5B, LEPR	up	ex_30
Cellular Response To Calcium Ion (GO:0071277)	0.41323	1	2	30	ADCY1, CLU	up	ex_19
Actomyosin Structure Organization (GO:0031032)	0.41323	1	2	30	ROCK1, FAM171A1	up	ex_19
Sodium Ion Transport (GO:0006814)	0.41323	1	2	30	SLC23A2, SLC24A2	up	ex_19
DNA Metabolic Process (GO:0006259)	0.413248	1	4	78	PTGES3, ATM, ERCC5, POLD3	up	in_26
Positive Regulation Of Gene Expression (GO:0010628)	0.413269	1	5	125	CLU, VSTM2A, UBR5, FXR1, GARS1	up	ex_11
Regulation Of Vesicle Size (GO:0097494)	0.413529	1	1	5	AP2M1	down	ex_30
Mitochondrion-Endoplasmic Reticulum Membrane Tethering (GO:1990456)	0.413529	1	1	5	CALM1	down	ex_30
Cellular Response To Thyroid Hormone Stimulus (GO:0097067)	0.413529	1	1	5	CTSL	down	ex_30
Regulation Of miRNA Metabolic Process (GO:2000628)	0.413529	1	1	5	DDX5	down	ex_30
Outer Dynein Arm Assembly (GO:0036158)	0.413529	1	1	5	DNAL1	down	ex_30
tRNA Wobble Uridine Modification (GO:0002098)	0.413529	1	1	5	ELP3	down	ex_30
Glucosamine-Containing Compound Metabolic Process (GO:1901071)	0.413529	1	1	5	EXTL2	down	ex_30
Negative Regulation Of Release Of Cytochrome C From Mitochondria (GO:0090201)	0.413529	1	1	5	GHITM	down	ex_30
Positive Regulation Of Membrane Potential (GO:0045838)	0.413529	1	1	5	GLRX	down	ex_30
Ubiquitin-Dependent Protein Catabolic Process Via The C-end Degron Rule Pathway (GO:0140627)	0.413529	1	1	5	KLHDC2	down	ex_30
Regulation Of Fibroblast Growth Factor Receptor Signaling Pathway (GO:0040036)	0.413529	1	1	5	NPTN	down	ex_30
Positive Regulation Of Embryonic Development (GO:0040019)	0.413529	1	1	5	NR2C2	down	ex_30
Regulation Of Extent Of Cell Growth (GO:0061387)	0.413529	1	1	5	OLFM1	down	ex_30
Positive Regulation Of Extracellular Matrix Organization (GO:1903055)	0.413529	1	1	5	RB1	down	ex_30
Regulation Of Lipid Transport (GO:0032368)	0.413529	1	1	5	SAR1B	down	ex_30
Membrane Lipid Metabolic Process (GO:0006643)	0.413529	1	1	5	SERINC1	down	ex_30
Natural Killer Cell Mediated Immunity (GO:0002228)	0.413529	1	1	5	TUBB2A	down	ex_30
Glycoprotein Biosynthetic Process (GO:0009101)	0.413607	1	2	32	FKTN, B4GALT5	down	ex_19
Positive Regulation Of Autophagy (GO:0010508)	0.413687	1	6	51	PINK1, SCOC, MTDH, TRIM5, GNAI3, TRIM22	down	ex_30
Cytoskeleton Organization (GO:0007010)	0.413701	1	3	53	MAST3, NEDD9, WASF3	down	ex_19
Positive Regulation Of T Cell Activation (GO:0050870)	0.414175	1	3	29	ACTL6B, SIRPA, JAK2	up	ex_24
Telomere Organization (GO:0032200)	0.414175	1	3	29	ATM, PARP1, RPA1	up	ex_24
Chloride Transport (GO:0006821)	0.414175	1	3	29	CLCN7, GABRB2, TTYH1	up	ex_24
Memory (GO:0007613)	0.414175	1	3	29	SHISA7, PPP3CB, LGMN	up	ex_24
Negative Regulation Of Defense Response (GO:0031348)	0.414175	1	3	29	SIRPA, PARP1, PPM1B	up	ex_24
Antigen Receptor-Mediated Signaling Pathway (GO:0050851)	0.414175	1	3	29	WNK1, BCAR1, MALT1	up	ex_24
Positive Regulation Of DNA-templated Transcription (GO:0045893)	0.414279	1	11	293	GATAD2B, PRRX1, EAF2, PRDM5, SFPQ, CHD8, NFATC3, NFIA, NSD1, KLF7, NUCKS1	down	astrocytes_18
Regulation Of Exocytosis (GO:0017157)	0.414328	1	2	24	CLASP1, CADPS2	up	ex_22
Regulation Of Insulin Secretion (GO:0050796)	0.414328	1	2	24	MYRIP, SYT7	up	ex_22
Protein K63-linked Ubiquitination (GO:0070534)	0.414328	1	2	24	UBE2O, TRAF6	up	ex_22
Protein Localization To Plasma Membrane (GO:0072659)	0.414648	1	3	55	TSPAN5, ITGB1BP1, RAPGEF2	up	in_12
Cellular Response To Starvation (GO:0009267)	0.414934	1	4	56	ATG14, PRKD1, ATG5, TTC5	down	ex_24
Mitochondrion Organization (GO:0007005)	0.414934	1	4	56	TMEM242, DNM1L, MEF2A, FBXO7	down	ex_24
Negative Regulation Of Microtubule Depolymerization (GO:0007026)	0.415025	1	1	11	HDGFL3	down	ex_17
Epidermal Cell Differentiation (GO:0009913)	0.415025	1	1	11	OVOL2	down	ex_17
Positive Regulation Of Programmed Cell Death (GO:0043068)	0.415103	1	3	59	GPLD1, RIPK1, STK4	down	in_08
Positive Regulation Of Phosphorylation (GO:0042327)	0.415103	1	3	59	RIPK1, GLMN, STK4	down	in_08
Positive Regulation Of Peptidyl-Serine Phosphorylation (GO:0033138)	0.415103	1	2	19	BRAF, ATP2B4	down	endothelial_25
Positive Regulation Of Protein Transport (GO:0051222)	0.415103	1	2	19	TPR, DNM1L	down	endothelial_25
Macromolecule Modification (GO:0043412)	0.415103	1	2	19	USP25, CSNK1G3	down	endothelial_25
Protein Phosphorylation (GO:0006468)	0.415163	1	11	114	JAK1, VRK2, NEK3, MAPK14, SIK2, SIK3, WNK1, DAPK2, TAF1, RB1CC1, MAPK8	down	oligodendrocytes_04
Peptidyl-Lysine Modification (GO:0018205)	0.415266	1	2	34	BCL11A, HDAC9	down	ex_01
Negative Regulation Of Cellular Component Organization (GO:0051129)	0.415266	1	2	34	TMEFF2, EPHA3	down	ex_01
Regulation Of Cardiac Muscle Cell Action Potential (GO:0098901)	0.415475	1	1	14	TMEM161B	down	ex_02
Actomyosin Structure Organization (GO:0031032)	0.415546	1	2	16	FRMD5, TJP1	down	oligodendrocytes_04
Myelination (GO:0042552)	0.415546	1	2	16	PLP1, BCAS1	down	oligodendrocytes_04
Cellular Response To Organonitrogen Compound (GO:0071417)	0.415629	1	2	42	RAP1A, HCN1	down	ex_22
Nuclear-Transcribed mRNA Catabolic Process (GO:0000956)	0.415629	1	2	42	THRAP3, CNOT4	down	ex_22
Exocytosis (GO:0006887)	0.415712	1	2	33	EXOC4, RIMS1	down	ex_11
Negative Regulation Of Transcription By RNA Polymerase II (GO:0000122)	0.415807	1	14	243	ZNF141, SIRT2, ZNF451, ZNF675, TPR, ZMYND8, ZBTB1, ZHX1, BMI1, PER3, DEAF1, NRIP1, SPEN, THRA	up	ex_06
Negative Regulation Of NF-kappaB Transcription Factor Activity (GO:0032088)	0.415873	1	3	23	CYLD, TMSB4X, G3BP2	down	ex_30
Negative Regulation Of Organelle Assembly (GO:1902116)	0.415873	1	3	23	PINK1, SEC22B, TCHP	down	ex_30
Receptor Internalization (GO:0031623)	0.415873	1	3	23	SNCA, GRB2, AP2M1	down	ex_30
Peptidyl-Tyrosine Dephosphorylation (GO:0035335)	0.415969	1	1	7	PTPRB	down	endothelial_25
Positive Regulation Of Transcription By RNA Polymerase II (GO:0045944)	0.416105	1	10	268	BAZ1B, ATRX, ZBTB38, ZMYND8, GARS1, PCGF5, HNRNPU, NR1D2, PPP3R1, SETD3	up	ex_11
Ubiquitin-Dependent Protein Catabolic Process (GO:0006511)	0.41614	1	6	150	VPS37A, RNF217, RNF150, KLHL20, APPBP2, PSMD11	down	in_26
Protein Polyubiquitination (GO:0000209)	0.416191	1	7	70	RC3H1, NHLRC3, RFFL, ANAPC10, ITCH, MKRN3, TAF1	down	oligodendrocytes_04
Potassium Ion Transmembrane Transport (GO:0071805)	0.416224	1	3	40	SLC12A5, KCNC1, KCNK10	down	ex_24
Cell Morphogenesis Involved In Neuron Differentiation (GO:0048667)	0.416352	1	3	44	DCC, MAP1A, MAP1B	up	ex_06
Negative Regulation Of Macromolecule Biosynthetic Process (GO:0010558)	0.416352	1	3	44	EPRS1, DDX6, DAPK1	up	ex_06
Intracellular Calcium Ion Homeostasis (GO:0006874)	0.416352	1	3	44	TMEM178A, TMEM64, SLC24A2	up	ex_06
Organelle Assembly (GO:0070925)	0.416418	1	7	149	IFT80, TMEM67, BBS5, GALNT11, ASAP1, TSG101, PIBF1	down	ex_06
Cellular Response To Starvation (GO:0009267)	0.416807	1	3	39	FOXO1, SREBF2, FNIP1	up	endothelial_25
RNA Metabolic Process (GO:0016070)	0.416807	1	3	39	HNRNPU, DHX36, ATXN1	up	endothelial_25
Positive Regulation Of Hydrolase Activity (GO:0051345)	0.416914	1	4	43	PREX1, PICALM, SRGAP3, SNX9	up	oligodendrocytes_00
Small GTPase Mediated Signal Transduction (GO:0007264)	0.416925	1	4	56	ARHGAP32, SHOC2, RAPGEF2, TIAM2	up	ex_22
Negative Regulation Of Smoothened Signaling Pathway (GO:0045879)	0.417002	1	1	12	PTCH2	down	ex_19
Negative Regulation Of Ras Protein Signal Transduction (GO:0046580)	0.417268	1	1	9	ARHGAP44	up	in_08
Cellular Response To Type I Interferon (GO:0071357)	0.417268	1	1	9	TRAF3	up	in_08
Positive Regulation Of Protein Catabolic Process (GO:0045732)	0.417297	1	4	30	HSP90AA1, APC, SORL1, TNFSF13B	up	ex_02
Regulation Of Protein Metabolic Process (GO:0051246)	0.417297	1	4	30	ROCK2, SSH1, HSP90AB1, MSI2	up	ex_02
Positive Regulation Of Canonical Wnt Signaling Pathway (GO:0090263)	0.417297	1	4	30	UBR5, WNK1, WNK2, FAM53B	up	ex_02
Positive Regulation Of Protein Binding (GO:0032092)	0.417297	1	4	30	USP33, TCF7L2, ADD1, MARK3	up	ex_02
Positive Regulation Of Signal Transduction (GO:0009967)	0.417425	1	5	89	HOMER1, RIMS1, TRIM44, THRB, PKD2	down	ex_17
Cellular Component Assembly (GO:0022607)	0.417425	1	5	89	TEAD1, CAPZA1, KPNA3, RIMS1, DNM1L	down	ex_17
Vesicle-Mediated Transport (GO:0016192)	0.417701	1	5	116	EXOC7, DENND1B, RAB7A, EPN2, RABEP1	down	OPC_07
Regulation Of Programmed Cell Death (GO:0043067)	0.417751	1	3	56	ACER3, ATM, HSP90AA1	up	in_26
Regulation Of Intracellular Signal Transduction (GO:1902531)	0.417764	1	6	125	FBXL2, MOB3B, PEX5L, NLGN1, NTRK3, SPRED1	down	ex_01
Endocytosis (GO:0006897)	0.417778	1	3	59	LRP1B, LRP8, CSNK1G3	down	in_20
Central Nervous System Development (GO:0007417)	0.418059	1	5	88	ZBTB16, NPAS1, CDH2, SH3GL3, NFASC	up	in_10
Negative Regulation Of Cold-Induced Thermogenesis (GO:0120163)	0.418216	1	1	11	NOVA1	down	in_12
Regulation Of Protein Neddylation (GO:2000434)	0.418305	1	1	9	COPS6	down	ex_24
Peptidyl-Lysine Methylation (GO:0018022)	0.418305	1	1	9	EEF1AKMT1	down	ex_24
Negative Regulation Of mRNA Processing (GO:0050686)	0.418305	1	1	9	SRSF7	down	ex_24
Regulation Of Dopamine Secretion (GO:0014059)	0.418305	1	1	9	SYT10	down	ex_24
Regulation Of Calcium-Mediated Signaling (GO:0050848)	0.418305	1	1	9	TMBIM4	down	ex_24
Anterograde Trans-Synaptic Signaling (GO:0098916)	0.418318	1	9	74	GABRB2, KCNQ2, KCNQ3, KCNA1, KIF5A, CACNB4, AMPH, NRXN2, HTR2A	up	ex_02
Endocytosis (GO:0006897)	0.418318	1	9	74	RALBP1, ZFYVE9, REPS2, AMPH, DNM3, EPS15, SORT1, SORL1, CTTN	up	ex_02
Activation Of GTPase Activity (GO:0090630)	0.418343	1	2	24	NTRK3, SIPA1L2	up	in_28
Cell-Matrix Adhesion (GO:0007160)	0.418343	1	2	24	PPFIA1, ITGA1	down	in_28
Positive Regulation Of Protein Serine/Threonine Kinase Activity (GO:0071902)	0.418343	1	2	24	RHOA, NTRK3	up	in_28
Clathrin-Dependent Endocytosis (GO:0072583)	0.418514	1	1	17	ITSN1	up	in_20
Anterograde Trans-Synaptic Signaling (GO:0098916)	0.418656	1	3	68	GPR176, KCND2, SNAP25	down	in_26
Negative Regulation Of Apoptotic Process (GO:0043066)	0.418749	1	9	138	RNF157, HSP90B1, BNIP3L, BCL2L1, MAPK8IP3, PCID2, ARHGAP21, ERCC5, PTK2B	up	ex_22
Protein Polymerization (GO:0051258)	0.418903	1	3	27	CENPJ, SPIRE2, JAK2	up	ex_09
Ubiquitin-Dependent ERAD Pathway (GO:0030433)	0.418903	1	3	27	ECPAS, EDEM1, FAF2	up	ex_09
Telomere Organization (GO:0032200)	0.418903	1	3	27	MRE11, ATRX, TERF2	up	ex_09
Nucleocytoplasmic Transport (GO:0006913)	0.418903	1	3	27	NEMF, AHCTF1, RANGAP1	up	ex_09
Regulation Of Endothelial Cell Migration (GO:0010594)	0.418903	1	3	27	PIK3CB, ROCK2, ADGRB1	up	ex_09
Regulation Of Actin Filament-Based Process (GO:0032970)	0.418903	1	3	27	ROCK1, ROCK2, ARHGAP44	up	ex_09
Positive Regulation Of Cell Projection Organization (GO:0031346)	0.418941	1	3	57	EPHA3, MAP3K13, RAP1A	down	ex_06
Positive Regulation Of Signal Transduction (GO:0009967)	0.418985	1	3	66	PRKCA, GRIN2A, SULF2	down	in_27
Nucleosome Assembly (GO:0006334)	0.419002	1	1	11	NAP1L4	up	in_10
Positive Regulation Of NIK/NF-kappaB Signaling (GO:1901224)	0.419002	1	1	11	NR3C2	up	in_10
Negative Regulation Of DNA-templated Transcription (GO:0045892)	0.41907	1	18	228	RBFOX2, FOXP1, ZNF423, SFMBT1, HIVEP1, FBXW11, PSPC1, SFPQ, ATF7IP, TAF3, LDB2, PHF14, MTDH, TPR, SP100, PURA, BPTF, SPEN	down	endothelial_25
Cytoskeleton Organization (GO:0007010)	0.419166	1	4	53	DPYSL2, MAST1, CAPZB, DST	up	ex_17
Positive Regulation Of Substrate Adhesion-Dependent Cell Spreading (GO:1900026)	0.419173	1	1	9	ARHGEF7	up	ex_22
Regulation Of Cell Differentiation (GO:0045595)	0.419278	1	3	72	SMARCB1, PTPRR, TNR	down	ex_21
Negative Regulation Of Apoptotic Process (GO:0043066)	0.41932	1	10	155	ANKLE2, PLK2, RIPK1, CSNK2A1, TLE1, BIRC2, TMBIM4, NTRK2, NAIP, PIK3R1	down	ex_24
Histone Lysine Methylation (GO:0034968)	0.419423	1	1	7	MLLT10	up	oligodendrocytes_04
Cortical Cytoskeleton Organization (GO:0030865)	0.419423	1	1	7	PPP2R3C	up	oligodendrocytes_04
Presynaptic Endocytosis (GO:0140238)	0.419423	1	1	7	SYNJ2	up	oligodendrocytes_04
Cellular Response To Metal Ion (GO:0071248)	0.419445	1	4	41	CPNE3, ADGRV1, LGMN, TIGAR	up	ex_24
MAPK Cascade (GO:0000165)	0.419445	1	4	41	MAPK14, MAP2K4, MAP2K2, SETX	up	ex_24
Positive Regulation Of Cell Growth (GO:0030307)	0.419445	1	4	41	PLAA, AKAP6, ITSN2, RPTOR	up	ex_24
Negative Regulation Of Developmental Process (GO:0051093)	0.419445	1	4	41	ROCK2, ACTL6B, BCL7A, PARP1	up	ex_24
Response To Endoplasmic Reticulum Stress (GO:0034976)	0.419445	1	4	41	TMEM259, PDIA3, EIF2S1, SCAMP5	up	ex_24
Positive Regulation Of DNA Metabolic Process (GO:0051054)	0.419445	1	4	41	USP7, RNF168, TIGAR, NPM2	up	ex_24
Cellular Response To Peptide Hormone Stimulus (GO:0071375)	0.419506	1	2	34	RHOQ, VAMP2	up	in_26
Macromolecule Modification (GO:0043412)	0.419519	1	4	34	PARN, ST3GAL6, ST3GAL2, ST6GAL1	up	ex_30
Positive Regulation Of Cell Cycle Process (GO:0090068)	0.419519	1	4	34	PKP4, INSR, SIRT2, CIT	up	ex_30
Regulation Of Cytokinesis (GO:0032465)	0.419519	1	4	34	PKP4, PIK3R4, CIT, FLCN	up	ex_30
Translation (GO:0006412)	0.419543	1	5	82	RPS28, MRPL19, MRPL30, MRPS9, MRPL42	down	ex_09
post-Golgi Vesicle-Mediated Transport (GO:0006892)	0.419623	1	3	28	GGA2, SORT1, SORL1	up	astrocytes_05
MAPK Cascade (GO:0000165)	0.419623	1	3	28	MAP3K5, MT3, ITGAV	up	astrocytes_05
Glucose Homeostasis (GO:0042593)	0.419651	1	2	21	MBD5, PDK4	up	astrocytes_18
Positive Regulation Of Neurogenesis (GO:0050769)	0.419651	1	2	21	VCAN, CAPRIN2	up	astrocytes_18
Ras Protein Signal Transduction (GO:0007265)	0.419743	1	7	71	CYFIP1, ROCK1, ROCK2, ARHGEF11, RAPGEF5, MYO9B, TIAM1	up	ex_09
Clathrin-Dependent Endocytosis (GO:0072583)	0.419777	1	1	15	DNAJC6	down	in_27
mRNA Splice Site Recognition (GO:0006376)	0.419777	1	1	15	SRSF5	down	in_27
Endoplasmic Reticulum To Cytosol Transport (GO:1903513)	0.41978	1	1	6	FAF2	up	ex_09
Nucleotide Metabolic Process (GO:0009117)	0.41978	1	1	6	NUDT5	up	ex_09
Negative Regulation Of Nucleocytoplasmic Transport (GO:0046823)	0.41978	1	1	6	RANGAP1	up	ex_09
Eye Photoreceptor Cell Differentiation (GO:0001754)	0.41978	1	1	6	SDK2	up	ex_09
Phosphate Ion Transmembrane Transport (GO:0035435)	0.41978	1	1	6	SLC37A1	up	ex_09
Sphingomyelin Metabolic Process (GO:0006684)	0.41978	1	1	6	SMPD4	up	ex_09
Phosphatidylinositol Biosynthetic Process (GO:0006661)	0.419816	1	2	36	MTMR1, PIGL	down	in_08
Organonitrogen Compound Biosynthetic Process (GO:1901566)	0.419816	1	2	36	ORMDL1, DMD	down	in_08
Protein-Containing Complex Assembly (GO:0065003)	0.419905	1	3	69	STXBP6, CLTC, SPAG1	down	astrocytes_18
Phosphate-Containing Compound Metabolic Process (GO:0006796)	0.420051	1	4	62	INPP4B, INPP4A, TIGAR, PFKP	up	ex_06
Axonogenesis (GO:0007409)	0.420203	1	3	72	KIF5C, KALRN, PTEN	up	in_27
Positive Regulation Of Protein Modification Process (GO:0031401)	0.420376	1	4	80	ADAM17, SPPL3, MOB3B, ACVR2A	down	ex_06
Phosphate-Containing Compound Metabolic Process (GO:0006796)	0.420396	1	3	55	ACYP2, PLPP1, SLC20A1	down	ex_11
Protein Dephosphorylation (GO:0006470)	0.420396	1	3	55	PTPN1, MTMR3, PTPRR	down	ex_11
Positive Regulation Of Proteasomal Ubiquitin-Dependent Protein Catabolic Process (GO:0032436)	0.420467	1	2	19	CSNK1A1, UBQLN1	up	oligodendrocytes_04
Plasma Membrane Bounded Cell Projection Morphogenesis (GO:0120039)	0.420467	1	2	19	PLXNB1, SRGAP3	up	oligodendrocytes_04
Regulation Of Mitotic Cell Cycle Phase Transition (GO:1901990)	0.420467	1	2	19	SMARCA2, CDK6	up	oligodendrocytes_04
Positive Regulation Of Canonical Wnt Signaling Pathway (GO:0090263)	0.420467	1	2	19	UBE2B, TNKS	up	oligodendrocytes_04
Positive Regulation Of Protein Phosphorylation (GO:0001934)	0.42074	1	4	83	LRP8, JAK2, RELN, FNIP2	down	in_20
Protein Processing (GO:0016485)	0.421001	1	2	30	IMMP1L, ADAM17	down	ex_17
Negative Regulation Of DNA-binding Transcription Factor Activity (GO:0043433)	0.421119	1	2	38	COMMD1, PTCH1	down	ex_02
Regulation Of Cellular Response To Stress (GO:0080135)	0.421119	1	2	38	INO80, TAF2	down	ex_02
Protein-Containing Complex Assembly (GO:0065003)	0.421215	1	14	128	SNCA, VAMP1, VAMP2, TESPA1, DMTN, CDC123, TBCA, DNM1L, AP2M1, HSP90AA1, HSP90AB1, CAND1, NCK1, NCK2	down	ex_30
Regulation Of Canonical Wnt Signaling Pathway (GO:0060828)	0.421401	1	3	70	DKK3, BICC1, UBR5	up	ex_11
Positive Regulation Of Protein Metabolic Process (GO:0051247)	0.421401	1	3	70	FXR1, CLU, HSP90AA1	up	ex_11
MAPK Cascade (GO:0000165)	0.421453	1	4	38	MAPK14, MAP3K5, MAP2K4, MAP2K2	up	ex_09
Regulation Of Cell Motility (GO:2000145)	0.421453	1	4	38	ROCK1, ROCK2, FRMD5, TTBK2	up	ex_09
Regulation Of Synaptic Transmission, Glutamatergic (GO:0051966)	0.421471	1	2	29	SYT1, CACNG7	up	in_15
Regulation Of Neurogenesis (GO:0050767)	0.421635	1	2	14	APLP2, NAP1L1	down	ex_30
Negative Regulation Of G1/S Transition Of Mitotic Cell Cycle (GO:2000134)	0.421635	1	2	14	CRLF3, RB1	down	ex_30
B Cell Differentiation (GO:0030183)	0.421635	1	2	14	GPS2, PIK3R1	down	ex_30
Positive Regulation Of B Cell Activation (GO:0050871)	0.421635	1	2	14	IL7, TRAPPC13	down	ex_30
Negative Regulation Of Cold-Induced Thermogenesis (GO:0120163)	0.421635	1	2	14	NOVA1, RB1	down	ex_30
Regulation Of Developmental Growth (GO:0048638)	0.421635	1	2	14	SOD1, OLFM1	down	ex_30
Regulation Of Voltage-Gated Calcium Channel Activity (GO:1901385)	0.421635	1	2	14	SRI, PDE4B	down	ex_30
Response To Peptide (GO:1901652)	0.421635	1	2	14	STAT1, PRNP	down	ex_30
Negative Regulation Of Cellular Metabolic Process (GO:0031324)	0.421635	1	2	14	TERF2, PINK1	down	ex_30
Negative Regulation Of Protein Localization To Nucleus (GO:1900181)	0.421635	1	2	14	UFM1, CTNNA1	down	ex_30
Regulation Of Protein Import Into Nucleus (GO:0042306)	0.421635	1	2	14	UFM1, PIK3R1	down	ex_30
DNA Recombination (GO:0006310)	0.421635	1	2	14	XRCC6, RAD52	down	ex_30
Macroautophagy (GO:0016236)	0.421695	1	5	53	PLAA, PIP4K2A, CALCOCO2, ATG4B, NBR1	up	ex_24
Neuron Projection Guidance (GO:0097485)	0.421839	1	3	49	KIF5C, NFASC, EPHB2	up	in_10
Positive Regulation Of Organelle Organization (GO:0010638)	0.421845	1	1	9	KATNBL1	down	in_28
Positive Regulation Of Cell-Matrix Adhesion (GO:0001954)	0.421845	1	1	9	PLEKHA2	down	in_28
Negative Regulation Of Protein Localization To Cell Periphery (GO:1904376)	0.421845	1	1	9	PPFIA1	down	in_28
Positive Regulation Of Ossification (GO:0045778)	0.421845	1	1	9	SLC20A2	down	in_28
Ubiquitin-Dependent Protein Catabolic Process (GO:0006511)	0.421892	1	7	156	PSMD1, RNF146, TRIM9, RNF150, TBL1XR1, VPS4B, KLHL42	down	in_08
Negative Regulation Of Cell Motility (GO:2000146)	0.421956	1	2	36	EPHA4, SCAI	down	in_20
O-glycan Processing (GO:0016266)	0.4221	1	1	16	GALNT14	down	ex_22
Positive Regulation Of Developmental Process (GO:0051094)	0.422124	1	8	89	ACTL6B, SLC6A6, PAXIP1, ZBTB16, CLASP1, SPIRE1, BCL7A, ACVR1B	up	ex_24
Positive Regulation Of Multicellular Organismal Process (GO:0051240)	0.422138	1	6	89	TMEM64, JAK2, RBBP4, SMARCA2, ARID4A, TGFBR1	up	ex_22
Chemical Synaptic Transmission (GO:0007268)	0.422236	1	12	114	GABARAP, HTR4, GPR176, GABRA3, PAFAH1B1, GRIN1, CDH8, MINK1, BRSK1, CACNA1A, CACNA1E, RPS6KA2	up	ex_30
Protein Dephosphorylation (GO:0006470)	0.422264	1	2	42	PPP3CC, PPM1L	down	astrocytes_18
Ephrin Receptor Signaling Pathway (GO:0048013)	0.422275	1	2	23	ARHGEF7, KALRN	up	ex_17
Positive Regulation Of Developmental Growth (GO:0048639)	0.422275	1	2	23	CPNE9, GOLGA4	up	ex_17
Negative Regulation Of Protein-Containing Complex Assembly (GO:0031333)	0.422275	1	2	23	JAM3, PRKCZ	up	ex_17
Positive Regulation Of JNK Cascade (GO:0046330)	0.422275	1	2	23	MAP3K5, PTK2B	up	ex_17
Regulation Of Protein Modification Process (GO:0031399)	0.422275	1	2	23	PPP1R16B, FLCN	up	ex_17
Mitotic Cytokinesis (GO:0000281)	0.422275	1	2	23	ROCK2, SNX9	up	ex_17
Transport Across Blood-Brain Barrier (GO:0150104)	0.422275	1	2	23	SLC38A1, SLC8A2	up	ex_17
Negative Regulation Of Neuron Apoptotic Process (GO:0043524)	0.422275	1	2	23	SNX6, PTK2B	up	ex_17
Neuron Projection Development (GO:0031175)	0.422286	1	5	103	ULK1, SRGAP3, SH3GL2, RAB6A, FRYL	up	ex_21
Histone Modification (GO:0016570)	0.422308	1	3	38	KAT2B, YEATS2, CHD3	up	ex_17
Actin Filament Organization (GO:0007015)	0.422308	1	3	38	MYO5A, SPIRE1, MYO1E	up	ex_17
Positive Regulation Of Gene Expression (GO:0010628)	0.422311	1	8	138	PID1, MED23, RIMS1, PIK3R1, PDE2A, PIK3R3, FAM98B, MAPK8	down	ex_09
Positive Regulation Of Exocytosis (GO:0045921)	0.422475	1	1	16	CADPS2	up	ex_11
Nucleotide-Excision Repair (GO:0006289)	0.422475	1	1	16	USP45	up	ex_11
Calcium-Dependent Cell-Cell Adhesion Via Plasma Membrane Cell Adhesion Molecules (GO:0016339)	0.422498	1	1	13	CDH6	up	ex_21
Monoatomic Anion Transport (GO:0006820)	0.422498	1	1	13	SLC17A5	up	ex_21
Positive Regulation Of Developmental Process (GO:0051094)	0.422503	1	5	63	CPEB3, NUMA1, AGO2, RAPGEF3, PLCB1	up	astrocytes_18
Regulation Of Cellular Response To Stress (GO:0080135)	0.42251	1	5	42	PINK1, YY1, SLC38A2, UBE2V2, CHCHD2	down	ex_30
Cellular Response To Metal Ion (GO:0071248)	0.42251	1	5	42	SNCA, SYT4, PRNP, DMTN, SYT11	down	ex_30
Sulfur Compound Biosynthetic Process (GO:0044272)	0.422531	1	1	15	PAPSS1	down	astrocytes_05
Establishment Of Protein Localization To Organelle (GO:0072594)	0.422538	1	5	44	NUP214, NUP93, HK1, STAT3, RYR2	up	ex_30
Positive Regulation Of Cytoskeleton Organization (GO:0051495)	0.422607	1	2	17	FCHSD2, NUMA1	up	astrocytes_05
Regulation Of Endocytosis (GO:0030100)	0.422607	1	2	17	ITGAV, RAB4A	up	astrocytes_05
Negative Regulation Of NF-kappaB Transcription Factor Activity (GO:0032088)	0.422607	1	2	17	NWD1, FAF1	up	astrocytes_05
RNA Stabilization (GO:0043489)	0.422614	1	1	14	TRDMT1	down	ex_23
Peptidyl-Serine Modification (GO:0018209)	0.422768	1	4	56	HIPK2, NEK7, GALNT2, CAMK1D	up	in_28
Early Endosome To Late Endosome Transport (GO:0045022)	0.42292	1	2	13	ANKRD27, LMTK2	up	ex_02
Regulation Of Cytosolic Calcium Ion Concentration (GO:0051480)	0.42292	1	2	13	ATP2B1, TRPM2	up	ex_02
Heterochromatin Formation (GO:0031507)	0.42292	1	2	13	CBX3, UBR5	up	ex_02
Stem Cell Differentiation (GO:0048863)	0.42292	1	2	13	MEF2C, MLLT3	up	ex_02
Regulation Of Smooth Muscle Cell Proliferation (GO:0048660)	0.42292	1	2	13	NDRG4, TCF7L2	up	ex_02
Translational Elongation (GO:0006414)	0.42292	1	2	13	NEMF, EEF1A1	up	ex_02
Regulation Of Cell-Cell Adhesion (GO:0022407)	0.42292	1	2	13	NF2, EFNA5	up	ex_02
Regulation Of Small Molecule Metabolic Process (GO:0062012)	0.42292	1	2	13	TTC39B, PDK3	up	ex_02
Positive Regulation Of TORC1 Signaling (GO:1904263)	0.42292	1	2	13	WAC, MIOS	up	ex_02
Positive Regulation Of Receptor-Mediated Endocytosis (GO:0048260)	0.42292	1	2	13	WASL, CLU	up	ex_02
Regulation Of Cell Morphogenesis (GO:0022604)	0.42292	1	2	13	ZRANB1, EFNA5	up	ex_02
Sphingolipid Biosynthetic Process (GO:0030148)	0.422932	1	4	37	ST8SIA1, ELOVL5, PRKD1, HACD2	up	ex_01
Regulation Of Translation (GO:0006417)	0.423035	1	4	88	PUM3, CNOT1, TIA1, NCL	down	ex_02
Nervous System Development (GO:0007399)	0.423468	1	5	136	NRSN1, ZMYND8, PTEN, KALRN, SH3GL3	up	in_20
Positive Regulation Of ERBB Signaling Pathway (GO:1901186)	0.423524	1	1	6	CCDC88A	down	oligodendrocytes_04
RNA Biosynthetic Process (GO:0032774)	0.423524	1	1	6	NCOA6	down	oligodendrocytes_04
Axon Development (GO:0061564)	0.423609	1	2	44	APLP2, GAP43	down	ex_21
Vesicle Organization (GO:0016050)	0.423609	1	2	44	DNAJC13, TRAPPC6B	down	ex_21
Actin Filament Organization (GO:0007015)	0.423609	1	2	44	TPM3, TAGLN3	down	ex_21
Regulation Of Cell Migration (GO:0030334)	0.423619	1	6	122	PLXNC1, NF1, NUMB, SGK1, MAP4K4, CDH11	down	ex_11
Cytosolic Transport (GO:0016482)	0.423651	1	2	40	VPS13A, CLTC	down	astrocytes_05
Negative Regulation Of Apoptotic Signaling Pathway (GO:2001234)	0.423778	1	2	20	TGFBR1, URI1	down	microglia_13
Regulation Of Transforming Growth Factor Beta Receptor Signaling Pathway (GO:0017015)	0.423827	1	5	39	DKK3, RBBP7, PDPK1, ZNF451, HSP90AB1	up	ex_02
Cellular Response To Metal Ion (GO:0071248)	0.423827	1	5	39	SLC12A2, CLU, MEF2C, KCNA1, ADD1	up	ex_02
Protein K48-linked Ubiquitination (GO:0070936)	0.423827	1	5	39	UBE2D3, UBR5, NEDD4L, CUL1, RNF216	up	ex_02
Cellular Response To Oxygen-Containing Compound (GO:1901701)	0.423894	1	6	105	RAPGEF2, ADGRV1, RORA, PPM1E, AKAP9, ATP2B4	up	ex_23
Receptor-Mediated Endocytosis (GO:0006898)	0.423979	1	6	54	LRP1, INSR, IGF2R, SNAP91, GRK4, GRK3	up	ex_30
Regulation Of Endothelial Cell Migration (GO:0010594)	0.424143	1	2	27	ROCK2, SASH1	up	ex_06
Positive Regulation Of T Cell Activation (GO:0050870)	0.424143	1	2	27	ZBTB1, SMARCC2	up	ex_06
Negative Regulation Of Intracellular Signal Transduction (GO:1902532)	0.424164	1	4	49	EPM2A, TSC1, IGF1R, FNIP1	up	astrocytes_18
Negative Regulation Of Multicellular Organismal Process (GO:0051241)	0.424164	1	4	49	LRP4, RBPJ, EGFR, RPS6KA5	up	astrocytes_18
Cytoskeleton Organization (GO:0007010)	0.424278	1	3	35	ARHGAP21, CAPZB, CECR2	up	astrocytes_18
Regulation Of JNK Cascade (GO:0046328)	0.424278	1	3	35	EGFR, IGF1R, PLCB1	up	astrocytes_18
Regulation Of G1/S Transition Of Mitotic Cell Cycle (GO:2000045)	0.424278	1	3	35	EGFR, PLCB1, PKD1	up	astrocytes_18
Cellular Response To Organic Cyclic Compound (GO:0071407)	0.424278	1	3	35	HSPA1A, EGFR, RAPGEF3	up	astrocytes_18
Modulation Of Chemical Synaptic Transmission (GO:0050804)	0.424335	1	4	69	BTBD9, LRP8, GRIK2, NLGN4Y	down	in_12
Neuron Projection Morphogenesis (GO:0048812)	0.424335	1	4	69	PAK1, DTNBP1, MEF2A, RAB10	down	in_12
RNA Metabolic Process (GO:0016070)	0.424336	1	3	31	HNRNPU, ATXN1, DDX17	up	oligodendrocytes_00
Positive Regulation Of Actin Filament Polymerization (GO:0030838)	0.424475	1	2	16	CTTN, SNX9	up	ex_01
NADH Dehydrogenase Complex Assembly (GO:0010257)	0.424475	1	2	16	NDUFS1, NDUFAF6	up	ex_01
Positive Regulation Of Stress Fiber Assembly (GO:0051496)	0.424475	1	2	16	NF2, ROCK2	up	ex_01
DNA Geometric Change (GO:0032392)	0.424475	1	2	16	RAD50, MTERF1	up	ex_01
Positive Regulation Of Ras Protein Signal Transduction (GO:0046579)	0.424475	1	2	16	RASGRF1, ALS2	up	ex_01
Regulation Of G0 To G1 Transition (GO:0070316)	0.424475	1	2	16	SMARCA2, ARID2	up	ex_01
Positive Regulation Of Protein Targeting To Mitochondrion (GO:1903955)	0.424475	1	2	16	SREBF2, UBE2L3	up	ex_01
Vesicle Transport Along Microtubule (GO:0047496)	0.424475	1	2	16	TRAK2, KIF5A	up	ex_01
Vesicle Coating (GO:0006901)	0.424475	1	2	16	TRAPPC12, AP3S2	up	ex_01
Regulation Of Tumor Necrosis Factor-Mediated Signaling Pathway (GO:0010803)	0.424475	1	2	16	ZNF675, SPPL2A	up	ex_01
mRNA Metabolic Process (GO:0016071)	0.424588	1	2	27	AGO4, SFPQ	down	in_10
Regulation Of Protein Catabolic Process (GO:0042176)	0.424588	1	2	27	ATG7, CSNK2A1	down	in_10
Chemical Synaptic Transmission (GO:0007268)	0.424899	1	5	102	BSN, GABBR1, SYN2, CPLX1, RPS6KA3	up	in_26
Response To Cytokine (GO:0034097)	0.424908	1	3	32	SP100, IFNAR2, AFF3	down	endothelial_25
Protein Transport (GO:0015031)	0.425558	1	15	128	OPTN, SNX31, SNX27, GCC2, GOLGA4, SNX1, RAB6B, CTTN, MIA3, KIF13A, CLU, HSP90B1, GGA2, LMTK2, RAB12	up	ex_02
Negative Regulation Of Cell Differentiation (GO:0045596)	0.425574	1	3	54	BRD9, SPRED2, SPRED1	down	ex_19
Regulation Of Cytoskeleton Organization (GO:0051493)	0.425574	1	3	54	RALA, PAK1, NEDD9	down	ex_19
Regulation Of Translation (GO:0006417)	0.425913	1	5	51	CPEB3, FOXO3, LSM14A, CTIF, HSPB1	up	astrocytes_05
Neuron Migration (GO:0001764)	0.425977	1	2	30	DCX, DNER	down	in_12
Regulation Of RNA Metabolic Process (GO:0051252)	0.425977	1	2	30	PDE3A, PTBP3	down	in_12
Response To Epidermal Growth Factor (GO:0070849)	0.426116	1	1	7	PTPN11	up	oligodendrocytes_00
In Utero Embryonic Development (GO:0001701)	0.426116	1	1	7	TFEB	up	oligodendrocytes_00
Calcium Ion Transmembrane Transport (GO:0070588)	0.426124	1	2	34	ATP2C1, ITGAV	up	in_12
Regulation Of Cellular Response To Stress (GO:0080135)	0.426124	1	2	34	CHORDC1, SLC38A2	up	in_12
Protein Targeting (GO:0006605)	0.426124	1	2	34	LAMP2, RAB3IP	up	in_12
Regulation Of Canonical Wnt Signaling Pathway (GO:0060828)	0.426266	1	5	73	DKK3, WNK1, TMEM64, CAPRIN2, UBR5	up	ex_22
Anterograde Trans-Synaptic Signaling (GO:0098916)	0.426266	1	5	73	UNC13C, UNC13B, AKAP9, AMPH, CACNA1E	up	ex_22
Positive Regulation Of Transcription Elongation By RNA Polymerase II (GO:0032968)	0.426273	1	1	11	PWWP2A	up	in_15
Regulation Of Protein Serine/Threonine Kinase Activity (GO:0071900)	0.426301	1	2	24	CCNH, MAP2K1	up	endothelial_25
mRNA Metabolic Process (GO:0016071)	0.426301	1	2	24	FBXO11, DHX15	up	endothelial_25
Regulation Of Plasma Membrane Bounded Cell Projection Assembly (GO:0120032)	0.426301	1	2	24	FXR1, RAC1	up	endothelial_25
Cellular Response To Salt (GO:1902075)	0.426301	1	2	24	MEF2A, FYN	up	endothelial_25
Calcium Ion Transport (GO:0006816)	0.426301	1	2	24	SLC3A2, FYN	up	endothelial_25
Regulation Of Cell-Matrix Adhesion (GO:0001952)	0.426301	1	2	24	TLN1, FYN	up	endothelial_25
Sphingolipid Biosynthetic Process (GO:0030148)	0.426474	1	1	16	PPM1L	down	astrocytes_18
Neuron Projection Development (GO:0031175)	0.426588	1	4	84	GPM6B, STMN3, ATCAY, LGI1	down	in_08
Regulation Of AMPA Receptor Activity (GO:2000311)	0.426704	1	1	13	CNIH3	up	in_26
Endoplasmic Reticulum Organization (GO:0007029)	0.426708	1	2	29	REEP1, MIA3	up	ex_23
Vascular Transport (GO:0010232)	0.426708	1	2	29	SLC38A1, ATP2B4	up	ex_23
Endosome To Lysosome Transport (GO:0008333)	0.426708	1	2	29	SORT1, RAB12	up	ex_23
Autophagosome Organization (GO:1905037)	0.426708	1	2	29	ULK1, UBXN2B	up	ex_23
Actin Filament Bundle Organization (GO:0061572)	0.426965	1	1	9	CALD1	up	endothelial_25
Organophosphate Ester Transport (GO:0015748)	0.426965	1	1	9	PITPNC1	up	endothelial_25
Regulation Of Organelle Organization (GO:0033043)	0.427195	1	2	30	MYO5A, RAP1GDS1	up	in_10
Calcium Ion Transport (GO:0006816)	0.427366	1	2	43	TRPM3, SLC8A3	down	ex_22
Regulation Of Neuron Projection Development (GO:0010975)	0.42742	1	10	90	NDRG4, SEZ6, PAK2, PAK1, ITM2C, STMN2, NDEL1, SNX3, CHN1, NPTN	down	ex_30
Spindle Assembly (GO:0051225)	0.427536	1	2	35	OFD1, NCOR1	up	ex_21
Neuron Migration (GO:0001764)	0.427536	1	2	35	SDCCAG8, SEMA3A	up	ex_21
Negative Regulation Of MAPK Cascade (GO:0043409)	0.427536	1	2	35	SORL1, P2RX7	up	ex_21
Regulation Of Protein Kinase Activity (GO:0045859)	0.42773	1	3	46	LRP6, MMD, SPRED1	down	ex_09
Positive Regulation Of Hydrolase Activity (GO:0051345)	0.427811	1	4	70	CD200, NDEL1, SRGAP3, SOS2	down	ex_17
Protein Autophosphorylation (GO:0046777)	0.427811	1	4	70	PAK1, STK24, MAP3K13, TYRO3	down	ex_17
Membrane Organization (GO:0061024)	0.427811	1	4	70	REEP3, RIMS1, DNM1L, TOR1AIP2	down	ex_17
Transcription By RNA Polymerase II (GO:0006366)	0.427811	1	4	70	RTF1, GTF2H1, TAF2, THRB	down	ex_17
Positive Regulation Of Endothelial Cell Migration (GO:0010595)	0.427857	1	2	20	AKT3, SASH1	up	OPC_07
Epigenetic Regulation Of Gene Expression (GO:0040029)	0.427857	1	2	20	KAT2B, HDAC4	up	OPC_07
Vesicle Fusion (GO:0006906)	0.427857	1	2	20	PIP4K2A, STX7	up	OPC_07
Positive Regulation Of Transferase Activity (GO:0051347)	0.427939	1	2	43	HSP90AA1, BMI1	up	ex_11
RNA Splicing (GO:0008380)	0.427939	1	2	43	SNRPN, SRPK1	up	ex_11
Response To Ionizing Radiation (GO:0010212)	0.427985	1	1	15	COP1	down	OPC_07
Regulation Of Translational Initiation (GO:0006446)	0.427985	1	1	15	EIF4G3	down	OPC_07
Regulation Of mRNA Processing (GO:0050684)	0.427985	1	1	15	SON	down	OPC_07
Protein-Containing Complex Organization (GO:0043933)	0.428043	1	3	33	PPARGC1A, REPS2, PARD3	up	OPC_07
Positive Regulation Of Programmed Cell Death (GO:0043068)	0.428047	1	3	73	PRMT2, STK4, MTCH2	down	ex_21
Regulation Of RNA Splicing (GO:0043484)	0.42806	1	6	48	SLC38A2, SRPK1, KAT2B, ZNF638, MBNL1, MBNL2	up	ex_02
Brain Development (GO:0007420)	0.428161	1	4	45	FBXW11, FLNB, BPTF, ARNT2	down	endothelial_25
Phosphorylation (GO:0016310)	0.428168	1	10	104	JAK1, VRK2, NEK3, SIK2, SIK3, WNK1, DAPK2, TAF1, RB1CC1, MAPK8	down	oligodendrocytes_04
Protein Targeting (GO:0006605)	0.428281	1	4	57	ZDHHC14, ZDHHC23, FBXO7, CACNG3	down	ex_24
Regulation Of Cytoskeleton Organization (GO:0051493)	0.42864	1	5	48	ROCK2, ARHGAP44, PAK2, ARHGAP17, TPPP	up	ex_01
Phosphatidic Acid Biosynthetic Process (GO:0006654)	0.428675	1	1	8	ACP6	up	astrocytes_18
RNA 3'-End Processing (GO:0031123)	0.428675	1	1	8	CPSF6	up	astrocytes_18
Mitotic Sister Chromatid Cohesion (GO:0007064)	0.428675	1	1	8	PDS5B	up	astrocytes_18
Regulation Of Autophagy (GO:0010506)	0.428949	1	13	119	ATP6V1E1, ATG14, EXOC4, MTDH, TRIM5, ATP6V1G1, ATP6V0E2, PINK1, ATP6V0B, ATP6V1D, DNM1L, PSAP, TRIM22	down	ex_30
Endosome To Lysosome Transport (GO:0008333)	0.428994	1	2	33	CACNG3, VPS39	down	ex_19
Synapse Assembly (GO:0007416)	0.428994	1	2	33	GABRB3, NLGN1	down	ex_19
Negative Regulation Of Cellular Catabolic Process (GO:0031330)	0.428995	1	2	28	BCL2, EIF4E	down	ex_09
Antigen Receptor-Mediated Signaling Pathway (GO:0050851)	0.428995	1	2	28	CD276, BCL2	down	ex_09
Regulation Of G Protein-Coupled Receptor Signaling Pathway (GO:0008277)	0.428995	1	2	28	GRK5, RGS7	down	ex_09
Positive Regulation Of Cellular Process (GO:0048522)	0.429148	1	16	148	CIAO1, CNOT7, CDC123, FGF1, CCDC25, MAPKAP1, CDC42, HSP90AB1, MTPN, VIPR1, ACTB, TSC22D1, PAK1, NAP1L1, IL7, FER	down	ex_30
Cellular Response To ATP (GO:0071318)	0.42927	1	1	6	SSH1	up	ex_01
Positive Regulation Of Myoblast Differentiation (GO:0045663)	0.429348	1	2	18	ACTL6B, MAPK14	up	ex_24
Positive Regulation Of Cell-Substrate Adhesion (GO:0010811)	0.429348	1	2	18	CARMIL1, JAK2	up	ex_24
Energy Derivation By Oxidation Of Organic Compounds (GO:0015980)	0.429348	1	2	18	GFPT2, UQCRC2	up	ex_24
mRNA Transcription (GO:0009299)	0.429348	1	2	18	HIPK3, TAF4B	up	ex_24
Dendritic Spine Organization (GO:0097061)	0.429348	1	2	18	LGMN, EPHB1	up	ex_24
Positive Regulation Of Cysteine-Type Endopeptidase Activity (GO:2001056)	0.429348	1	2	18	LGMN, MALT1	up	ex_24
protein-DNA Complex Assembly (GO:0065004)	0.429348	1	2	18	NAA60, TCF4	up	ex_24
Negative Regulation Of Proteasomal Ubiquitin-Dependent Protein Catabolic Process (GO:0032435)	0.429348	1	2	18	USP7, FHIT	up	ex_24
tRNA Aminoacylation (GO:0043039)	0.429637	1	1	11	EPRS1	up	ex_23
Alternative mRNA Splicing, Via Spliceosome (GO:0000380)	0.429637	1	1	11	HNRNPM	up	ex_23
tRNA Methylation (GO:0030488)	0.429637	1	1	11	METTL6	up	ex_23
RNA Splicing, Via Transesterification Reactions (GO:0000375)	0.429637	1	1	11	SCAF11	up	ex_23
Nuclear-Transcribed mRNA Catabolic Process, Nonsense-Mediated Decay (GO:0000184)	0.429637	1	1	11	SMG1	up	ex_23
Protein Quality Control For Misfolded Or Incompletely Synthesized Proteins (GO:0006515)	0.429637	1	1	11	ZYG11B	up	ex_23
Positive Regulation Of Protein Transport (GO:0051222)	0.429644	1	2	31	ADAM9, VAMP2	up	ex_19
Regulation Of Mitochondrion Organization (GO:0010821)	0.429644	1	2	31	RHOT1, SREBF2	up	ex_19
Positive Regulation Of DNA-templated Transcription, Elongation (GO:0032786)	0.429644	1	2	31	ZMYND8, KAT7	up	ex_19
Non-Membrane-Bounded Organelle Assembly (GO:0140694)	0.429694	1	3	51	CDS2, NCOR1, MAPRE2	up	ex_19
Negative Regulation Of Amide Metabolic Process (GO:0034249)	0.429694	1	3	51	ROCK1, CLU, EPRS1	up	ex_19
Negative Regulation Of Amide Metabolic Process (GO:0034249)	0.429707	1	3	48	TSC1, TRIM2, EPRS1	up	ex_23
Positive Regulation Of Hydrolase Activity (GO:0051345)	0.429733	1	3	71	RGS7, RAPGEF6, RAP1A	down	ex_22
Negative Regulation Of Multicellular Organismal Process (GO:0051241)	0.429733	1	3	71	SFMBT1, SPRED2, SPRED1	down	ex_22
Protein Autophosphorylation (GO:0046777)	0.429733	1	3	71	SIK2, MAP3K13, NTRK2	down	ex_22
Macromolecule Modification (GO:0043412)	0.429771	1	2	35	FBXW2, FBXL2	down	ex_01
Regulation Of Wnt Signaling Pathway (GO:0030111)	0.429771	1	2	35	TLE1, GNAQ	down	ex_01
Protein Phosphorylation (GO:0006468)	0.42983	1	9	217	RIPK1, JAK1, MAP3K13, ABL1, CSNK1G3, ACVR1, EPHA5, PTK2, TAF2	down	ex_02
Protein Transport (GO:0015031)	0.429949	1	13	139	STX1B, GOLGA4, BBS2, LRSAM1, SNX1, SEC23IP, KIF13A, GGA3, GGA2, SAR1A, LMTK2, RAB12, RPGR	up	ex_09
Positive Regulation Of Autophagy (GO:0010508)	0.429956	1	3	41	BNIP3L, PIK3CB, SETD2	up	in_08
Cellular Response To Cytokine Stimulus (GO:0071345)	0.430254	1	8	71	CALM1, GSDME, STAT1, NDUFA13, BAG4, IL7, FER, RBMX	down	ex_30
DNA Metabolic Process (GO:0006259)	0.430527	1	5	104	TERF2, DFFB, RPA1, PWWP3A, EP400	up	ex_21
Axonogenesis (GO:0007409)	0.43057	1	6	83	EPHA6, TNR, SEMA6D, PTPRO, RAB10, NEO1	down	in_15
Regulation Of Plasma Membrane Bounded Cell Projection Assembly (GO:0120032)	0.430675	1	2	34	DYNC2LI1, GAP43	down	ex_11
Negative Regulation Of Cell Growth (GO:0030308)	0.430675	1	2	34	SMAD4, DCC	down	ex_11
Cellular Response To Metal Ion (GO:0071248)	0.430732	1	3	45	ADCY1, ADGRV1, TIGAR	up	ex_06
Negative Regulation Of Developmental Process (GO:0051093)	0.430732	1	3	45	ROCK1, ROCK2, DCC	up	ex_06
Chromatin Remodeling (GO:0006338)	0.430803	1	6	73	SMARCA2, KAT2B, KDM5B, UBR5, KDM6A, HDAC4	up	OPC_07
Positive Regulation Of Tumor Necrosis Factor Superfamily Cytokine Production (GO:1903557)	0.430881	1	2	20	LCP1, CD86	up	microglia_13
Positive Regulation Of Proteasomal Ubiquitin-Dependent Protein Catabolic Process (GO:0032436)	0.430881	1	2	20	LRRK2, RNF144B	up	microglia_13
Regulation Of Cellular Catabolic Process (GO:0031329)	0.430881	1	2	20	LRRK2, WAC	up	microglia_13
Positive Regulation Of Protein Catabolic Process (GO:0045732)	0.430881	1	2	20	MSN, APOE	up	microglia_13
Cytoskeleton-Dependent Cytokinesis (GO:0061640)	0.430883	1	2	19	SNX9, SPIRE1	up	oligodendrocytes_00
Translation (GO:0006412)	0.43097	1	7	57	IARS1, MARS1, EPRS1, GSPT1, MRPS30, EEF1A1, GARS1	up	ex_02
Supramolecular Fiber Organization (GO:0097435)	0.431177	1	4	87	BACE1, FAT1, CD36, SHROOM3	down	ex_23
Protein Modification Process (GO:0036211)	0.431331	1	20	305	CDK18, BAZ1B, PRKCZ, CDKL1, SMG1, JAK2, CDC25B, ROCK2, MAP3K5, NEK1, PTPN13, UBE2L3, WNK1, PDK1, PDK3, SGK3, UBA3, MAST1, GRK3, PTK2B	up	ex_17
Protein-Containing Complex Assembly (GO:0065003)	0.431494	1	8	116	EPS15, SNX9, WDR19, TRAPPC12, LIN7A, WASF1, MAGI1, PTK2B	up	ex_17
Chromatin Remodeling (GO:0006338)	0.431591	1	10	114	ACTL6B, BAZ1B, PAXIP1, BAZ2B, NPM2, RNF168, KDM4A, KDM5A, UBR5, BCL7A	up	ex_24
Myeloid Cell Differentiation (GO:0030099)	0.431614	1	1	17	SNRK	down	ex_21
Negative Regulation Of Protein Phosphorylation (GO:0001933)	0.431785	1	3	32	SEMA4D, PRKCZ, RASSF2	up	oligodendrocytes_04
Regulation Of Neuron Differentiation (GO:0045664)	0.431893	1	2	25	BRINP2, CDK5RAP2	up	in_08
Insulin Receptor Signaling Pathway (GO:0008286)	0.431893	1	2	25	GAB1, IGF1R	up	in_08
Autophagosome Organization (GO:1905037)	0.431893	1	2	25	NSFL1C, PACS2	up	in_08
Lipid Transport (GO:0006869)	0.431893	1	2	25	OSBPL2, KDM5A	up	in_08
Neuron Projection Guidance (GO:0097485)	0.431921	1	3	56	NRXN3, DCC, NELL1	down	ex_11
MAPK Cascade (GO:0000165)	0.432064	1	3	41	CCM2, PAK1, MEF2A	down	ex_24
Response To Endoplasmic Reticulum Stress (GO:0034976)	0.432064	1	3	41	PIK3R1, DNAJC10, TMCO1	down	ex_24
Positive Regulation Of Wnt Signaling Pathway (GO:0030177)	0.432064	1	3	41	RNF146, CSNK2A1, PPM1A	down	ex_24
Cell Junction Assembly (GO:0034329)	0.432064	1	3	41	SPOCK2, FARP1, CDH11	down	ex_24
Regulation Of Anatomical Structure Morphogenesis (GO:0022603)	0.432155	1	2	40	CDH2, ZMYM4	down	OPC_07
Heart Development (GO:0007507)	0.432327	1	2	38	DNAAF4, SGCD	down	ex_23
Phosphatidylinositol Biosynthetic Process (GO:0006661)	0.432327	1	2	38	TTC7A, PIGZ	down	ex_23
Positive Regulation Of Cell Motility (GO:2000147)	0.432408	1	6	52	ELP3, PAK1, FGF1, FER, CCDC25, CDC42	down	ex_30
Positive Regulation Of I-kappaB kinase/NF-kappaB Signaling (GO:0043123)	0.432408	1	6	52	PINK1, MTDH, TRIM5, ZDHHC17, TRIM25, TRIM22	down	ex_30
Positive Regulation Of Organelle Assembly (GO:1902117)	0.432409	1	4	33	CNOT1, SNX4, RAB3GAP2, G3BP2	down	ex_30
Positive Regulation Of Protein Localization To Membrane (GO:1905477)	0.432409	1	4	33	PRNP, PRKCE, SORBS1, PIK3R1	down	ex_30
Positive Regulation Of Canonical Wnt Signaling Pathway (GO:0090263)	0.432409	1	4	33	TBL1XR1, LRRK1, ATP6AP2, PPM1B	down	ex_30
Protein Stabilization (GO:0050821)	0.432513	1	5	92	CLU, BAG4, HSP90AA1, USP33, HSP90AB1	up	ex_19
Regulation Of Cell Population Proliferation (GO:0042127)	0.432884	1	20	196	ADARB1, GPLD1, CTBP1, STAT3, ING5, STX3, IRS1, ATP8A2, PTPN14, MYO16, SMARCC1, RUNX1, INSR, CCDC88A, WNK2, PTPRJ, ADGRB1, RB1CC1, PKD2, RPS6KA2	up	ex_30
Protein K11-linked Ubiquitination (GO:0070979)	0.432887	1	2	15	ANAPC7, PRKN	up	ex_30
Positive Regulation Of Lamellipodium Organization (GO:1902745)	0.432887	1	2	15	CARMIL1, AKIRIN1	up	ex_30
Glycosphingolipid Metabolic Process (GO:0006687)	0.432887	1	2	15	GLB1, ST6GALNAC3	up	ex_30
Heart Morphogenesis (GO:0003007)	0.432887	1	2	15	INSR, RYR2	up	ex_30
Regulation Of Monoatomic Cation Transmembrane Transport (GO:1904062)	0.432887	1	2	15	KCNAB2, GRIN1	up	ex_30
Central Nervous System Neuron Differentiation (GO:0021953)	0.432887	1	2	15	MAPT, KNDC1	up	ex_30
Heterochromatin Formation (GO:0031507)	0.432887	1	2	15	SIRT2, CTBP1	up	ex_30
Early Endosome To Late Endosome Transport (GO:0045022)	0.432887	1	2	15	STX8, PIK3R4	up	ex_30
Positive Regulation Of Apoptotic Signaling Pathway (GO:2001235)	0.432887	1	2	15	STYXL1, ING5	up	ex_30
mRNA Polyadenylation (GO:0006378)	0.432887	1	2	15	SYMPK, TENT2	up	ex_30
Positive Regulation Of Telomerase Activity (GO:0051973)	0.432887	1	2	15	TNKS, PARN	up	ex_30
Regulation Of Synapse Assembly (GO:0051963)	0.432913	1	2	23	NLGN1, IL1RAPL2	down	in_15
Protein Localization To Cell Periphery (GO:1990778)	0.433044	1	8	66	ROCK1, ROCK2, MYO5A, EPB41L3, TSPAN5, WDR19, PACS1, RAB12	up	ex_02
Cytoskeleton-Dependent Intracellular Transport (GO:0030705)	0.433216	1	1	9	TUBA1A	down	oligodendrocytes_00
Positive Regulation Of Synapse Assembly (GO:0051965)	0.433493	1	1	14	CLSTN2	down	in_20
Regulation Of Potassium Ion Transport (GO:0043266)	0.433493	1	1	14	DPP10	down	in_20
Regulation Of Neuron Death (GO:1901214)	0.433547	1	2	25	EFNB2, VPS35	down	ex_24
Glucose Homeostasis (GO:0042593)	0.433547	1	2	25	KLF7, PIK3R1	down	ex_24
Cellular Response To Calcium Ion (GO:0071277)	0.433547	1	2	25	MEF2A, SYT10	down	ex_24
T Cell Receptor Signaling Pathway (GO:0050852)	0.433547	1	2	25	NCOR2, DENND1B	down	ex_24
Cell Junction Assembly (GO:0034329)	0.433593	1	2	37	CDH7, FARP1	down	in_08
DNA Damage Response (GO:0006974)	0.433629	1	6	88	SLF2, PWWP3A, FOXO1, PDS5B, PDS5A, TENT4A	up	endothelial_25
Regulation Of Protein Localization (GO:0032880)	0.433791	1	3	41	PICALM, MAP1A, SETD2	up	ex_22
Protein K48-linked Ubiquitination (GO:0070936)	0.433791	1	3	41	UBR5, UBE2D2, TTC3	up	ex_22
Cytosolic Transport (GO:0016482)	0.433821	1	4	40	STX16, RHOBTB3, VPS53, SORT1	up	astrocytes_05
Carboxylic Acid Transmembrane Transport (GO:1905039)	0.433942	1	1	13	SLC16A7	down	ex_11
Regulation Of Proteolysis (GO:0030162)	0.433942	1	1	13	SPOPL	down	ex_11
Positive Regulation Of Protein Localization To Membrane (GO:1905477)	0.434093	1	2	35	EGFR, ANK3	up	in_26
Regulation Of Programmed Cell Death (GO:0043067)	0.43474	1	7	70	GLS2, TIGAR, ATM, EP400, BNIP3L, HSP90AA1, NF2	up	ex_01
Regulation Of Rho Protein Signal Transduction (GO:0035023)	0.434916	1	2	25	MCF2L, ARRB1	up	ex_22
Regulation Of Macromolecule Biosynthetic Process (GO:0010556)	0.434916	1	2	25	RB1CC1, MSI2	up	ex_22
Negative Regulation Of Gene Expression, Epigenetic (GO:0045814)	0.434916	1	2	25	USP7, SIRT2	up	ex_22
protein-RNA Complex Assembly (GO:0022618)	0.435739	1	2	45	YTHDC1, EIF3J	up	in_27
Positive Regulation Of Transferase Activity (GO:0051347)	0.435775	1	2	37	FBXW7, HNRNPD	down	in_20
Calcium Ion Transport (GO:0006816)	0.435775	1	2	37	GRIN3A, TRPC3	down	in_20
Cellular Component Assembly (GO:0022607)	0.436105	1	5	60	CYFIP2, PPARGC1A, PARD3, STX7, REPS2	up	OPC_07
Protein Localization To Cell Periphery (GO:1990778)	0.436124	1	2	41	C2CD5, ZDHHC2	down	astrocytes_05
Actin Cytoskeleton Reorganization (GO:0031532)	0.436142	1	3	30	BCAR1, ATP2C1, SIPA1L1	up	ex_24
Regulation Of Embryonic Development (GO:0045995)	0.436142	1	3	30	NPHP3, CLASP1, WDR5	up	ex_24
Cytosolic Transport (GO:0016482)	0.436303	1	3	49	HOOK3, HOOK1, SORT1	up	in_15
Positive Regulation Of Cell Differentiation (GO:0045597)	0.436308	1	4	57	WWTR1, ZEB1, LAMC1, LAMA2	down	in_28
Regulation Of Signal Transduction (GO:0009966)	0.436402	1	3	61	CDC42SE2, GALNT11, FRRS1L	down	in_08
Regulation Of Cell Cycle (GO:0051726)	0.436435	1	5	91	JUND, HBP1, MORF4L2, CDK6, PKD2	down	ex_17
Axonogenesis (GO:0007409)	0.436491	1	5	87	ULK1, PAK3, HSP90AA1, MAP1A, NFASC	up	ex_23
Regulation Of GTPase Activity (GO:0043087)	0.436491	1	5	87	WNK1, RAPGEF2, MAPRE2, SIPA1L1, RGS6	up	ex_23
Monocarboxylic Acid Metabolic Process (GO:0032787)	0.436583	1	3	22	ACSL3, SGPL1, MCCC1	up	ex_02
Positive Regulation Of Mitotic Cell Cycle Phase Transition (GO:1901992)	0.436583	1	3	22	CENPJ, BRD4, TNFSF13B	up	ex_02
Positive Regulation Of Cytoskeleton Organization (GO:0051495)	0.436583	1	3	22	CENPJ, CTTN, NCKAP1	up	ex_02
Calcium Ion Homeostasis (GO:0055074)	0.436583	1	3	22	HTR2A, SLC24A2, ATP2A2	up	ex_02
Cellular Response To Reactive Oxygen Species (GO:0034614)	0.436583	1	3	22	PLEKHA1, ATM, CLU	up	ex_02
Plasma Membrane Organization (GO:0007009)	0.436807	1	1	18	SERP1	up	in_20
Negative Regulation Of Programmed Cell Death (GO:0043069)	0.437076	1	12	102	TAX1BP1, RNF157, SH3RF2, RICTOR, HSP90B1, PAK2, OPN3, PCID2, BNIP3L, ERCC5, NAA16, OPA1	up	ex_02
Negative Regulation Of Macromolecule Metabolic Process (GO:0010605)	0.437164	1	6	66	ROCK2, LGMN, KDM4A, RBMS3, ADAM10, FLCN	up	ex_24
Proteasomal Protein Catabolic Process (GO:0010498)	0.437206	1	12	110	PSMC6, PSMD7, SKP1, TRIM9, PSMA1, ENC1, MARCHF6, KLHDC2, TBL1XR1, PCNP, PJA2, ERLEC1	down	ex_30
Endomembrane System Organization (GO:0010256)	0.437225	1	10	95	NUP93, GOLGB1, SEC16B, VMP1, TRAPPC12, ATP8B2, ATP8B1, ARHGAP21, ARFGEF2, SYNE1	up	ex_30
Metal Ion Transport (GO:0030001)	0.437362	1	3	55	KCNMB4, KCNK1, CACNG3	down	ex_19
Receptor-Mediated Endocytosis (GO:0006898)	0.437362	1	3	55	RAB31, RALA, LRP6	down	ex_19
Regulation Of Canonical Wnt Signaling Pathway (GO:0060828)	0.437519	1	3	57	AMER2, WNK1, UBR5	up	in_12
Positive Regulation Of Cell Differentiation (GO:0045597)	0.437519	1	3	57	RAPGEF2, LMO3, HSP90AB1	up	in_12
Regulation Of Cell-Matrix Adhesion (GO:0001952)	0.437565	1	2	31	CDK6, VCL	down	ex_17
Macromolecule Modification (GO:0043412)	0.437565	1	2	31	FBXW2, ST6GAL2	down	ex_17
Positive Regulation Of Protein Binding (GO:0032092)	0.437565	1	2	31	NMD3, PPP2CB	down	ex_17
Regulation Of Focal Adhesion Assembly (GO:0051893)	0.437565	1	2	31	PHLDB2, VCL	down	ex_17
Regulation Of Protein Metabolic Process (GO:0051246)	0.437565	1	2	31	SPOPL, PUM3	down	ex_17
Spliceosomal Complex Assembly (GO:0000245)	0.437565	1	2	31	SRSF5, SNRPD3	down	ex_17
Positive Regulation Of Endothelial Cell Migration (GO:0010595)	0.437611	1	3	27	MAPK14, ROCK2, PRKD1	up	ex_01
Cellular Response To Acid Chemical (GO:0071229)	0.437717	1	1	12	RRAGD	up	ex_19
Protein K48-linked Deubiquitination (GO:0071108)	0.437717	1	1	12	USP33	up	ex_19
Positive Regulation Of Gene Expression (GO:0010628)	0.437785	1	14	120	KAT2B, MEF2C, ADAM19, ROCK1, ROCK2, CLU, SLC38A2, VSTM2A, UBR5, MAPK14, ATM, FXR1, GARS1, TENT4B	up	ex_02
Cellular Response To Organonitrogen Compound (GO:0071417)	0.437904	1	4	42	ROCK2, AKAP6, GABRB2, RPTOR	up	ex_24
Chromatin Organization (GO:0006325)	0.437921	1	7	118	NAA60, BAZ1B, ZBTB1, BMI1, SMARCC2, ATRX, SART3	up	ex_06
Endomembrane System Organization (GO:0010256)	0.438127	1	3	68	TRAPPC11, GOLGA8A, VAPA	down	in_27
Phagocytosis, Engulfment (GO:0006911)	0.438291	1	1	9	MYH9	up	ex_17
Protein-Containing Complex Assembly (GO:0065003)	0.43832	1	8	124	RIPK1, NSG2, TBCA, HOPX, RIMS1, DNM1L, SHANK1, WASF3	down	ex_24
Endocytosis (GO:0006897)	0.438539	1	9	85	ZFYVE9, LRP1, INSR, IGF2R, RHOBTB2, EPN2, SORT1, ANXA11, DNER	up	ex_30
Regulation Of Transforming Growth Factor Beta Receptor Signaling Pathway (GO:0017015)	0.438638	1	2	30	ZNF451, HSP90AB1	up	in_15
Amyloid Precursor Protein Metabolic Process (GO:0042982)	0.438955	1	1	5	ADAM19	up	ex_02
Regulation Of Muscle System Process (GO:0090257)	0.438955	1	1	5	KCNA1	up	ex_02
Hippo Signaling (GO:0035329)	0.438955	1	1	5	MOB1B	up	ex_02
Synaptic Vesicle Docking (GO:0016081)	0.438955	1	1	5	UNC13A	up	ex_02
Protein Maturation (GO:0051604)	0.438979	1	2	44	CIAO1, NAA15	down	ex_22
Regulation Of Gene Expression (GO:0010468)	0.43899	1	33	367	LIMS1, ZNF680, ZNF675, ROCK1, ROCK2, ZBTB25, SETDB2, PIK3CB, ZNF638, ATRX, SMARCA2, MAPK14, STX1B, SORT1, SH3GL2, CHD6, AFF1, HNRNPL, ZNF141, TERF2, ZNF37A, ZNF131, ZNF331, RBBP4, NSD3, MAP2K2, RNF168, UBR5, ZNF507, ZNF736, FUBP1, USP13, RPS6KA5	up	ex_09
Regulation Of RNA Metabolic Process (GO:0051252)	0.439085	1	2	25	CLK1, MBNL2	down	in_28
Regulation Of Protein Kinase Activity (GO:0045859)	0.439085	1	2	25	UVRAG, ITGB1BP1	up	in_28
Regulation Of RNA Metabolic Process (GO:0051252)	0.439085	1	2	25	ZNF638, PCBP3	up	in_28
Negative Regulation Of Intracellular Signal Transduction (GO:1902532)	0.43916	1	3	61	URI1, WWC2, HDAC9	down	in_20
Non-Membrane-Bounded Organelle Assembly (GO:0140694)	0.439344	1	5	50	STARD9, EIF4ENIF1, CEP63, NCOR1, TNKS	up	ex_09
Transcription By RNA Polymerase II (GO:0006366)	0.439446	1	3	72	ZNF141, PCID2, TRIP11	up	ex_11
Regulation Of Organelle Organization (GO:0033043)	0.439565	1	2	44	AKAP9, MYO5A	up	ex_11
Positive Regulation Of Cell Motility (GO:2000147)	0.439725	1	3	51	ADAM17, SEMA5A, PAK1	down	ex_17
Regulation Of Protein Modification Process (GO:0031399)	0.43989	1	3	25	CCDC88A, RB1CC1, FLCN	up	ex_30
Nuclear Export (GO:0051168)	0.43989	1	3	25	NUP214, NEMF, CHP1	up	ex_30
Regulation Of Heart Contraction (GO:0008016)	0.43989	1	3	25	SPTBN4, CELF2, RYR2	up	ex_30
Membrane Organization (GO:0061024)	0.440016	1	4	68	UBXN2B, REEP1, VAMP2, SGCZ	up	ex_23
Protein Dephosphorylation (GO:0006470)	0.440036	1	7	62	PPP4R3B, MTMR2, DUSP16, PDP1, PPM1B, PPM1K, NCK1	down	ex_30
Axonogenesis (GO:0007409)	0.440222	1	6	100	MYCBP2, HSP90AA1, DCC, MAP1A, MAP1B, RPS6KA5	up	ex_06
DNA Metabolic Process (GO:0006259)	0.440222	1	6	100	ZBTB1, USP45, RAD21, ATRX, RAD50, ERCC5	up	ex_06
Cell Cycle G1/S Phase Transition (GO:0044843)	0.440499	1	1	16	CUL4A	down	in_27
Regulated Exocytosis (GO:0045055)	0.440499	1	1	16	STEAP2	down	in_27
Positive Regulation Of Cellular Process (GO:0048522)	0.440726	1	6	127	EGFR, FRMD5, AKAP6, ACER3, ATM, RPS6KA3	up	in_26
Endomembrane System Organization (GO:0010256)	0.440775	1	6	91	COG1, PRKD1, PLEKHM2, RAB30, REEP5, DNM1L	down	ex_24
Endosomal Transport (GO:0016197)	0.440775	1	6	91	VTI1B, NSG2, DENND1B, DENND10, RAB9B, VPS35	down	ex_24
Axon Extension (GO:0048675)	0.440787	1	2	17	CYFIP1, ULK1	up	ex_09
Negative Regulation Of Cysteine-Type Endopeptidase Activity Involved In Apoptotic Process (GO:0043154)	0.440787	1	2	17	FNIP1, USP47	up	ex_09
Positive Regulation Of Proteolysis (GO:0045862)	0.440787	1	2	17	IST1, RHBDD1	up	ex_09
Positive Regulation Of Cysteine-Type Endopeptidase Activity (GO:2001056)	0.440787	1	2	17	MAP3K5, DAPK1	up	ex_09
Positive Regulation Of Catalytic Activity (GO:0043085)	0.440787	1	2	17	MAPK14, FDX1	up	ex_09
Cellular Response To Ionizing Radiation (GO:0071479)	0.440787	1	2	17	MAPK14, NIPBL	up	ex_09
Negative Regulation Of mRNA Catabolic Process (GO:1902373)	0.440787	1	2	17	NBAS, EIF4ENIF1	up	ex_09
Response To Organonitrogen Compound (GO:0010243)	0.440787	1	2	17	RHBDD1, ATF1	up	ex_09
Negative Regulation Of Type I Interferon Production (GO:0032480)	0.440787	1	2	17	RNF216, MORC3	up	ex_09
Regulation Of Nucleotide-Excision Repair (GO:2000819)	0.440787	1	2	17	SMARCA2, RAD52	up	ex_09
Negative Regulation Of DNA Metabolic Process (GO:0051053)	0.440787	1	2	17	TERF2, PDS5A	up	ex_09
Wnt Signaling Pathway (GO:0016055)	0.440787	1	2	17	USP34, TCF7L2	up	ex_09
Retrograde Transport, Endosome To Golgi (GO:0042147)	0.440825	1	2	35	RAB6B, DENND2A	up	in_12
Positive Regulation Of Wnt Signaling Pathway (GO:0030177)	0.440825	1	2	35	WNK1, UBR5	up	in_12
protein-RNA Complex Assembly (GO:0022618)	0.440883	1	7	65	TGS1, SRPK1, SETX, CELF2, MDN1, PRMT7, EIF3K	up	ex_30
Regulation Of Cellular Component Organization (GO:0051128)	0.441051	1	3	59	SGK1, RAP1A, PACSIN1	down	ex_06
Regulation Of Epithelial Cell Migration (GO:0010632)	0.44126	1	2	20	BMPR2, PTPRG	down	endothelial_25
Positive Regulation Of Protein Localization To Membrane (GO:1905477)	0.44126	1	2	20	C2CD5, ATP2B4	down	endothelial_25
rRNA Metabolic Process (GO:0016072)	0.44126	1	2	20	DDX10, RPL5	down	endothelial_25
Cellular Response To Ionizing Radiation (GO:0071479)	0.44126	1	2	20	GRB2, TLK2	down	endothelial_25
Regulation Of Cilium Assembly (GO:1902017)	0.44126	1	2	20	SDCCAG8, TBC1D22A	down	endothelial_25
Regulation Of Cellular Localization (GO:0060341)	0.44126	1	2	20	TPR, TRIM22	down	endothelial_25
Intracellular Monoatomic Cation Homeostasis (GO:0030003)	0.441549	1	4	58	COX11, ABCB7, ARF1, SLC8A3	down	ex_24
Protein Localization To Nucleus (GO:0034504)	0.441549	1	4	58	HIKESHI, TBRG1, NUP88, KPNA1	down	ex_24
Chromatin Organization (GO:0006325)	0.441592	1	5	104	BAZ1B, BAZ2B, SKP1, GATAD1, NAP1L3	up	in_26
Proton Transmembrane Transport (GO:1902600)	0.441598	1	1	17	ATP6V1E1	down	ex_22
Organelle Membrane Fusion (GO:0090174)	0.441598	1	1	17	IRAG2	down	ex_22
Nucleic Acid-Templated Transcription (GO:0097659)	0.441598	1	1	17	PDE10A	down	ex_22
Cellular Response To Insulin Stimulus (GO:0032869)	0.441628	1	3	47	PIK3R1, LPIN2, PIK3R3	down	ex_09
Negative Regulation Of Protein Kinase Activity (GO:0006469)	0.441818	1	2	36	SORL1, PPM1E	up	ex_21
Positive Regulation Of Cysteine-Type Endopeptidase Activity Involved In Apoptotic Process (GO:0043280)	0.441933	1	4	35	MAP3K5, MAPT, PPARG, ROBO1	up	ex_30
RNA Modification (GO:0009451)	0.441988	1	1	17	AARS1	up	ex_11
Epidermal Growth Factor Receptor Signaling Pathway (GO:0007173)	0.441988	1	1	17	REPS2	up	ex_11
Cellular Response To Organonitrogen Compound (GO:0071417)	0.442568	1	3	29	CPEB3, RAPGEF3, RPTOR	up	astrocytes_05
Negative Regulation Of Protein Serine/Threonine Kinase Activity (GO:0071901)	0.442622	1	2	28	APC, PRKAR2B	up	ex_06
Negative Regulation Of Neuron Death (GO:1901215)	0.442622	1	2	28	CHGA, RETREG1	up	ex_06
Regulation Of Organelle Organization (GO:0033043)	0.442623	1	3	36	SQSTM1, STX18, PAK2	up	astrocytes_18
Regulation Of Rho Protein Signal Transduction (GO:0035023)	0.442659	1	3	28	ITGA3, MYO9B, AKAP13	up	ex_09
Regulation Of BMP Signaling Pathway (GO:0030510)	0.442659	1	3	28	ITGA3, UBE2D1, SORL1	up	ex_09
Positive Regulation Of Endothelial Cell Migration (GO:0010595)	0.442659	1	3	28	MAPK14, PIK3CB, ROCK2	up	ex_09
Negative Regulation Of Protein Serine/Threonine Kinase Activity (GO:0071901)	0.442659	1	3	28	PIK3CB, SORL1, PRKAR2B	up	ex_09
Regulation Of G Protein-Coupled Receptor Signaling Pathway (GO:0008277)	0.442659	1	3	28	ROCK1, ROCK2, SLC39A14	up	ex_09
Negative Regulation Of Cellular Catabolic Process (GO:0031330)	0.442659	1	3	28	ROCK1, SORL1, RPTOR	up	ex_09
Regulation Of Telomere Maintenance Via Telomerase (GO:0032210)	0.442659	1	3	28	XRN1, TNKS, TERF2	up	ex_09
Maturation Of SSU-rRNA (GO:0030490)	0.442662	1	1	13	DDX52	down	ex_19
Protein Phosphorylation (GO:0006468)	0.442673	1	8	183	JAK2, MAP2K1, FNIP2, CSNK1G3, EPHA4, SGK1, RELN, NIM1K	down	in_20
Regulation Of mRNA Stability (GO:0043488)	0.4428	1	4	31	ROCK1, ROCK2, FXR1, PCID2	up	ex_02
Protein Autoubiquitination (GO:0051865)	0.4428	1	4	31	UBE2D3, RNF157, TRIM37, SH3RF2	up	ex_02
Positive Regulation Of Mitotic Cell Cycle (GO:0045931)	0.442886	1	1	12	TTL	down	ex_17
Endocytosis (GO:0006897)	0.442924	1	5	52	INSR, RHOQ, DENND1A, SORT1, SORL1	up	astrocytes_05
Negative Regulation Of Protein Metabolic Process (GO:0051248)	0.442957	1	3	59	RPL13A, DAPK1, FMN2	up	ex_21
Intracellular Lipid Transport (GO:0032365)	0.443002	1	1	7	ABCD4	up	ex_24
Vasculogenesis (GO:0001570)	0.443002	1	1	7	AGGF1	up	ex_24
Protein Localization To Phagophore Assembly Site (GO:0034497)	0.443002	1	1	7	ATG4B	up	ex_24
Regulation Of Meiotic Cell Cycle (GO:0051445)	0.443002	1	1	7	CDC27	up	ex_24
Positive Regulation Of Arp2/3 Complex-Mediated Actin Nucleation (GO:2000601)	0.443002	1	1	7	CYFIP1	up	ex_24
Ubiquitin-Dependent Protein Catabolic Process Via The C-end Degron Rule Pathway (GO:0140627)	0.443002	1	1	7	FEM1C	up	ex_24
Embryonic Skeletal System Development (GO:0048706)	0.443002	1	1	7	KIAA1217	up	ex_24
Protein Peptidyl-Prolyl Isomerization (GO:0000413)	0.443002	1	1	7	PPID	up	ex_24
Plasma Membrane Bounded Cell Projection Assembly (GO:0120031)	0.443037	1	5	116	TMEM67, GBF1, CDH13, VCL, CLUAP1	down	ex_02
Positive Regulation Of Protein Kinase Activity (GO:0045860)	0.443047	1	3	49	HSP90AA1, RAPGEF2, CAB39	up	ex_23
Regulation Of Cell Cycle Process (GO:0010564)	0.443047	1	3	49	SMARCA2, APC, RAB11FIP4	up	ex_23
Regulation Of Cellular Response To Stress (GO:0080135)	0.443104	1	2	28	PARG, TAF2	down	in_10
Positive Regulation Of DNA-templated Transcription (GO:0045893)	0.443156	1	18	285	JUN, MEF2A, MBD2, FOXO1, RORA, FOXK2, SMARCA4, DHX36, HIVEP3, CD81, SREBF2, HNRNPU, MAP2K1, KLF6, SEM1, LPIN2, ARID1A, RPS6KA5	up	endothelial_25
Regulation Of G1/S Transition Of Mitotic Cell Cycle (GO:2000045)	0.443192	1	5	43	APLP2, RB1, CCNH, ID2, CRLF3	down	ex_30
Axon Development (GO:0061564)	0.443192	1	5	43	APLP2, RTN4, ZDHHC17, GAP43, ATL1	down	ex_30
Cellular Response To Organonitrogen Compound (GO:0071417)	0.443192	1	5	43	NEURL1, CPEB4, ACTB, DMTN, CTNNA1	down	ex_30
Negative Regulation Of Developmental Process (GO:0051093)	0.443192	1	5	43	SFMBT1, SAP30, PINK1, ARID4A, THY1	down	ex_30
Negative Regulation Of DNA-templated Transcription (GO:0045892)	0.443226	1	21	343	RBFOX2, EID1, PTCH1, ATXN1, MEF2A, PPM1A, MIER1, HIVEP1, NCOA5, RTF1, RUNX1T1, WWC1, LDB2, ELK4, NCOR2, UBE2V1, TLE1, KLF7, BCL11A, MLIP, TRPS1	down	ex_24
Modulation Of Chemical Synaptic Transmission (GO:0050804)	0.443235	1	4	69	SLC38A1, SYT1, TRIO, SYN1	up	in_15
Supramolecular Fiber Organization (GO:0097435)	0.443323	1	6	91	MYO5A, TMOD2, CLIP1, KIF2A, CAMSAP2, TGFBR1	up	ex_22
Phosphorylation (GO:0016310)	0.443344	1	11	218	CSNK1A1, CDKL1, DGKG, ROCK1, MAPK10, SRPK1, WNK1, PDK3, MKNK1, LMTK2, RPS6KA5	up	ex_19
Response To UV (GO:0009411)	0.443523	1	4	38	REV1, ZBTB1, EIF2AK4, ERCC5	up	ex_01
Protein Transport (GO:0015031)	0.443765	1	8	137	STX1B, SNX31, VAMP2, GCC2, MIA3, KIF13A, LMTK2, RAB12	up	ex_06
DNA Damage Response (GO:0006974)	0.443805	1	4	104	BAZ1B, ZBTB1, WAC, FBH1	up	in_27
Negative Regulation Of Proteasomal Protein Catabolic Process (GO:1901799)	0.44383	1	3	24	GABARAPL2, CAMLG, HSP90AB1	down	ex_30
Positive Regulation Of Growth (GO:0045927)	0.44383	1	3	24	MTPN, MAPKAP1, CDC42	down	ex_30
Regulation Of Sodium Ion Transmembrane Transporter Activity (GO:2000649)	0.44383	1	3	24	PRKCE, GLRX, YWHAH	down	ex_30
Regulation Of Stem Cell Population Maintenance (GO:2000036)	0.44383	1	3	24	SAP30, CNOT1, ARID4A	down	ex_30
Anterograde Axonal Transport (GO:0008089)	0.44383	1	3	24	SOD1, BLOC1S6, KIF3A	down	ex_30
Protein K63-linked Ubiquitination (GO:0070534)	0.44383	1	3	24	TRIM5, UBE2V2, TRIM22	down	ex_30
Protein Modification Process (GO:0036211)	0.44395	1	11	257	JAK2, CHRM3, MACROD2, MAP2K1, FNIP2, CSNK1G3, EPHA4, SGK1, PTPRO, NIM1K, FUT9	down	in_20
Proteolysis Involved In Protein Catabolic Process (GO:0051603)	0.443952	1	2	30	IDE, ZYG11B	up	ex_23
Sodium Ion Transport (GO:0006814)	0.443952	1	2	30	SLC23A2, NDUFA9	up	ex_23
Protein Polyubiquitination (GO:0000209)	0.443956	1	5	102	FBXO38, SMURF1, BCL2, ZNRF1, ZNRF2	down	ex_11
Cellular Response To Hypoxia (GO:0071456)	0.443961	1	2	24	BNIP3L, RPTOR	up	ex_17
Regulation Of Exocytosis (GO:0017157)	0.443961	1	2	24	CADPS, CADPS2	up	ex_17
Regulation Of Actin Filament-Based Process (GO:0032970)	0.443961	1	2	24	CORO2B, ROCK2	up	ex_17
Positive Regulation Of Protein Localization To Cell Periphery (GO:1904377)	0.443961	1	2	24	EPB41, STAC2	up	ex_17
Ribonucleoprotein Complex Biogenesis (GO:0022613)	0.443961	1	2	24	EXOSC10, TGS1	up	ex_17
Positive Regulation Of Peptidyl-Serine Phosphorylation (GO:0033138)	0.443961	1	2	24	TENM1, RPTOR	up	ex_17
Regulation Of Small GTPase Mediated Signal Transduction (GO:0051056)	0.444058	1	2	42	CYRIB, ARHGAP12	down	in_27
Golgi Organization (GO:0007030)	0.444058	1	2	42	TRAPPC11, GOLGA8A	down	in_27
Negative Regulation Of Canonical Wnt Signaling Pathway (GO:0090090)	0.444084	1	2	36	TLE1, ANKRD6	down	ex_01
Synapse Organization (GO:0050808)	0.444169	1	4	64	CAST, PPFIBP1, DNM3, CBLN2	up	ex_06
DNA-templated Transcription (GO:0006351)	0.444285	1	3	65	GTF2H1, GTF2F2, PDE10A	down	ex_02
DNA Metabolic Process (GO:0006259)	0.444504	1	5	75	ZBTB1, ATM, EP400, POLA1, RAD52	up	in_08
Negative Regulation Of Gene Expression (GO:0010629)	0.444556	1	6	89	SFMBT2, DHX36, LARP1, FXR1, DDX6, RPS6KA5	up	endothelial_25
DNA Damage Response (GO:0006974)	0.444584	1	5	103	BAZ1B, USP45, PDS5B, PDS5A, UBR5	up	in_12
Transcription By RNA Polymerase II (GO:0006366)	0.444634	1	4	82	E2F3, MNAT1, RTF1, TAF2	down	ex_01
Negative Regulation Of Gene Expression (GO:0010629)	0.444838	1	5	74	HIF1A, TASOR, PRKN, YY1, GPER1	up	in_28
Protein Localization (GO:0008104)	0.444838	1	5	74	NIN, LRBA, GOPC, DMD, NBEA	down	in_28
RNA Polymerase II Preinitiation Complex Assembly (GO:0051123)	0.444857	1	1	15	MED23	down	ex_23
Protein Export From Nucleus (GO:0006611)	0.444857	1	1	15	RANBP17	down	ex_23
Proteasomal Protein Catabolic Process (GO:0010498)	0.444952	1	3	67	PSMD1, COP1, HECTD1	down	OPC_07
Negative Regulation Of Cell Motility (GO:2000146)	0.444984	1	3	46	ADARB1, ZMYND8, MIA3	up	ex_06
Positive Regulation Of Transferase Activity (GO:0051347)	0.444984	1	3	46	HSP90AA1, BMI1, RAD50	up	ex_06
Regulation Of Protein Ubiquitination (GO:0031396)	0.444984	1	3	46	MYCBP2, SASH1, HSP90AA1	up	ex_06
Positive Regulation Of Autophagy (GO:0010508)	0.44504	1	3	33	ATF6, MTDH, TRIM22	down	endothelial_25
Regulation Of mRNA Splicing, Via Spliceosome (GO:0048024)	0.44504	1	3	33	RBFOX2, NCL, RBM5	down	endothelial_25
Positive Regulation Of Neuron Differentiation (GO:0045666)	0.445429	1	1	14	VWC2	down	ex_06
Negative Regulation Of Signal Transduction (GO:0009968)	0.445442	1	3	75	PIP4K2B, PID1, CX3CL1	down	ex_21
Positive Regulation Of Cellular Process (GO:0048522)	0.445534	1	6	139	INO80, PRKCA, ADAM17, FGF1, CCPG1, PAK1	down	ex_23
mRNA Metabolic Process (GO:0016071)	0.445545	1	2	39	AGO3, SRSF5	down	ex_23
Protein Stabilization (GO:0050821)	0.445565	1	3	46	CSNK2A1, CTNND1, TAF1	down	in_10
Regulation Of Cell Division (GO:0051302)	0.445812	1	2	32	KAT2B, KIF13A	up	ex_19
Regulation Of Neuron Differentiation (GO:0045664)	0.445812	1	2	32	ROCK1, CDK5RAP2	up	ex_19
Regulation Of Endocytosis (GO:0030100)	0.445812	1	2	32	ROCK1, ITGAV	up	ex_19
Regulation Of TOR Signaling (GO:0032006)	0.445812	1	2	32	RRAGD, UBR2	up	ex_19
Neuron Projection Development (GO:0031175)	0.446076	1	11	101	RB1, PAK1, OMG, STMN3, STMN4, BLOC1S6, STMN1, STMN2, RAB11A, CDC42, NCKAP1	down	ex_30
Positive Regulation Of Gene Expression (GO:0010628)	0.446111	1	13	152	UPF3B, SETX, SCAMP5, ROCK2, MAP2K2, UBR5, METTL14, WDR5, MAPK14, ATM, RBMS3, ELAVL1, FAM98B	up	ex_24
Regulation Of Alternative mRNA Splicing, Via Spliceosome (GO:0000381)	0.446113	1	1	17	NSRP1	down	astrocytes_18
Endosomal Transport (GO:0016197)	0.446115	1	4	71	SNX4, RIC1, GBF1, RAB10	down	in_12
Vesicle-Mediated Transport (GO:0016192)	0.446163	1	7	149	DPYSL2, RAB3IP, ITSN2, SORT1, KIF13A, PXK, DNM3	up	in_12
Amide Biosynthetic Process (GO:0043604)	0.446211	1	1	12	AGK	down	in_12
Calcium-Dependent Cell-Cell Adhesion Via Plasma Membrane Cell Adhesion Molecules (GO:0016339)	0.446211	1	1	12	CDH10	down	in_12
Carboxylic Acid Transport (GO:0046942)	0.446211	1	1	12	SLC6A11	down	in_12
Establishment Of Protein Localization To Extracellular Region (GO:0035592)	0.446211	1	1	12	TVP23C	down	in_12
Vesicle Organization (GO:0016050)	0.446216	1	5	40	ARFGEF2, EPS15, SORT1, WASL, SNX10	up	ex_02
Potassium Ion Transport (GO:0006813)	0.446216	1	5	40	KCNQ2, KCNQ3, SLC24A2, KCNA1, KCNA2	up	ex_02
Modification-Dependent Protein Catabolic Process (GO:0019941)	0.446388	1	5	88	UBE2L3, HERC3, NDFIP2, UBE4A, TTC3	up	ex_23
Regulation Of Cell-Substrate Junction Assembly (GO:0090109)	0.446409	1	1	14	LIMCH1	up	ex_21
Establishment Of Protein Localization To Extracellular Region (GO:0035592)	0.446409	1	1	14	RAB12	up	ex_21
Regulation Of Cell Morphogenesis (GO:0022604)	0.446409	1	1	14	ZMYM6	up	ex_21
Regulation Of Neuron Projection Development (GO:0010975)	0.446483	1	3	75	PAK2, CAMSAP2, PTEN	up	in_27
Regulation Of Actin Filament Polymerization (GO:0030833)	0.446711	1	2	17	ARFGEF1, DAAM2	down	oligodendrocytes_04
Cell-Cell Junction Assembly (GO:0007043)	0.446711	1	2	17	CLDN11, TJP1	down	oligodendrocytes_04
Regulation Of TOR Signaling (GO:0032006)	0.446711	1	2	17	RFFL, DEPTOR	down	oligodendrocytes_04
Recombinational Repair (GO:0000725)	0.446787	1	2	20	ZMYND8, REV3L	up	oligodendrocytes_04
Telomere Maintenance (GO:0000723)	0.446899	1	2	29	YY1, TRAPPC13	down	ex_09
Negative Regulation Of Signal Transduction (GO:0009968)	0.446945	1	3	62	PID1, SPRY3, BEND6	down	in_08
Regulation Of Anatomical Structure Morphogenesis (GO:0022603)	0.446956	1	2	46	PAK2, ZRANB1	up	in_27
Cellular Response To Oxidative Stress (GO:0034599)	0.447087	1	2	40	ABL1, ETV5	down	ex_02
Activation Of GTPase Activity (GO:0090630)	0.447087	1	2	40	TBC1D9, TBC1D22A	down	ex_02
Plasma Membrane Bounded Cell Projection Assembly (GO:0120031)	0.447174	1	5	89	CIBAR1, RAPGEF2, SEPTIN6, CEP126, FGD4	up	in_15
Positive Regulation Of Synaptic Transmission (GO:0050806)	0.447194	1	2	38	NALCN, LGI1	down	in_08
Heart Development (GO:0007507)	0.447194	1	2	38	SGCZ, HDAC9	down	in_08
post-Golgi Vesicle-Mediated Transport (GO:0006892)	0.447194	1	2	38	SORCS1, EXOC6	down	in_08
Establishment Of Protein Localization To Organelle (GO:0072594)	0.447194	1	2	38	STK4, IPO8	down	in_08
Cellular Response To Chemical Stress (GO:0062197)	0.447212	1	2	25	CPEB2, FOXO1	up	endothelial_25
Mitotic Cell Cycle Phase Transition (GO:0044772)	0.447212	1	2	25	KHDRBS1, PPP2R2D	up	endothelial_25
Negative Regulation Of Programmed Cell Death (GO:0043069)	0.447331	1	8	125	NAIP, ANKLE2, PLK2, PIK3R1, ATG5, RIPK1, BIRC2, TMBIM4	down	ex_24
Protein Autophosphorylation (GO:0046777)	0.447347	1	5	75	PAK1, PRKD1, ALK, RIPK1, NTRK2	down	ex_24
Positive Regulation Of Cell Migration (GO:0030335)	0.447347	1	5	75	SRGAP2C, CEP43, PAK1, NUMB, NELL1	down	ex_24
Positive Regulation Of Intracellular Protein Transport (GO:0090316)	0.447439	1	4	55	UBE2L3, TM9SF4, TENM1, UBR5	up	ex_17
Enzyme-Linked Receptor Protein Signaling Pathway (GO:0007167)	0.447592	1	3	34	LIFR, EGFR, TYRO3	up	OPC_07
Axon Development (GO:0061564)	0.447592	1	3	34	PARD3, MAPT, RAB10	up	OPC_07
Negative Regulation Of Protein Phosphorylation (GO:0001933)	0.447592	1	3	34	PARD3, PRKAG2, PRR5L	up	OPC_07
Proteasomal Protein Catabolic Process (GO:0010498)	0.447612	1	3	69	FBXW7, CUL4A, FBXL17	down	in_27
Establishment Of Spindle Orientation (GO:0051294)	0.447681	1	1	8	MAP4	down	microglia_13
Synapse Organization (GO:0050808)	0.447731	1	3	51	CDH2, CAST, CACNB4	up	in_10
Regulation Of Cell Growth (GO:0001558)	0.447958	1	4	73	MTPN, KAT7, ITCH, OGFR	up	ex_19
Positive Regulation Of Phosphorylation (GO:0042327)	0.447958	1	4	73	ROR1, KNDC1, HSP90AA1, RAD50	up	ex_19
Negative Regulation Of DNA-templated Transcription (GO:0045892)	0.447974	1	13	248	ATF2, LIMS1, ZNF675, ZBTB38, SMARCA2, ZNF706, PER3, NR1D2, NCOR1, TFDP2, PHF21A, FNIP1, TCP10L	up	in_15
Proteasome-Mediated Ubiquitin-Dependent Protein Catabolic Process (GO:0043161)	0.448248	1	6	128	APC, SKP1, ECPAS, UBXN2B, UBXN2A, FBXL17	up	in_26
Protein Ubiquitination (GO:0016567)	0.448355	1	9	115	ANAPC16, USP9X, UBE4B, CRBN, UBR5, TNFSF13B, RNF144A, KLHL24, SASH1	up	OPC_07
Negative Regulation Of DNA-templated Transcription (GO:0045892)	0.44838	1	19	341	SIRT2, ZNF675, ZBTB38, ZMYND8, RCOR1, ZBTB1, ZHX1, BMI1, PER3, DEAF1, ZNF141, TFDP2, TPR, SMARCC2, USP47, NRIP1, SPEN, THRA, RPS6KA5	up	ex_06
Positive Regulation Of Protein Metabolic Process (GO:0051247)	0.448439	1	4	57	LARP1, SAMD4A, FXR1, FOXO1	up	endothelial_25
Cilium Assembly (GO:0060271)	0.448473	1	4	91	TMEM67, GBF1, DYNC2LI1, CLUAP1	down	ex_02
Cellular Response To Oxidative Stress (GO:0034599)	0.448482	1	2	36	EGFR, ATM	up	in_26
Positive Regulation Of Plasma Membrane Bounded Cell Projection Assembly (GO:0120034)	0.448482	1	2	36	RHOQ, APC	up	in_26
Regulation Of DNA Repair (GO:0006282)	0.448604	1	6	60	SMARCA2, EP400, RNF168, ARID2, TIGAR, UBR5	up	ex_01
Phosphate-Containing Compound Metabolic Process (GO:0006796)	0.448675	1	3	64	ACYP2, PAK1, PLPP1	down	ex_23
Brain Development (GO:0007420)	0.448911	1	7	73	RBBP4, NIPBL, CDK5RAP2, BBS2, MEIS2, NFASC, RAB3GAP1	up	ex_09
Positive Regulation Of Nucleic Acid-Templated Transcription (GO:1903508)	0.448925	1	19	166	CDK5RAP2, KAT2B, ATAD2, BRD4, MEF2C, SETD3, ZBTB16, NSD3, RBBP7, ZNF516, MLLT3, NPAT, WAC, EP400, PCID2, DEAF1, KDM5A, NAA16, KDM3A	up	ex_02
Regulation Of Protein Catabolic Process (GO:0042176)	0.449059	1	3	56	DNAAF4, PHF20L1, VGLL4	down	ex_19
Anterograde Trans-Synaptic Signaling (GO:0098916)	0.449293	1	4	72	HOMER1, DTNA, DLGAP1, RPS6KA3	down	ex_17
Positive Regulation Of I-kappaB kinase/NF-kappaB Signaling (GO:0043123)	0.449303	1	3	41	DHX36, DHX15, MALT1	up	endothelial_25
Plasma Membrane Bounded Cell Projection Organization (GO:0120036)	0.44937	1	4	54	LRP12, TMEM108, KIFAP3, NLGN1	down	in_15
Phosphate-Containing Compound Metabolic Process (GO:0006796)	0.449519	1	7	58	PAK2, INPP4B, INPP4A, IP6K2, PFKP, IMPA1, RICTOR	up	ex_02
Cellular Component Assembly (GO:0022607)	0.449701	1	5	100	NEDD9, YTHDF3, RIMS1, NLGN1, WASF3	down	ex_19
Positive Regulation Of Signal Transduction (GO:0009967)	0.449762	1	4	58	ROBO1, FGF1, LAMC1, LAMA2	down	in_28
Regulation Of G1/S Transition Of Mitotic Cell Cycle (GO:2000045)	0.450129	1	3	28	INO80, PBRM1, AMBRA1	down	oligodendrocytes_04
Calcium Ion Import Across Plasma Membrane (GO:0098703)	0.450204	1	1	17	SCN3A	down	in_26
Regulation Of Cell Growth (GO:0001558)	0.450295	1	8	67	AKAP6, SPOCK1, RICTOR, NDRG3, RBBP7, EIF4G2, ROS1, IP6K2	up	ex_02
Transcription By RNA Polymerase II (GO:0006366)	0.450395	1	8	82	CDK12, KLF13, PCID2, SETX, ZBTB1, DEAF1, TRIP11, TCEA1	up	ex_01
Axon Development (GO:0061564)	0.450464	1	2	45	NEUROD6, DCC	down	ex_22
Positive Regulation Of Developmental Process (GO:0051094)	0.45062	1	5	61	SMARCA2, ZBTB16, CLASP1, CLASP2, TAPT1	up	OPC_07
Phosphatidylinositol 3-Kinase Signaling (GO:0014065)	0.450757	1	1	14	MYO16	up	in_26
Protein Polyubiquitination (GO:0000209)	0.450773	1	6	108	UBE2L3, SHPRH, TRIM2, UBE4A, TTC3, UBE2Q2	up	ex_23
Ephrin Receptor Signaling Pathway (GO:0048013)	0.450821	1	1	18	KALRN	up	in_27
Protein Localization To Membrane (GO:0072657)	0.450977	1	10	85	ROCK1, ROCK2, MYO5A, EPB41L3, TSPAN5, NRXN2, RAB6B, WDR19, PACS1, RAB12	up	ex_02
Protein Polyubiquitination (GO:0000209)	0.450991	1	12	103	UBE2L3, NEDD4L, RNF216, UBE2W, UBE2D3, CUL1, NPEPPS, UBE2QL1, UBR5, ZFP91, TNFSF13B, RMND5A	up	ex_02
Regulation Of RNA Splicing (GO:0043484)	0.451062	1	2	45	SRPK1, ZNF638	up	ex_11
Positive Regulation Of Protein Modification Process (GO:0031401)	0.451388	1	3	59	EGFR, HSP90AA1, FNIP1	up	in_26
Phospholipid Biosynthetic Process (GO:0008654)	0.451616	1	1	11	AGPAT3	up	ex_06
Regulation Of Intracellular Steroid Hormone Receptor Signaling Pathway (GO:0033143)	0.451616	1	1	11	SAFB2	up	ex_06
Protein Phosphorylation (GO:0006468)	0.451658	1	11	216	TBK1, STK24, MAP3K13, CDK6, TYRO3, DCLK1, SGK1, NEK10, PAK1, TAF2, RPS6KA3	down	ex_17
Regulation Of Cellular Catabolic Process (GO:0031329)	0.452034	1	2	26	ATM, ITPR1	up	in_08
Calcium-Mediated Signaling (GO:0019722)	0.452034	1	2	26	CNKSR2, CACNA1C	up	in_08
Peptidyl-Lysine Modification (GO:0018205)	0.452034	1	2	26	ESCO1, RANBP2	up	in_08
Regulation Of Cellular Biosynthetic Process (GO:0031326)	0.452034	1	2	26	MITF, JAK2	up	in_08
Actomyosin Structure Organization (GO:0031032)	0.452034	1	2	26	MYH10, EPB41L1	up	in_08
Regulation Of Transcription Elongation By RNA Polymerase II (GO:0034243)	0.452034	1	2	26	RNF168, ZMYND8	up	in_08
Endosome To Lysosome Transport (GO:0008333)	0.452034	1	2	26	SORT1, KIF13A	up	in_08
Regulation Of DNA Replication (GO:0006275)	0.452107	1	2	18	EGFR, FAF1	up	astrocytes_05
Negative Regulation Of Extrinsic Apoptotic Signaling Pathway (GO:2001237)	0.452107	1	2	18	EYA2, ITGAV	up	astrocytes_05
Cytoplasmic Microtubule Organization (GO:0031122)	0.452107	1	2	18	KATNAL2, NUMA1	up	astrocytes_05
Regulation Of Axonogenesis (GO:0050770)	0.452107	1	2	18	LRP4, ARHGAP35	up	astrocytes_05
Regulation Of Axon Extension (GO:0030516)	0.452107	1	2	18	MT3, MACF1	up	astrocytes_05
Positive Regulation Of Protein Secretion (GO:0050714)	0.452107	1	2	18	MYOM1, IRS2	up	astrocytes_05
Regulation Of Cell Division (GO:0051302)	0.452107	1	2	18	YEATS2, KIF13A	up	astrocytes_05
Keratinocyte Differentiation (GO:0030216)	0.452318	1	1	10	EXPH5	down	ex_24
Positive Regulation Of Lymphocyte Activation (GO:0051251)	0.452318	1	1	10	SH3KBP1	down	ex_24
Positive Regulation Of Nucleic Acid-Templated Transcription (GO:1903508)	0.452335	1	8	178	RNF111, TASP1, TEAD1, LHX2, LRP6, CTNNB1, TBL1XR1, MDFIC	down	ex_06
Positive Regulation Of Transcription By RNA Polymerase II (GO:0045944)	0.452501	1	8	234	FOXO1, KMT2C, ZMYND8, GARS1, SREBF2, TET3, LMO7, KANSL3	up	in_20
Positive Regulation Of Cell Migration (GO:0030335)	0.452506	1	5	71	GAB1, ARHGEF7, MIA3, ROCK2, PTK2B	up	ex_17
Positive Regulation Of Developmental Process (GO:0051094)	0.452765	1	9	86	CPEB3, INSR, PAXIP1, DPF1, PPARG, PRKN, RBBP7, RBM19, SMARCC1	up	ex_30
Positive Regulation Of Transferase Activity (GO:0051347)	0.452814	1	3	39	CD200, PABPN1, PARM1	down	in_15
Calcium Ion Transmembrane Import Into Cytosol (GO:0097553)	0.453018	1	2	21	ATP2B4, PLCB4	up	OPC_07
Positive Regulation Of Proteasomal Protein Catabolic Process (GO:1901800)	0.453018	1	2	21	CSNK1A1, RNF144A	up	OPC_07
Calcium-Mediated Signaling (GO:0019722)	0.453018	1	2	21	PTPRJ, P2RX7	up	OPC_07
Inorganic Cation Import Across Plasma Membrane (GO:0098659)	0.453018	1	2	21	SLC9A9, ATP2B4	up	OPC_07
Positive Regulation Of Protein Binding (GO:0032092)	0.453018	1	2	21	USP9X, TCF7L2	up	OPC_07
Pore Complex Assembly (GO:0046931)	0.453228	1	1	10	AHCTF1	up	ex_22
Protein Localization To Microtubule Organizing Center (GO:1905508)	0.453228	1	1	10	KIAA0753	up	ex_22
Positive Regulation Of Insulin Secretion (GO:0032024)	0.453228	1	1	10	MYRIP	up	ex_22
Protein Ubiquitination (GO:0016567)	0.453568	1	5	135	ANKIB1, UBE2D3, RNF11, GAN, FBH1	up	in_27
Negative Regulation Of Gene Expression (GO:0010629)	0.453675	1	5	83	AGO4, CSNK2A1, ZNF540, ATP2B1, TAF1	down	in_10
Regulation Of Proteasomal Protein Catabolic Process (GO:0061136)	0.453709	1	2	26	FBXW7, DNAAF4	down	ex_24
Positive Regulation Of Protein Localization To Cell Periphery (GO:1904377)	0.453709	1	2	26	GPSM2, PIK3R1	down	ex_24
Cellular Response To Hypoxia (GO:0071456)	0.453709	1	2	26	HIPK2, SLC8A3	down	ex_24
Negative Regulation Of Neuron Apoptotic Process (GO:0043524)	0.453709	1	2	26	NAIP, NTRK2	down	ex_24
Negative Regulation Of Protein Serine/Threonine Kinase Activity (GO:0071901)	0.453709	1	2	26	PKIA, SLC8A3	down	ex_24
Regulation Of Macromolecule Biosynthetic Process (GO:0010556)	0.453709	1	2	26	PUM3, DDX25	down	ex_24
Sodium Ion Transmembrane Transport (GO:0035725)	0.453709	1	2	26	SCN3B, SLC8A3	down	ex_24
ERBB Signaling Pathway (GO:0038127)	0.453709	1	2	26	SHC3, PTPRR	down	ex_24
Cellular Response To Reactive Oxygen Species (GO:0034614)	0.453709	1	2	26	TPM1, RIPK1	down	ex_24
Regulation Of Transcription By RNA Polymerase II (GO:0006357)	0.453765	1	36	564	BBX, BAZ1B, ATF6, ZNF24, NPAS3, ATRX, ZMYND8, ZBTB1, SMYD2, TCEA1, GRIN1, ZNF83, CTBP2, KAT2B, NSD1, TFDP2, TCP10L, LMO7, SAFB, FLCN, KLF13, STAT4, FOXP2, ZNF675, MLXIPL, CCNL2, ZNF780B, DEAF1, CHD3, ZNF292, CDK12, DCAF6, BRD4, MYT1L, YEATS2, SAFB2	up	ex_17
Neuron Projection Guidance (GO:0097485)	0.453909	1	3	60	UNC5C, SEMA3A, RPS6KA5	up	ex_21
Ribosome Biogenesis (GO:0042254)	0.454045	1	5	55	UTP18, EIF2S1, RCL1, UTP4, DDX27	up	ex_24
Protein Complex Oligomerization (GO:0051259)	0.454377	1	2	37	HOMER1, HGSNAT	down	ex_06
Negative Regulation Of Transcription By RNA Polymerase II (GO:0000122)	0.454516	1	15	243	SIRT2, JDP2, ZNF451, MYT1L, ZNF675, RBBP4, TRAF6, HDAC4, TCP10L, SMARCA2, SMYD2, PER3, ARID4A, PCID2, DEAF1	up	ex_22
Modification-Dependent Protein Catabolic Process (GO:0019941)	0.454658	1	9	96	UBE2H, UBE2D1, UBE3B, HERC3, RNF168, RNF144A, TTC3, LNX1, RPGR	up	ex_09
Cytoskeleton Organization (GO:0007010)	0.454664	1	3	53	BRWD3, DST, PCLO	up	ex_19
Regulation Of Protein-Containing Complex Assembly (GO:0043254)	0.454664	1	3	53	STX1B, CLU, HSP90AA1	up	ex_19
Regulation Of Cell Migration (GO:0030334)	0.454756	1	5	128	RDX, PDCD10, SCAI, MGAT3, ARID4A	down	in_26
Protein Phosphorylation (GO:0006468)	0.454808	1	10	226	CDK17, PPP4R1, BRAF, JAK1, MAP3K13, EPHA3, SGK1, NEK10, ACVR2A, MAST3	down	ex_06
Endomembrane System Organization (GO:0010256)	0.454849	1	3	42	GBF1, TRAPPC8, REEP3	down	in_28
Cytosolic Transport (GO:0016482)	0.454849	1	3	42	PIP4K2A, GBF1, RCSD1	down	in_28
Cytosolic Transport (GO:0016482)	0.454849	1	3	42	RHOBTB3, VPS53, SORT1	up	in_28
Sodium Ion Transmembrane Transport (GO:0035725)	0.454857	1	2	24	SLC6A17, SLC8A3	down	in_15
Positive Regulation Of Cytoskeleton Organization (GO:0051495)	0.455109	1	2	26	MTSS1, PTK2B	up	ex_22
Response To Metal Ion (GO:0010038)	0.455109	1	2	26	PAM, AHCYL1	up	ex_22
Cellular Response To Hypoxia (GO:0071456)	0.455109	1	2	26	SIRT2, BNIP3L	up	ex_22
Negative Regulation Of Autophagy (GO:0010507)	0.455109	1	2	26	SIRT2, FOXK1	up	ex_22
Cellular Response To Starvation (GO:0009267)	0.455318	1	2	36	LAMP2, EIF2AK4	up	in_12
Positive Regulation Of Transcription By RNA Polymerase II (GO:0045944)	0.455339	1	15	324	PPARGC1B, PID1, MED14, ARNT, LRP6, E2F3, SFPQ, TAF2, NFIB, ASXL2, KLF7, ZFPM2, NFYC, MLIP, POU2F1	down	ex_19
Retrograde Transport, Endosome To Golgi (GO:0042147)	0.455395	1	3	48	TBC1D23, STX6, VPS26A	down	ex_09
RNA Processing (GO:0006396)	0.455509	1	3	72	SRSF5, RNGTT, RBM6	down	in_26
Positive Regulation Of Supramolecular Fiber Organization (GO:1902905)	0.455524	1	2	31	CLIP1, NCKAP1	up	in_15
mRNA Processing (GO:0006397)	0.455684	1	10	92	HNRNPK, RNPS1, SRSF10, SRSF5, SRSF7, DDX5, NOVA1, RBM41, RBMX, HNRNPA3	down	ex_30
Regulation Of Organelle Assembly (GO:1902115)	0.455714	1	3	40	ARHGEF9, TRAPPC12, CDKL1	up	ex_17
Cell Junction Assembly (GO:0034329)	0.455714	1	3	40	DNM3, NRXN2, FLCN	up	ex_17
Protein Deubiquitination (GO:0016579)	0.455714	1	3	40	USP7, USP47, USP31	up	ex_17
Regulation Of JNK Cascade (GO:0046328)	0.455714	1	3	40	ZNF675, MAP3K5, PTK2B	up	ex_17
DNA Replication (GO:0006260)	0.455871	1	2	17	RFC1, REV1	up	ex_01
Cellular Response To Ketone (GO:1901655)	0.455871	1	2	17	ROCK2, LARP1	up	ex_01
Regulation Of Amyloid-Beta Formation (GO:1902003)	0.455871	1	2	17	SORL1, ROCK2	up	ex_01
Nucleic Acid-Templated Transcription (GO:0097659)	0.455871	1	2	17	TCEA1, PHF3	up	ex_01
Cellular Response To Chemical Stress (GO:0062197)	0.455902	1	2	37	PRKD1, RPTOR	up	ex_21
Translation (GO:0006412)	0.455922	1	6	73	RPL19, RPL5, RPL35, RPL37, RPS9, RPS3	down	endothelial_25
Endosomal Transport (GO:0016197)	0.455932	1	6	87	UBE2O, RHOBTB3, EPS15, SNX9, SNX6, SORT1	up	ex_17
Regulation Of Nervous System Development (GO:0051960)	0.456063	1	1	10	ELAPOR2	up	in_28
Synaptic Vesicle Endocytosis (GO:0048488)	0.456063	1	1	10	ITSN2	down	in_28
Platelet Aggregation (GO:0070527)	0.456063	1	1	10	TLN1	up	in_28
Monoatomic Cation Transmembrane Transport (GO:0098655)	0.45609	1	5	76	ANO6, KCNQ2, GRIN1, CACNA1C, SLC24A2	up	in_08
Protein Localization To Organelle (GO:0033365)	0.456117	1	4	65	WASHC2A, ARL3, GCC2, GAK	up	ex_06
Peptidyl-Threonine Phosphorylation (GO:0018107)	0.456166	1	2	21	LRRK2, DYRK1A	up	microglia_13
Actin Filament Organization (GO:0007015)	0.456191	1	4	43	CARMIL1, DLG1, SPIRE1, BCAR1	up	ex_24
Recombinational Repair (GO:0000725)	0.456191	1	4	43	INIP, SLF2, RPA1, FBH1	up	ex_24
Negative Regulation Of DNA-binding Transcription Factor Activity (GO:0043433)	0.456191	1	4	43	USP7, ZNF675, PAXIP1, TCF7L2	up	ex_24
Regulation Of Neuron Projection Development (GO:0010975)	0.456241	1	5	89	PAK3, ZNF365, RAPGEF2, SERPINI1, SIPA1L1	up	ex_23
Regulation Of Cell Differentiation (GO:0045595)	0.456522	1	3	74	RUNX2, EPHA3, SS18	down	ex_22
Modification-Dependent Protein Catabolic Process (GO:0019941)	0.456579	1	9	104	CCAR1, RNF114, PSMD9, NPLOC4, RNF168, RNF144A, NUB1, FEM1C, TTC3	up	ex_24
Transmembrane Receptor Protein Tyrosine Kinase Signaling Pathway (GO:0007169)	0.456579	1	9	104	MAPK14, SETX, EPHA10, SORT1, SIPA1L1, JAK2, BCAR1, SHC2, EPHB1	up	ex_24
Positive Regulation Of Metaphase/Anaphase Transition Of Cell Cycle (GO:1902101)	0.456579	1	1	6	ANAPC7	up	ex_30
Dendrite Self-Avoidance (GO:0070593)	0.456579	1	1	6	DSCAML1	up	ex_30
Formation Of Cytoplasmic Translation Initiation Complex (GO:0001732)	0.456579	1	1	6	EIF3K	up	ex_30
Nucleic Acid Phosphodiester Bond Hydrolysis (GO:0090305)	0.456579	1	1	6	EXD2	up	ex_30
Regulation Of Megakaryocyte Differentiation (GO:0045652)	0.456579	1	1	6	FAXDC2	up	ex_30
Cellular Response To Nitrogen Levels (GO:0043562)	0.456579	1	1	6	GABARAP	up	ex_30
Regulation Of Tube Diameter (GO:0035296)	0.456579	1	1	6	GCLC	up	ex_30
Intrinsic Apoptotic Signaling Pathway In Response To DNA Damage By P53 Class Mediator (GO:0042771)	0.456579	1	1	6	HIPK1	up	ex_30
Synaptic Membrane Adhesion (GO:0099560)	0.456579	1	1	6	LRRC4C	up	ex_30
Positive Regulation Of Striated Muscle Cell Differentiation (GO:0051155)	0.456579	1	1	6	MAML1	up	ex_30
Phospholipid Catabolic Process (GO:0009395)	0.456579	1	1	6	PLBD2	up	ex_30
Negative Regulation Of Axon Extension Involved In Axon Guidance (GO:0048843)	0.456579	1	1	6	SEMA4B	up	ex_30
Zinc Ion Transport (GO:0006829)	0.456579	1	1	6	SLC30A6	up	ex_30
Mitochondrial Electron Transport, Ubiquinol To Cytochrome C (GO:0006122)	0.456579	1	1	6	UQCR10	up	ex_30
mRNA Methylation (GO:0080009)	0.456579	1	1	6	VIRMA	up	ex_30
Regulation Of Apoptotic Process (GO:0042981)	0.456758	1	12	194	RNF157, EGFR, BNIP3L, NF2, OPA1, ANP32A, ATM, ANO6, EP400, USP47, IGF1R, NAA16	up	in_08
Regulation Of Cell Migration (GO:0030334)	0.456773	1	14	131	THY1, DYNLL1, ELP3, TMSB4X, SAP30, FGF1, CDC42, BEX4, RAC1, APLP2, ARID4A, PAK1, ACTG1, FER	down	ex_30
Peptidyl-Serine Phosphorylation (GO:0018105)	0.456813	1	4	65	CAMK4, CSNK2A1, TAF1, CSNK1G3	down	in_10
Regulation Of Organelle Organization (GO:0033043)	0.456824	1	5	51	AKAP9, PARL, MAVS, SAR1A, RHOT1	up	ex_09
Regulation Of Translation (GO:0006417)	0.457034	1	3	70	PUM3, SAMD4A, LARP1B	down	in_27
Protein Polyubiquitination (GO:0000209)	0.45706	1	6	75	RNF144A, UBE4B, SASH1, UBR5, ANAPC5, TNFSF13B	up	OPC_07
Cellular Response To Growth Factor Stimulus (GO:0071363)	0.457154	1	2	47	APLP2, SLC4A7	down	ex_21
Organic Substance Transport (GO:0071702)	0.457154	1	2	47	SCAMP1, CHKA	down	ex_21
Negative Regulation Of Transcription By RNA Polymerase II (GO:0000122)	0.457229	1	9	157	BACH2, KLF12, ZNF133, HDAC8, RTF1, SMURF2, SFPQ, NR2C1, TAF1	down	in_10
Stress Granule Assembly (GO:0034063)	0.457341	1	2	19	EIF2S1, PRRC2C	up	ex_24
Lipid Biosynthetic Process (GO:0008610)	0.457341	1	2	19	FDFT1, PDSS2	up	ex_24
Regulation Of Myoblast Differentiation (GO:0045661)	0.457341	1	2	19	MAPK14, ACTL6B	up	ex_24
DNA Recombination (GO:0006310)	0.457341	1	2	19	RPA1, ERCC1	up	ex_24
Positive Regulation Of RNA Splicing (GO:0033120)	0.457341	1	2	19	SETX, DAZAP1	up	ex_24
Generation Of Neurons (GO:0048699)	0.457458	1	2	45	CDKL5, NLGN4X	down	astrocytes_18
Negative Regulation Of Macromolecule Metabolic Process (GO:0010605)	0.457458	1	2	45	FBXW7, CELF1	down	astrocytes_18
Regulation Of Heart Rate By Cardiac Conduction (GO:0086091)	0.457502	1	2	15	ANK2, CTNNA3	down	ex_30
Negative Regulation Of Cellular Response To Insulin Stimulus (GO:1900077)	0.457502	1	2	15	APLP2, NCK1	down	ex_30
Heterochromatin Formation (GO:0031507)	0.457502	1	2	15	CBX3, RB1	down	ex_30
Positive Regulation Of Viral Genome Replication (GO:0045070)	0.457502	1	2	15	CNOT7, PPIA	down	ex_30
Regulation Of Protein Polymerization (GO:0032271)	0.457502	1	2	15	HSP90AA1, PFN2	down	ex_30
Regulation Of Cellular Component Biogenesis (GO:0044087)	0.457502	1	2	15	HSP90AA1, PINK1	down	ex_30
Protein Targeting To Lysosome (GO:0006622)	0.457502	1	2	15	NCOA4, ATG14	down	ex_30
Heart Morphogenesis (GO:0003007)	0.457502	1	2	15	OLFM1, DYNLL1	down	ex_30
Negative Regulation Of Plasma Membrane Bounded Cell Projection Assembly (GO:0120033)	0.457502	1	2	15	PFN2, TCHP	down	ex_30
Response To Nutrient Levels (GO:0031667)	0.457502	1	2	15	PRKAB2, MAPKAP1	down	ex_30
Negative Regulation Of Metabolic Process (GO:0009892)	0.457502	1	2	15	RB1, NOVA1	down	ex_30
Negative Regulation Of Cysteine-Type Endopeptidase Activity (GO:2000117)	0.457502	1	2	15	SNCA, ARL6IP1	down	ex_30
Positive Regulation Of Cell Death (GO:0010942)	0.457502	1	2	15	SNCA, PRNP	down	ex_30
Glycosphingolipid Metabolic Process (GO:0006687)	0.457502	1	2	15	ST8SIA3, GALC	down	ex_30
Receptor Signaling Pathway Via JAK-STAT (GO:0007259)	0.457502	1	2	15	STAT1, FER	down	ex_30
Vesicle Coating (GO:0006901)	0.457502	1	2	15	TRAPPC9, TRAPPC13	down	ex_30
Cellular Response To Insulin Stimulus (GO:0032869)	0.457506	1	2	20	CPEB1, GRB10	up	oligodendrocytes_00
Cellular Response To Chemical Stress (GO:0062197)	0.457506	1	2	20	HSPA1A, RPTOR	up	oligodendrocytes_00
Cytosolic Transport (GO:0016482)	0.457674	1	2	49	LMTK2, TBC1D5	up	in_20
Regulation Of Cellular Catabolic Process (GO:0031329)	0.457793	1	3	31	ATM, PIP4K2A, RPTOR	up	ex_24
Actomyosin Structure Organization (GO:0031032)	0.457793	1	3	31	ROCK2, FRMD5, EPB41L4A	up	ex_24
Regulation Of Cell-Matrix Adhesion (GO:0001952)	0.457793	1	3	31	ROCK2, NEXMIF, CLASP1	up	ex_24
Response To Insulin (GO:0032868)	0.457793	1	3	31	SORT1, PDPK1, PARP1	up	ex_24
Regulation Of Cardiac Conduction (GO:1903779)	0.457952	1	1	7	ATP2B2	up	astrocytes_05
Mitotic G2 DNA Damage Checkpoint Signaling (GO:0007095)	0.457952	1	1	7	FOXN3	up	astrocytes_05
Glycolytic Process (GO:0006096)	0.457952	1	1	7	PGM1	up	astrocytes_05
N-glycan Processing (GO:0006491)	0.458051	1	1	12	MGAT4A	up	ex_23
Positive Regulation Of Cellular Process (GO:0048522)	0.45818	1	7	154	BCL2, NTRK3, GAREM1, LRP6, PTK2, ACER3, LAMB1	down	ex_01
Exocytosis (GO:0006887)	0.458197	1	2	37	EXOC6, RIMS1	down	ex_01
Regulation Of Protein Serine/Threonine Kinase Activity (GO:0071900)	0.458197	1	2	37	LRP6, MNAT1	down	ex_01
Positive Regulation Of Hydrolase Activity (GO:0051345)	0.458439	1	4	74	ROCK1, RAPGEF5, RASGRF2, MAPRE2	up	ex_19
Negative Regulation Of Transmembrane Receptor Protein Serine/Threonine Kinase Signaling Pathway (GO:0090101)	0.458591	1	2	40	ADAM17, SPRED1	down	ex_23
Regulation Of Mitotic Cell Cycle (GO:0007346)	0.458591	1	2	40	CDC16, PRKCA	down	ex_23
Actin Filament Organization (GO:0007015)	0.458591	1	2	40	FAT1, SHROOM3	down	ex_23
Positive Regulation Of GTPase Activity (GO:0043547)	0.458785	1	4	72	PKP4, RGS6, RAP1GDS1, TBC1D1	up	in_10
Positive Regulation Of Cellular Biosynthetic Process (GO:0031328)	0.458816	1	3	65	HTR2C, CD36, TCF7L2	down	ex_23
Negative Regulation Of Multicellular Organismal Process (GO:0051241)	0.458816	1	3	65	PTPRG, ADAM17, SPRED1	down	ex_23
Vesicle-Mediated Transport (GO:0016192)	0.45888	1	21	209	ZFYVE9, SNX27, ITSN1, ALMS1, STX8, STX3, TVP23A, SPIRE2, RHOBTB2, RAB14, WIPF3, GOLGA4, SPTBN4, SPTBN2, SORT1, DNER, WASHC2A, EPN2, RABEP1, PIK3R4, SCFD2	up	ex_30
Cell-Cell Adhesion Via Plasma-Membrane Adhesion Molecules (GO:0098742)	0.458901	1	3	52	SDK1, IGSF11, CDH10	down	in_12
Protein Deubiquitination (GO:0016579)	0.459094	1	3	47	USP47, USP45, USP24	up	ex_06
Regulation Of Cytokinesis (GO:0032465)	0.459114	1	2	35	BCL2L1, CUL3	down	ex_19
Enzyme-Linked Receptor Protein Signaling Pathway (GO:0007167)	0.459114	1	2	35	NEDD9, PTPRG	down	ex_19
Negative Regulation Of Mitotic Cell Cycle (GO:0045930)	0.459222	1	1	8	CHFR	down	endothelial_25
miRNA Metabolic Process (GO:0010586)	0.459222	1	1	8	DIS3L2	down	endothelial_25
Cellular Response To Interferon-Beta (GO:0035458)	0.459222	1	1	8	IFNAR2	down	endothelial_25
Small GTPase Mediated Signal Transduction (GO:0007264)	0.459422	1	2	26	PLCE1, RAPGEF1	down	in_28
Small GTPase Mediated Signal Transduction (GO:0007264)	0.459422	1	2	26	RGL3, KSR1	up	in_28
Regulation Of Wnt Signaling Pathway (GO:0030111)	0.459422	1	2	26	SKI, PRKN	up	in_28
Positive Regulation Of Canonical Wnt Signaling Pathway (GO:0090263)	0.459422	1	2	26	TBL1XR1, SEMA5A	down	in_28
Positive Regulation Of Canonical Wnt Signaling Pathway (GO:0090263)	0.459422	1	2	26	UBR5, PPM1B	up	in_28
Positive Regulation Of Protein Phosphorylation (GO:0001934)	0.459676	1	6	109	AKAP9, RAPGEF2, CAB39, CCND3, HSP90AA1, ATP2B4	up	ex_23
Vesicle-Mediated Transport To The Plasma Membrane (GO:0098876)	0.459826	1	2	41	EXOC6, COMMD1	down	ex_02
Regulation Of Protein Serine/Threonine Kinase Activity (GO:0071900)	0.459977	1	2	36	LRP6, TSG101	down	ex_11
Protein Maturation (GO:0051604)	0.459977	1	2	36	MMP16, TASP1	down	ex_11
Positive Regulation Of Wnt Signaling Pathway (GO:0030177)	0.460324	1	2	32	UBR5, SPIN1	up	in_10
Phosphatidylinositol Phosphate Biosynthetic Process (GO:0046854)	0.460442	1	1	18	EFR3B	down	ex_22
Nucleocytoplasmic Transport (GO:0006913)	0.460486	1	1	17	BACH2	down	in_27
Generation Of Neurons (GO:0048699)	0.460506	1	3	52	ASTN2, KIAA0319, CIT	up	in_10
Protein Localization To Plasma Membrane (GO:0072659)	0.460506	1	3	52	MYO5A, RAB12, RAB8B	up	in_10
Wnt Signaling Pathway (GO:0016055)	0.460845	1	1	18	DIXDC1	up	ex_11
Phosphatidylinositol Phosphate Biosynthetic Process (GO:0046854)	0.460845	1	1	18	EFR3A	up	ex_11
Negative Regulation Of Canonical Wnt Signaling Pathway (GO:0090090)	0.460906	1	2	31	APC, MLLT3	up	ex_23
Regulation Of Cell Division (GO:0051302)	0.460906	1	2	31	MLLT3, RAB11FIP4	up	ex_23
Negative Regulation Of Transcription By RNA Polymerase II (GO:0000122)	0.461083	1	8	186	BACH2, KLF12, ZEB2, URI1, FNIP2, HDAC9, RTF1, WWC2	down	in_20
Mitochondrion Organization (GO:0007005)	0.461118	1	3	43	VPS13D, BNIP3L, OPA1	up	in_08
Actin Filament Organization (GO:0007015)	0.461254	1	4	40	CARMIL1, DLG1, SPIRE2, PPP1R9A	up	ex_09
Negative Regulation Of DNA-binding Transcription Factor Activity (GO:0043433)	0.461254	1	4	40	USP7, ZNF675, MAP3K10, TCF7L2	up	ex_09
Synapse Assembly (GO:0007416)	0.461288	1	2	29	KIRREL3, FARP1	down	in_10
Positive Regulation Of Neurogenesis (GO:0050769)	0.461288	1	2	29	NUMB, FZD3	down	in_10
Negative Regulation Of Transmembrane Receptor Protein Serine/Threonine Kinase Signaling Pathway (GO:0090101)	0.461288	1	2	29	SMURF2, ADAM17	down	in_10
Chromatin Remodeling (GO:0006338)	0.461337	1	6	116	BAZ1B, KAT2B, BPTF, KDM5A, UBR5, ATRX	up	ex_19
Proteasomal Protein Catabolic Process (GO:0010498)	0.461337	1	6	116	CSNK1A1, PRPF19, ITCH, PPP2R5C, CUL4A, RMND5A	up	ex_19
Ubiquitin-Dependent Protein Catabolic Process (GO:0006511)	0.461389	1	12	194	TOLLIP, RNF8, PSMD1, RNF111, RNF146, PSMA6, KLHDC3, FBXW7, BIRC2, SMURF1, ZNRF2, FBXO7	down	ex_24
Phospholipid Translocation (GO:0045332)	0.461666	1	2	14	ANO6, ATP8A1	up	ex_02
Regulation Of Calcium Ion Transmembrane Transporter Activity (GO:1901019)	0.461666	1	2	14	CACNB4, JPH1	up	ex_02
Positive Regulation Of Actin Filament Polymerization (GO:0030838)	0.461666	1	2	14	CTTN, NCKAP1	up	ex_02
Mitochondrial Transport (GO:0006839)	0.461666	1	2	14	HSP90AA1, MAIP1	up	ex_02
Positive Regulation Of Proteolysis (GO:0045862)	0.461666	1	2	14	IST1, CYFIP2	up	ex_02
Positive Regulation Of Transcription Elongation By RNA Polymerase II (GO:0032968)	0.461666	1	2	14	MED28, CDK12	up	ex_02
Regulation Of Dendritic Spine Development (GO:0060998)	0.461666	1	2	14	MEF2C, KIF1A	up	ex_02
Negative Regulation Of BMP Signaling Pathway (GO:0030514)	0.461666	1	2	14	SORL1, UBE2D3	up	ex_02
Protein Localization To Cilium (GO:0061512)	0.461666	1	2	14	WDR19, SNX10	up	ex_02
Regulation Of JUN Kinase Activity (GO:0043506)	0.461666	1	2	14	ZNF675, MAP3K7	up	ex_02
Negative Regulation Of Protein Serine/Threonine Kinase Activity (GO:0071901)	0.461768	1	3	28	APC, SORL1, PRKAR2B	up	ex_01
Cellular Response To Growth Factor Stimulus (GO:0071363)	0.461816	1	2	46	RUNX2, RAP1A	down	ex_22
Neuron Migration (GO:0001764)	0.461972	1	1	14	CEP85L	up	oligodendrocytes_03
Positive Regulation Of Phosphorylation (GO:0042327)	0.46205	1	8	73	ATG14, RAC1, PPIA, PINK1, PAK1, FGF1, HSP90AA1, NPTN	down	ex_30
Negative Regulation Of Transcription By RNA Polymerase II (GO:0000122)	0.462138	1	12	258	BACH2, ZNF10, ZNF133, URI1, CBFB, KCNIP3, ZNF875, KLF7, ZFPM2, NCOA5, MLIP, SFPQ	down	ex_19
Positive Regulation Of DNA-binding Transcription Factor Activity (GO:0051091)	0.462429	1	3	60	DDR2, ANKRD42, ARID5B	up	in_26
Regulation Of ERK1 And ERK2 Cascade (GO:0070372)	0.462429	1	3	60	MTURN, DDR2, EGFR	up	in_26
Retrograde Transport, Endosome To Golgi (GO:0042147)	0.462664	1	2	37	VPS53, SPAG9	up	in_26
Negative Regulation Of Cellular Biosynthetic Process (GO:0031327)	0.462872	1	2	39	FBXW7, EPHA4	down	in_20
Membrane Fusion (GO:0061025)	0.462884	1	1	8	GCA	up	oligodendrocytes_04
DNA Damage Response, Signal Transduction By P53 Class Mediator (GO:0030330)	0.462884	1	1	8	NDRG1	up	oligodendrocytes_04
Protein Phosphorylation (GO:0006468)	0.463115	1	8	220	LATS1, MAP3K13, NTRK2, CSNK1G3, SIK2, EPHA3, CLK4, TAF2	down	ex_22
Regulation Of Cell Population Proliferation (GO:0042127)	0.463172	1	10	161	ADARB1, CTBP2, JAK2, BICRAL, EGFR, NF2, LIFR, IGF1R, KDM4C, CLMN	up	in_08
Cell Morphogenesis Involved In Neuron Differentiation (GO:0048667)	0.463251	1	3	43	MEF2A, FARP1, KLF7	down	ex_24
Regulation Of Organelle Assembly (GO:1902115)	0.463251	1	3	43	TBC1D24, PLK2, ATG5	down	ex_24
Calcium Ion Transport (GO:0006816)	0.463251	1	3	43	TMCO1, SLC8A3, CACNG3	down	ex_24
Negative Regulation Of Intracellular Signal Transduction (GO:1902532)	0.46366	1	4	55	PDE10A, HDAC9, SPRED2, SPRED1	down	in_15
Double-Strand Break Repair Via Homologous Recombination (GO:0000724)	0.463887	1	4	39	SEM1, ATRX, ERCC5, ZMYND8	up	ex_01
Positive Regulation Of Protein Polymerization (GO:0032273)	0.464082	1	4	36	CARMIL1, MAPT, CLIP1, TTBK1	up	ex_30
Positive Regulation Of Proteasomal Ubiquitin-Dependent Protein Catabolic Process (GO:0032436)	0.464082	1	4	36	SIRT2, PRKN, RNF144A, GABARAP	up	ex_30
Sphingolipid Metabolic Process (GO:0006665)	0.464082	1	4	36	ST6GALNAC3, CERS4, GLB1, SPTLC2	up	ex_30
Ceramide Biosynthetic Process (GO:0046513)	0.464085	1	1	13	CERS6	up	ex_19
Positive Regulation Of mRNA Splicing, Via Spliceosome (GO:0048026)	0.464085	1	1	13	DAZAP1	up	ex_19
Protein Transport (GO:0015031)	0.464227	1	5	84	TANGO6, COPG2, MIA2, SCAMP5, SCFD1	down	in_10
Regulation Of Neuron Projection Development (GO:0010975)	0.464353	1	6	93	KNDC1, CAMSAP2, RAPGEF2, KIDINS220, KIF13B, PTK2B	up	ex_22
Cell Junction Organization (GO:0034330)	0.464485	1	2	30	CDC42, SLC8A3	down	ex_09
Enzyme-Linked Receptor Protein Signaling Pathway (GO:0007167)	0.464485	1	2	30	DOK6, TYRO3	down	ex_09
Negative Regulation Of DNA-templated Transcription (GO:0045892)	0.464592	1	15	345	RFX3, ZNF608, RTF1, RUNX1T1, NFIB, TLE1, ZNF529, KCNIP3, LANCL2, HDAC9, BCL11A, TENM2, MLIP, KDM1B, KCTD1	down	ex_01
Central Nervous System Development (GO:0007417)	0.464681	1	6	65	ATXN1, ZBTB16, NPAS2, KDM4B, CHD7, S100B	up	astrocytes_05
Regulation Of Autophagy (GO:0010506)	0.464681	1	6	65	DHRSX, RPTOR, SQSTM1, FOXO3, SREBF2, HSPB1	up	astrocytes_05
Protein Dephosphorylation (GO:0006470)	0.464772	1	3	61	MTMR6, PPP3CC, PPM1E	up	ex_21
Positive Regulation Of Protein Phosphorylation (GO:0001934)	0.464806	1	10	117	CACUL1, FBH1, RPTOR, JAK2, CNOT9, ROCK2, DOCK7, AGAP2, RB1CC1, FLCN	up	ex_24
Positive Regulation Of Intracellular Signal Transduction (GO:1902533)	0.464875	1	5	113	WLS, RIPK1, DHX36, CPNE1, IGF1	down	in_08
Regulation Of Organelle Assembly (GO:1902115)	0.465031	1	3	43	NF2, INTU, CEP295	up	ex_22
RNA Splicing (GO:0008380)	0.465031	1	3	43	SCAF11, SRRM1, SRPK1	up	ex_22
Vesicle Organization (GO:0016050)	0.465031	1	3	43	SORT1, SYT7, PICALM	up	ex_22
Positive Regulation Of Wnt Signaling Pathway (GO:0030177)	0.465031	1	3	43	WNK1, CAPRIN2, UBR5	up	ex_22
Enzyme-Linked Receptor Protein Signaling Pathway (GO:0007167)	0.465154	1	3	30	EGFR, INSR, DDR2	up	astrocytes_05
Cellular Response To Metal Ion (GO:0071248)	0.465154	1	3	30	EGFR, MT3, ADD1	up	astrocytes_05
Regulation Of Protein Catabolic Process (GO:0042176)	0.465154	1	3	30	EGFR, SORL1, FAF1	up	astrocytes_05
Glucose Homeostasis (GO:0042593)	0.465188	1	2	25	MLXIPL, HECTD4	up	ex_17
Phosphatidylinositol-Mediated Signaling (GO:0048015)	0.465188	1	2	25	PLEKHA1, INPP5A	up	ex_17
Regulation Of Anatomical Structure Morphogenesis (GO:0022603)	0.465282	1	3	42	ARHGAP35, FERMT2, FMNL2	up	endothelial_25
Regulation Of Cellular Biosynthetic Process (GO:0031326)	0.466027	1	3	29	CYFIP1, MSI2, JAK2	up	ex_09
Positive Regulation Of Secretion By Cell (GO:1903532)	0.466027	1	3	29	STX1B, STXBP5, CADPS2	up	ex_09
Nucleocytoplasmic Transport (GO:0006913)	0.466091	1	3	26	NUP214, NEMF, NUP93	up	ex_30
Nervous System Development (GO:0007399)	0.466118	1	6	162	TMOD2, ADAM22, SLC25A16, ZMYND8, EPHB1, DNM3	up	ex_11
O-glycan Processing (GO:0016266)	0.466248	1	1	16	GALNT10	down	ex_23
Plasma Membrane Organization (GO:0007009)	0.466418	1	3	23	ANXA6, ANO6, EPB41L3	up	ex_02
Positive Regulation Of DNA-templated Transcription, Elongation (GO:0032786)	0.466418	1	3	23	CDK12, BRD4, MED28	up	ex_02
Regulation Of Neuron Death (GO:1901214)	0.466418	1	3	23	CLU, MEF2C, SORL1	up	ex_02
Cellular Response To Light Stimulus (GO:0071482)	0.466418	1	3	23	EIF2AK4, OPN3, ZBTB1	up	ex_02
Cellular Response To Hypoxia (GO:0071456)	0.466418	1	3	23	HP1BP3, BNIP3L, NPEPPS	up	ex_02
Negative Regulation Of Catabolic Process (GO:0009895)	0.466418	1	3	23	NCOR1, PDE3B, BANP	up	ex_02
Negative Regulation Of Kinase Activity (GO:0033673)	0.466418	1	3	23	PAK2, PDPK1, CAMK2N1	up	ex_02
Regulation Of Microtubule-Based Process (GO:0032886)	0.466418	1	3	23	ROCK1, EFNA5, TPPP	up	ex_02
Regulation Of Filopodium Assembly (GO:0051489)	0.466418	1	3	23	WASL, CLU, FXR1	up	ex_02
Positive Regulation Of Double-Strand Break Repair (GO:2000781)	0.466593	1	2	23	FMN2, MBTD1	up	astrocytes_18
Cell Morphogenesis Involved In Neuron Differentiation (GO:0048667)	0.466593	1	2	23	LRP4, S100B	up	astrocytes_18
Cellular Response To Chemical Stress (GO:0062197)	0.466593	1	2	23	MT3, HSPA1A	up	astrocytes_18
Spindle Assembly (GO:0051225)	0.466593	1	2	23	NEK7, NUMA1	up	astrocytes_18
Positive Regulation Of Microtubule Polymerization Or Depolymerization (GO:0031112)	0.466696	1	2	16	CLIP1, MAPT	up	ex_30
Inner Mitochondrial Membrane Organization (GO:0007007)	0.466696	1	2	16	DNAJC11, OPA1	up	ex_30
Regulation Of Postsynaptic Membrane Potential (GO:0060078)	0.466696	1	2	16	GABRA3, GRIN1	up	ex_30
Neurogenesis (GO:0022008)	0.466696	1	2	16	MAPT, CIT	up	ex_30
Protein Export From Nucleus (GO:0006611)	0.466696	1	2	16	NUP214, CHP1	up	ex_30
Response To Organonitrogen Compound (GO:0010243)	0.466696	1	2	16	PRKN, ATF1	up	ex_30
Stress Granule Assembly (GO:0034063)	0.466696	1	2	16	PRRC2C, MAPT	up	ex_30
Regulation Of Sodium Ion Transport (GO:0002028)	0.466696	1	2	16	SCN4B, SPTBN4	up	ex_30
mRNA Splice Site Recognition (GO:0006376)	0.466696	1	2	16	SETX, CELF2	up	ex_30
Negative Regulation Of Microtubule Polymerization Or Depolymerization (GO:0031111)	0.466696	1	2	16	TBCD, CAMSAP2	up	ex_30
ERAD Pathway (GO:0036503)	0.466765	1	2	21	DNAJC10, ATF6	down	endothelial_25
Regulation Of Translational Initiation (GO:0006446)	0.466765	1	2	21	EIF5B, TPR	down	endothelial_25
Spindle Assembly (GO:0051225)	0.466765	1	2	21	RPS3, CEP192	down	endothelial_25
Protein Catabolic Process (GO:0030163)	0.466765	1	2	21	YME1L1, OGA	down	endothelial_25
protein-RNA Complex Assembly (GO:0022618)	0.466871	1	3	35	HSP90AA1, PTGES3, CELF2	up	OPC_07
Negative Regulation Of Cell Motility (GO:2000146)	0.466871	1	3	35	PTPRJ, MAGI2, ZMYND8	up	OPC_07
Cellular Response To Lipid (GO:0071396)	0.466979	1	3	54	ADCY1, PDK3, ADAM9	up	ex_19
Positive Regulation Of I-kappaB kinase/NF-kappaB Signaling (GO:0043123)	0.466979	1	3	54	ROR1, ZDHHC13, AKAP13	up	ex_19
Modification-Dependent Protein Catabolic Process (GO:0019941)	0.466999	1	5	102	FBXO11, TOLLIP, CUL3, PSMF1, SMURF1	down	ex_19
Peptidyl-Tyrosine Dephosphorylation (GO:0035335)	0.467197	1	1	14	PTPN5	down	ex_19
Regulation Of Translation (GO:0006417)	0.467315	1	9	97	GUF1, CYFIP1, PRR16, GSPT1, MTG1, BZW2, EIF4ENIF1, MSI2, DAPK1	up	ex_09
Negative Regulation Of Epithelial Cell Migration (GO:0010633)	0.467342	1	1	9	KRIT1	up	astrocytes_18
Negative Regulation Of DNA-templated Transcription (GO:0045892)	0.467496	1	21	327	ZNF24, LIMS1, FOXP2, ZNF675, MLXIPL, SETDB2, ZMYND8, ZNF706, ZBTB1, SMYD2, SNX6, DEAF1, CHD3, CTBP2, MYT1L, YEATS2, NSD1, TFDP2, TCP10L, USP47, FLCN	up	ex_17
Positive Regulation Of Cell Projection Organization (GO:0031346)	0.467692	1	2	26	ARHGAP35, MAP3K13	up	endothelial_25
Neurogenesis (GO:0022008)	0.46795	1	1	10	LPAR1	down	oligodendrocytes_00
Protein Catabolic Process (GO:0030163)	0.467958	1	4	32	AFG1L, BNIP3L, HSP90AA1, RAB12	up	ex_02
Regulation Of Cell-Matrix Adhesion (GO:0001952)	0.467958	1	4	32	NF2, ROCK1, ROCK2, EFNA5	up	ex_02
Endoplasmic Reticulum To Golgi Vesicle-Mediated Transport (GO:0006888)	0.468086	1	2	48	SEC31A, TRAPPC6B	down	ex_21
Regulation Of Peptidyl-Serine Phosphorylation (GO:0033135)	0.468237	1	2	38	BRAF, PDE4D	down	ex_06
Positive Regulation Of Protein Serine/Threonine Kinase Activity (GO:0071902)	0.468237	1	2	38	CCNY, NEK10	down	ex_06
Endosomal Transport (GO:0016197)	0.468286	1	4	82	ACAP2, TMCC1, WASHC5, RIC1	down	ex_11
Monoatomic Cation Transmembrane Transport (GO:0098655)	0.468286	1	4	82	GRIN2B, SLC30A5, HCN1, PKD2	down	ex_11
Negative Regulation Of Proteolysis Involved In Protein Catabolic Process (GO:1903051)	0.468328	1	1	15	PSMF1	down	ex_06
Ribosomal Large Subunit Biogenesis (GO:0042273)	0.468328	1	1	15	SPATA5	down	ex_06
Retrograde Transport, Endosome To Golgi (GO:0042147)	0.468381	1	5	41	SNX1, RAB6B, SPAG9, WIPF3, GCC2	up	ex_02
Regulation Of Intracellular Signal Transduction (GO:1902531)	0.46845	1	5	76	PREX2, WWTR1, ARHGAP35, DNMBP, FGF1	down	in_28
Neuron Projection Development (GO:0031175)	0.468769	1	6	103	ROCK1, NCDN, ADGRV1, CAMSAP2, RAPGEF2, MAP1B	up	ex_06
protein-DNA Complex Organization (GO:0071824)	0.468851	1	1	19	HMG20A	up	in_27
Brain Development (GO:0007420)	0.468852	1	4	75	GRIN1, SLC23A2, BPTF, CDK5RAP2	up	ex_19
Regulation Of Signal Transduction (GO:0009966)	0.468852	1	4	75	INTU, CLU, SREBF2, USP33	up	ex_19
Protein Modification Process (GO:0036211)	0.469008	1	12	190	PRKCA, FBXO11, PLOD2, PTAR1, MAP2K1, MAP3K13, DUSP16, PPM1B, FYN, FGFR1, PXK, RPS6KA5	up	endothelial_25
Endoplasmic Reticulum To Golgi Vesicle-Mediated Transport (GO:0006888)	0.469018	1	3	49	TRAPPC13, CUL3, COPB1	down	ex_09
Regulation Of Hydrolase Activity (GO:0051336)	0.469149	1	1	17	RABGAP1	down	OPC_07
Sodium Ion Transmembrane Transport (GO:0035725)	0.469149	1	1	17	SLC9A7	down	OPC_07
Rho Protein Signal Transduction (GO:0007266)	0.46925	1	1	18	ARHGAP29	down	in_26
Double-Strand Break Repair Via Nonhomologous End Joining (GO:0006303)	0.46925	1	1	18	KDM2A	down	in_26
Neuron Projection Development (GO:0031175)	0.469265	1	3	81	CNTNAP2, FRYL, PTEN	up	in_20
Positive Regulation Of Intracellular Signal Transduction (GO:1902533)	0.469301	1	9	114	RPL37, MTDH, RPS3, DNM1L, BMPR2, VAPA, TRIM22, AKAP13, CBL	down	endothelial_25
Protein Localization To Nucleus (GO:0034504)	0.469351	1	3	51	KPNA5, FAM53B, BANP	up	ex_23
Negative Regulation Of Cysteine-Type Endopeptidase Activity (GO:2000117)	0.469425	1	1	13	RPS6KA3	down	ex_17
Cellular Response To Organic Cyclic Compound (GO:0071407)	0.469508	1	6	54	ACTB, NCOA4, SSTR2, DMTN, CTNNA1, RIOK3	down	ex_30
Small GTPase Mediated Signal Transduction (GO:0007264)	0.469508	1	6	54	RASL10A, RB1, GRB2, G3BP2, RAPGEF6, RAC1	down	ex_30
Protein Localization To Nucleus (GO:0034504)	0.469628	1	3	40	NUP214, KPNA1, YWHAE	down	in_15
Negative Regulation Of Protein Modification Process (GO:0031400)	0.46978	1	2	38	PPP1R16B, SH3GL2	up	ex_21
Regulation Of Anatomical Structure Morphogenesis (GO:0022603)	0.469891	1	4	60	TNIK, KNDC1, CLASP1, KIF13B	up	ex_22
Sphingolipid Biosynthetic Process (GO:0030148)	0.469901	1	2	33	ST6GALNAC5, PLPP1	down	ex_17
Cristae Formation (GO:0042407)	0.470132	1	1	7	DNAJC11	up	ex_09
Heme Biosynthetic Process (GO:0006783)	0.470132	1	1	7	FECH	up	ex_09
Regulation Of Mitochondrial Translation (GO:0070129)	0.470132	1	1	7	MTG1	up	ex_09
Protein Localization To Endosome (GO:0036010)	0.470132	1	1	7	WASHC2C	up	ex_09
Transcription By RNA Polymerase II (GO:0006366)	0.470201	1	4	40	NCBP3, PBRM1, ELP4, TAF1	down	oligodendrocytes_04
Positive Regulation Of Protein Metabolic Process (GO:0051247)	0.470259	1	4	52	CPEB3, AGO2, FXR1, HSP90AA1	up	astrocytes_18
Positive Regulation Of GTPase Activity (GO:0043547)	0.470333	1	5	62	USP6NL, RAPGEF1, TBC1D22A, ARAP1, TBC1D1	up	microglia_13
Positive Regulation Of Protein Modification Process (GO:0031401)	0.470456	1	5	77	ATG14, ANKLE2, RIPK1, PAK1, NTRK2	down	ex_24
Lipid Biosynthetic Process (GO:0008610)	0.47078	1	2	18	ACSS2, LSS	up	ex_09
Regulation Of Bone Mineralization (GO:0030500)	0.47078	1	2	18	ADGRV1, NBR1	up	ex_09
Epidermal Growth Factor Receptor Signaling Pathway (GO:0007173)	0.47078	1	2	18	GAB1, REPS2	up	ex_09
Nucleosome Assembly (GO:0006334)	0.47078	1	2	18	RBBP4, ATRX	up	ex_09
Regulation Of Viral Genome Replication (GO:0045069)	0.47078	1	2	18	SRPK1, MAVS	up	ex_09
Regulation Of Sodium Ion Transport (GO:0002028)	0.470845	1	1	15	NKAIN2	down	ex_01
Protein Ubiquitination (GO:0016567)	0.471138	1	10	162	HECW1, DZIP3, RNF157, RNF168, TNKS, UBR5, UBE2L3, HERC3, UBE2O, CAND2	up	in_08
Organelle Organization (GO:0006996)	0.471138	1	10	162	VPS13D, NSFL1C, DST, SYNE1, OPA1, SORT1, TRIP11, CLASP1, PALLD, ABCD2	up	in_08
Membrane Lipid Biosynthetic Process (GO:0046467)	0.471244	1	3	25	ELOVL4, ORMDL1, HACD4	down	ex_30
Cellular Response To Hypoxia (GO:0071456)	0.471244	1	3	25	PINK1, SLC8A3, FAM162A	down	ex_30
Regulation Of Cold-Induced Thermogenesis (GO:0120161)	0.471459	1	2	41	CD36, ADAM17	down	ex_23
Negative Regulation Of Macromolecule Biosynthetic Process (GO:0010558)	0.471459	1	2	41	TIA1, PAIP2	down	ex_23
Nuclear-Transcribed mRNA Catabolic Process (GO:0000956)	0.471459	1	2	41	UPF2, NBDY	down	ex_23
Synapse Organization (GO:0050808)	0.471524	1	3	53	SDK1, SLC6A1, DNER	down	in_12
Golgi To Plasma Membrane Transport (GO:0006893)	0.471744	1	1	12	EXOC6B	down	oligodendrocytes_03
Proteasome-Mediated Ubiquitin-Dependent Protein Catabolic Process (GO:0043161)	0.471766	1	7	156	TMEM67, FBXL2, RNF175, SMURF1, MAN1A1, KLHDC10, ZNRF2	down	ex_01
Positive Regulation Of Autophagy (GO:0010508)	0.472118	1	2	32	BNIP3L, ATF6	up	in_15
Mitochondrion Organization (GO:0007005)	0.472151	1	3	58	TMEM242, BCL2L1, PID1	down	ex_19
Neuron Projection Development (GO:0031175)	0.472292	1	3	78	CAMSAP2, CDC42, PTEN	up	in_27
Protein-Containing Complex Assembly (GO:0065003)	0.472292	1	3	78	NSG2, DARS1, MAGI1	up	in_27
Negative Regulation Of Developmental Process (GO:0051093)	0.472395	1	2	42	BCL11A, SPRY3	down	ex_02
Lipid Modification (GO:0030258)	0.472866	1	1	13	PLPP4	down	in_12
Morphogenesis Of A Polarized Epithelium (GO:0001738)	0.472926	1	1	6	ACTG1	down	ex_30
Heme Biosynthetic Process (GO:0006783)	0.472926	1	1	6	ATP5IF1	down	ex_30
Peptide Catabolic Process (GO:0043171)	0.472926	1	1	6	ERAP1	down	ex_30
Phospholipid Catabolic Process (GO:0009395)	0.472926	1	1	6	GPCPD1	down	ex_30
Ceramide Transport (GO:0035627)	0.472926	1	1	6	PSAP	down	ex_30
Negative Regulation Of Anoikis (GO:2000811)	0.472926	1	1	6	PTRH2	down	ex_30
Positive Regulation Of DNA Methylation-Dependent Heterochromatin Formation (GO:0090309)	0.472926	1	1	6	SETDB2	down	ex_30
Spliceosomal tri-snRNP Complex Assembly (GO:0000244)	0.472926	1	1	6	SRSF10	down	ex_30
Regulation Of Synaptic Transmission, GABAergic (GO:0032228)	0.472926	1	1	6	SYN3	down	ex_30
Outer Mitochondrial Membrane Organization (GO:0007008)	0.472926	1	1	6	TOMM20	down	ex_30
Ganglion Development (GO:0061548)	0.472926	1	1	6	TUBB3	down	ex_30
Cytoplasmic Sequestering Of Protein (GO:0051220)	0.472926	1	1	6	YWHAB	down	ex_30
Membrane Depolarization During Action Potential (GO:0086010)	0.472926	1	1	6	YWHAH	down	ex_30
Protein Phosphorylation (GO:0006468)	0.472993	1	19	229	GPI, ADAM10, JAK2, HIPK3, ROCK2, EPHB1, MAPK14, MAPK10, WNK1, EPHA10, ATM, SGK3, PPP3CB, TBCK, TAF4B, PDPK1, RB1CC1, ACVR1B, RPS6KA5	up	ex_24
Cellular Response To Growth Factor Stimulus (GO:0071363)	0.47305	1	3	48	MAPK14, CRKL, RAPGEF2	up	ex_06
Positive Regulation Of Hydrolase Activity (GO:0051345)	0.473155	1	3	53	PKP4, RGS6, RAP1GDS1	up	in_10
Regulation Of Nucleic Acid-Templated Transcription (GO:1903506)	0.473307	1	5	134	ZNF141, NR1D2, ZNF680, ATRX, ZBTB38	up	ex_11
Positive Regulation Of Cell Growth (GO:0030307)	0.473363	1	2	22	TGFBR1, MAPKAP1	down	microglia_13
Negative Regulation Of Kinase Activity (GO:0033673)	0.473456	1	2	27	CEP43, SPRED1	down	ex_24
Regulation Of Axonogenesis (GO:0050770)	0.473456	1	2	27	NTRK2, PAK1	down	ex_24
Inorganic Anion Transmembrane Transport (GO:0098661)	0.473456	1	2	27	SLC12A5, SLC25A3	down	ex_24
Positive Regulation Of Autophagy (GO:0010508)	0.473652	1	2	47	BNIP3L, SESN1	up	ex_11
Modification-Dependent Protein Catabolic Process (GO:0019941)	0.473679	1	5	61	FBXW4, RC3H2, CHFR, ANKIB1, CBL	down	endothelial_25
Receptor-Mediated Endocytosis (GO:0006898)	0.473714	1	3	29	DNAJC6, EPS15, ITCH	down	oligodendrocytes_04
Positive Regulation Of Intracellular Protein Transport (GO:0090316)	0.473714	1	3	29	PSEN1, C2CD5, MAPK8	down	oligodendrocytes_04
Regulation Of mRNA Splicing, Via Spliceosome (GO:0048024)	0.473714	1	3	29	SRRM1, SON, NSRP1	down	oligodendrocytes_04
RNA Splicing, Via Transesterification Reactions With Bulged Adenosine As Nucleophile (GO:0000377)	0.473717	1	3	48	SNRNP70, DDX46, TRA2B	down	in_10
Cell Cycle G1/S Phase Transition (GO:0044843)	0.47372	1	1	13	CUL1	up	in_10
Potassium Ion Transport (GO:0006813)	0.473825	1	2	36	KCNMB4, KCNK1	down	ex_19
Negative Regulation Of Cellular Biosynthetic Process (GO:0031327)	0.473839	1	2	40	DHX36, TIA1	down	in_08
Regulation Of Cell Differentiation (GO:0045595)	0.473916	1	3	68	PTK2, PTPRR, TNR	down	ex_02
Regulation Of Cell Differentiation (GO:0045595)	0.474076	1	7	64	ID2, SUPT6H, GPS2, DDX5, YWHAH, OCIAD1, HSP90AB1	down	ex_30
Negative Regulation Of Cellular Biosynthetic Process (GO:0031327)	0.474148	1	5	52	USP7, ROCK2, EIF4ENIF1, WDTC1, DAPK1	up	ex_09
Regulation Of Cold-Induced Thermogenesis (GO:0120161)	0.474275	1	4	44	DOCK7, KDM3A, FLCN, JAK2	up	ex_24
Positive Regulation Of Proteasomal Protein Catabolic Process (GO:1901800)	0.474275	1	4	44	TMEM259, RNF144A, NUB1, COP1	up	ex_24
Positive Regulation Of Ubiquitin-Dependent Protein Catabolic Process (GO:2000060)	0.474298	1	2	37	SMURF1, SH3RF1	down	ex_11
Endomembrane System Organization (GO:0010256)	0.474364	1	4	49	COG2, CSNK1A1, CLASP1, CLASP2	up	OPC_07
Ubiquitin-Dependent Protein Catabolic Process (GO:0006511)	0.474396	1	17	189	RNF4, RNF115, HERC3, PSMD4, RNF144A, RNF216, SKP2, UBAP1, TTC3, UBE2H, NSFL1C, UBE2D1, UBE3B, RNF168, APPBP2, LNX1, RPGR	up	ex_09
Regulation Of GTPase Activity (GO:0043087)	0.474793	1	6	94	WNK1, VAV3, RAPGEF2, ARHGEF7, PICALM, RGS6	up	ex_22
Glucose Homeostasis (GO:0042593)	0.474882	1	2	27	FOXK1, BACE2	up	ex_22
Enzyme-Linked Receptor Protein Signaling Pathway (GO:0007167)	0.474882	1	2	27	MTSS1, JAK2	up	ex_22
Regulation Of Protein Catabolic Process (GO:0042176)	0.475165	1	2	33	ATG7, RIC1	down	in_12
Regulation Of Protein Kinase Activity (GO:0045859)	0.475165	1	2	33	LRP6, DTNBP1	down	in_12
Mitochondrion Organization (GO:0007005)	0.475165	1	2	33	PID1, MEF2A	down	in_12
Endoplasmic Reticulum To Golgi Vesicle-Mediated Transport (GO:0006888)	0.475165	1	2	33	SCFD1, GBF1	down	in_12
Nuclear-Transcribed mRNA Catabolic Process (GO:0000956)	0.475165	1	2	33	UPF2, SAMD4A	down	in_12
Positive Regulation Of Supramolecular Fiber Organization (GO:1902905)	0.475165	1	2	33	USP8, PAK1	down	in_12
Negative Regulation Of Cell Differentiation (GO:0045596)	0.475274	1	4	57	TMEM64, NBR1, NPHP3, PTK2B	up	ex_17
Protein Modification By Small Protein Conjugation (GO:0032446)	0.475373	1	4	113	HECW1, RNF157, RANBP2, LMO7	up	in_20
Negative Regulation Of Cell Motility (GO:2000146)	0.475375	1	2	46	ARID4A, SCAI	down	in_26
Protein-Containing Complex Organization (GO:0043933)	0.475375	1	2	46	KPNA3, RIMS1	down	in_26
Regulation Of Proteasomal Ubiquitin-Dependent Protein Catabolic Process (GO:0032434)	0.475375	1	2	46	RNF217, TLK2	down	in_26
Apoptotic Process (GO:0006915)	0.47554	1	3	62	JAK2, TNFRSF21, DAPK1	up	ex_21
Neuron Projection Morphogenesis (GO:0048812)	0.475755	1	4	86	SGK1, PACSIN1, CTNNB1, CTNNA2	down	ex_06
Cell Cycle G1/S Phase Transition (GO:0044843)	0.476241	1	1	16	CUL2	down	in_08
Positive Regulation Of Amide Metabolic Process (GO:0034250)	0.476308	1	2	25	CIRBP, PRR16	down	in_15
Protein Maturation (GO:0051604)	0.476308	1	2	25	PCSK2, TASP1	down	in_15
Transport Across Blood-Brain Barrier (GO:0150104)	0.476308	1	2	25	SLC1A1, SLC6A17	down	in_15
Positive Regulation Of Protein Polymerization (GO:0032273)	0.476308	1	2	25	TENM1, AMBRA1	down	in_15
Positive Regulation Of Protein Serine/Threonine Kinase Activity (GO:0071902)	0.476308	1	2	25	TENM1, CAB39	down	in_15
Regulation Of Axonogenesis (GO:0050770)	0.476308	1	2	25	THY1, CDH2	down	in_15
Regulation Of G1/S Transition Of Mitotic Cell Cycle (GO:2000045)	0.476424	1	3	44	EGFR, ZNF655, CENPJ	up	in_08
Negative Regulation Of Protein Metabolic Process (GO:0051248)	0.476469	1	2	33	FXR1, HSP90AB1	up	in_10
Cellular Response To Organonitrogen Compound (GO:0071417)	0.476469	1	2	33	IPO5, CTNNA1	up	in_10
Protein Localization To Organelle (GO:0033365)	0.476469	1	2	33	RAP1GDS1, BICD1	up	in_10
Mitochondrion Organization (GO:0007005)	0.476469	1	2	33	VPS13D, BNIP3L	up	in_10
Protein K48-linked Ubiquitination (GO:0070936)	0.476632	1	2	38	UBR5, SKP1	up	in_26
Central Nervous System Development (GO:0007417)	0.476664	1	5	67	MSI2, MEIS2, S100B, RAB18, PKD1	up	astrocytes_18
Proteasomal Protein Catabolic Process (GO:0010498)	0.476785	1	5	110	TRIM9, CTNNB1, TBL1XR1, SMURF1, ZNRF2	down	ex_06
Regulation Of Protein Localization To Plasma Membrane (GO:1903076)	0.476929	1	2	18	NUMB, SPTBN1	down	oligodendrocytes_04
Selective Autophagy (GO:0061912)	0.476929	1	2	18	RB1CC1, AMBRA1	down	oligodendrocytes_04
Negative Regulation Of Cellular Component Organization (GO:0051129)	0.476929	1	2	18	TMEFF2, ANKS1B	down	oligodendrocytes_04
Positive Regulation Of Cell Cycle Process (GO:0090068)	0.477363	1	2	34	ATRX, CIT	up	ex_19
Chromatin Remodeling (GO:0006338)	0.477414	1	3	82	ZBTB1, SETD7, UBR5	up	in_20
Regulation Of Protein Phosphorylation (GO:0001932)	0.477464	1	10	98	INSR, CCDC88A, SPTBN4, FAXDC2, PRKN, KNDC1, CHP1, LEPR, RB1CC1, FLCN	up	ex_30
Regulation Of Protein Metabolic Process (GO:0051246)	0.477539	1	2	22	TSC1, RHOBTB3	up	OPC_07
Sphingolipid Metabolic Process (GO:0006665)	0.477555	1	2	32	GLB1, HACD2	up	ex_23
Positive Regulation Of Protein Polymerization (GO:0032273)	0.477555	1	2	32	HSP90AA1, DCTN1	up	ex_23
Regulation Of Transcription Elongation By RNA Polymerase II (GO:0034243)	0.477555	1	2	32	INTS3, ZMYND8	up	ex_23
Regulation Of Synaptic Transmission, Glutamatergic (GO:0051966)	0.477555	1	2	32	MAPK8IP2, DGKI	up	ex_23
Regulation Of Stress Fiber Assembly (GO:0051492)	0.477555	1	2	32	TSC1, PPM1E	up	ex_23
Positive Regulation Of Canonical Wnt Signaling Pathway (GO:0090263)	0.477555	1	2	32	WNK1, FAM53B	up	ex_23
DNA Damage Response (GO:0006974)	0.477718	1	7	88	GRB2, SHPRH, FOXP1, MSH3, RPS3, ABL1, TLK2	down	endothelial_25
Regulation Of Canonical Wnt Signaling Pathway (GO:0060828)	0.477823	1	8	74	DKK3, ATP6AP2, CYLD, TLE5, TBL1XR1, CTNND1, LRRK1, PPM1B	down	ex_30
Neuron Development (GO:0048666)	0.477823	1	8	74	RB1, STMN3, STMN4, BLOC1S6, STMN1, STMN2, TENM2, RAB11A	down	ex_30
Chemical Synaptic Transmission (GO:0007268)	0.477952	1	6	118	AKAP9, FCHSD2, GRIN1, AMPH, LIN7A, RPS6KA2	up	ex_19
Cellular Component Assembly (GO:0022607)	0.478125	1	6	89	SNX9, WDR19, LIN7A, WASF1, MAGI1, PTK2B	up	ex_17
Regulation Of Protein Phosphorylation (GO:0001932)	0.478125	1	6	89	SPTBN4, ROCK2, KNDC1, NSD1, PTPN13, FLCN	up	ex_17
Peptidyl-Tyrosine Modification (GO:0018212)	0.478379	1	1	15	CLK1	up	in_12
Cellular Response To Calcium Ion (GO:0071277)	0.478567	1	2	30	ADCY1, ADGRV1	up	ex_06
Regulation Of Cell Cycle G1/S Phase Transition (GO:1902806)	0.478567	1	2	30	APC, SMARCC2	up	ex_06
Negative Regulation Of Growth (GO:0045926)	0.478567	1	2	30	NDRG3, TSPYL2	up	ex_06
Regulation Of Cell Division (GO:0051302)	0.478567	1	2	30	SIRT2, KIF13A	up	ex_06
Negative Regulation Of Transforming Growth Factor Beta Receptor Signaling Pathway (GO:0030512)	0.478567	1	2	30	ZNF451, LTBP1	up	ex_06
Positive Regulation Of Wnt Signaling Pathway (GO:0030177)	0.478603	1	3	38	EGFR, CAPRIN2, GPRC5B	up	astrocytes_18
Positive Regulation Of Transcription By RNA Polymerase II (GO:0045944)	0.478611	1	12	268	PID1, TBK1, SS18, NFKB1, MED23, CDC5L, LRP6, E2F3, TAF2, TBL1XR1, SMAD4, PKD2	down	ex_11
Regulation Of Insulin Receptor Signaling Pathway (GO:0046626)	0.478654	1	1	19	SIK2	down	ex_22
Autophagosome Assembly (GO:0000045)	0.478828	1	4	35	ATG14, STX17, GABARAPL2, GABARAPL1	down	ex_30
Negative Regulation Of Canonical Wnt Signaling Pathway (GO:0090090)	0.478828	1	4	35	TLE5, DKK3, CTNND1, CYLD	down	ex_30
Positive Regulation Of Translation (GO:0045727)	0.478887	1	2	49	SYNCRIP, FASTKD2	down	ex_21
DNA Repair (GO:0006281)	0.479056	1	4	85	ATM, RNF168, ERCC5, POLD3	up	in_26
Autophagosome Assembly (GO:0000045)	0.479084	1	3	32	ATG4B, UBXN2B, RB1CC1	up	ex_24
Ubiquitin-Dependent ERAD Pathway (GO:0030433)	0.479084	1	3	32	EDEM1, NPLOC4, FBXO27	up	ex_24
Glycoprotein Biosynthetic Process (GO:0009101)	0.479084	1	3	32	ST3GAL3, ALG5, TMEM59	up	ex_24
Negative Regulation Of Catabolic Process (GO:0009895)	0.479084	1	3	32	TIGAR, AGAP2, FLCN	up	ex_24
Positive Regulation Of Canonical Wnt Signaling Pathway (GO:0090263)	0.479084	1	3	32	UBR5, PPM1B, WNK1	up	ex_24
Ribosomal Small Subunit Biogenesis (GO:0042274)	0.479084	1	3	32	UTP18, UTP4, RCL1	up	ex_24
Non-Membrane-Bounded Organelle Assembly (GO:0140694)	0.479123	1	2	30	DHX29, BSCL2	down	in_10
Neuron Projection Guidance (GO:0097485)	0.47917	1	3	55	USP33, NELL2, RPS6KA5	up	ex_19
DNA-templated Transcription (GO:0006351)	0.479307	1	4	81	TEFM, CBFB, SNAPC3, PDE10A	down	ex_19
Negative Regulation Of Cell Motility (GO:2000146)	0.47933	1	2	27	DACH1, ROBO1	down	in_28
Enzyme-Linked Receptor Protein Signaling Pathway (GO:0007167)	0.47933	1	2	27	RAPGEF1, MPZL1	down	in_28
Positive Regulation Of Endothelial Cell Migration (GO:0010595)	0.47933	1	2	27	SEMA5A, FGF1	down	in_28
Regulation Of Double-Strand Break Repair (GO:2000779)	0.47933	1	2	27	SMARCA2, UBR5	up	in_28
Positive Regulation Of Macromolecule Biosynthetic Process (GO:0010557)	0.47933	1	2	27	SMOC2, EIF3E	up	in_28
Cilium Assembly (GO:0060271)	0.479404	1	6	95	PTPDC1, TTBK2, CENPJ, WDR19, CEP126, IQCB1	up	in_08
Proteolysis (GO:0006508)	0.479746	1	4	67	ADAM22, ADGRV1, CPD, ADAMTS2	up	ex_06
Plasma Membrane Bounded Cell Projection Organization (GO:0120036)	0.479746	1	4	67	ROCK1, NCDN, RAPGEF2, MAP1B	up	ex_06
Regulation Of Cell Growth (GO:0001558)	0.479746	1	4	67	TSPYL2, NDRG3, USP47, EIF4G2	up	ex_06
Positive Regulation Of Cell Differentiation (GO:0045597)	0.479822	1	6	66	SMARCA2, RIN2, DDR2, PLCB1, ZBTB16, WDFY2	up	astrocytes_05
Transcription By RNA Polymerase II (GO:0006366)	0.479848	1	2	49	ZBTB1, SETD2	up	in_27
Chemical Synaptic Transmission (GO:0007268)	0.47985	1	9	106	GABRB2, KCNQ2, PPFIA3, DLG1, LIN7A, KCNIP2, HTR1E, NLGN4Y, GRID1	up	ex_24
Negative Regulation Of Cellular Process (GO:0048523)	0.479872	1	5	135	ADAM22, JAK2, CLU, MIA3, NDRG3	up	ex_11
Proteasomal Protein Catabolic Process (GO:0010498)	0.480026	1	11	96	APC, NEDD4L, RNF216, UBE2W, UBE2D3, APPBP2, CUL1, PSMD12, FEM1C, TNFSF13B, RMND5A	up	ex_02
Chromatin Remodeling (GO:0006338)	0.48022	1	4	74	BAZ2B, PCID2, RNF168, UBR5	up	in_10
Endodermal Cell Differentiation (GO:0035987)	0.48023	1	1	7	COL6A1	up	ex_01
Protein Peptidyl-Prolyl Isomerization (GO:0000413)	0.48023	1	1	7	PPIG	up	ex_01
Regulation Of Angiogenesis (GO:0045765)	0.480366	1	3	44	GTF2I, ROCK2, PDE3B	up	ex_22
Ubiquitin-Dependent Protein Catabolic Process (GO:0006511)	0.480452	1	7	90	HERC4, RNF144B, NEDD4L, PSMA1, RNF130, UBE2H, SPOPL	up	microglia_13
Cellular Response To Acid Chemical (GO:0071229)	0.480508	1	1	10	GLRA2	down	in_15
intra-Golgi Vesicle-Mediated Transport (GO:0006891)	0.480508	1	1	10	GOSR1	down	in_15
Modification-Dependent Protein Catabolic Process (GO:0019941)	0.480541	1	4	67	FBXO22, SMURF2, TAF1, CBL	down	in_10
Negative Regulation Of Cytokine Production (GO:0001818)	0.480561	1	3	36	NCKAP1L, ANXA4, GAS6	down	microglia_13
Regulation Of Cell Growth (GO:0001558)	0.480636	1	6	69	AKAP6, SGK3, ADAM10, RPTOR, BCAR1, FLCN	up	ex_24
Positive Regulation Of Protein Transport (GO:0051222)	0.480733	1	2	19	ACSL3, MYOM1	up	astrocytes_05
Positive Regulation Of Protein Binding (GO:0032092)	0.480733	1	2	19	ADD1, MARK3	up	astrocytes_05
mRNA Destabilization (GO:0061157)	0.480733	1	2	19	AGO2, CPEB3	up	astrocytes_05
Regulation Of Rho Protein Signal Transduction (GO:0035023)	0.480733	1	2	19	ARHGAP35, BCR	up	astrocytes_05
Positive Regulation Of Cellular Component Biogenesis (GO:0044089)	0.480733	1	2	19	FNIP1, FAF1	up	astrocytes_05
Negative Regulation Of Cell Projection Organization (GO:0031345)	0.480733	1	2	19	MT3, CBFA2T2	up	astrocytes_05
Negative Regulation Of Cytokine Production (GO:0001818)	0.480802	1	4	41	RNF216, LGR4, RPS6KA5, ABCD2	up	ex_09
Neuron Development (GO:0048666)	0.48102	1	4	75	HDGFL3, TENM2, MEF2C, THOC2	down	ex_17
Positive Regulation Of Ras Protein Signal Transduction (GO:0046579)	0.481173	1	1	12	ARHGEF3	down	in_10
Regulation Of Potassium Ion Transport (GO:0043266)	0.481173	1	1	12	KCNIP1	down	in_10
Positive Regulation Of Transcription Elongation By RNA Polymerase II (GO:0032968)	0.481173	1	1	12	MED27	down	in_10
Regulation Of Plasma Membrane Bounded Cell Projection Organization (GO:0120035)	0.481173	1	1	12	ZNF804A	down	in_10
Mitochondrion Disassembly (GO:0061726)	0.481459	1	1	15	FBXL4	down	ex_11
Heterophilic Cell-Cell Adhesion Via Plasma Membrane Cell Adhesion Molecules (GO:0007157)	0.481487	1	1	13	CADM3	up	in_15
tRNA Aminoacylation For Protein Translation (GO:0006418)	0.481487	1	1	13	NARS2	up	in_15
Skeletal System Development (GO:0001501)	0.481738	1	2	31	EXT1, TRPS1	down	ex_09
Cellular Response To Peptide Hormone Stimulus (GO:0071375)	0.481738	1	2	31	LPIN2, PIK3R1	down	ex_09
MAPK Cascade (GO:0000165)	0.481886	1	2	39	MAP3K13, BRAF	down	ex_06
Negative Regulation Of Signal Transduction (GO:0009968)	0.481899	1	5	78	PRKCB, PTCH1, CSNK2A1, FBXW7, TLE1	down	ex_24
Regulation Of Cell Migration (GO:0030334)	0.482279	1	4	114	ZMYND8, PTEN, LDLRAD4, ARID4B	up	in_20
Regulation Of Macroautophagy (GO:0016241)	0.482295	1	3	52	TSC1, ULK1, BNIP3L	up	ex_23
Regulation Of Cell Cycle Process (GO:0010564)	0.482426	1	5	51	SMARCA2, APC, CCP110, ARID2, AHCTF1	up	ex_01
Negative Regulation Of Cellular Biosynthetic Process (GO:0031327)	0.482426	1	5	51	USP7, ROCK2, EPRS1, LARP1, SIRPA	up	ex_01
Cellular Component Assembly (GO:0022607)	0.482544	1	6	95	BSN, RIMS1, DNM1L, SHANK1, WASF3, MYO1B	down	ex_24
Regulation Of Cell Cycle (GO:0051726)	0.482568	1	4	93	CDC16, INO80, CCPG1, BRINP1	down	ex_23
Chromatin Remodeling (GO:0006338)	0.483205	1	5	61	SMARCA2, IWS1, WAC, BICRAL, HDAC4	up	oligodendrocytes_04
Regulation Of Cardiac Conduction (GO:1903779)	0.483239	1	1	11	ATP2B3	up	in_08
Intracellular pH Reduction (GO:0051452)	0.483239	1	1	11	GPR89B	up	in_08
Negative Regulation Of Epithelial Cell Migration (GO:0010633)	0.483239	1	1	11	MCC	up	in_08
Cellular Response To Salt (GO:1902075)	0.483446	1	2	39	ADCY1, P2RX7	up	ex_21
Circulatory System Development (GO:0072359)	0.483446	1	2	39	FGF12, ECE1	up	ex_21
Response To UV (GO:0009411)	0.483446	1	2	39	USP47, MAP4K3	up	ex_21
Negative Regulation Of Cell Motility (GO:2000146)	0.48365	1	2	38	MCTP1, ZMYND8	up	in_12
Protein Ubiquitination (GO:0016567)	0.483856	1	11	198	RNF157, UBE4A, PELI2, RNF168, TRIM69, TNFSF13B, MYCBP2, HERC3, RNF144A, MIB1, SASH1	up	ex_06
Negative Regulation Of DNA-binding Transcription Factor Activity (GO:0043433)	0.483959	1	5	45	RB1, PRNP, CYLD, ID2, TMSB4X	down	ex_30
Regulation Of Hydrolase Activity (GO:0051336)	0.483982	1	4	40	ARHGAP44, TBC1D15, ALS2, RAB3GAP1	up	ex_01
Protein Import Into Nucleus (GO:0006606)	0.483982	1	4	40	RANBP17, NUP93, RANBP2, TPR	up	ex_01
Defense Response To Virus (GO:0051607)	0.483982	1	4	40	TANK, MORC3, BNIP3L, G3BP1	up	ex_01
Negative Regulation Of DNA-binding Transcription Factor Activity (GO:0043433)	0.483982	1	4	40	USP7, ZNF675, EIF2AK4, TRIM37	up	ex_01
Positive Regulation Of Protein Modification Process (GO:0031401)	0.484013	1	3	54	ATG7, SPPL3, PAK1	down	in_12
Regulation Of Cell Growth (GO:0001558)	0.484013	1	3	54	INO80, SLIT1, RERG	down	in_12
Regulation Of Apoptotic Process (GO:0042981)	0.484071	1	8	231	HNRNPK, TMBIM4, MTCH2, LRP8, CX3CL1, PRMT2, SH3RF1, STK4	down	ex_21
Regulation Of Protein-Containing Complex Assembly (GO:0043254)	0.484104	1	2	48	LATS1, ATF7IP	down	ex_22
Endoplasmic Reticulum To Golgi Vesicle-Mediated Transport (GO:0006888)	0.484104	1	2	48	YIPF4, COPG2	down	ex_22
mRNA Splicing, Via Spliceosome (GO:0000398)	0.484131	1	5	104	SRSF5, SFPQ, DDX46, PPWD1, TRA2B	down	ex_19
Positive Regulation Of Multicellular Organismal Process (GO:0051240)	0.484289	1	8	94	ACTL6B, TMEM64, SCAMP5, JAK2, ZBTB16, BCL7A, KDM3A, ACVR1B	up	ex_24
Water-Soluble Vitamin Metabolic Process (GO:0006767)	0.484347	1	1	11	BTD	down	ex_24
poly(A)+ mRNA Export From Nucleus (GO:0016973)	0.484347	1	1	11	DDX25	down	ex_24
Lysosome Localization (GO:0032418)	0.484347	1	1	11	PLEKHM2	down	ex_24
Regulation Of Autophagy (GO:0010506)	0.484388	1	5	52	TAB2, DAPK2, RB1CC1, AMBRA1, MAPK8	down	oligodendrocytes_04
Histone H4 Acetylation (GO:0043967)	0.484523	1	2	20	ACTL6B, WDR5	up	ex_24
tRNA Aminoacylation For Protein Translation (GO:0006418)	0.484523	1	2	20	CARS2, IARS1	up	ex_24
Regulation Of Epithelial To Mesenchymal Transition (GO:0010717)	0.484523	1	2	20	CLASP1, USF3	up	ex_24
Nuclear-Transcribed mRNA Catabolic Process, Deadenylation-Dependent Decay (GO:0000288)	0.484523	1	2	20	CNOT9, DCP1A	up	ex_24
Mitotic G2/M Transition Checkpoint (GO:0044818)	0.484523	1	2	20	INIP, ATM	up	ex_24
Response To Light Stimulus (GO:0009416)	0.484523	1	2	20	MAPK10, ERCC3	up	ex_24
Regulation Of Release Of Sequestered Calcium Ion Into Cytosol (GO:0051279)	0.484523	1	2	20	PDPK1, JPH1	up	ex_24
mRNA Splice Site Recognition (GO:0006376)	0.484523	1	2	20	SETX, SRSF12	up	ex_24
Regulation Of Endothelial Cell Proliferation (GO:0001936)	0.484523	1	2	20	SLC39A9, AGGF1	up	ex_24
Positive Regulation Of Transcription Initiation By RNA Polymerase II (GO:0060261)	0.484523	1	2	20	TAF4B, PAXIP1	up	ex_24
Neuron Differentiation (GO:0030182)	0.484787	1	2	43	EPHA5, LRP6	down	ex_02
Receptor-Mediated Endocytosis (GO:0006898)	0.484787	1	2	43	LRP6, LMBRD1	down	ex_02
Calcium Ion Transport (GO:0006816)	0.484787	1	2	43	MICU1, TRPC1	down	ex_02
Muscle Cell Development (GO:0055001)	0.485291	1	1	11	ACTN4	up	ex_22
Negative Regulation Of Sequestering Of Calcium Ion (GO:0051283)	0.485291	1	1	11	ITPR2	up	ex_22
RNA Export From Nucleus (GO:0006405)	0.485465	1	3	29	CASC3, XPO1, TPR	up	ex_01
Memory (GO:0007613)	0.485465	1	3	29	EIF2AK4, RASGRF1, MAP1A	up	ex_01
Regulation Of Cellular Biosynthetic Process (GO:0031326)	0.485465	1	3	29	MSI2, SIRPA, JAK2	up	ex_01
Negative Regulation Of Cell Projection Organization (GO:0031345)	0.485465	1	3	29	STX1B, SPOCK1, DCC	up	ex_01
Post-Translational Protein Modification (GO:0043687)	0.485636	1	1	20	UCHL3	down	ex_21
Protein O-linked Glycosylation (GO:0006493)	0.485649	1	2	34	GALNT14, FKTN	down	ex_17
Calcium Ion Transmembrane Import Into Cytosol (GO:0097553)	0.485649	1	2	34	PKD2, SLC8A3	down	ex_17
Positive Regulation Of Canonical Wnt Signaling Pathway (GO:0090263)	0.485649	1	2	34	RNF146, SEMA5A	down	ex_17
Positive Regulation Of Macroautophagy (GO:0016239)	0.485649	1	2	34	SNX4, TBK1	down	ex_17
Supramolecular Fiber Organization (GO:0097435)	0.485655	1	8	87	CARMIL1, SLAIN1, AGFG1, CENPJ, CLIP1, DLG1, PPP1R9A, HOOK1	up	ex_09
Epigenetic Regulation Of Gene Expression (GO:0040029)	0.485789	1	2	39	KDM1B, HDAC9	down	ex_01
Regulation Of Small GTPase Mediated Signal Transduction (GO:0051056)	0.48585	1	3	36	ARHGEF10, FAM13A, ARHGAP22	up	OPC_07
Cellular Response To Organic Cyclic Compound (GO:0071407)	0.48585	1	3	36	EGFR, P2RX7, GNAI1	up	OPC_07
Cytoskeleton Organization (GO:0007010)	0.48585	1	3	36	MAST4, CAPZB, RICTOR	up	OPC_07
Membrane Organization (GO:0061024)	0.485867	1	3	34	PLAAT3, PICALM, SYNJ2	up	oligodendrocytes_00
Regulation Of Proteasomal Ubiquitin-Dependent Protein Catabolic Process (GO:0032434)	0.485887	1	5	57	USP7, RNF144A, NUB1, COP1, FHIT	up	ex_24
Vesicle Fusion (GO:0006906)	0.485912	1	4	37	ATP13A2, STX8, PLEKHM1, VTI1A	up	ex_30
Regulation Of Cilium Assembly (GO:1902017)	0.485912	1	4	37	IFT140, CCDC88A, TBC1D5, CROCC	up	ex_30
Positive Regulation Of Protein Serine/Threonine Kinase Activity (GO:0071902)	0.485912	1	4	37	INSR, GHR, PKD2, ROBO1	up	ex_30
Potassium Ion Transport (GO:0006813)	0.485912	1	4	37	SLC9A9, CHP1, KCNH7, PKD2	up	ex_30
Response To Metal Ion (GO:0010038)	0.48593	1	2	26	ANXA11, TNNT2	up	ex_17
Regulation Of Response To External Stimulus (GO:0032101)	0.48593	1	2	26	BRD4, JAK2	up	ex_17
Regulation Of MAP Kinase Activity (GO:0043405)	0.48593	1	2	26	CDK12, TENM1	up	ex_17
Cytoplasmic Microtubule Organization (GO:0031122)	0.48593	1	2	26	CLIP1, HOOK1	up	ex_17
Endosome Organization (GO:0007032)	0.48593	1	2	26	HOOK1, SNX10	up	ex_17
Negative Regulation Of Macromolecule Metabolic Process (GO:0010605)	0.486208	1	3	63	TERF2, SH3GL2, ROBO1	up	ex_21
Regulation Of DNA Repair (GO:0006282)	0.48621	1	3	41	EPC2, EYA3, TAF2	down	in_15
Regulation Of Proteasomal Ubiquitin-Dependent Protein Catabolic Process (GO:0032434)	0.48621	1	3	41	GLMN, PHF20L1, TAF1	down	in_15
Regulation Of Fat Cell Differentiation (GO:0045598)	0.486256	1	2	18	ANKRD26, ZBTB16	up	ex_01
Establishment Or Maintenance Of Epithelial Cell Apical/Basal Polarity (GO:0045197)	0.486256	1	2	18	MTCL1, LIN7A	up	ex_01
Response To Light Stimulus (GO:0009416)	0.486256	1	2	18	REV1, ERCC5	up	ex_01
Regulation Of Signal Transduction By P53 Class Mediator (GO:1901796)	0.486256	1	2	18	USP7, ATM	up	ex_01
Intracellular Protein Transport (GO:0006886)	0.486678	1	10	163	SNX31, POM121C, TMED10, RAB6B, XPO1, RANBP3L, KIF13A, KIF13B, MAIP1, TLK1	up	ex_22
Regulation Of Autophagy (GO:0010506)	0.486776	1	10	119	NPRL3, PIP4K2A, ATM, TMEM59, RPTOR, KDM4A, USP20, FOXK2, RB1CC1, FLCN	up	ex_24
Negative Regulation Of Cell Motility (GO:2000146)	0.486869	1	2	41	TMEFF2, MCTP1	down	in_08
Regulation Of Neuron Projection Development (GO:0010975)	0.487154	1	4	73	EPHA3, MYCBP2, RAPGEF2, SCARB2	up	in_15
Actin Filament Polymerization (GO:0030041)	0.487269	1	1	9	TTC17	down	microglia_13
Regulation Of Intracellular Signal Transduction (GO:1902531)	0.487589	1	6	88	AKAP7, PIP5K1B, NLGN1, TAF1, SPRED1, FBXO9	down	in_15
Positive Regulation Of Release Of Cytochrome C From Mitochondria (GO:0090200)	0.487702	1	1	8	MLLT11	up	ex_24
DNA Replication Initiation (GO:0006270)	0.487702	1	1	8	ORC2	up	ex_24
Purine-Containing Compound Biosynthetic Process (GO:0072522)	0.487702	1	1	8	PRPSAP2	up	ex_24
Electron Transport Chain (GO:0022900)	0.487702	1	1	8	SDHA	up	ex_24
Iron Ion Transport (GO:0006826)	0.487702	1	1	8	TTYH1	up	ex_24
Negative Regulation Of Epithelial To Mesenchymal Transition (GO:0010719)	0.487702	1	1	8	USF3	up	ex_24
Protein Localization To Nucleus (GO:0034504)	0.487816	1	6	55	APLP2, KPNA1, IPO7, SKP1, NUP133, RPAIN	down	ex_30
Negative Regulation Of Signal Transduction (GO:0009968)	0.488168	1	3	61	PID1, PTPN1, BCL2	down	ex_11
Negative Regulation Of Endothelial Cell Migration (GO:0010596)	0.488268	1	1	11	ADAMTS9	up	in_28
Cell-Substrate Junction Assembly (GO:0007044)	0.488268	1	1	11	LAMC1	down	in_28
Membrane Organization (GO:0061024)	0.488287	1	3	66	EXOC6, VPS4B, SGCZ	down	in_08
Cellular Response To Organonitrogen Compound (GO:0071417)	0.488288	1	3	42	ROCK2, AKAP9, RPTOR	up	ex_17
Calcium Ion Transport (GO:0006816)	0.488288	1	3	42	TRPM2, SLC24A2, SLC8A2	up	ex_17
Proteasomal Protein Catabolic Process (GO:0010498)	0.488358	1	4	91	PSMD1, TRIM9, TBL1XR1, KLHL42	down	in_08
Positive Regulation Of Neuron Projection Development (GO:0010976)	0.488388	1	2	38	RAP1A, FUT9	down	ex_11
Negative Regulation Of Developmental Process (GO:0051093)	0.488388	1	2	38	SS18, DCC	down	ex_11
Protein Deubiquitination (GO:0016579)	0.488406	1	2	33	USP3, USP13	up	in_15
Positive Regulation Of Phosphorylation (GO:0042327)	0.48875	1	3	68	ADAM17, PAK1, FGF1	down	ex_23
Membrane Organization (GO:0061024)	0.48875	1	3	68	DNM1L, EXOC4, EXOC7	down	ex_23
Protein Autophosphorylation (GO:0046777)	0.48875	1	3	68	PAK1, DYRK1A, AATK	down	ex_23
Central Nervous System Development (GO:0007417)	0.488773	1	4	60	UGP2, ATXN1, CHD7, NCKAP1	up	endothelial_25
Protein Localization To Plasma Membrane (GO:0072659)	0.488841	1	2	52	DLG1, MAP7	up	in_20
Regulation Of Neuron Projection Development (GO:0010975)	0.488865	1	4	75	SEZ6, PAK1, PTPRO, ZNF804A	down	in_12
Monoatomic Cation Transmembrane Transport (GO:0098655)	0.488865	1	4	75	SLC6A11, SLC6A1, GRIN2B, SLC39A10	down	in_12
Phosphatidylinositol Metabolic Process (GO:0046488)	0.488952	1	3	30	MTMR7, INPP4A, IMPA1	up	ex_09
Selective Autophagy (GO:0061912)	0.488952	1	3	30	ULK1, UBA5, CALCOCO2	up	ex_09
Regulation Of Autophagy (GO:0010506)	0.488967	1	7	106	NPRL3, SNX32, ATF6, SNX6, RPTOR, TPCN1, FLCN	up	ex_17
mRNA Metabolic Process (GO:0016071)	0.489213	1	2	24	CPSF6, HSPA1A	up	astrocytes_18
Positive Regulation Of Endothelial Cell Migration (GO:0010595)	0.489213	1	2	24	HSPB1, SASH1	up	astrocytes_18
Regulation Of Protein Transport (GO:0051223)	0.489221	1	1	14	STXBP5	up	ex_19
Transmembrane Receptor Protein Tyrosine Kinase Signaling Pathway (GO:0007169)	0.48945	1	4	85	GAB1, RAPGEF2, SORT1, APPL1	up	in_12
Anterograde Trans-Synaptic Signaling (GO:0098916)	0.489454	1	4	77	AKAP9, GRIN1, AMPH, RPS6KA2	up	ex_19
protein-RNA Complex Assembly (GO:0022618)	0.489454	1	4	77	SRPK1, HSP90AA1, PRPF19, HSP90AB1	up	ex_19
Regulation Of Protein Catabolic Process (GO:0042176)	0.489554	1	2	50	DNAAF4, RDX	down	ex_21
Non-Membrane-Bounded Organelle Assembly (GO:0140694)	0.489554	1	2	50	TMOD3, BSCL2	down	ex_21
Positive Regulation Of Signal Transduction (GO:0009967)	0.489713	1	9	96	STX1B, CTBP2, LIMS1, MGAT5, RSPO2, JAK2, CRBN, SORL1, LAMA2	up	ex_01
Cellular Response To Oxygen-Containing Compound (GO:1901701)	0.489715	1	6	96	EGFR, MAPK14, PDK3, NCOA3, ATM, CAPN2	up	in_08
Regulation Of AMPA Receptor Activity (GO:2000311)	0.490003	1	1	9	GSG1L	up	OPC_07
Neuromuscular Junction Development (GO:0007528)	0.490003	1	1	9	PPFIBP2	up	OPC_07
Regulation Of Fibroblast Migration (GO:0010762)	0.490003	1	1	9	PRR5L	up	OPC_07
Protein Modification By Small Protein Conjugation (GO:0032446)	0.490102	1	14	169	CCAR1, RNF144A, DCUN1D4, DCUN1D2, NUB1, KLHL7, SLF2, FBH1, USP7, RNF168, SAE1, CUL1, UBR1, RANGAP1	up	ex_24
Negative Regulation Of Amide Metabolic Process (GO:0034249)	0.490265	1	5	42	ROCK1, CLU, FXR1, SORL1, EPRS1	up	ex_02
RNA Splicing (GO:0008380)	0.490265	1	5	42	SNRPN, CDK12, SRPK1, ZRSR2, MBNL1	up	ex_02
Axon Development (GO:0061564)	0.490378	1	2	39	PAK3, ANK3	up	in_26
Protein Localization To Plasma Membrane (GO:0072659)	0.490547	1	2	50	MYO5A, RAB3C	up	in_27
Apoptotic Process (GO:0006915)	0.490903	1	7	65	PRKCE, DYNLL1, PPIA, FAM162A, RTN4, NCKAP1, TCHP	down	ex_30
Regulation Of Double-Strand Break Repair (GO:2000779)	0.490991	1	2	34	SHLD2, TRIP12	down	in_12
Inorganic Cation Import Across Plasma Membrane (GO:0098659)	0.491063	1	2	28	CACNA1C, SLC24A2	up	in_08
Regulation Of MAP Kinase Activity (GO:0043405)	0.491063	1	2	28	EGFR, PIK3CB	up	in_08
Negative Regulation Of MAPK Cascade (GO:0043409)	0.491063	1	2	28	IGF1R, PIK3CB	up	in_08
Proteolysis Involved In Protein Catabolic Process (GO:0051603)	0.491063	1	2	28	OTUD7B, CAPN2	up	in_08
Regulation Of TOR Signaling (GO:0032006)	0.491063	1	2	28	RFFL, GPAT3	up	in_08
Transport Across Blood-Brain Barrier (GO:0150104)	0.491063	1	2	28	SLC7A1, SLC38A1	up	in_08
Macromolecule Modification (GO:0043412)	0.491063	1	2	28	UBE2L3, ST3GAL6	up	in_08
Ras Protein Signal Transduction (GO:0007265)	0.491077	1	4	62	ARHGAP29, CNKSR2, RGL1, ARHGAP6	up	in_08
Positive Regulation Of Protein Kinase Activity (GO:0045860)	0.49123	1	3	56	CLU, HSP90AA1, HSP90AB1	up	ex_19
Regulation Of Protein Catabolic Process (GO:0042176)	0.49123	1	3	56	HSP90AA1, CUL4A, IDE	up	ex_19
Cilium Organization (GO:0044782)	0.491306	1	5	111	RFX3, ARMC2, TMEM67, WDR35, GALNT11	down	ex_01
Positive Regulation Of ATP-dependent Activity (GO:0032781)	0.491313	1	1	16	DNAJC9	up	ex_21
Ubiquitin-Dependent Protein Catabolic Process (GO:0006511)	0.491314	1	16	194	CCAR1, UBAP1L, RNF114, PSMD9, NPLOC4, RNF144A, NUB1, TTC3, PELI1, PLAA, UBXN2B, RNF168, APPBP2, CUL1, COP1, FEM1C	up	ex_24
Endosomal Transport (GO:0016197)	0.491371	1	3	76	TMCC1, CALY, DENND1B	down	in_26
Endosomal Transport (GO:0016197)	0.491406	1	2	48	DENND1B, CLTC	down	astrocytes_18
Small GTPase Mediated Signal Transduction (GO:0007264)	0.491528	1	3	45	ARHGAP32, CNKSR2, RGL1	up	in_08
Glycerophospholipid Biosynthetic Process (GO:0046474)	0.491528	1	3	45	INPP4A, PTDSS1, GPAT3	up	in_08
Cellular Response To Insulin Stimulus (GO:0032869)	0.491528	1	3	45	MYO5A, IGF1R, GAB1	up	in_08
Regulation Of Rho Protein Signal Transduction (GO:0035023)	0.491572	1	2	22	AKAP13, ABL1	down	endothelial_25
Regulation Of Cell Cycle G1/S Phase Transition (GO:1902806)	0.491572	1	2	22	ATP2B4, AMBRA1	down	endothelial_25
Positive Regulation Of Stress-Activated MAPK Cascade (GO:0032874)	0.491572	1	2	22	HIPK2, PJA2	down	endothelial_25
Phosphate-Containing Compound Metabolic Process (GO:0006796)	0.491598	1	2	46	ACYP2, IP6K1	down	in_27
Mitotic Cytokinesis (GO:0000281)	0.491735	1	3	27	EFHC1, SEPTIN6, CIT	up	ex_30
Regulation Of Embryonic Development (GO:0045995)	0.491735	1	3	27	RBM19, INSR, RAB14	up	ex_30
Synaptic Vesicle Endocytosis (GO:0048488)	0.491735	1	3	27	SYT2, SNAP91, ITSN1	up	ex_30
Regulation Of Tumor Necrosis Factor-Mediated Signaling Pathway (GO:0010803)	0.492045	1	2	16	CYLD, GPS2	down	ex_30
Lamellipodium Assembly (GO:0030032)	0.492045	1	2	16	DMTN, RAC1	down	ex_30
Response To Organonitrogen Compound (GO:0010243)	0.492045	1	2	16	ERLEC1, MARCHF6	down	ex_30
Regulation Of Epidermal Growth Factor Receptor Signaling Pathway (GO:0042058)	0.492045	1	2	16	FER, CNOT9	down	ex_30
Positive Regulation Of T Cell Differentiation (GO:0045582)	0.492045	1	2	16	IL7, TESPA1	down	ex_30
Vesicle Transport Along Microtubule (GO:0047496)	0.492045	1	2	16	KIF3A, NDEL1	down	ex_30
Neurogenesis (GO:0022008)	0.492045	1	2	16	NDUFS2, VXN	down	ex_30
L-alpha-amino Acid Transmembrane Transport (GO:1902475)	0.492045	1	2	16	SLC38A2, SLC17A7	down	ex_30
Neutral Amino Acid Transport (GO:0015804)	0.492045	1	2	16	SLC38A2, SLC6A7	down	ex_30
Positive Regulation Of Catalytic Activity (GO:0043085)	0.492045	1	2	16	SOD1, YWHAB	down	ex_30
mRNA Splice Site Recognition (GO:0006376)	0.492045	1	2	16	SRSF5, SRSF10	down	ex_30
Regulation Of DNA Recombination (GO:0000018)	0.492045	1	2	16	SUPT6H, KPNA1	down	ex_30
Negative Regulation Of Hydrolase Activity (GO:0051346)	0.492045	1	2	16	TERF2, ATP5IF1	down	ex_30
Response To Peptide Hormone (GO:0043434)	0.492045	1	2	16	TRIM16, STAT1	down	ex_30
Positive Regulation Of Lymphocyte Differentiation (GO:0045621)	0.492045	1	2	16	XRCC6, IL7	down	ex_30
mRNA Splice Site Recognition (GO:0006376)	0.492186	1	1	9	CELF2	up	microglia_13
Protein Acylation (GO:0043543)	0.492186	1	1	9	GLUL	up	microglia_13
Regulation Of Receptor-Mediated Endocytosis (GO:0048259)	0.492186	1	1	9	MKLN1	up	microglia_13
Regulation Of Neuron Projection Development (GO:0010975)	0.492255	1	4	68	PPFIA2, TENM3, NTRK3, ZNF804A	down	in_10
Regulation Of Protein Kinase Activity (GO:0045859)	0.49232	1	2	34	UVRAG, EPHB2	up	in_10
Regulation Of RNA Splicing (GO:0043484)	0.49232	1	2	34	YTHDC1, MBNL2	up	in_10
Regulation Of Cytokinesis (GO:0032465)	0.492724	1	2	35	CIT, KIF13A	up	ex_19
Negative Regulation Of Supramolecular Fiber Organization (GO:1902904)	0.492724	1	2	35	CLU, CLASP2	up	ex_19
Intrinsic Apoptotic Signaling Pathway (GO:0097193)	0.492724	1	2	35	CUL4A, ITPR1	up	ex_19
Proteolysis Involved In Protein Catabolic Process (GO:0051603)	0.492724	1	2	35	PRPF19, IDE	up	ex_19
Regulation Of mRNA Stability (GO:0043488)	0.492724	1	2	35	ROCK1, FTO	up	ex_19
Synaptic Vesicle Endocytosis (GO:0048488)	0.492766	1	2	28	DNAJC6, STX1A	down	ex_24
Negative Regulation Of Apoptotic Signaling Pathway (GO:2001234)	0.492766	1	2	28	RIPK1, CSNK2A1	down	ex_24
Golgi Vesicle Transport (GO:0048193)	0.492845	1	6	96	VTI1B, COG1, PRKD1, TRAPPC13, COPB2, MYO1B	down	ex_24
Negative Regulation Of Nucleic Acid-Templated Transcription (GO:1903507)	0.492864	1	6	134	EID1, BCLAF1, ZBTB16, HMBOX1, ZNF706, ARID5B	up	in_26
Positive Regulation Of Transcription By RNA Polymerase II (GO:0045944)	0.493221	1	7	202	RFX3, BAZ1B, RBPJ, PCGF5, SETD3, RHOQ, SSBP2	up	in_27
protein-RNA Complex Assembly (GO:0022618)	0.493257	1	5	79	MCTS1, SRSF5, SNRPD3, DDX1, STRAP	down	ex_24
DNA-templated Transcription (GO:0006351)	0.493257	1	5	79	MTERF4, MEF2A, GTF2H3, GTF3C1, PDE10A	down	ex_24
Positive Regulation Of Protein Metabolic Process (GO:0051247)	0.493257	1	5	79	PLK2, SAMD4A, CSNK2A1, EEF2, VPS35	down	ex_24
Brain Development (GO:0007420)	0.493257	1	5	79	ZFHX2, PTCH1, NDUFS4, CNTNAP2, ATXN1	down	ex_24
Synapse Organization (GO:0050808)	0.49359	1	4	62	ARHGAP39, SPOCK2, FARP1, SLC8A3	down	ex_24
Regulation Of DNA Repair (GO:0006282)	0.49359	1	4	62	MORF4L2, RNF8, UBE2V1, BRD8	down	ex_24
Import Into Nucleus (GO:0051170)	0.493672	1	3	45	HIKESHI, NUP88, KPNA1	down	ex_24
Response To Calcium Ion (GO:0051592)	0.493672	1	3	45	KCNMB4, MEF2A, SYT10	down	ex_24
Protein Deacetylation (GO:0006476)	0.49379	1	1	11	MBD2	up	endothelial_25
Protein Monoubiquitination (GO:0006513)	0.49379	1	1	11	UBE2R2	up	endothelial_25
Spindle Assembly (GO:0051225)	0.493889	1	2	33	CEP63, MAPRE2	up	ex_23
Positive Regulation Of Epithelial Cell Migration (GO:0010634)	0.493889	1	2	33	MAPRE2, EPB41L4B	up	ex_23
Nervous System Development (GO:0007399)	0.493978	1	4	101	FEZ1, WDPCP, APC, ZDHHC2	down	astrocytes_05
Regulation Of Autophagy (GO:0010506)	0.494022	1	3	74	MTMR3, FBXW7, ATP6V1A	down	in_27
Telomere Maintenance (GO:0000723)	0.494214	1	2	28	ATM, ZNF827	up	ex_22
Phosphatidylinositol Metabolic Process (GO:0046488)	0.494214	1	2	28	PI4KA, INPP4B	up	ex_22
Regulation Of G Protein-Coupled Receptor Signaling Pathway (GO:0008277)	0.494214	1	2	28	ROCK2, RGS6	up	ex_22
mRNA Transport (GO:0051028)	0.494214	1	2	28	THOC2, XPO1	up	ex_22
Positive Regulation Of Intracellular Protein Transport (GO:0090316)	0.494341	1	6	58	CHP1, PCNT, TCAF1, NMT1, SEC16B, CEP290	up	ex_30
Cellular Response To Oxygen-Containing Compound (GO:1901701)	0.494415	1	6	120	ADCY1, ADAM9, CLU, RRAGD, AKAP9, PDK3	up	ex_19
Positive Regulation Of Cell Projection Organization (GO:0031346)	0.495088	1	3	53	RAPGEF2, SERPINI1, TIAM1	up	ex_23
Positive Regulation Of Multicellular Organismal Process (GO:0051240)	0.495125	1	5	93	SCAMP5, SMARCA2, APC, GNAS, TIAM1	up	ex_23
Negative Regulation Of Cytokine Production (GO:0001818)	0.495319	1	2	40	CD200, PIBF1	down	ex_06
Regulation Of Hydrolase Activity (GO:0051336)	0.495319	1	2	40	EPHA3, TDG	down	ex_06
Defense Response To Virus (GO:0051607)	0.495319	1	2	40	NT5C3A, BCL2	down	ex_06
Regulation Of Protein Localization (GO:0032880)	0.495319	1	2	40	RABGAP1L, CTNNB1	down	ex_06
Ribosome Biogenesis (GO:0042254)	0.495319	1	2	40	SPATA5, DDX10	down	ex_06
Positive Regulation Of Protein Phosphorylation (GO:0001934)	0.495332	1	12	120	INSR, FAXDC2, PTPRJ, PPARG, KNDC1, MAP3K5, CAPRIN2, LEPR, GHR, TWSG1, RB1CC1, FLCN	up	ex_30
Vesicle-Mediated Transport To The Plasma Membrane (GO:0098876)	0.495493	1	3	45	EXOC2, VPS50, WIPF3	up	ex_22
Axon Development (GO:0061564)	0.495493	1	3	45	MAPK8IP3, CAMSAP2, MAP1A	up	ex_22
Ubiquitin-Dependent ERAD Pathway (GO:0030433)	0.495532	1	3	24	ECPAS, HSP90B1, NPLOC4	up	ex_02
ERBB Signaling Pathway (GO:0038127)	0.495532	1	3	24	GAB1, REPS2, PDPK1	up	ex_02
Axonal Transport (GO:0098930)	0.495532	1	3	24	KIF1A, OPA1, NEFL	up	ex_02
Positive Regulation Of Secretion By Cell (GO:1903532)	0.495532	1	3	24	SLC12A2, MYH10, CADPS2	up	ex_02
Regulation Of Actin Filament Polymerization (GO:0030833)	0.495532	1	3	24	SSH1, CTTN, NCKAP1	up	ex_02
Regulation Of Organelle Organization (GO:0033043)	0.495794	1	3	51	YY1, PDE2A, TMEM33	down	ex_09
tRNA Modification (GO:0006400)	0.495891	1	1	16	CDKAL1	up	in_26
Negative Regulation Of Phosphorylation (GO:0042326)	0.496003	1	2	31	ROCK1, CRKL	up	ex_06
Membrane Organization (GO:0061024)	0.496187	1	3	39	STX18, EGFR, UBAP1	up	astrocytes_18
Positive Regulation Of DNA-binding Transcription Factor Activity (GO:0051091)	0.496361	1	3	55	LRP6, LRP8, MAP3K13	down	in_12
Neuron Projection Development (GO:0031175)	0.496615	1	3	44	ARHGAP35, TRIO, NCKAP1	up	endothelial_25
Protein Autophosphorylation (GO:0046777)	0.496615	1	3	44	FGFR1, MAP3K13, FYN	up	endothelial_25
protein-RNA Complex Assembly (GO:0022618)	0.496615	1	3	44	PTGES3, YTHDC1, HSP90AB1	up	endothelial_25
Positive Regulation Of Axonogenesis (GO:0050772)	0.496679	1	1	20	TIAM2	up	ex_11
Regulation Of Apoptotic Process (GO:0042981)	0.496753	1	19	232	MLLT11, SETX, HTT, HIPK3, BNIP3L, SLC27A4, API5, BCAR1, GLO1, MALT1, CCAR1, ATM, ANKRD13C, PPID, USP42, NAA35, ERCC3, FLCN, IFT57	up	ex_24
Phosphate-Containing Compound Metabolic Process (GO:0006796)	0.496772	1	3	64	COQ8A, GALK2, RPTOR	up	ex_21
Regulation Of Organelle Organization (GO:0033043)	0.496831	1	3	30	INO80, RAP1GDS1, TJP1	down	oligodendrocytes_04
Regulation Of RNA Metabolic Process (GO:0051252)	0.496893	1	2	40	MBNL2, RRP1B	up	ex_21
Cilium Assembly (GO:0060271)	0.496915	1	6	106	TTBK2, INTU, CEP126, PCNT, ARL3, CCDC39	up	ex_06
Non-Membrane-Bounded Organelle Assembly (GO:0140694)	0.496998	1	2	44	TIA1, INO80	down	ex_02
Histone Deacetylation (GO:0016575)	0.497026	1	1	17	TBL1XR1	down	in_08
Cellular Response To Organonitrogen Compound (GO:0071417)	0.497185	1	2	23	CPEB4, ACTB	down	microglia_13
post-Golgi Vesicle-Mediated Transport (GO:0006892)	0.497185	1	2	23	EXOC6, VPS13C	down	microglia_13
mRNA Metabolic Process (GO:0016071)	0.497185	1	2	23	SON, TCERG1	down	microglia_13
Regulation Of Monoatomic Ion Transmembrane Transporter Activity (GO:0032412)	0.49724	1	2	26	YWHAE, NLGN1	down	in_15
Negative Regulation Of Amide Metabolic Process (GO:0034249)	0.497352	1	2	22	FXR1, LARP1	up	oligodendrocytes_04
Histone Modification (GO:0016570)	0.497352	1	2	22	UBE2B, HDAC4	up	oligodendrocytes_04
Proteasome-Mediated Ubiquitin-Dependent Protein Catabolic Process (GO:0043161)	0.497533	1	8	163	CSNK1A1, ITCH, CANX, PPP2R5C, NEMF, CUL4A, UBR2, RMND5A	up	ex_19
Organelle Assembly (GO:0070925)	0.497612	1	14	157	ULK1, DZIP1, TTBK2, BBS2, CENPJ, UBAP1, WDR19, TBC1D31, IST1, NSFL1C, ABLIM3, KIAA0753, RPGR, IFT57	up	ex_09
Nervous System Development (GO:0007399)	0.497846	1	16	175	SPOCK1, SPOCK2, CDK5RAP2, POU6F2, TMOD2, MAMDC2, ADAM23, ADAM22, ZBTB16, MSI2, SLC25A16, ZMYND8, APC, KCNQ2, TRAK2, SCN8A	up	ex_01
Positive Regulation Of Intracellular Protein Transport (GO:0090316)	0.497911	1	2	48	PDCD10, ZDHHC2	down	in_26
Positive Regulation Of Signal Transduction (GO:0009967)	0.497923	1	4	74	CRADD, CIBAR1, TSPAN5, LIMS1	up	in_15
Positive Regulation Of Cell Projection Organization (GO:0031346)	0.498008	1	2	27	SLIT2, IL1RAPL1	down	oligodendrocytes_00
Regulation Of Rho Protein Signal Transduction (GO:0035023)	0.498029	1	3	26	DYNLL1, STMN1, RAC1	down	ex_30
Positive Regulation Of Secretion By Cell (GO:1903532)	0.498029	1	3	26	PPIA, SNCA, DNM1L	down	ex_30
Regulation Of Exocytosis (GO:0017157)	0.498029	1	3	26	SNCA, SEPTIN5, VAMP2	down	ex_30
Regulation Of G Protein-Coupled Receptor Signaling Pathway (GO:0008277)	0.498029	1	3	26	YWHAB, LRPAP1, RGS4	down	ex_30
Transmembrane Receptor Protein Tyrosine Kinase Signaling Pathway (GO:0007169)	0.498212	1	4	97	EPHA5, STXBP4, PTK2, DOK6	down	ex_02
Transcription By RNA Polymerase II (GO:0006366)	0.498392	1	3	67	MNAT1, RTF1, TAF2	down	in_08
Vesicle-Mediated Transport (GO:0016192)	0.498416	1	10	152	ANKFY1, EXOC6, GPRASP1, RAB10, TMCC1, SLC10A7, CALY, LRP12, SCFD2, GOSR1	down	in_15
Regulation Of Canonical Wnt Signaling Pathway (GO:0060828)	0.49855	1	3	69	PRICKLE1, GNAQ, TCF7L2	down	ex_23
Positive Regulation Of Neurogenesis (GO:0050769)	0.498645	1	2	32	FBXW8, NUMB	down	ex_09
Endocytic Recycling (GO:0032456)	0.498645	1	2	32	STX6, VPS26A	down	ex_09
Endoplasmic Reticulum Organization (GO:0007029)	0.498645	1	2	32	TMEM33, TOR1AIP2	down	ex_09
Retrograde Transport, Endosome To Golgi (GO:0042147)	0.498788	1	2	28	GBF1, RCSD1	down	in_28
Retrograde Transport, Endosome To Golgi (GO:0042147)	0.498788	1	2	28	VPS53, RHOBTB3	up	in_28
RNA Modification (GO:0009451)	0.498843	1	2	15	ADAR, AARS1	up	ex_02
Positive Regulation Of Cell-Substrate Adhesion (GO:0010811)	0.498843	1	2	15	ARHGEF7, JAK2	up	ex_02
Regulation Of Voltage-Gated Calcium Channel Activity (GO:1901385)	0.498843	1	2	15	CACNB4, PPP3R1	up	ex_02
Negative Regulation Of Plasma Membrane Bounded Cell Projection Assembly (GO:0120033)	0.498843	1	2	15	CCP110, TBC1D30	up	ex_02
G2/M Transition Of Mitotic Cell Cycle (GO:0000086)	0.498843	1	2	15	CDK14, LCMT1	up	ex_02
Regulation Of Postsynapse Organization (GO:0099175)	0.498843	1	2	15	CDKL5, KIF1A	up	ex_02
Regulation Of Cellular Component Size (GO:0032535)	0.498843	1	2	15	HP1BP3, ARHGAP5	up	ex_02
Cellular Response To Ketone (GO:1901655)	0.498843	1	2	15	KLF9, ROCK2	up	ex_02
Chordate Embryonic Development (GO:0043009)	0.498843	1	2	15	MBNL1, DEAF1	up	ex_02
Central Nervous System Neuron Differentiation (GO:0021953)	0.498843	1	2	15	TOX, SPOCK1	up	ex_02
Negative Regulation Of Cytokine-Mediated Signaling Pathway (GO:0001960)	0.498843	1	2	15	ZNF675, OTUD4	up	ex_02
Regulation Of Extrinsic Apoptotic Signaling Pathway (GO:2001236)	0.498936	1	1	13	BCL2L14	down	ex_09
Regulation Of Sodium Ion Transmembrane Transport (GO:1902305)	0.498936	1	1	13	FXYD7	down	ex_09
Positive Regulation Of Neuron Differentiation (GO:0045666)	0.498936	1	1	13	MMD	down	ex_09
Heterophilic Cell-Cell Adhesion Via Plasma Membrane Cell Adhesion Molecules (GO:0007157)	0.498936	1	1	13	NECTIN1	down	ex_09
Unsaturated Fatty Acid Metabolic Process (GO:0033559)	0.498936	1	1	13	SCD5	down	ex_09
Vesicle Docking (GO:0048278)	0.498936	1	1	13	STX6	down	ex_09
Positive Regulation Of Hydrolase Activity (GO:0051345)	0.498983	1	2	53	DOCK9, CDKL5	up	in_20
Organelle Organization (GO:0006996)	0.498987	1	8	87	AGTPBP1, TMCC1, COG6, GOLGB1, EPS15, ARFGEF1, TTC17, ABCD3	down	oligodendrocytes_04
Transmembrane Receptor Protein Serine/Threonine Kinase Signaling Pathway (GO:0007178)	0.499255	1	2	40	PTK2, SMURF1	down	ex_01
Positive Regulation Of Monoatomic Ion Transport (GO:0043270)	0.499277	1	2	17	ANO6, SCN4B	up	ex_30
Regulation Of Intracellular Transport (GO:0032386)	0.499277	1	2	17	ATP13A2, NUP214	up	ex_30
Phagocytosis (GO:0006909)	0.499277	1	2	17	LRP1, ANXA11	up	ex_30
Regulation Of Reactive Oxygen Species Metabolic Process (GO:2000377)	0.499277	1	2	17	SIRT2, PRKN	up	ex_30
Negative Regulation Of Protein Modification By Small Protein Conjugation Or Removal (GO:1903321)	0.499277	1	2	17	USP4, CHP1	up	ex_30
Positive Regulation Of ATP-dependent Activity (GO:0032781)	0.499277	1	2	17	VMP1, RYR2	up	ex_30
Positive Regulation Of RNA Metabolic Process (GO:0051254)	0.499277	1	2	17	WDR75, SETX	up	ex_30
Non-Canonical Wnt Signaling Pathway (GO:0035567)	0.499287	1	1	9	FZD6	down	endothelial_25
Transmembrane Receptor Protein Tyrosine Kinase Signaling Pathway (GO:0007169)	0.499304	1	4	95	PTPRG, MPZL1, PAK1, FGF1	down	ex_23
Vesicle-Mediated Transport (GO:0016192)	0.499316	1	7	138	SNX27, UVRAG, STX7, OSBPL1A, RAB12, MYO5A, NCALD	up	in_10
Regulation Of Cytoskeleton Organization (GO:0051493)	0.499699	1	2	42	GPM6B, STMN3	down	in_08
Mitotic Spindle Assembly (GO:0090307)	0.499787	1	2	19	ABRAXAS2, CEP192	up	ex_09
mRNA Stabilization (GO:0048255)	0.499787	1	2	19	MAPK14, EIF4ENIF1	up	ex_09
Positive Regulation Of Protein Kinase B Signaling (GO:0051897)	0.499787	1	2	19	PIK3CB, TCF7L2	up	ex_09
Ceramide Metabolic Process (GO:0006672)	0.499787	1	2	19	SGPL1, SMPD4	up	ex_09
Negative Regulation Of Intracellular Signal Transduction (GO:1902532)	0.499945	1	3	79	PDE10A, SPRED2, SPRED1	down	ex_22
Protein Homooligomerization (GO:0051260)	0.499975	1	3	33	ELAVL1, CLYBL, PRMT8	up	ex_24
Calcium-Mediated Signaling (GO:0019722)	0.499975	1	3	33	PPP3CB, PDPK1, RYR2	up	ex_24
Neuron Differentiation (GO:0030182)	0.499981	1	5	52	ACSL4, SPOCK1, WNK1, RORB, TENM4	up	ex_01
Regulation Of Protein Binding (GO:0043393)	0.499981	1	5	52	EPB41, CAPRIN2, MARK3, IDE, SORL1	up	ex_01
Nuclear-Transcribed mRNA Catabolic Process (GO:0000956)	0.500066	1	4	42	XRN1, NBAS, TUT7, GSPT1	up	ex_09
Macroautophagy (GO:0016236)	0.500083	1	2	51	ATG14, PIP4K2B	down	ex_21
Modification-Dependent Protein Catabolic Process (GO:0019941)	0.500158	1	3	77	RNF217, PSMD11, RNF150	down	in_26
Cellular Response To Lipid (GO:0071396)	0.500202	1	5	48	ADCY5, GPLD1, SETX, PLAA, IRS1	up	ex_30
Glycerophospholipid Biosynthetic Process (GO:0046474)	0.500202	1	5	48	DGKG, INPP4A, PITPNM3, SFI1, AGPAT4	up	ex_30
Regulation Of Cell Fate Specification (GO:0042659)	0.500234	1	1	6	RBBP7	up	ex_02
Microtubule Depolymerization (GO:0007019)	0.500234	1	1	6	STMN2	up	ex_02
Regulation Of Organelle Organization (GO:0033043)	0.500454	1	3	50	AKAP9, MYO5A, CAMSAP2	up	ex_06
Central Nervous System Development (GO:0007417)	0.500671	1	5	113	RNF103, GRIN2B, SLC8A3, IL1RAPL2, SPATA5	down	ex_06
Plasma Membrane Bounded Cell Projection Organization (GO:0120036)	0.500798	1	3	54	RAPGEF2, MAP2, FRYL	up	in_15
Negative Regulation Of Cell Population Proliferation (GO:0008285)	0.501071	1	5	106	E2F3, FKTN, VGLL4, PAK1, DLG5	down	ex_19
Regulation Of Cell Motility (GO:2000145)	0.501104	1	2	35	CDK6, SGK1	down	ex_17
Regulation Of Protein Serine/Threonine Kinase Activity (GO:0071900)	0.501104	1	2	35	GTF2H1, SLC8A3	down	ex_17
Import Into Nucleus (GO:0051170)	0.501104	1	2	35	KPNA3, KPNA1	down	ex_17
Positive Regulation Of Cellular Component Organization (GO:0051130)	0.501104	1	2	35	NEURL1, SLF1	down	ex_17
Protein Dephosphorylation (GO:0006470)	0.501109	1	2	51	PTEN, PPP2R2A	up	in_27
Regulation Of Cell Population Proliferation (GO:0042127)	0.501154	1	9	174	ADARB1, RAPGEF2, IRS2, SMARCA2, APC, ULK1, TSC1, TIAM1, RERG	up	ex_23
Negative Regulation Of Macromolecule Metabolic Process (GO:0010605)	0.50125	1	3	45	FBXW7, NOTCH2, ROBO1	down	in_28
Regulation Of Alternative mRNA Splicing, Via Spliceosome (GO:0000381)	0.501382	1	2	23	CELF2, FXR1	up	OPC_07
Regulation Of Organelle Assembly (GO:1902115)	0.501382	1	2	23	CYLD, TBC1D15	up	OPC_07
Positive Regulation Of DNA Metabolic Process (GO:0051054)	0.501382	1	2	23	EGFR, USP9X	up	OPC_07
Regulation Of Neuron Differentiation (GO:0045664)	0.501382	1	2	23	GPRC5B, SOX2	up	OPC_07
Regulation Of Cell-Matrix Adhesion (GO:0001952)	0.501382	1	2	23	TSC1, CLASP1	up	OPC_07
Negative Regulation Of Amide Metabolic Process (GO:0034249)	0.501382	1	2	23	TSC1, FXR1	up	OPC_07
Sphingolipid Biosynthetic Process (GO:0030148)	0.501484	1	4	36	ST8SIA3, ELOVL4, ORMDL1, HACD4	down	ex_30
Intracellular Monoatomic Cation Homeostasis (GO:0030003)	0.501565	1	5	58	ATP2C1, SLC39A9, SLC30A5, RMDN3, RYR2	up	ex_24
Positive Regulation Of Cell Projection Organization (GO:0031346)	0.501565	1	5	58	CARMIL1, SS18L1, SETX, KIDINS220, TIAM2	up	ex_24
Neuron Projection Development (GO:0031175)	0.501658	1	5	98	DCLK1, HDGFL3, PAK1, SRGAP3, SGK1	down	ex_17
Positive Regulation Of Macromolecule Metabolic Process (GO:0010604)	0.501694	1	5	80	MAPK14, ATM, MITF, PIK3CB, UBR5	up	in_08
Modification-Dependent Protein Catabolic Process (GO:0019941)	0.501694	1	5	80	UBE2L3, HERC3, RFFL, RNF168, TTC3	up	in_08
Positive Regulation Of DNA-templated Transcription (GO:0045893)	0.501726	1	16	318	ATF2, BAZ1B, ATF6, MAP3K5, KMT2E, RORA, MLLT3, NPAT, ZBTB38, SMARCA2, MED12L, MICAL2, NR1D2, NFIA, TFDP2, KDM3A	up	in_15
Regulation Of Cellular Component Organization (GO:0051128)	0.501757	1	3	56	PTPN1, SGK1, URI1	down	ex_17
Regulation Of Cell Cycle (GO:0051726)	0.501959	1	4	61	HNRNPU, HBP1, JUN, HSP90AB1	up	endothelial_25
Negative Regulation Of Multicellular Organismal Process (GO:0051241)	0.502427	1	2	49	KLF7, SYT11	down	astrocytes_18
Golgi Vesicle Transport (GO:0048193)	0.502427	1	2	49	MYO5A, SEC24B	down	astrocytes_18
Circulatory System Development (GO:0072359)	0.502512	1	2	38	DNAAF4, ZFPM2	down	ex_19
Regulation Of Translational Initiation (GO:0006446)	0.502512	1	2	38	EIF5B, YTHDF3	down	ex_19
Macromolecule Modification (GO:0043412)	0.502512	1	2	38	FBXO11, ST6GAL2	down	ex_19
Regulation Of Macromolecule Metabolic Process (GO:0060255)	0.502565	1	4	59	STX1B, ROCK2, SORT1, SLC8A2	up	ex_17
Cell-Cell Adhesion Via Plasma-Membrane Adhesion Molecules (GO:0098742)	0.503083	1	2	47	CADM1, CDH12	down	in_27
Regulation Of Cell Migration (GO:0030334)	0.503086	1	13	131	ADARB1, STAT3, SEMA4B, RBBP7, ZMYND8, CARMIL1, INSR, LDLRAD4, PTPRJ, ROBO1, TCAF1, MINK1, FLCN	up	ex_30
Regulation Of Canonical Wnt Signaling Pathway (GO:0060828)	0.503142	1	5	69	LRP4, CSNK1A1, GPRC5B, EGFR, CAPRIN2	up	astrocytes_18
Regulation Of Nucleic Acid-Templated Transcription (GO:1903506)	0.503148	1	9	148	ZNF680, ZNF675, RBBP4, ZNF519, ZBTB38, ACTN4, SMARCA2, TGFBR1, RPS6KA5	up	ex_22
Cellular Response To Organic Cyclic Compound (GO:0071407)	0.503152	1	3	57	ADCY1, AKAP9, CLU	up	ex_19
Protein Modification Process (GO:0036211)	0.503367	1	12	243	MTMR3, ATG7, ATG5, JAK1, ILF3, MAP3K13, SNRK, PTPRZ1, SIK2, PTPRO, PAK1, TAF2	down	in_12
Heterochromatin Formation (GO:0031507)	0.503403	1	1	10	EZH1	up	astrocytes_18
Actin Filament Polymerization (GO:0030041)	0.503403	1	1	10	MICALL2	up	astrocytes_18
Substantia Nigra Development (GO:0021762)	0.503403	1	1	10	NDRG2	up	astrocytes_18
Synaptic Transmission, Glutamatergic (GO:0035249)	0.503414	1	1	8	GRID1	up	astrocytes_05
Regulation Of GTPase Activity (GO:0043087)	0.503473	1	4	48	PREX1, SNX9, PICALM, SRGAP3	up	oligodendrocytes_00
Regulation Of Macromolecule Metabolic Process (GO:0060255)	0.503626	1	3	36	FOXP1, KIF16B, AFF3	down	endothelial_25
Regulation Of DNA Metabolic Process (GO:0051052)	0.503626	1	3	36	SMARCAD1, SUPT3H, TAF2	down	endothelial_25
Vesicle Transport Along Microtubule (GO:0047496)	0.503707	1	1	16	BICDL1	down	ex_11
Regulation Of Cell Motility (GO:2000145)	0.50377	1	4	41	ROCK2, SPOCK2, TTBK2, PKN2	up	ex_01
Regulation Of JNK Cascade (GO:0046328)	0.503897	1	2	40	MTURN, EGFR	up	in_26
Regulation Of Cell Cycle Process (GO:0010564)	0.503956	1	5	46	CALM2, CALM3, CALM1, RAB11A, CDC42	down	ex_30
Retrograde Transport, Endosome To Golgi (GO:0042147)	0.504218	1	3	43	UBE2O, SNX6, RHOBTB3	up	ex_17
Positive Regulation Of Phosphorylation (GO:0042327)	0.504338	1	7	61	FXR1, RALBP1, ROCK2, EFNA5, MOB1B, ROS1, HSP90AA1	up	ex_02
Ras Protein Signal Transduction (GO:0007265)	0.504338	1	7	61	SHTN1, ROCK1, ROCK2, ARHGAP5, RAPGEF5, MYO9B, NCKAP1	up	ex_02
Vesicle-Mediated Transport To The Plasma Membrane (GO:0098876)	0.504378	1	2	34	EXOC2, GGA2	up	in_15
Neuron Projection Guidance (GO:0097485)	0.504501	1	3	37	CYFIP2, NFASC, RPS6KA5	up	OPC_07
Regulation Of mRNA Splicing, Via Spliceosome (GO:0048024)	0.504501	1	3	37	QKI, CELF2, FXR1	up	OPC_07
Protein Localization (GO:0008104)	0.504545	1	6	151	COG7, ARFGAP3, VCL, SMURF1, SHROOM3, SCFD1	down	ex_02
Positive Regulation Of Protein Kinase B Signaling (GO:0051897)	0.504746	1	2	23	IGF1R, RICTOR	up	microglia_13
post-Golgi Vesicle-Mediated Transport (GO:0006892)	0.504746	1	2	23	SNAP23, SORT1	up	microglia_13
Inorganic Cation Transmembrane Transport (GO:0098662)	0.505028	1	4	89	SLC6A15, TRPC6, ATP6V1H, P2RX7	up	ex_21
Ras Protein Signal Transduction (GO:0007265)	0.505273	1	2	46	GNB1, PHACTR4	down	OPC_07
Protein Localization (GO:0008104)	0.505446	1	6	84	PEX14, CTTN, SQSTM1, EGFR, HSPA9, RAB18	up	astrocytes_18
Central Nervous System Development (GO:0007417)	0.505779	1	5	88	SLC23A2, BTD, SLC8A3, CNTNAP2, PTPRZ1	down	in_10
Positive Regulation Of Dendrite Extension (GO:1903861)	0.505929	1	1	11	CPNE9	up	ex_17
Positive Regulation Of Canonical Wnt Signaling Pathway (GO:0090263)	0.506126	1	2	19	WNK1, DAAM2	down	oligodendrocytes_04
Cellular Response To Oxygen-Containing Compound (GO:1901701)	0.506156	1	12	107	MEF2C, ROCK2, CLU, HSP90B1, IP6K2, SLC12A2, MAPK14, AKAP6, PDK3, ATM, SSH1, ADD1	up	ex_02
Synapse Assembly (GO:0007416)	0.506164	1	2	27	DNM3, NRXN2	up	ex_17
Synaptic Vesicle Recycling (GO:0036465)	0.506164	1	2	27	DNM3, SYT7	up	ex_17
Negative Regulation Of Catabolic Process (GO:0009895)	0.506164	1	2	27	FLCN, BANP	up	ex_17
Cellular Response To Organic Cyclic Compound (GO:0071407)	0.506416	1	3	46	EGFR, UBE2L3, NCOA3	up	in_08
Retrograde Transport, Endosome To Golgi (GO:0042147)	0.506516	1	2	35	RIC1, GBF1	down	in_12
Negative Regulation Of DNA-templated Transcription (GO:0045892)	0.506686	1	13	215	URI1, MEF2A, MBD2, FOXP2, EPC1, RUNX1T1, ZEB1, RARB, DACH1, TPR, KLF7, TBL1XR1, NR2C1	down	in_28
Cellular Response To Metal Ion (GO:0071248)	0.507275	1	2	28	JUN, MEF2A	up	endothelial_25
Small GTPase Mediated Signal Transduction (GO:0007264)	0.507275	1	2	28	RAPGEF4, RAC1	up	endothelial_25
Calcium Ion Transmembrane Transport (GO:0070588)	0.507375	1	4	38	GRIN1, RYR3, CACNA1A, PKD2	up	ex_30
Response To UV (GO:0009411)	0.507375	1	4	38	USP47, BRSK1, UBE4B, ERCC5	up	ex_30
Negative Regulation Of MAPK Cascade (GO:0043409)	0.507375	1	4	38	WNK2, PTPRJ, PPARG, FLCN	up	ex_30
Double-Strand Break Repair (GO:0006302)	0.507567	1	7	66	MORF4L1, YY1, XRCC6, RPA3, RAD52, UBE2V2, RNF138	down	ex_30
Regulation Of Proteasomal Ubiquitin-Dependent Protein Catabolic Process (GO:0032434)	0.507723	1	3	54	RNF180, ZYG11B, MAP1A	up	ex_23
Protein-Containing Complex Organization (GO:0043933)	0.507738	1	6	52	APC, REPS2, EPRS1, NEMF, WDR19, WASL	up	ex_02
Negative Regulation Of Protein Metabolic Process (GO:0051248)	0.507738	1	6	52	ROCK1, CLU, EPRS1, BANP, FXR1, HSP90AB1	up	ex_02
Positive Regulation Of Protein Modification Process (GO:0031401)	0.507741	1	2	47	DYNLL1, ADAM17	down	astrocytes_05
Positive Regulation Of Protein Binding (GO:0032092)	0.507799	1	2	36	USP33, IDE	up	ex_19
Axonogenesis (GO:0007409)	0.507872	1	4	87	KIF5C, HSP90AA1, PALLD, HSP90AB1	up	in_12
Protein Modification Process (GO:0036211)	0.508181	1	16	316	CDK14, PPP3R1, SMG1, MAP3K9, NEK1, EIF2AK4, MGAT4A, PPM1E, ULK1, UBE2L3, SRPK1, WNK1, PAK3, MARK3, MAST1, LMTK2	up	ex_23
Cellular Response To Starvation (GO:0009267)	0.508226	1	5	54	MAP3K5, SESN1, MIOS, FNIP1, RPTOR	up	ex_09
Positive Regulation Of Organelle Assembly (GO:1902117)	0.508425	1	2	20	TAPT1, NUMA1	up	astrocytes_05
Regulation Of GTPase Activity (GO:0043087)	0.508515	1	4	89	EPHA5, EPHA3, PTK2, DOCK7	down	ex_01
Cellular Response To Salt (GO:1902075)	0.508529	1	2	41	CPNE4, BRAF	down	ex_06
Regulation Of Organelle Assembly (GO:1902115)	0.508529	1	2	41	DYNC2LI1, TSG101	down	ex_06
Negative Regulation Of Supramolecular Fiber Organization (GO:1902904)	0.50853	1	2	22	DYRK1A, CRYAB	up	oligodendrocytes_00
Lysosomal Transport (GO:0007041)	0.50853	1	2	22	HSPA1A, SORT1	up	oligodendrocytes_00
Protein Localization (GO:0008104)	0.508617	1	6	79	PARD3, BBS2, USP9X, EGFR, STX7, NBEA	up	OPC_07
Macromolecule Catabolic Process (GO:0009057)	0.508648	1	3	30	KIF16B, IDE, RAB12	up	ex_01
Peptidyl-Serine Modification (GO:0018209)	0.508708	1	8	96	HIPK3, MAPK14, ROCK2, WNK1, ATM, SGK3, MGAT5B, PDPK1	up	ex_24
Positive Regulation Of Filopodium Assembly (GO:0051491)	0.508832	1	1	13	DOCK11	down	in_10
Regulation Of Cell Cycle Process (GO:0010564)	0.508928	1	3	52	SH3GLB1, L3MBTL1, CDC42	down	ex_09
Phosphorylation (GO:0016310)	0.508935	1	8	205	JAK1, MAP3K13, ABL1, ACVR1, EPHA5, PTK2, TAF2, GK5	down	ex_02
Peptidyl-Serine Phosphorylation (GO:0018105)	0.50896	1	9	90	HIPK1, ULK3, PRKCB, SRPK1, PRKCZ, BRSK1, TTBK1, MARK2, TNKS	up	ex_30
Positive Regulation Of Programmed Cell Death (GO:0043068)	0.509008	1	8	76	NEURL1, SNCA, RNPS1, OLFM1, FAM162A, DNM1L, SOD1, DNAJA1	down	ex_30
Positive Regulation Of Cellular Process (GO:0048522)	0.509012	1	7	141	SUPV3L1, TEAD1, ADAM17, BCL2, CD47, PAK1, RPS6KA3	down	ex_17
Heart Development (GO:0007507)	0.509024	1	2	45	DNAAF4, PTK2	down	ex_02
Regulation Of Organelle Organization (GO:0033043)	0.509024	1	2	45	INO80, PTK2	down	ex_02
Anterograde Trans-Synaptic Signaling (GO:0098916)	0.509054	1	6	71	GABRB2, KCNQ2, DLG1, KCNIP2, HTR1E, NLGN4Y	up	ex_24
Positive Regulation Of Neuron Projection Development (GO:0010976)	0.509059	1	3	32	DDR2, ARHGAP35, CBFA2T2	up	astrocytes_05
Regulation Of Actomyosin Structure Organization (GO:0110020)	0.509131	1	1	7	ALMS1	up	ex_30
Regulation Of Peptidase Activity (GO:0052547)	0.509131	1	1	7	ATP13A2	up	ex_30
Regulation Of Transcription Involved In G1/S Transition Of Mitotic Cell Cycle (GO:0000083)	0.509131	1	1	7	BRD4	up	ex_30
DNA Alkylation (GO:0006305)	0.509131	1	1	7	DNMT3A	up	ex_30
Regulation Of Centrosome Cycle (GO:0046605)	0.509131	1	1	7	NAT10	up	ex_30
Regulation Of Oxidative Stress-Induced Intrinsic Apoptotic Signaling Pathway (GO:1902175)	0.509131	1	1	7	NME5	up	ex_30
Regulation Of Protein Localization To Cell Periphery (GO:1904375)	0.509131	1	1	7	STX8	up	ex_30
Positive Regulation Of DNA-templated Transcription (GO:0045893)	0.509219	1	15	383	TASP1, PPP1R12A, MSL1, CRTC1, ETV5, INO80, GTF2F2, DYRK1A, UBP1, FGF1, NFAT5, APBB2, MLIP, TCF7L2, KANSL3	down	ex_23
Regulation Of Anatomical Structure Morphogenesis (GO:0022603)	0.509309	1	4	44	ARHGAP35, RAPGEF3, KIF1A, CAPZB	up	astrocytes_05
Regulation Of Signal Transduction (GO:0009966)	0.509309	1	4	44	GNG7, PLCB1, SREBF2, RORA	up	astrocytes_05
Regulation Of Cellular Component Organization (GO:0051128)	0.509309	1	4	44	IL17RB, RAB4A, NRG3, RPTOR	up	astrocytes_05
Intracellular Protein Transport (GO:0006886)	0.509668	1	15	165	NUP93, STX1B, SNX31, SNX27, SYNRG, RANBP17, SNX9, CTTN, TRAK2, XPO1, GGA2, TPR, MAIP1, SORL1, CACNG7	up	ex_01
Cellular Response To Insulin Stimulus (GO:0032869)	0.509725	1	4	46	SLC27A4, BCAR1, PDPK1, PARP1	up	ex_24
Positive Regulation Of Macromolecule Biosynthetic Process (GO:0010557)	0.509725	1	4	46	UPF3B, ELAVL1, METTL14, JAK2	up	ex_24
Protein O-linked Glycosylation (GO:0006493)	0.509896	1	2	34	GALNT1, TMTC1	up	ex_23
Vesicle Fusion (GO:0006906)	0.509896	1	2	34	RAB12, VAMP2	up	ex_23
Cellular Response To Chemical Stress (GO:0062197)	0.509913	1	2	29	ATM, RAD52	up	in_08
Brain Development (GO:0007420)	0.509913	1	3	63	CDH2, GRIN2B, NF1	down	ex_11
Response To Endoplasmic Reticulum Stress (GO:0034976)	0.510116	1	2	41	RNF185, RASGRF2	up	ex_21
Cilium Assembly (GO:0060271)	0.510206	1	10	112	DZIP1, TTBK2, BBS2, CENPJ, WDR19, TBC1D31, ABLIM3, KIAA0753, RPGR, IFT57	up	ex_09
Glycerophospholipid Biosynthetic Process (GO:0046474)	0.510397	1	3	46	DGKG, INPP4B, PI4KA	up	ex_22
Cellular Response To Oxidative Stress (GO:0034599)	0.510397	1	3	46	SIRT2, ATM, DAPK1	up	ex_22
Heart Development (GO:0007507)	0.510474	1	2	52	DNAAF4, MEF2D	down	ex_21
Negative Regulation Of Cellular Biosynthetic Process (GO:0031327)	0.510474	1	2	52	SYNCRIP, SIRPA	down	ex_21
Learning (GO:0007612)	0.510487	1	1	9	ATXN1	up	oligodendrocytes_00
Negative Regulation Of Cold-Induced Thermogenesis (GO:0120163)	0.510718	1	1	14	PLCL1	up	ex_23
Regulation Of Cell Population Proliferation (GO:0042127)	0.510783	1	10	188	RBFOX2, SS18, BRD9, CUL3, BCL2, GAREM1, NUAK1, GRK5, PFDN1, FAM98B	down	ex_09
Cell Cycle G1/S Phase Transition (GO:0044843)	0.510844	1	2	21	CACUL1, CUL1	up	ex_24
Mitotic Spindle Assembly (GO:0090307)	0.510844	1	2	21	KIF3B, CLASP1	up	ex_24
Regulation Of Type I Interferon Production (GO:0032479)	0.510844	1	2	21	TANK, NPLOC4	up	ex_24
Positive Regulation Of Developmental Process (GO:0051094)	0.51094	1	5	91	SS18, PACSIN1, BRD9, TRAPPC13, SHANK1	down	ex_09
Cell Junction Assembly (GO:0034329)	0.51106	1	2	40	DNM3, CDHR3	up	in_12
Protein Localization To Nucleus (GO:0034504)	0.51106	1	2	40	HNRNPU, APPL1	up	in_12
Protein-Containing Complex Organization (GO:0043933)	0.51106	1	2	40	NEMF, WDR19	up	in_12
Protein Glycosylation (GO:0006486)	0.51106	1	2	40	ST8SIA1, MAN1C1	up	in_12
Regulation Of Plasma Membrane Bounded Cell Projection Assembly (GO:0120032)	0.511225	1	2	25	FXR1, CAPZB	up	astrocytes_18
Regulation Of Stress Fiber Assembly (GO:0051492)	0.511386	1	3	31	CARMIL1, ROCK1, ROCK2	up	ex_09
Skeletal System Development (GO:0001501)	0.511386	1	3	31	FBN1, TRIP11, AKAP13	up	ex_09
Macromolecule Catabolic Process (GO:0009057)	0.511386	1	3	31	IDE, LRSAM1, RAB12	up	ex_09
Autophagosome Organization (GO:1905037)	0.511386	1	3	31	NSFL1C, ULK1, DNAJC16	up	ex_09
Regulation Of Protein Kinase B Signaling (GO:0051896)	0.511386	1	3	31	PLEKHA1, PIK3CB, TCF7L2	up	ex_09
Inorganic Cation Transmembrane Transport (GO:0098662)	0.511473	1	10	96	ATP6V1E1, ATP6AP2, SLC6A7, KCNN2, ATP6V0E2, SLC8A3, ATP5F1B, ATP1B1, ATP6V0B, ATP6V1D	down	ex_30
DNA Metabolic Process (GO:0006259)	0.511492	1	10	89	REV1, ZBTB1, ATM, PURA, EP400, USP45, PDS5B, TCF7L2, ATRX, ERCC5	up	ex_02
Negative Regulation Of Phosphorylation (GO:0042326)	0.511623	1	2	29	ATG14, DNAJC10	down	ex_24
Mitochondrial Translation (GO:0032543)	0.511623	1	2	29	MRPS5, MRPS25	down	ex_24
Lysosomal Transport (GO:0007041)	0.511815	1	5	43	GCC2, SORT1, SORL1, RAB12, KIF13A	up	ex_02
Positive Regulation Of DNA-templated Transcription (GO:0045893)	0.512283	1	42	383	MRTFB, BAZ1B, ATAD2, MEF2C, ZBTB16, TMF1, PPP1R12A, ONECUT2, MLLT3, NPAT, ATRX, ZBTB38, MED12L, MICAL2, TCEA1, WASL, GARS1, PCID2, DEAF1, CHD6, NAA16, CDK12, CTBP2, PPP3R1, CDK5RAP2, TCF12, KAT2B, BRD4, SETD3, GTF2I, NSD3, RBBP7, TFDP2, ZNF516, ASXL1, ATM, WAC, EP400, KDM5A, TCF7L2, KDM3A, RPS6KA5	up	ex_02
Calcium Ion Transmembrane Transport (GO:0070588)	0.512494	1	2	41	RYR3, GRIN2B	down	ex_01
Positive Regulation Of Nucleic Acid-Templated Transcription (GO:1903508)	0.512705	1	6	144	MED4, HNRNPD, TASP1, KAT6B, MAP2K1, LRP6	down	in_20
Positive Regulation Of Neurogenesis (GO:0050769)	0.513064	1	2	32	SPEN, TIAM2	up	ex_06
Positive Regulation Of Canonical Wnt Signaling Pathway (GO:0090263)	0.513064	1	2	32	USP47, WNK1	up	ex_06
Regulation Of Double-Strand Break Repair Via Homologous Recombination (GO:0010569)	0.513091	1	2	29	EP400, SETD2	up	ex_22
Sodium Ion Transport (GO:0006814)	0.513091	1	2	29	SCN8A, SLC4A8	up	ex_22
Regulation Of Axonogenesis (GO:0050770)	0.513091	1	2	29	TIAM2, KIF13B	up	ex_22
Inositol Lipid-Mediated Signaling (GO:0048017)	0.513181	1	1	15	PLCB4	up	ex_19
Positive Regulation Of Stem Cell Population Maintenance (GO:1902459)	0.513262	1	1	21	SS18	down	ex_22
Protein Modification Process (GO:0036211)	0.513272	1	17	288	ST3GAL6, BAZ1B, PKN2, CDKL1, JAK2, MAP3K9, ILKAP, EPHA5, UBE2L3, ST8SIA1, SRPK1, PDK3, ATM, TAB1, MARK3, ATG4C, PEAK1	up	in_08
Regulation Of Cell Size (GO:0008361)	0.513485	1	1	11	PRR16	down	in_15
Cognition (GO:0050890)	0.513485	1	1	11	TTC8	down	in_15
Lysosomal Transport (GO:0007041)	0.513693	1	2	32	HGSNAT, GPRASP1	down	in_10
Negative Regulation Of Protein Phosphorylation (GO:0001933)	0.513748	1	3	57	DNAJC10, SPRED2, SPRED1	down	ex_17
Regulation Of DNA Metabolic Process (GO:0051052)	0.513748	1	3	57	KPNA1, SLF1, TAF2	down	ex_17
Mitochondrion Organization (GO:0007005)	0.513883	1	3	51	BNIP3L, NDUFS1, OPA1	up	ex_06
Cytosolic Transport (GO:0016482)	0.514402	1	2	48	TMEM87A, MON2	down	in_27
Generation Of Neurons (GO:0048699)	0.51441	1	4	70	RAPGEF2, DCC, CIT, MAP1B	up	ex_06
Positive Regulation Of Notch Signaling Pathway (GO:0045747)	0.514508	1	1	12	TM2D3	down	ex_24
Negative Regulation Of Intracellular Signal Transduction (GO:1902532)	0.51456	1	8	80	LRP1, PTPRJ, CIT, PPARG, DGKG, PDE3B, ITPR1, FLCN	up	ex_30
Membrane Organization (GO:0061024)	0.51468	1	3	51	STX18, RIMS1, SGCZ	down	in_10
Plasma Membrane Bounded Cell Projection Organization (GO:0120036)	0.51468	1	3	51	WDPCP, ATCAY, CNTNAP2	down	in_10
Negative Regulation Of Nucleic Acid-Templated Transcription (GO:1903507)	0.514692	1	8	133	CTBP2, ZBTB16, FOXP1, YEATS2, TFDP2, ZBTB38, RCOR1, USP47	up	in_08
Regulation Of Nucleic Acid-Templated Transcription (GO:1903506)	0.514742	1	6	137	ATF7, NSD3, ZNF519, ZNF516, ZNF506, PRDM2	up	in_26
Cellular Component Assembly (GO:0022607)	0.514905	1	5	89	APC, EPRS1, VAMP2, REPS2, NEMF	up	ex_06
RNA Processing (GO:0006396)	0.514905	1	5	89	LIN28B, CDK12, ADARB1, SRPK1, ADAR	up	ex_06
Mitochondrion Organization (GO:0007005)	0.514929	1	3	58	NDUFS1, RHOT1, OPA1	up	ex_19
Axonogenesis (GO:0007409)	0.514956	1	4	55	HSP90AA1, USP33, S100B, RPS6KA5	up	astrocytes_18
Negative Regulation Of Supramolecular Fiber Organization (GO:1902904)	0.515196	1	2	33	SHANK1, PFDN1	down	ex_09
Positive Regulation Of Cell Differentiation (GO:0045597)	0.51533	1	7	84	MAPK14, ACTL6B, SLC6A6, TMEM64, ZBTB16, TCF4, BRINP2	up	ex_24
Proton Transmembrane Transport (GO:1902600)	0.515561	1	2	19	ATP1A3, NNT	up	ex_01
Cellular Response To Amino Acid Stimulus (GO:0071230)	0.515561	1	2	19	CASTOR2, UBR2	up	ex_01
Regulation Of Intracellular Protein Transport (GO:0033157)	0.515561	1	2	19	GCC2, TPR	up	ex_01
Cellular Response To Alcohol (GO:0097306)	0.515561	1	2	19	GRAMD1B, LARP1	up	ex_01
Regulation Of Telomerase Activity (GO:0051972)	0.515561	1	2	19	HSP90AA1, ATM	up	ex_01
Regulation Of mRNA Catabolic Process (GO:0061013)	0.515561	1	2	19	PCID2, CASC3	up	ex_01
Rho Protein Signal Transduction (GO:0007266)	0.515561	1	2	19	ROCK2, ARHGAP5	up	ex_01
mRNA Splice Site Recognition (GO:0006376)	0.515561	1	2	19	SETX, PSIP1	up	ex_01
Hemopoiesis (GO:0030097)	0.515644	1	2	23	CDK13, SNRK	down	endothelial_25
mRNA Processing (GO:0006397)	0.515807	1	4	97	GCFC2, SRSF5, DDX46, RNGTT	down	ex_23
Regulation Of Protein Ubiquitination (GO:0031396)	0.515851	1	2	40	COMMD1, SPOPL	down	ex_11
Positive Regulation Of I-kappaB kinase/NF-kappaB Signaling (GO:0043123)	0.515851	1	2	40	TBK1, SLC20A1	down	ex_11
Negative Regulation Of Gene Expression (GO:0010629)	0.515897	1	7	127	CRKL, EPRS1, BMI1, ROCK2, DDX6, DAPK1, RPS6KA5	up	ex_06
Organelle Organization (GO:0006996)	0.51592	1	5	133	GOLGA8A, VAPA, TRAPPC11, PEX3, MAST4	down	in_27
Apoptotic Process (GO:0006915)	0.515978	1	4	60	JAK2, YARS1, PRUNE2, PTK2B	up	ex_17
Positive Regulation Of Programmed Cell Death (GO:0043068)	0.516088	1	3	65	APC, ATM, BCLAF1	up	in_26
Response To Purine-Containing Compound (GO:0014074)	0.516123	1	1	8	ATF1	up	ex_09
Regulation Of Hematopoietic Progenitor Cell Differentiation (GO:1901532)	0.516123	1	1	8	KITLG	up	ex_09
Organic Cation Transport (GO:0015695)	0.516123	1	1	8	SLC18B1	up	ex_09
DNA Replication Initiation (GO:0006270)	0.516123	1	1	8	TOPBP1	up	ex_09
Regulation Of Plasma Membrane Bounded Cell Projection Assembly (GO:0120032)	0.516259	1	2	36	DYNC2LI1, RAB5A	down	ex_17
Golgi Vesicle Transport (GO:0048193)	0.516276	1	3	46	GBF1, GOPC, TRAPPC8	down	in_28
Intracellular Monoatomic Cation Homeostasis (GO:0030003)	0.516448	1	2	51	SLC39A9, SLC8A3	down	ex_22
Positive Regulation Of Protein Localization (GO:1903829)	0.516473	1	2	39	NEDD9, JAK1	down	ex_19
Neuron Development (GO:0048666)	0.516704	1	4	75	ULK1, WNK1, RAPGEF2, RAB6B	up	ex_23
Spliceosomal Complex Assembly (GO:0000245)	0.516756	1	3	28	CELF2, SRPK1, SETX	up	ex_30
rRNA Processing (GO:0006364)	0.516756	1	3	28	EXOSC7, NAT10, NOP56	up	ex_30
Negative Regulation Of Protein Serine/Threonine Kinase Activity (GO:0071901)	0.516756	1	3	28	PTPRJ, PPARG, CDK5RAP1	up	ex_30
Calcium-Mediated Signaling (GO:0019722)	0.516756	1	3	28	PTPRJ, PPP3CC, RYR2	up	ex_30
Inorganic Cation Import Across Plasma Membrane (GO:0098659)	0.516756	1	3	28	SLC9A9, CACNA1A, CACNA1E	up	ex_30
Regulation Of Cell Population Proliferation (GO:0042127)	0.516841	1	11	184	RAPGEF2, JAK2, RBBP4, NF2, HDAC4, SMARCA2, SMYD2, PDS5B, TGFBR1, RB1CC1, PTK2B	up	ex_22
Ubiquitin-Dependent Protein Catabolic Process (GO:0006511)	0.516841	1	11	184	RNF144A, SIRT2, TTC3, UBE2D2, RBBP6, APPBP2, FBXO22, UBR4, TNFSF13B, RMND5A, ARRB1	up	ex_22
Synapse Organization (GO:0050808)	0.516866	1	2	47	CDH2, NLGN3	down	OPC_07
MAPK Cascade (GO:0000165)	0.516932	1	4	34	MAPK14, MAP3K7, MAP2K4, MEF2C	up	ex_02
Import Into Nucleus (GO:0051170)	0.516932	1	4	34	RANBP17, APLP2, TNPO3, FAM53B	up	ex_02
Regulation Of ERK1 And ERK2 Cascade (GO:0070372)	0.516952	1	3	62	BMPER, SPRED2, SPRED1	down	ex_19
Regulation Of DNA Metabolic Process (GO:0051052)	0.516952	1	3	62	ESCO1, KPNA1, TAF2	down	ex_19
Regulation Of Potassium Ion Transmembrane Transport (GO:1901379)	0.517055	1	1	17	KCNIP4	up	in_26
Nucleosome Assembly (GO:0006334)	0.517055	1	1	17	NAP1L3	up	in_26
Neurotransmitter Transport (GO:0006836)	0.517055	1	1	17	SYN2	up	in_26
Regulation Of ERK1 And ERK2 Cascade (GO:0070372)	0.517111	1	2	51	DLG1, EPHB1	up	ex_11
Negative Regulation Of Cell Differentiation (GO:0045596)	0.517111	1	2	51	HNRNPU, ANKRD26	up	ex_11
Organic Substance Transport (GO:0071702)	0.517111	1	2	51	MIA3, CLU	up	ex_11
Positive Regulation Of Intracellular Protein Transport (GO:0090316)	0.517111	1	2	51	TPR, UBR5	up	ex_11
Regulation Of Small GTPase Mediated Signal Transduction (GO:0051056)	0.517183	1	2	41	ARHGAP32, ARHGAP21	up	in_26
Protein Polyubiquitination (GO:0000209)	0.517265	1	3	87	DZIP3, UBR5, TNKS2	up	in_20
Intracellular Protein Transport (GO:0006886)	0.51728	1	7	164	STX16, NUP88, XPO4, KPNA1, TSG101, SMURF1, NUP42	down	ex_06
Central Nervous System Development (GO:0007417)	0.517309	1	4	61	PBX1, MYRF, GSN, NF1	down	oligodendrocytes_00
Positive Regulation Of Binding (GO:0051099)	0.517632	1	2	27	IGF1, TAF1	down	in_15
Positive Regulation Of Translation (GO:0045727)	0.517632	1	2	27	PRR16, CIRBP	down	in_15
Golgi To Plasma Membrane Transport (GO:0006893)	0.517632	1	2	27	RAB10, EXOC6	down	in_15
Regulation Of Alternative mRNA Splicing, Via Spliceosome (GO:0000381)	0.517632	1	2	27	RBFOX2, NOVA1	down	in_15
Positive Regulation Of Protein Localization (GO:1903829)	0.517632	1	2	27	RIC3, JAK1	down	in_15
Regulation Of Peptidyl-Tyrosine Phosphorylation (GO:0050730)	0.517648	1	1	19	ACVR1	down	ex_02
Receptor-Mediated Endocytosis (GO:0006898)	0.517779	1	2	29	CD81, TMEM108	up	in_28
Positive Regulation Of DNA-binding Transcription Factor Activity (GO:0051091)	0.517864	1	3	71	CD36, PSMA6, CRTC1	down	ex_23
DNA-templated Transcription (GO:0006351)	0.517864	1	3	71	GTF2F2, MNAT1, NFAT5	down	ex_23
Negative Regulation Of Cellular Process (GO:0048523)	0.518364	1	5	120	GPLD1, PLXNC1, GLMN, VPS4B, TBRG1	down	in_08
BMP Signaling Pathway (GO:0030509)	0.518571	1	1	18	USP9Y	down	in_20
Nucleosome Assembly (GO:0006334)	0.518579	1	1	12	H3-3A	up	in_28
Positive Regulation Of DNA Recombination (GO:0045911)	0.518579	1	1	12	KMT5B	up	in_28
Internal Peptidyl-Lysine Acetylation (GO:0018393)	0.518579	1	1	12	PHF20L1	up	in_28
Regulation Of Cell Communication (GO:0010646)	0.518579	1	1	12	ZMYND11	up	in_28
Protein Modification By Small Protein Conjugation (GO:0032446)	0.518651	1	5	141	RNF144A, RANBP2, ZNF451, UBA3, UBA5	up	ex_11
Protein-Containing Complex Assembly (GO:0065003)	0.518783	1	5	111	TESPA1, KPNA3, SMAD4, RIMS1, PILRB	down	ex_11
Positive Regulation Of Cellular Process (GO:0048522)	0.518802	1	7	154	BRD9, CUL3, LRP6, GAB2, NEDD9, CCPG1, PAK1	down	ex_19
Positive Regulation Of DNA Repair (GO:0045739)	0.519014	1	4	43	TIGAR, SMARCA2, RNF168, SPIRE2	up	ex_09
Positive Regulation Of Cell Growth (GO:0030307)	0.519014	1	4	43	USP47, ITSN2, GOLGA4, RPTOR	up	ex_09
Negative Regulation Of Programmed Cell Death (GO:0043069)	0.519292	1	12	122	SETX, FANK1, TIGAR, PTMA, RNF157, MGMT, USP47, BNIP3L, GCLC, ARHGAP21, ERCC5, OPA1	up	ex_30
Organelle Organization (GO:0006996)	0.5193	1	8	115	CSNK1A1, CAPZB, RAB18, CECR2, PEX14, NUMA1, SORT1, ARHGAP21	up	astrocytes_18
Regulation Of RNA Splicing (GO:0043484)	0.519433	1	3	31	SRRM1, SON, PTBP2	down	oligodendrocytes_04
Protein Ubiquitination (GO:0016567)	0.519578	1	17	194	RNF4, RNF115, DZIP3, LRSAM1, RNF138, USP7, UBE2D1, RNF168, TPP2, TRIM52, TNKS, UBR5, HERC3, RNF144A, UBE2H, UBE3B, RPGR	up	ex_09
Metal Ion Transport (GO:0030001)	0.519825	1	2	50	FGF13, SCN3A	down	in_26
Cytoskeleton Organization (GO:0007010)	0.519825	1	2	50	KLHL20, PDZD8	down	in_26
Positive Regulation Of Cell Motility (GO:2000147)	0.519825	1	2	50	PDCD10, RDX	down	in_26
Cellular Response To Insulin Stimulus (GO:0032869)	0.519889	1	3	44	MYO5A, GAB1, KAT2B	up	ex_17
Positive Regulation Of Wnt Signaling Pathway (GO:0030177)	0.519889	1	3	44	USP47, WNK1, UBR5	up	ex_17
Neuron Differentiation (GO:0030182)	0.519889	1	3	44	WNK1, TENM1, MYT1L	up	ex_17
Protein Modification Process (GO:0036211)	0.519964	1	32	330	MAML1, ST3GAL6, ST3GAL2, PRKCB, PRKCZ, CTBP1, ING5, HIPK1, MAP3K9, MAP3K5, BRSK1, NEK1, ABL1, CDC42BPA, PRKG2, PPM1H, MAPK10, INSR, SRPK1, WNK2, TTBK1, TXK, PTPRJ, PPP3CC, MINK1, MARK2, LIMK1, NIM1K, PIK3R4, GRK4, GRK3, RB1CC1	up	ex_30
Phosphorylation (GO:0016310)	0.519978	1	8	104	CDK18, PRKCZ, CSNK1A1, CDKL3, CDK6, TLK1, NUAK1, SGK3	up	oligodendrocytes_04
Mitochondrion Organization (GO:0007005)	0.520026	1	2	35	BNIP3L, HSPD1	up	in_15
Regulation Of Cell Population Proliferation (GO:0042127)	0.520101	1	20	196	JUND, CIAO1, GSDME, DYNLL1, STAT1, CNOT7, CDC123, FGF1, NCK2, NEURL1, VIPR1, ACTB, XRCC6, BEX4, TSC22D1, ID2, PAK1, NAP1L1, IL7, FER	down	ex_30
Small GTPase Mediated Signal Transduction (GO:0007264)	0.520317	1	2	24	USP8, GNB1	down	microglia_13
Negative Chemotaxis (GO:0050919)	0.520371	1	1	8	UNC5C	down	oligodendrocytes_04
Positive Regulation Of Organelle Assembly (GO:1902117)	0.520433	1	3	34	CEP120, PIP4K2A, HTT	up	ex_24
Regulation Of Protein Metabolic Process (GO:0051246)	0.520433	1	3	34	CYFIP1, ROCK2, EIF2S1	up	ex_24
Regulation Of Neuron Differentiation (GO:0045664)	0.520433	1	3	34	TCF4, BRINP2, CDK5RAP2	up	ex_24
DNA-templated Transcription (GO:0006351)	0.520604	1	3	64	SMAD4, NFKB1, PDE10A	down	ex_11
Regulation Of Canonical Wnt Signaling Pathway (GO:0060828)	0.520608	1	3	57	TBL1X, PTPRO, USP8	down	in_12
Regulation Of Small GTPase Mediated Signal Transduction (GO:0051056)	0.520723	1	2	53	KALRN, GNA13	down	ex_21
Negative Regulation Of Cell Differentiation (GO:0045596)	0.520723	1	2	53	PDCD4, SPRED1	down	ex_21
Regulation Of G1/S Transition Of Mitotic Cell Cycle (GO:2000045)	0.520863	1	2	46	ACVR1, INO80	down	ex_02
Intracellular Calcium Ion Homeostasis (GO:0006874)	0.521042	1	2	45	HTR2C, SLC24A3	down	ex_23
Positive Regulation Of Protein Phosphorylation (GO:0001934)	0.521105	1	4	115	ATG14, LRP8, CX3CL1, STK4	down	ex_21
Protein Transport (GO:0015031)	0.521416	1	8	133	SNX31, GCC2, ARL6IP5, TMED10, RAB6B, KIF13A, HSP90B1, TLK1	up	ex_22
Regulation Of Wnt Signaling Pathway (GO:0030111)	0.521513	1	2	42	MDFIC, CCNY	down	ex_06
Cell Morphogenesis Involved In Neuron Differentiation (GO:0048667)	0.521732	1	2	36	MEF2A, RAB10	down	in_12
Cellular Response To Organic Cyclic Compound (GO:0071407)	0.521882	1	3	53	GNG2, PDE2A, GABRB3	down	ex_09
Regulation Of Nucleic Acid-Templated Transcription (GO:1903506)	0.522239	1	14	155	NR1D2, ZNF37A, POU6F2, ZNF680, ZNF675, RBBP4, NSD3, RORB, ZNF516, ATRX, ZBTB38, SMARCA2, UBE2L3, RPS6KA5	up	ex_01
Ubiquitin-Dependent ERAD Pathway (GO:0030433)	0.522405	1	1	15	RNF175	down	in_12
Protein Localization To Membrane (GO:0072657)	0.52267	1	4	91	RAB6A, WDR19, RAB12, EFR3B	up	ex_21
Supramolecular Fiber Organization (GO:0097435)	0.52267	1	4	91	TMOD2, CLIP1, CEP126, HOOK1	up	ex_21
Positive Regulation Of Intracellular Signal Transduction (GO:1902533)	0.522901	1	5	114	BCLAF1, EGFR, HSP90AA1, FNIP1, DDR2	up	in_26
Regulation Of DNA Repair (GO:0006282)	0.523104	1	2	36	RNF168, UBR5	up	in_10
Positive Regulation Of Macromolecule Biosynthetic Process (GO:0010557)	0.52311	1	2	42	EPM2AIP1, JAK2	up	ex_21
Negative Regulation Of Macromolecule Biosynthetic Process (GO:0010558)	0.52311	1	2	42	RPL13A, DAPK1	up	ex_21
Nitrogen Compound Transport (GO:0071705)	0.52311	1	2	42	SLC26A11, SLC6A15	up	ex_21
Positive Regulation Of Transferase Activity (GO:0051347)	0.52311	1	2	42	UBE2L3, SORL1	up	ex_21
Positive Regulation Of Transferase Activity (GO:0051347)	0.523216	1	3	47	FBXW7, ALK, NTRK2	down	ex_24
Regulation Of Double-Strand Break Repair (GO:2000779)	0.523216	1	3	47	MORF4L2, SHLD2, BRD8	down	ex_24
Mitotic Cell Cycle Phase Transition (GO:0044772)	0.523217	1	4	42	GSPT1, PPP2R2D, RPS6KB1, ANAPC1	up	ex_01
Negative Regulation Of Cytokine Production (GO:0001818)	0.523217	1	4	42	NPLOC4, RNF216, SIRPA, RPS6KA5	up	ex_01
Organelle Assembly (GO:0070925)	0.523386	1	8	134	PTPDC1, TTBK2, CENPJ, WDR19, PACS2, NSFL1C, CEP126, IQCB1	up	in_08
Regulation Of Cilium Assembly (GO:1902017)	0.5237	1	4	37	CYLD, USP6NL, TCHP, TBC1D22B	down	ex_30
Positive Regulation Of Growth (GO:0045927)	0.523829	1	3	25	AKAP6, EIF4G2, RICTOR	up	ex_02
Regulation Of Exocytosis (GO:0017157)	0.523829	1	3	25	CADPS2, RAB12, CPLX2	up	ex_02
Regulation Of MAP Kinase Activity (GO:0043405)	0.523829	1	3	25	CDK12, MEF2C, SORL1	up	ex_02
Positive Regulation Of Endothelial Cell Migration (GO:0010595)	0.523829	1	3	25	MAPK14, ROCK2, PDPK1	up	ex_02
Negative Regulation Of Transforming Growth Factor Beta Receptor Signaling Pathway (GO:0030512)	0.523829	1	3	25	RBBP7, PDPK1, ZNF451	up	ex_02
Positive Regulation Of Developmental Process (GO:0051094)	0.523947	1	5	82	TP53BP1, NCOA3, BICRAL, ZBTB16, CLASP1	up	in_08
Gene Expression (GO:0010467)	0.523965	1	4	98	UPF2, FASTKD2, TASP1, RNGTT	down	ex_23
Proteasome-Mediated Ubiquitin-Dependent Protein Catabolic Process (GO:0043161)	0.523993	1	15	136	APC, NPLOC4, NEDD4L, RNF216, ECPAS, UBE2W, UBE2D3, HSP90B1, APPBP2, CUL1, NEMF, PSMD12, FEM1C, TNFSF13B, RMND5A	up	ex_02
Protein Stabilization (GO:0050821)	0.524009	1	2	51	FBXW7, SPAG1	down	astrocytes_18
Phosphate-Containing Compound Metabolic Process (GO:0006796)	0.524043	1	7	67	OCRL, PPA1, INPP1, PAK2, PAK1, MAPKAP1, DUSP16	down	ex_30
Post-Transcriptional Regulation Of Gene Expression (GO:0010608)	0.524112	1	3	27	ATG14, MTPN, ELP3	down	ex_30
Sodium Ion Transmembrane Transport (GO:0035725)	0.524112	1	3	27	ATP1B1, SLC6A7, SLC8A3	down	ex_30
Positive Regulation Of Neurogenesis (GO:0050769)	0.524112	1	3	27	NAP1L1, NEURL1, NPTN	down	ex_30
Cellular Response To Calcium Ion (GO:0071277)	0.524112	1	3	27	SYT4, DMTN, SYT11	down	ex_30
Protein Modification By Small Protein Conjugation (GO:0032446)	0.524168	1	7	143	DCUN1D2, KLHL2, SLF1, CUL5, SMURF1, TRIM44, FBXL17	down	ex_17
Regulation Of Cellular Catabolic Process (GO:0031329)	0.524517	1	2	24	MAPT, PIP4K2A	up	OPC_07
RNA Splicing (GO:0008380)	0.524517	1	2	24	PPARGC1A, MBNL1	up	OPC_07
Positive Regulation Of Double-Strand Break Repair (GO:2000781)	0.524517	1	2	24	SMARCA2, MBTD1	up	OPC_07
G2/M Transition Of Mitotic Cell Cycle (GO:0000086)	0.524906	1	1	14	PPME1	down	ex_09
Peptidyl-Serine Modification (GO:0018209)	0.525112	1	3	36	DYRK1A, SGK3, TNKS	up	oligodendrocytes_00
Neuron Development (GO:0048666)	0.52515	1	3	65	WNK1, RAPGEF2, RAB6B	up	in_12
Positive Regulation Of Monoatomic Ion Transport (GO:0043270)	0.525164	1	2	17	ATP2B1, ANK2	down	ex_30
Negative Regulation Of Protein Modification By Small Protein Conjugation Or Removal (GO:1903321)	0.525164	1	2	17	CAMLG, DNAJA1	down	ex_30
O-glycan Processing (GO:0016266)	0.525164	1	2	17	GALNT14, GCNT1	down	ex_30
Nucleus Organization (GO:0006997)	0.525164	1	2	17	NUP133, REEP3	down	ex_30
Regulation Of Intracellular Transport (GO:0032386)	0.525164	1	2	17	OCRL, NDEL1	down	ex_30
Regulation Of Amyloid-Beta Formation (GO:1902003)	0.525164	1	2	17	PRNP, RTN4	down	ex_30
Glucose Homeostasis (GO:0042593)	0.525451	1	1	20	HECTD4	down	OPC_07
Regulation Of Canonical Wnt Signaling Pathway (GO:0060828)	0.525546	1	3	56	BICC1, UBR5, MLLT3	up	in_15
Positive Regulation Of Protein Modification Process (GO:0031401)	0.525552	1	2	49	ADAM17, MOB3B	down	in_27
Positive Regulation Of Protein Localization (GO:1903829)	0.52557	1	2	35	APC, MAP1A	up	ex_23
Positive Regulation Of Proteasomal Ubiquitin-Dependent Protein Catabolic Process (GO:0032436)	0.52557	1	2	35	ZYG11B, RNF180	up	ex_23
Positive Regulation Of DNA-binding Transcription Factor Activity (GO:0051091)	0.525729	1	4	71	ADCY1, PRKCZ, TP53BP1, RPS6KA5	up	ex_06
protein-RNA Complex Assembly (GO:0022618)	0.525729	1	4	71	SRPK1, HSP90AA1, ADAR, SART3	up	ex_06
Dephosphorylation (GO:0016311)	0.525788	1	3	67	PPP4R1, PLPP1, PTPRR	down	ex_06
Positive Regulation Of Transcription By RNA Polymerase II (GO:0045944)	0.525813	1	16	299	BAZ1B, SIRT2, TMF1, NPAT, ATRX, ZBTB38, ZMYND8, CDK12, GTF2I, TFDP2, PTOV1, TP53BP1, SEM1, NRIP1, THRA, RPS6KA5	up	ex_06
Intracellular Protein Transport (GO:0006886)	0.525832	1	8	178	E2F3, HEATR3, RAB31, KPNA1, SMURF1, NLGN1, NUP42, CACNG3	down	ex_19
DNA Damage Response (GO:0006974)	0.526011	1	5	81	UVRAG, YY1, KMT5B, ABL1, UBR5	up	in_28
Cellular Component Assembly (GO:0022607)	0.526052	1	3	80	PDCD10, KPNA3, RIMS1	down	in_26
Regulation Of Intracellular Signal Transduction (GO:1902531)	0.526169	1	6	122	OVOL2, SGK1, PAK1, ARHGAP20, SRGAP3, SPRED1	down	ex_17
Arp2/3 Complex-Mediated Actin Nucleation (GO:0034314)	0.526316	1	1	7	ARPC5L	down	ex_30
Respiratory System Development (GO:0060541)	0.526316	1	1	7	BASP1	down	ex_30
Negative Regulation Of Voltage-Gated Calcium Channel Activity (GO:1901386)	0.526316	1	1	7	CALM3	down	ex_30
Protein Localization To Phagophore Assembly Site (GO:0034497)	0.526316	1	1	7	STX17	down	ex_30
Negative Regulation Of Cilium Assembly (GO:1902018)	0.526316	1	1	7	TCHP	down	ex_30
Positive Regulation Of Cellular Component Organization (GO:0051130)	0.526342	1	2	29	FNIP1, SLF2	up	endothelial_25
Transforming Growth Factor Beta Receptor Signaling Pathway (GO:0007179)	0.526342	1	2	29	JUN, FERMT2	up	endothelial_25
Positive Regulation Of Transcription By RNA Polymerase II (GO:0045944)	0.526417	1	10	232	BAZ1B, ZMYND8, MED12L, NCOA7, HNRNPU, HIF1A, LMO3, ITGB1BP1, NRIP1, THRA	up	in_12
Regulation Of Protein Binding (GO:0043393)	0.526558	1	3	59	ROCK1, USP33, IDE	up	ex_19
DNA-templated Transcription (GO:0006351)	0.526613	1	4	73	MTERF4, GTF2F2, TFDP1, PDE10A	down	ex_09
Nucleosome Disassembly (GO:0006337)	0.526647	1	1	8	ARID2	up	ex_01
Regulation Of Double-Strand Break Repair Via Nonhomologous End Joining (GO:2001032)	0.526647	1	1	8	MRNIP	up	ex_01
Transcription By RNA Polymerase II (GO:0006366)	0.526659	1	4	86	E2F3, CBFB, SNAPC3, TAF2	down	ex_19
Regulation Of Postsynapse Organization (GO:0099175)	0.526825	1	1	10	ARHGAP22	up	OPC_07
Positive Regulation Of Autophagy (GO:0010508)	0.526929	1	2	52	SUPT5H, CCNY	down	ex_22
Membrane Organization (GO:0061024)	0.527016	1	3	46	TMCC1, SNAP23, MTCH1	up	endothelial_25
Regulation Of JNK Cascade (GO:0046328)	0.527041	1	4	47	ZNF675, SIRPA, TNFRSF19, EPHB1	up	ex_24
Regulation Of Anatomical Structure Morphogenesis (GO:0022603)	0.527148	1	2	44	RC3H1, EPHA4	down	in_20
Regulation Of Cellular Component Organization (GO:0051128)	0.527148	1	2	44	SGK1, URI1	down	in_20
Activation Of Cysteine-Type Endopeptidase Activity Involved In Apoptotic Process (GO:0006919)	0.527752	1	2	20	IFT57, JAK2	up	ex_09
COPII-coated Vesicle Budding (GO:0090114)	0.527752	1	2	20	SAR1A, TRAPPC12	up	ex_09
Regulation Of Insulin Receptor Signaling Pathway (GO:0046626)	0.527752	1	2	20	SORL1, NCK1	up	ex_09
Positive Regulation Of Transcription Elongation By RNA Polymerase II (GO:0032968)	0.527752	1	2	20	ZMYND8, TCERG1	up	ex_09
Plasma Membrane Bounded Cell Projection Assembly (GO:0120031)	0.52788	1	4	63	ARHGEF7, RAC1, RAB8B, FGD4	up	endothelial_25
Protein Autophosphorylation (GO:0046777)	0.527958	1	3	52	CAMK4, TAF1, TAOK3	down	in_10
Regulation Of Protein Ubiquitination (GO:0031396)	0.527971	1	2	24	SPOPL, LRRK2	up	microglia_13
Protein Autophosphorylation (GO:0046777)	0.528091	1	3	70	MAP3K13, STK4, RIPK1	down	in_08
Positive Regulation Of Protein Localization To Membrane (GO:1905477)	0.528302	1	2	30	EGFR, MTCL1	up	in_08
Mitotic Spindle Organization (GO:0007052)	0.528427	1	4	39	EFHC1, TNKS, PCNT, CEP192	up	ex_30
Response To Endoplasmic Reticulum Stress (GO:0034976)	0.528427	1	4	39	PRKN, MAP3K5, PDIA3, ITPR1	up	ex_30
Positive Regulation Of Double-Strand Break Repair (GO:2000781)	0.528427	1	4	39	SMARCC1, MGMT, SPIRE2, DPF1	up	ex_30
Negative Regulation Of DNA-templated Transcription (GO:0045892)	0.528444	1	34	336	EID1, SNCA, SET, STAT1, SAP30, YY1, MAX, SETDB2, PEG3, SFMBT1, XRCC6, ZHX1, ID2, RTF1, DDX5, ETV5, DKK3, HNRNPK, RB1, JUND, MTDH, NDUFA13, TLE5, CNOT7, CNOT1, GPS2, ZNF540, TENM2, TBL1XR1, ARID4A, BASP1, CBX5, CBX3, NR2C2	down	ex_30
Positive Regulation Of Protein Tyrosine Kinase Activity (GO:0061098)	0.528822	1	1	9	DOCK3	up	ex_24
Mitotic Cell Cycle Checkpoint Signaling (GO:0007093)	0.528822	1	1	9	INIP	up	ex_24
Maturation Of 5.8S rRNA (GO:0000460)	0.528822	1	1	9	RRP15	up	ex_24
Signal Peptide Processing (GO:0006465)	0.528822	1	1	9	SEC11A	up	ex_24
Positive Regulation Of Cell Morphogenesis Involved In Differentiation (GO:0010770)	0.528822	1	1	9	SS18L1	up	ex_24
Chromatin Remodeling (GO:0006338)	0.529093	1	5	71	EZH1, PRDM16, WAC, RSF1, CECR2	up	astrocytes_18
Negative Regulation Of Cell Motility (GO:2000146)	0.529214	1	2	41	CDH11, NF1	down	ex_11
Positive Regulation Of Macromolecule Biosynthetic Process (GO:0010557)	0.529214	1	2	41	NFKB1, NMD3	down	ex_11
Second-Messenger-Mediated Signaling (GO:0019932)	0.529699	1	1	22	NCALD	down	ex_22
Regulation Of Mitotic Cell Cycle Phase Transition (GO:1901990)	0.529741	1	2	33	SIRT2, SMARCC2	up	ex_06
Protein Modification Process (GO:0036211)	0.529748	1	14	335	FBXW2, MAP3K13, DUSP16, EPHA5, EPHA3, UCHL3, PTK2, FBXL2, PTPRB, PTPRR, PTPRG, NEK10, TAF2, CAMK2D	down	ex_01
Positive Regulation Of Cellular Catabolic Process (GO:0031331)	0.529843	1	3	37	SQSTM1, TPCN1, P2RX7	up	oligodendrocytes_04
Cellular Response To Cytokine Stimulus (GO:0071345)	0.529887	1	6	67	ST3GAL6, WNK1, SMPD4, JAK2, ZNF675, DAPK1	up	ex_09
Positive Regulation Of Neurogenesis (GO:0050769)	0.530014	1	2	30	NUMB, NTRK2	down	ex_24
Actin Cytoskeleton Reorganization (GO:0031532)	0.530014	1	2	30	PAK1, THSD7A	down	ex_24
Regulation Of Embryonic Development (GO:0045995)	0.530014	1	2	30	SEPTIN7, TDG	down	ex_24
Epigenetic Regulation Of Gene Expression (GO:0040029)	0.530173	1	2	40	MTF2, TDG	down	ex_19
MAPK Cascade (GO:0000165)	0.530173	1	2	40	PAK1, MAP4K4	down	ex_19
Positive Regulation Of Neuron Projection Development (GO:0010976)	0.530233	1	2	42	DDR2, KIDINS220	up	in_26
Positive Regulation Of Wnt Signaling Pathway (GO:0030177)	0.530233	1	2	42	EGFR, UBR5	up	in_26
Negative Regulation Of Canonical Wnt Signaling Pathway (GO:0090090)	0.530297	1	3	33	LRP4, SOX2, CSNK1A1	up	astrocytes_05
Cellular Response To Organonitrogen Compound (GO:0071417)	0.530405	1	2	33	TAF1, HCN1	down	in_10
Negative Regulation Of Cellular Biosynthetic Process (GO:0031327)	0.530405	1	2	33	ZNF540, CSNK2A1	down	in_10
RNA Metabolic Process (GO:0016070)	0.530542	1	2	51	RNGTT, RBM6	down	in_26
Positive Regulation Of Exocytosis (GO:0045921)	0.530552	1	2	18	ATP13A2, STXBP5	up	ex_30
Cellular Response To Amino Acid Stimulus (GO:0071230)	0.530552	1	2	18	KLHL22, CPEB3	up	ex_30
Muscle Organ Development (GO:0007517)	0.530552	1	2	18	MKX, SGCD	up	ex_30
Nucleic Acid-Templated Transcription (GO:0097659)	0.530552	1	2	18	MLF1, PTMA	up	ex_30
Nuclear-Transcribed mRNA Catabolic Process, Deadenylation-Dependent Decay (GO:0000288)	0.530552	1	2	18	PARN, EXOSC7	up	ex_30
Positive Regulation Of Stem Cell Population Maintenance (GO:1902459)	0.530552	1	2	18	SMARCC1, RBBP7	up	ex_30
Positive Regulation Of Endocytosis (GO:0045807)	0.530552	1	2	18	TUB, LRP1	up	ex_30
RNA Methylation (GO:0001510)	0.530552	1	2	18	VIRMA, TGS1	up	ex_30
Ubiquitin-Dependent Protein Catabolic Process (GO:0006511)	0.530574	1	6	121	NEDD4L, UBXN7, UBE2D3, RNF168, CUL1, ARRB1	up	in_10
Protein Stabilization (GO:0050821)	0.530885	1	3	74	STXBP4, COG7, TRIM44	down	ex_02
Organonitrogen Compound Biosynthetic Process (GO:1901566)	0.531107	1	2	37	PLPP1, SLC44A5	down	ex_17
Cellular Response To Transforming Growth Factor Beta Stimulus (GO:0071560)	0.531273	1	3	31	LIMS1, ZFYVE9, CRKL	up	ex_01
Regulation Of Mitochondrion Organization (GO:0010821)	0.531273	1	3	31	RAP1GDS1, RHOT1, SREBF2	up	ex_01
Regulation Of TOR Signaling (GO:0032006)	0.531273	1	3	31	UBR2, MIOS, ROS1	up	ex_01
Positive Regulation Of Cell Cycle Process (GO:0090068)	0.531382	1	2	34	CUL3, CDC42	down	ex_09
Protein Processing (GO:0016485)	0.531382	1	2	34	IMMP1L, PCSK1	down	ex_09
Positive Regulation Of Kinase Activity (GO:0033674)	0.531382	1	2	34	MMD, TYRO3	down	ex_09
Negative Regulation Of Canonical Wnt Signaling Pathway (GO:0090090)	0.531382	1	2	34	STK4, ANKRD6	down	ex_09
Synapse Assembly (GO:0007416)	0.531498	1	2	30	DNM3, ADGRL3	up	ex_22
Spliceosomal Complex Assembly (GO:0000245)	0.531498	1	2	30	SCAF11, SRPK1	up	ex_22
Negative Regulation Of Cell Cycle (GO:0045786)	0.531524	1	1	18	BRINP1	down	ex_06
Ubiquitin-Dependent Protein Catabolic Process (GO:0006511)	0.532081	1	8	109	RNF144A, CSNK1A1, USP9X, OTUD7B, UBE4B, CRBN, RHOBTB3, TNFSF13B	up	OPC_07
Protein Modification By Small Protein Conjugation (GO:0032446)	0.532336	1	14	156	UBE2L3, HERC3, RNF144A, DCUN1D4, SHPRH, RNF157, RANBP2, GAN, ZNF451, USP7, CRBN, RBBP6, RNF168, TRIM69	up	ex_01
Negative Regulation Of Cell Migration (GO:0030336)	0.532339	1	5	60	NEXMIF, CLASP1, RECK, MIA3, FLCN	up	ex_24
Organic Substance Transport (GO:0071702)	0.53251	1	2	47	SLC22A10, TRPC1	down	ex_02
Vesicle-Mediated Transport (GO:0016192)	0.532555	1	4	106	EXOC6, DENND1B, MYO6, SYT11	down	astrocytes_05
Cellular Response To Peptide Hormone Stimulus (GO:0071375)	0.532609	1	2	26	LPIN1, IRS2	up	astrocytes_18
Regulation Of Apoptotic Process (GO:0042981)	0.532661	1	10	208	SUPV3L1, MEF2C, MORF4L2, DNM1L, BCL2, NEURL1, SGK1, CSRNP3, RPS6KA3, IFT57	down	ex_17
mRNA Processing (GO:0006397)	0.532944	1	5	97	SCAF11, SRRM2, HNRNPM, SF3B2, SRSF12	up	ex_23
Intracellular Protein Transport (GO:0006886)	0.533058	1	16	146	AKAP6, SNX31, SNX27, FAM53B, RANBP17, SNX1, RAB6B, CTTN, TRAK2, KIF13A, KIF13B, APLP2, GGA2, MAIP1, TNPO3, SORL1	up	ex_02
Positive Regulation Of DNA-templated Transcription (GO:0045893)	0.533153	1	24	387	BAZ1B, ATF6, ZNF24, STAT4, NPAS3, MAP3K5, MLXIPL, ATRX, TCEA1, GRIN1, ARHGEF11, DEAF1, CHD3, CDK12, DCAF6, CTBP2, CDK5RAP2, KAT2B, BRD4, NSD1, TFDP2, RPTOR, LMO7, FLCN	up	ex_17
Regulation Of Cell-Matrix Adhesion (GO:0001952)	0.53329	1	3	32	PIK3CB, ROCK1, ROCK2	up	ex_09
Proteolysis Involved In Protein Catabolic Process (GO:0051603)	0.53329	1	3	32	RHBDD1, IDE, RSPRY1	up	ex_09
Plasma Membrane Bounded Cell Projection Morphogenesis (GO:0120039)	0.53329	1	3	32	SNX1, MYO9B, TRIO	up	ex_09
Negative Regulation Of Catabolic Process (GO:0009895)	0.53329	1	3	32	TIGAR, NCOR1, ADGRB1	up	ex_09
Protein Localization (GO:0008104)	0.533474	1	7	166	NIN, ULK1, SNX27, RAB6A, AP4E1, AKAP10, HOOK1	up	ex_21
Negative Regulation Of Transcription By RNA Polymerase II (GO:0000122)	0.533709	1	9	185	EID1, BACH2, ZNF254, MEF2A, ZNF529, HDAC8, TBL1X, RTF1, NR2C1	down	in_12
Recombinational Repair (GO:0000725)	0.534249	1	2	20	INO80, MBTD1	down	oligodendrocytes_04
Positive Regulation Of Double-Strand Break Repair (GO:2000781)	0.534249	1	2	20	PBRM1, MBTD1	down	oligodendrocytes_04
Positive Regulation Of Plasma Membrane Bounded Cell Projection Assembly (GO:0120034)	0.534249	1	2	20	WASF2, CCDC88A	down	oligodendrocytes_04
Positive Regulation Of Multicellular Organismal Process (GO:0051240)	0.534249	1	3	83	JAK2, NUMA1, DYNC1H1	up	ex_11
Cell Junction Assembly (GO:0034329)	0.534266	1	2	43	CAPZA1, CDH11	down	ex_06
Negative Regulation Of Response To Stimulus (GO:0048585)	0.534331	1	2	16	APLP2, CLU	up	ex_02
Regulation Of Lamellipodium Assembly (GO:0010591)	0.534331	1	2	16	ARPC2, NCKAP1	up	ex_02
Regulation Of Myoblast Differentiation (GO:0045661)	0.534331	1	2	16	MAPK14, MEF2C	up	ex_02
Protein Localization To Lysosome (GO:0061462)	0.534331	1	2	16	SORL1, GCC2	up	ex_02
DNA Damage Response (GO:0006974)	0.534337	1	7	138	APC, INTS3, CEP63, DCUN1D5, SHPRH, SMG1, BOD1L1	up	ex_23
Cellular Response To Starvation (GO:0009267)	0.53437	1	5	54	SREBF2, PRKD1, EIF2AK4, MIOS, VPS41	up	ex_01
Regulation Of Macromolecule Metabolic Process (GO:0060255)	0.534381	1	3	44	MTMR1, IGF1, TRIM44	down	in_15
Positive Regulation Of DNA-templated Transcription (GO:0045893)	0.534391	1	10	278	TASP1, CCNT2, KMT2C, EPC2, ZFX, NR3C1, INO80, ZXDC, NFATC3, HMGN1	down	in_27
Regulation Of Neurogenesis (GO:0050767)	0.534587	1	1	14	SPEN	up	ex_06
Cellular Response To Starvation (GO:0009267)	0.534648	1	3	54	SH3GLB1, NUAK1, MAPK8	down	ex_09
Brain Development (GO:0007420)	0.534684	1	8	72	NDRG4, UGP2, FLNB, RBBP7, CDK5RAP2, AFF2, NFASC, RAB3GAP1	up	ex_02
Plasma Membrane Bounded Cell Projection Assembly (GO:0120031)	0.534751	1	3	82	CIBAR1, GALNT11, MINK1	down	astrocytes_18
Chromatin Organization (GO:0006325)	0.534767	1	6	125	BAZ1B, KAT7, KAT2B, BPTF, KDM5A, ATRX	up	ex_19
Regulation Of Autophagy (GO:0010506)	0.534767	1	6	125	RRAGD, ROCK1, SREBF2, ATP6V1H, USP33, ITPR1	up	ex_19
Axonogenesis (GO:0007409)	0.534913	1	5	83	EPHA5, DSCAM, SEMA6D, SPTBN4, PALLD	up	in_08
Cellular Response To Oxygen-Containing Compound (GO:1901701)	0.534941	1	4	90	RAPGEF2, PDK3, GNB1, NRIP1	up	in_12
Vacuolar Transport (GO:0007034)	0.535024	1	1	14	HGSNAT	down	in_10
Positive Regulation Of Exocytosis (GO:0045921)	0.535106	1	1	15	CADPS	up	ex_23
Negative Regulation Of Macromolecule Biosynthetic Process (GO:0010558)	0.535137	1	2	21	CPEB3, LSM14A	up	astrocytes_05
Regulation Of Cellular Catabolic Process (GO:0031329)	0.535137	1	2	21	HSPB1, RPTOR	up	astrocytes_05
Glucose Homeostasis (GO:0042593)	0.535137	1	2	21	INSR, PDK4	up	astrocytes_05
Negative Regulation Of Cellular Component Organization (GO:0051129)	0.535137	1	2	21	RAPGEF3, SORL1	up	astrocytes_05
Transport Across Blood-Brain Barrier (GO:0150104)	0.535137	1	2	21	SLC5A3, INSR	up	astrocytes_05
Positive Regulation Of Protein Catabolic Process (GO:0045732)	0.535137	1	2	21	SORL1, FAF1	up	astrocytes_05
Proteasomal Protein Catabolic Process (GO:0010498)	0.535155	1	5	67	CSNK1A1, UBE4B, CRBN, RHOBTB3, TNFSF13B	up	OPC_07
Regulation Of Transcription By RNA Polymerase II (GO:0006357)	0.535338	1	52	602	ATF1, BBX, BAZ1B, BAZ2B, ZNF487, ATAD2, PIAS1, ATRX, ZMYND8, SMARCA2, MORC3, RNF4, CTBP2, ZEB1, NCOR1, PHF14, PRDM10, PHF6, SETD3, TFDP2, TOX, TCERG1, TP53BP1, BRWD3, KDM4C, TCF7L2, KDM3A, RPS6KA5, MLLT10, MCPH1, ZNF675, ZBTB25, UBE2D1, NIPBL, NCK1, MAPK14, NCOA1, ZNF780B, CHD6, ZNF141, ZNF133, ZNF131, PPP3R1, MYT1L, ZNF566, RBBP4, TNKS, FNIP1, SAFB2, DLG1, MAVS, MEIS2	up	ex_09
Cellular Response To Growth Factor Stimulus (GO:0071363)	0.535497	1	3	48	MAPK14, EGFR, KIDINS220	up	in_08
Endomembrane System Organization (GO:0010256)	0.535584	1	3	66	RAB6B, CLASP1, ARHGAP21	up	in_12
DNA Repair (GO:0006281)	0.535584	1	3	66	USP45, PDS5B, PDS5A	up	in_12
Nervous System Development (GO:0007399)	0.535648	1	14	174	ACTL6B, CDK5RAP2, SEMA4F, ZBTB16, ADGRV1, DAGLB, SLC25A16, EPHB1, DHX30, KCNQ2, SZT2, SDHA, BRINP2, ACVR1B	up	ex_24
Positive Regulation Of Gene Expression (GO:0010628)	0.535665	1	13	145	SETX, PRR16, LARP1, LIMS1, ROCK2, SLC38A2, VSTM2A, UBR5, EIF3E, MAPK14, HABP4, ATM, RPS6KB1	up	ex_01
Modification-Dependent Protein Catabolic Process (GO:0019941)	0.535692	1	5	55	RC3H1, RFFL, FBXL4, ITCH, TAF1	down	oligodendrocytes_04
Positive Regulation Of DNA Repair (GO:0045739)	0.535871	1	2	43	SMARCA2, FMN2	up	ex_21
Cilium Organization (GO:0044782)	0.535997	1	10	111	CCP110, DZIP1, TTBK2, WDR19, SEPTIN6, CFAP161, NPHP3, TTC21B, NEK1, IQUB	up	ex_01
Embryonic Organ Development (GO:0048568)	0.536022	1	1	16	CDC40	up	ex_19
Regulation Of Cell Communication (GO:0010646)	0.536166	1	1	19	CDC42SE2	down	in_08
Regulation Of Defense Response (GO:0031347)	0.536266	1	2	22	DAGLB, JAK2	up	ex_24
Positive Regulation Of TOR Signaling (GO:0032008)	0.536266	1	2	22	FLCN, RPTOR	up	ex_24
Signal Release From Synapse (GO:0099643)	0.536266	1	2	22	LIN7A, PPFIA3	up	ex_24
Regulation Of Trans-Synaptic Signaling (GO:0099177)	0.536266	1	2	22	NLGN4Y, GRID1	up	ex_24
Glycoprotein Metabolic Process (GO:0009100)	0.536266	1	2	22	OGA, FBXO27	up	ex_24
Positive Regulation Of DNA Recombination (GO:0045911)	0.536266	1	2	22	PARP1, PAXIP1	up	ex_24
Regulation Of Protein Modification Process (GO:0031399)	0.536266	1	2	22	RB1CC1, FLCN	up	ex_24
Mitochondrial ATP Synthesis Coupled Electron Transport (GO:0042775)	0.536266	1	2	22	SDHA, UQCRC2	up	ex_24
Protein Localization To Lysosome (GO:0061462)	0.536266	1	2	22	SZT2, GGA3	up	ex_24
Negative Regulation Of Gene Expression, Epigenetic (GO:0045814)	0.536266	1	2	22	USP7, UBR2	up	ex_24
Protein Targeting To Vacuole (GO:0006623)	0.536266	1	2	22	VPS13D, GGA3	up	ex_24
Protein K48-linked Ubiquitination (GO:0070936)	0.536291	1	2	30	ITCH, CUL1	down	in_28
Regulation Of Sprouting Angiogenesis (GO:1903670)	0.536398	1	1	10	CEMIP2	down	endothelial_25
Positive Regulation Of Signal Transduction By P53 Class Mediator (GO:1901798)	0.536398	1	1	10	RPL37	down	endothelial_25
Positive Regulation Of Cellular Process (GO:0048522)	0.536445	1	5	144	CIAO1, SS18, TEAD1, NTRK2, RNF10	down	ex_22
Modulation Of Chemical Synaptic Transmission (GO:0050804)	0.536501	1	7	71	SLC38A1, CACNA1A, CLSTN2, RIMS2, LRRC4C, DLGAP4, SLC4A8	up	ex_30
NADH Dehydrogenase Complex Assembly (GO:0010257)	0.536638	1	1	12	NDUFAF6	up	ex_17
Negative Regulation Of Secretion By Cell (GO:1903531)	0.536638	1	1	12	PNKD	up	ex_17
Regulation Of Gene Expression (GO:0010468)	0.536641	1	36	331	MEF2C, ADAM19, ZNF680, ZNF675, ROCK1, ROCK2, SLC38A2, ZNF638, NPAT, ATRX, ZBTB38, MAPK14, UBE2L3, ZBTB1, SORT1, GARS1, HP1BP3, CHD6, AFF4, AFF2, AFF1, TADA2A, KAT2B, MBNL1, MBNL2, CLU, NSD3, RBBP7, ZNF519, ZNF516, VSTM2A, UBR5, ZNF507, ATM, MARF1, RPS6KA5	up	ex_02
Transport Across Blood-Brain Barrier (GO:0150104)	0.536739	1	1	21	SLCO1C1	down	astrocytes_05
Macromolecule Modification (GO:0043412)	0.537058	1	2	38	PLOD2, ST3GAL6	up	ex_19
Protein Autoubiquitination (GO:0051865)	0.537058	1	2	38	RNF157, ITCH	up	ex_19
Regulation Of Macromolecule Metabolic Process (GO:0060255)	0.537261	1	3	59	ZNF407, CDK6, TRIM44	down	ex_17
Endosomal Transport (GO:0016197)	0.537293	1	4	53	REPS2, RHOBTB3, SORT1, RAB10	up	OPC_07
Negative Regulation Of Cell Growth (GO:0030308)	0.53747	1	2	28	IP6K2, RERG	down	in_15
Import Into Nucleus (GO:0051170)	0.53747	1	2	28	NUP214, KPNA1	down	in_15
Cytosolic Transport (GO:0016482)	0.537496	1	4	74	KLHL20, TBC1D23, STX6, VPS26A	down	ex_09
Regulation Of Cytoskeleton Organization (GO:0051493)	0.537528	1	5	50	LRP1, CAPN2, CCDC88A, MARK2, MAPT	up	ex_30
Neuron Differentiation (GO:0030182)	0.537528	1	5	50	RUNX1, BRSK1, ATP8A2, USH2A, MYT1L	up	ex_30
Non-Membrane-Bounded Organelle Assembly (GO:0140694)	0.537528	1	5	50	STARD9, PRRC2C, MAPT, SFI1, TNKS	up	ex_30
Regulation Of Angiogenesis (GO:0045765)	0.537619	1	4	44	GAB1, ROCK1, ROCK2, ADGRB1	up	ex_09
Regulation Of Vesicle-Mediated Transport (GO:0060627)	0.537619	1	4	44	USP7, STXBP5, MAP2K2, RAB12	up	ex_09
Retrograde Transport, Endosome To Golgi (GO:0042147)	0.537631	1	3	48	VTI1B, RAB9B, VPS35	down	ex_24
RNA Metabolic Process (GO:0016070)	0.537937	1	2	53	HNRNPU, NUDT3	up	ex_11
Protein-Containing Complex Organization (GO:0043933)	0.537937	1	2	53	REPS2, TPR	up	ex_11
Negative Regulation Of Translation (GO:0017148)	0.538031	1	3	60	ROCK1, EPRS1, FTO	up	ex_19
Positive Regulation Of Signal Transduction (GO:0009967)	0.538112	1	8	91	STX1B, CTBP2, TSPAN5, LIMS1, SLC39A14, JAK2, SORL1, TSPAN14	up	ex_09
Protein Autophosphorylation (GO:0046777)	0.53825	1	2	57	CDKL5, LMTK2	up	in_20
Transcription By RNA Polymerase II (GO:0006366)	0.53825	1	2	57	XRN2, ZBTB1	up	in_20
Plasma Membrane Bounded Cell Projection Assembly (GO:0120031)	0.538286	1	3	86	RFX3, SSX2IP, DNM3	up	in_27
Phosphate-Containing Compound Metabolic Process (GO:0006796)	0.538578	1	3	64	TOLLIP, PAK1, DUSP16	down	ex_19
Protein Polyubiquitination (GO:0000209)	0.53894	1	6	70	UBE2G1, UBE4B, UBE2E1, MARCHF6, UBE3C, SASH1	up	astrocytes_05
Positive Regulation Of T Cell Activation (GO:0050870)	0.538953	1	2	24	B2M, CD47	down	endothelial_25
Cellular Response To Nutrient Levels (GO:0031669)	0.538953	1	2	24	BMPR2, CLEC16A	down	endothelial_25
Calcium Ion Transport (GO:0006816)	0.538953	1	2	24	TRPM6, ATP2B4	down	endothelial_25
Positive Regulation Of Nucleic Acid-Templated Transcription (GO:1903508)	0.539098	1	15	187	PSMD9, MLLT11, CDK5RAP2, ATAD2, SETD3, ZBTB16, MAP2K2, FOXK2, WDR5, SS18L1, PPP3CB, TCF4, KDM5A, TAF15, KDM3A	up	ex_24
Regulation Of Cell Migration (GO:0030334)	0.539252	1	14	128	ROCK1, ROCK2, RBBP7, NF2, SPAG9, SORL1, ACTN4, APC, TTBK2, ATM, MIA3, SH3RF2, MGAT5, APLP2	up	ex_02
Cell-Cell Adhesion Via Plasma-Membrane Adhesion Molecules (GO:0098742)	0.539372	1	2	45	CDH8, IGSF11	down	in_20
Negative Regulation Of Translation (GO:0017148)	0.539372	1	2	45	CPEB1, EPHA4	down	in_20
Positive Regulation Of Cellular Biosynthetic Process (GO:0031328)	0.539372	1	2	45	HNRNPD, ZEB2	down	in_20
Regulation Of Protein Ubiquitination (GO:0031396)	0.539494	1	3	48	TRAF6, TGFBR1, ARRB1	up	ex_22
Protein Autophosphorylation (GO:0046777)	0.539513	1	2	49	WNK3, TAOK3	down	OPC_07
Axonogenesis (GO:0007409)	0.540011	1	4	93	ULK1, UNC5C, SEMA3A, RPS6KA5	up	ex_21
Golgi Vesicle Transport (GO:0048193)	0.54015	1	5	94	COG1, PITPNB, TRAPPC13, CUL3, COPB1	down	ex_09
Protein-Containing Complex Assembly (GO:0065003)	0.540181	1	6	101	WDR19, ANO6, MITF, NEMF, CAND2, OPA1	up	in_08
Generation Of Neurons (GO:0048699)	0.540309	1	7	68	MTPN, RNF112, ITM2C, RTN4, ELP3, VXN, RAC1	down	ex_30
Negative Regulation Of MAPK Cascade (GO:0043409)	0.540428	1	3	35	DLG1, SIRPA, FLCN	up	ex_24
RNA Export From Nucleus (GO:0006405)	0.540428	1	3	35	SARNP, NUP153, XPO5	up	ex_24
Sphingolipid Biosynthetic Process (GO:0030148)	0.540428	1	3	35	SGPL1, SGPP2, OSBP	up	ex_24
Positive Regulation Of Kinase Activity (GO:0033674)	0.540428	1	3	35	TIGAR, AGAP2, CACUL1	up	ex_24
Regulation Of Wnt Signaling Pathway (GO:0030111)	0.540619	1	4	35	CDK14, ZRANB1, FAM53B, RSPO2	up	ex_02
Negative Regulation Of Canonical Wnt Signaling Pathway (GO:0090090)	0.540619	1	4	35	DKK3, APC, MLLT3, TCF7L2	up	ex_02
Positive Regulation Of Protein Localization To Membrane (GO:1905477)	0.540619	1	4	35	SLC5A3, PDPK1, NMT1, MTCL1	up	ex_02
Positive Regulation Of Protein Kinase Activity (GO:0045860)	0.540789	1	2	55	LRP8, CAB39L	down	ex_21
Negative Regulation Of Protein Metabolic Process (GO:0051248)	0.540884	1	3	38	RPS3, NCL, CSNK2A1	down	endothelial_25
Negative Regulation Of Protein Kinase Activity (GO:0006469)	0.540903	1	2	36	ADARB1, PPM1E	up	ex_23
Cellular Response To Salt (GO:1902075)	0.540903	1	2	36	ADGRV1, ATP2B4	up	ex_23
Regulation Of Protein Serine/Threonine Kinase Activity (GO:0071900)	0.540903	1	2	36	CCND3, CAB39	up	ex_23
DNA Repair (GO:0006281)	0.541017	1	5	104	EXD2, FTO, PDS5B, ATRX, RAD50	up	ex_19
Neuron Development (GO:0048666)	0.541022	1	4	66	EPHA5, HS6ST1, MAP2, FRYL	up	in_08
Positive Regulation Of DNA-templated Transcription (GO:0045893)	0.54107	1	37	417	BAZ1B, SETX, ATAD2, ZBTB16, TMF1, RORB, ONECUT2, NPAT, ATRX, ZBTB38, SMARCA2, TOX2, TCEA1, SREBF2, PCID2, DEAF1, TAF15, NAA16, CDK12, NR1D2, PRKD1, CTBP2, CDK5RAP2, BRD4, SETD3, GTF2I, RBBP4, NSD3, TFDP2, ZNF516, ATM, EP400, SEM1, CAPRIN2, KDM5A, KDM3A, RPS6KA5	up	ex_01
Synapse Organization (GO:0050808)	0.541097	1	2	52	LRRC4B, ZDHHC2	down	in_26
Negative Regulation Of Neuron Death (GO:1901215)	0.541101	1	3	29	ATP13A2, PRKN, SNX6	up	ex_30
Phosphatidylinositol Metabolic Process (GO:0046488)	0.541101	1	3	29	INPP4A, PITPNM3, INPP5B	up	ex_30
Activation Of Protein Kinase Activity (GO:0032147)	0.541101	1	3	29	INSR, CCDC88A, MARK2	up	ex_30
Positive Regulation Of Cold-Induced Thermogenesis (GO:0120162)	0.541101	1	3	29	LEPR, ZNF516, ALMS1	up	ex_30
Negative Regulation Of Phosphorylation (GO:0042326)	0.541101	1	3	29	MAPT, PRKN, CHP1	up	ex_30
Regulation Of Telomere Maintenance Via Telomerase (GO:0032210)	0.541101	1	3	29	NAT10, TNKS, PARN	up	ex_30
mRNA Export From Nucleus (GO:0006406)	0.541101	1	3	29	NUP214, DDX19A, NUP93	up	ex_30
Antigen Receptor-Mediated Signaling Pathway (GO:0050851)	0.541101	1	3	29	PRKCB, TXK, PTPRJ	up	ex_30
Mitochondrion Organization (GO:0007005)	0.541386	1	6	58	PINK1, TOMM20, MFN1, DNM1L, SLC25A4, CHCHD2	down	ex_30
Negative Regulation Of Cell Differentiation (GO:0045596)	0.541386	1	6	58	RB1, ACTB, ID2, GPS2, SPRED2, SPRED1	down	ex_30
Regulation Of Macroautophagy (GO:0016241)	0.541386	1	5	56	ULK1, ATP6V0E1, BNIP3L, SESN1, ATP6V1H	up	ex_09
Protein Stabilization (GO:0050821)	0.541939	1	2	55	GPI, PTEN	up	in_27
Brain Development (GO:0007420)	0.541939	1	2	55	RAB3GAP1, PTEN	up	in_27
Negative Regulation Of Intracellular Signal Transduction (GO:1902532)	0.541939	1	2	55	UBR2, PTEN	up	in_27
Positive Regulation Of Cellular Process (GO:0048522)	0.542133	1	7	139	SPOCK2, MAP1A, FRMD5, IRS2, SMARCA2, EPB41L4B, TIAM1	up	ex_23
Positive Regulation Of Synaptic Transmission (GO:0050806)	0.542292	1	4	43	EIF2AK4, STX1B, SLC24A2, CACNG7	up	ex_01
Vesicle-Mediated Transport To The Plasma Membrane (GO:0098876)	0.542326	1	2	42	EXOC4, COMMD1	down	ex_11
RNA Processing (GO:0006396)	0.542424	1	3	84	SNRPN, HNRNPU, SRPK1	up	ex_11
Positive Regulation Of Signal Transduction (GO:0009967)	0.542424	1	3	84	STX1B, RSPO2, JAK2	up	ex_11
Positive Regulation Of T Cell Activation (GO:0050870)	0.542734	1	2	25	ACTB, NCKAP1L	down	microglia_13
Positive Regulation Of Macromolecule Metabolic Process (GO:0010604)	0.542903	1	3	82	PDCD10, RDX, RIMS1	down	in_26
Positive Regulation Of Dephosphorylation (GO:0035306)	0.54291	1	1	13	ANKLE2	down	ex_24
Cellular Response To Heat (GO:0034605)	0.54291	1	1	13	HIKESHI	down	ex_24
Protein Targeting (GO:0006605)	0.543042	1	2	43	AKAP6, AP3D1	up	in_26
Positive Regulation Of Protein Kinase Activity (GO:0045860)	0.543042	1	2	43	HSP90AA1, DDR2	up	in_26
Positive Regulation Of Cellular Biosynthetic Process (GO:0031328)	0.543599	1	6	66	PRR16, LARP1, HSP90AA1, ELOVL5, RPS6KB1, EIF3E	up	ex_01
Actin Filament Organization (GO:0007015)	0.543608	1	2	41	ELMO1, NEDD9	down	ex_19
Glycerophospholipid Metabolic Process (GO:0006650)	0.543736	1	2	20	GDPD1, ABHD12	up	ex_01
rRNA Metabolic Process (GO:0016072)	0.543736	1	2	20	XRN1, MARS1	up	ex_01
mRNA Catabolic Process (GO:0006402)	0.543736	1	2	20	XRN1, TUT7	up	ex_01
Protein Transport (GO:0015031)	0.543801	1	4	91	RAB6B, KIF13A, GGA2, LAMP2	up	in_12
Regulation Of Chromatin Organization (GO:1902275)	0.543903	1	1	13	TLK1	up	ex_22
Negative Regulation Of G1/S Transition Of Mitotic Cell Cycle (GO:2000134)	0.543903	1	1	13	ZNF655	up	ex_22
Phosphatidylinositol Phosphate Biosynthetic Process (GO:0046854)	0.543913	1	1	20	TTC7A	down	ex_23
Regulation Of RNA Splicing (GO:0043484)	0.543964	1	2	48	TIA1, PTBP2	down	ex_02
Protein Ubiquitination (GO:0016567)	0.544381	1	9	102	RC3H1, NHLRC3, PCMTD1, AMBRA1, HERC2, ITCH, MKRN3, PJA2, TAF1	down	oligodendrocytes_04
Regulation Of Cell Adhesion (GO:0030155)	0.544648	1	2	47	PRKCA, PPP1R12A	down	ex_23
Positive Regulation Of Macromolecule Metabolic Process (GO:0010604)	0.54472	1	3	87	PID1, RDX, RBMS3	down	ex_21
Protein Localization To Plasma Membrane (GO:0072659)	0.544799	1	6	68	ROCK1, ROCK2, DLG1, TSPAN5, RAB12, TSPAN14	up	ex_09
Regulation Of Programmed Cell Death (GO:0043067)	0.544799	1	6	68	SKP2, TIGAR, LCMT1, BNIP3L, DAPK1, IFT57	up	ex_09
Phosphorylation (GO:0016310)	0.544915	1	7	206	TOLLIP, LATS1, TNK2, MAP3K13, SIK2, EPHA3, TAF2	down	ex_22
Neuron Projection Morphogenesis (GO:0048812)	0.545015	1	4	88	PAK1, NLGN1, KLF7, MAP4K4	down	ex_19
Cellular Response To Peptide Hormone Stimulus (GO:0071375)	0.545049	1	2	29	KAT2B, MYO5A	up	ex_17
Regulation Of Endocytosis (GO:0030100)	0.545049	1	2	29	MCTP1, SYT7	up	ex_17
Neuron Projection Development (GO:0031175)	0.545153	1	3	39	EPB41L3, APOE, LRRK2	up	microglia_13
Negative Regulation Of DNA-templated Transcription (GO:0045892)	0.545341	1	12	287	EID1, MEF2A, ZBTB16, ZBTB20, ZNF706, ZNF587B, PRDM2, SREBF2, BCLAF1, HMBOX1, FNIP1, ARID5B	up	in_26
Protein Polyubiquitination (GO:0000209)	0.545347	1	4	115	WSB1, RNF213, ARIH1, SMURF1	down	ex_22
Phosphatidylinositol Phosphate Biosynthetic Process (GO:0046854)	0.545391	1	1	18	SOCS7	down	ex_11
Positive Regulation Of Protein Ubiquitination (GO:0031398)	0.545431	1	4	38	PINK1, UBE3A, RPS2, DCUN1D5	down	ex_30
Negative Regulation Of Cell Growth (GO:0030308)	0.545642	1	2	38	GNG4, KIAA0319	down	ex_17
Protein Maturation (GO:0051604)	0.545642	1	2	38	NAA60, ADAM17	down	ex_17
Positive Regulation Of Supramolecular Fiber Organization (GO:1902905)	0.545642	1	2	38	SEMA5A, PAK1	down	ex_17
mRNA Metabolic Process (GO:0016071)	0.545642	1	2	38	SRSF5, HNRNPR	down	ex_17
Positive Regulation Of GTPase Activity (GO:0043547)	0.545764	1	5	84	RGL1, SGSM1, MAPRE2, ARHGAP29, DOCK10	up	in_08
Positive Regulation Of Hydrolase Activity (GO:0051345)	0.545862	1	3	69	CD200, RAP1A, RALGDS	down	ex_06
Positive Regulation Of Macroautophagy (GO:0016239)	0.546027	1	2	34	BNIP3L, CALCOCO2	up	ex_06
Cell-Cell Junction Assembly (GO:0007043)	0.546027	1	2	34	CDH6, MPDZ	up	ex_06
Endoplasmic Reticulum Organization (GO:0007029)	0.546027	1	2	34	GAK, MIA3	up	ex_06
Positive Regulation Of Protein-Containing Complex Assembly (GO:0031334)	0.546027	1	2	34	HSP90AA1, TPPP	up	ex_06
Sphingolipid Biosynthetic Process (GO:0030148)	0.546027	1	2	34	ST8SIA3, ELOVL4	up	ex_06
Negative Regulation Of DNA-templated Transcription (GO:0045892)	0.546041	1	14	341	RBFOX2, BTAF1, FOXP2, RUNX1T1, BACH2, DACH1, ZNF529, KCNIP3, LANCL2, CTNNB1, MLIP, TBL1XR1, MDFIC, POU2F1	down	ex_06
Endocytosis (GO:0006897)	0.546072	1	3	74	EPN2, CD36, EEA1	down	ex_23
Peptidyl-Threonine Modification (GO:0018210)	0.546219	1	2	31	GALNT16, TNKS	up	in_08
Regulation Of Cell Cycle (GO:0051726)	0.54622	1	4	61	LRP6, EPC2, YWHAE, PHACTR4	down	in_15
Inorganic Cation Transmembrane Transport (GO:0098662)	0.54622	1	4	61	SLC6A17, KCNN2, RYR3, SLC8A3	down	in_15
Intracellular Calcium Ion Homeostasis (GO:0006874)	0.546785	1	2	44	BCL2, SLC8A3	down	ex_06
Negative Regulation Of Macromolecule Biosynthetic Process (GO:0010558)	0.546785	1	2	44	DACH1, TMEFF2	down	ex_06
Protein Import Into Nucleus (GO:0006606)	0.546785	1	2	44	NUP88, KPNA1	down	ex_06
Regulation Of Vesicle-Mediated Transport (GO:0060627)	0.546785	1	2	44	RALA, PACSIN1	down	ex_06
Protein Autophosphorylation (GO:0046777)	0.546887	1	3	68	EGFR, ATM, DDR2	up	in_26
Positive Regulation Of Macromolecule Biosynthetic Process (GO:0010557)	0.546921	1	2	25	IRS2, FXR1	up	OPC_07
Regulation Of Protein Kinase Activity (GO:0045859)	0.546921	1	2	25	MAP3K5, PRKAG2	up	OPC_07
Cellular Response To Chemical Stress (GO:0062197)	0.546921	1	2	25	PPARGC1A, PRR5L	up	OPC_07
Protein Dephosphorylation (GO:0006470)	0.547079	1	3	42	PPP4R3B, PPP2R5A, ILKAP	up	astrocytes_18
Regulation Of Extrinsic Apoptotic Signaling Pathway (GO:2001236)	0.547106	1	1	13	BIRC6	down	in_28
Vacuolar Transport (GO:0007034)	0.547106	1	1	13	VPS53	up	in_28
Protein Autoubiquitination (GO:0051865)	0.547197	1	2	35	RNF10, CUL3	down	ex_09
Peptide Biosynthetic Process (GO:0043043)	0.54722	1	3	55	RPS28, PCSK1, MRPL42	down	ex_09
mRNA Splicing, Via Spliceosome (GO:0000398)	0.547241	1	4	44	SRRM1, PNN, CWF19L2, DDX46	down	oligodendrocytes_04
Nervous System Development (GO:0007399)	0.547307	1	5	142	JARID2, ZDHHC2, CRIM1, FGF13, ADGRG6	down	in_26
Negative Regulation Of Cell Migration (GO:0030336)	0.547333	1	2	51	PTPRG, SCAI	down	in_27
Regulation Of DNA-templated Transcription (GO:0006355)	0.54781	1	23	386	JUN, MBD2, KHDRBS1, SMARCA4, ZNF83, BTG1, MAP2K1, RPS6KA5, ATXN1, FOXO1, FOXN2, RORA, FOXK2, DHX36, HIVEP3, CAMTA1, CHD7, HBP1, CNOT2, KLF6, TSHZ1, TRAK1, ARID1A	up	endothelial_25
Positive Regulation Of Gene Expression (GO:0010628)	0.547922	1	5	124	PID1, RIPK1, GLMN, DHX36, IGF1	down	in_08
Negative Regulation Of Apoptotic Process (GO:0043066)	0.547922	1	5	124	YME1L1, FZD3, RIPK1, IGF1, NAA15	down	in_08
Plasma Membrane Bounded Cell Projection Morphogenesis (GO:0120039)	0.54793	1	2	31	CNTNAP2, PAK1	down	ex_24
Intrinsic Apoptotic Signaling Pathway (GO:0097193)	0.54793	1	2	31	HIPK2, DNAJC10	down	ex_24
Inorganic Cation Import Across Plasma Membrane (GO:0098659)	0.54793	1	2	31	SLC12A5, SLC8A3	down	ex_24
Ras Protein Signal Transduction (GO:0007265)	0.547979	1	4	73	ROCK1, ROCK2, CRKL, RAPGEF2	up	ex_06
Anterograde Trans-Synaptic Signaling (GO:0098916)	0.548071	1	4	78	AKAP9, HTR4, CPLX1, CACNA1E	up	ex_23
Negative Regulation Of Translation (GO:0017148)	0.548118	1	2	54	TPR, FXR1	up	ex_11
Protein Modification By Small Protein Conjugation (GO:0032446)	0.548294	1	5	83	RANBP2, USP7, KLHL24, PRKN, NFE2L2	up	in_28
Gene Expression (GO:0010467)	0.548355	1	4	119	HNRNPK, SYNCRIP, FASTKD2, HNRNPA2B1	down	ex_21
Positive Regulation Of Neuron Projection Development (GO:0010976)	0.548398	1	2	44	CAPRIN2, PRKD1	up	ex_21
Phosphatidylinositol Biosynthetic Process (GO:0006661)	0.548398	1	2	44	MTMR6, EFR3B	up	ex_21
Protein Maturation (GO:0051604)	0.548398	1	2	44	SORL1, ECE1	up	ex_21
Intracellular Calcium Ion Homeostasis (GO:0006874)	0.548398	1	2	44	TRPC6, VAPB	up	ex_21
Protein Localization To Plasma Membrane (GO:0072659)	0.548774	1	3	60	KCNIP3, SMURF1, EFR3B	down	ex_17
Positive Regulation Of Cellular Catabolic Process (GO:0031331)	0.548774	1	3	60	PTPN1, SUPV3L1, TBK1	down	ex_17
Regulation Of Organelle Organization (GO:0033043)	0.548922	1	2	46	STMN3, SYT11	down	in_08
Cellular Response To Oxygen-Containing Compound (GO:1901701)	0.549003	1	11	114	CPEB3, GPLD1, SETX, IRS1, MAPT, RYR3, PLAA, CAPN2, SYT2, CACNA1A, PKD2	up	ex_30
Protein O-linked Glycosylation (GO:0006493)	0.549032	1	4	40	DPM1, ST3GAL2, ST6GAL1, TMTC4	up	ex_30
Positive Regulation Of Intracellular Protein Transport (GO:0090316)	0.549344	1	3	61	SREBF2, VAMP2, UBR5	up	ex_19
Regulation Of Macromolecule Metabolic Process (GO:0060255)	0.549344	1	3	61	STX1B, NPAT, AFF1	up	ex_19
Regulation Of Cellular Catabolic Process (GO:0031329)	0.549426	1	2	31	ATM, DAPK1	up	ex_22
Cellular Response To Peptide Hormone Stimulus (GO:0071375)	0.549426	1	2	31	PDE3B, MYO5A	up	ex_22
Regulation Of Protein Kinase B Signaling (GO:0051896)	0.549426	1	2	31	PLEKHA1, TGFBR1	up	ex_22
Regulation Of Synaptic Transmission, Glutamatergic (GO:0051966)	0.549426	1	2	31	SLC38A2, PTK2B	up	ex_22
Negative Regulation Of Growth (GO:0045926)	0.549426	1	2	31	SMARCA2, CAPRIN2	up	ex_22
Plasma Membrane Bounded Cell Projection Morphogenesis (GO:0120039)	0.549426	1	2	31	TNIK, GAS7	up	ex_22
Regulation Of Endothelial Cell Migration (GO:0010594)	0.549431	1	3	28	BMPER, FGF1, RAC1	down	ex_30
Mitochondrial Translation (GO:0032543)	0.549431	1	3	28	MRPL3, MRPS9, MRPL33	down	ex_30
Regulation Of Cellular Biosynthetic Process (GO:0031326)	0.549431	1	3	28	MTPN, ELP3, RAC1	down	ex_30
RNA Export From Nucleus (GO:0006405)	0.549431	1	3	28	NUP133, THOC7, MCM3AP	down	ex_30
Negative Regulation Of Protein Serine/Threonine Kinase Activity (GO:0071901)	0.549431	1	3	28	RB1, IPO7, SLC8A3	down	ex_30
Regulation Of Secretion By Cell (GO:1903530)	0.549431	1	3	28	SCG5, SEPTIN5, VAMP2	down	ex_30
Inorganic Cation Import Across Plasma Membrane (GO:0098659)	0.549431	1	3	28	SLC12A5, ATP1B1, SLC8A3	down	ex_30
Regulation Of Neuron Death (GO:1901214)	0.549431	1	3	28	SNCG, SNCA, PRNP	down	ex_30
Spliceosomal Complex Assembly (GO:0000245)	0.549431	1	3	28	SRSF5, RSRP1, SRSF10	down	ex_30
Peptidyl-Serine Phosphorylation (GO:0018105)	0.549707	1	5	95	CSNK1E, MAST3, STK4, MAPK8, STK32C	down	ex_09
Positive Regulation Of GTPase Activity (GO:0043547)	0.549934	1	9	93	PREX1, RAPGEFL1, SGSM1, SIPA1L3, PKP4, SLC27A4, RASGEF1A, TBC1D5, FLCN	up	ex_30
Phosphorylation (GO:0016310)	0.550128	1	9	217	DGKB, MAP3K13, EPHA5, EPHA3, PTK2, NEK10, TAF2, CAMK2D, GK5	down	ex_01
Chromatin Remodeling (GO:0006338)	0.550299	1	4	81	INO80, TRIP12, PAK1, GLMN	down	in_12
Negative Regulation Of Protein Metabolic Process (GO:0051248)	0.550324	1	2	37	DDX6, HSP90AB1	up	in_15
Regulation Of Protein Binding (GO:0043393)	0.550324	1	2	37	MARK3, RAPGEF2	up	in_15
Regulation Of G1/S Transition Of Mitotic Cell Cycle (GO:2000045)	0.550324	1	2	37	SMARCA2, KMT2E	up	in_15
Regulation Of Programmed Cell Death (GO:0043067)	0.550358	1	2	43	BNIP3L, HSP90AA1	up	in_12
Negative Regulation Of Cellular Biosynthetic Process (GO:0031327)	0.550358	1	2	43	RAPGEF2, FXR1	up	in_12
Nervous System Development (GO:0007399)	0.550387	1	6	142	ZBTB16, EGFR, FBXL17, APC, CYP46A1, RPS6KA3	up	in_26
Macroautophagy (GO:0016236)	0.550407	1	3	46	CALCOCO2, UBA5, NBR1	up	ex_17
Axon Development (GO:0061564)	0.550407	1	3	46	CAMSAP2, SPTBN4, MAP1A	up	ex_17
Regulation Of Cytoskeleton Organization (GO:0051493)	0.550407	1	3	46	CORO2B, ROCK2, MPDZ	up	ex_17
Heart Development (GO:0007507)	0.550407	1	3	46	IFT122, KAT2B, CRELD1	up	ex_17
Lysosomal Transport (GO:0007041)	0.550407	1	3	46	IGF2R, HOOK1, SORT1	up	ex_17
Regulation Of RNA Splicing (GO:0043484)	0.550407	1	3	46	SRRM1, CCNL2, KAT2B	up	ex_17
Positive Regulation Of Supramolecular Fiber Organization (GO:1902905)	0.550455	1	2	25	PRKCE, APOE	up	microglia_13
Cellular Response To Transforming Growth Factor Beta Stimulus (GO:0071560)	0.550455	1	2	25	ZMIZ1, WWOX	up	microglia_13
Regulation Of Nucleic Acid-Templated Transcription (GO:1903506)	0.550493	1	6	99	BTG1, FOXN2, RORA, FOXK2, CHD7, RPS6KA5	up	endothelial_25
Modification-Dependent Protein Catabolic Process (GO:0019941)	0.550517	1	3	85	UBE2H, RNF144A, TTC3	up	ex_11
Cell Morphogenesis Involved In Neuron Differentiation (GO:0048667)	0.550809	1	2	44	DOCK7, PLPPR4	down	ex_01
Potassium Ion Transmembrane Transport (GO:0071805)	0.550809	1	2	44	KCNB2, KCNK1	down	ex_01
Small GTPase Mediated Signal Transduction (GO:0007264)	0.551158	1	5	55	ARHGAP32, CRKL, G3BP1, RASGRF1, KRIT1	up	ex_01
Negative Regulation Of Cell Population Proliferation (GO:0008285)	0.5512	1	3	83	STRN, COL4A3, NCK2	down	in_26
Regulation Of Organelle Organization (GO:0033043)	0.551213	1	2	38	INO80, ATG5	down	in_12
Positive Regulation Of Neuron Projection Development (GO:0010976)	0.551213	1	2	38	LRP8, ZNF804A	down	in_12
Negative Regulation Of Cell Motility (GO:2000146)	0.551213	1	2	38	TMEFF2, SCAI	down	in_12
Cellular Response To Calcium Ion (GO:0071277)	0.551232	1	3	26	CLU, MEF2C, ADD1	up	ex_02
Memory (GO:0007613)	0.551232	1	3	26	EIF2AK4, MAP1A, CAMK2N1	up	ex_02
Regulation Of Secretion By Cell (GO:1903530)	0.551232	1	3	26	MEF2C, RAB12, CPLX2	up	ex_02
Protein Localization (GO:0008104)	0.551304	1	3	84	CLTC, TM9SF3, NPHP1	down	astrocytes_18
Regulation Of DNA Metabolic Process (GO:0051052)	0.551377	1	2	46	HNRNPD, THOC1	down	in_20
Regulation Of Small GTPase Mediated Signal Transduction (GO:0051056)	0.551795	1	3	49	NGEF, ARHGAP39, ARHGAP12	down	ex_24
Cellular Response To Oxidative Stress (GO:0034599)	0.551795	1	3	49	TBC1D24, TPM1, PRKD1	down	ex_24
Protein Modification By Small Protein Conjugation (GO:0032446)	0.551808	1	5	151	STX1A, UCHL3, SH3RF1, SMURF1, SUMO2	down	ex_21
Positive Regulation Of Programmed Cell Death (GO:0043068)	0.551903	1	3	67	BCL2, NF1, MAPK8	down	ex_11
Positive Regulation Of Cell Migration (GO:0030335)	0.551903	1	3	67	MAP4K4, NUMB, NELL1	down	ex_11
Protein Localization To Membrane (GO:0072657)	0.55198	1	4	82	KCNIP3, SMURF1, NUP54, EFR3B	down	ex_17
RNA Processing (GO:0006396)	0.55198	1	4	82	SRSF5, HNRNPR, SNRPD3, ATXN1	down	ex_17
Cellular Component Assembly (GO:0022607)	0.552073	1	4	94	DMD, MNAT1, RIMS1, NLGN1	down	ex_01
Positive Regulation Of Macromolecule Metabolic Process (GO:0010604)	0.552073	1	4	94	PID1, TLE1, RIMS1, NTRK3	down	ex_01
Protein Localization To Chromosome (GO:0034502)	0.552863	1	1	13	SLF2	up	endothelial_25
Regulation Of MAPK Cascade (GO:0043408)	0.552981	1	3	54	PELI2, ROCK1, ROCK2	up	ex_06
Phosphorylation (GO:0016310)	0.553029	1	11	190	PKN2, CDKL1, JAK2, MAP3K9, PIK3CB, EPHA5, SRPK1, PDK3, ATM, MARK3, PEAK1	up	in_08
Transcription By RNA Polymerase II (GO:0006366)	0.553118	1	4	67	ZNF141, ZBTB1, TRIP11, SETD2	up	in_08
Regulation Of Ras Protein Signal Transduction (GO:0046578)	0.553303	1	3	32	DENND4C, RASGRF1, ARHGAP17	up	ex_01
Enzyme-Linked Receptor Protein Signaling Pathway (GO:0007167)	0.553303	1	3	32	LIFR, ROS1, JAK2	up	ex_01
Regulation Of Stress Fiber Assembly (GO:0051492)	0.553303	1	3	32	NF2, ROCK2, PAK2	up	ex_01
Proteolysis Involved In Protein Catabolic Process (GO:0051603)	0.553303	1	3	32	PRPF19, HM13, IDE	up	ex_01
Spliceosomal Complex Assembly (GO:0000245)	0.553303	1	3	32	PRPF19, SRPK1, SETX	up	ex_01
Regulation Of Organelle Assembly (GO:1902115)	0.553349	1	2	27	ARHGEF9, STX18	up	astrocytes_18
Positive Regulation Of DNA Metabolic Process (GO:0051054)	0.553349	1	2	27	EGFR, DHX9	up	astrocytes_18
Positive Regulation Of Protein Serine/Threonine Kinase Activity (GO:0071902)	0.553349	1	2	27	EGFR, PKD1	up	astrocytes_18
Regulation Of Endothelial Cell Migration (GO:0010594)	0.553349	1	2	27	SASH1, KRIT1	up	astrocytes_18
Positive Regulation Of Stress-Activated MAPK Cascade (GO:0032874)	0.553349	1	2	27	SASH1, PLCB1	up	astrocytes_18
ncRNA Processing (GO:0034470)	0.553351	1	1	21	DDX10	down	ex_02
mRNA Splice Site Recognition (GO:0006376)	0.553569	1	1	19	KHDC4	down	ex_01
Regulation Of Cytoskeleton Organization (GO:0051493)	0.553667	1	3	49	CORO2B, ROCK2, CLASP1	up	ex_22
Regulation Of Organelle Organization (GO:0033043)	0.55373	1	5	45	PAK2, MYO5A, CAMSAP2, NF2, RHOT1	up	ex_02
RNA Splicing, Via Transesterification Reactions With Bulged Adenosine As Nucleophile (GO:0000377)	0.554056	1	4	89	SRSF5, DDX46, PPWD1, TRA2B	down	ex_19
Negative Regulation Of Translation (GO:0017148)	0.554314	1	2	31	CPEB4, EIF3E	up	in_28
Fatty Acid Catabolic Process (GO:0009062)	0.554551	1	1	16	PCCB	up	in_15
Monoatomic Cation Homeostasis (GO:0055080)	0.554585	1	1	20	UNC80	down	in_08
Calcium Ion Transmembrane Import Into Cytosol (GO:0097553)	0.55463	1	3	33	ITPR2, ITPR1, PLCB4	up	ex_09
Intrinsic Apoptotic Signaling Pathway (GO:0097193)	0.55463	1	3	33	MAP3K5, PDK1, ITPR1	up	ex_09
Microtubule Polymerization (GO:0046785)	0.554639	1	2	21	CENPJ, SLAIN1	up	ex_09
Positive Regulation Of Protein Localization To Plasma Membrane (GO:1903078)	0.554639	1	2	21	ITGA3, DLG1	up	ex_09
Regulation Of NIK/NF-kappaB Signaling (GO:1901222)	0.554639	1	2	21	LIMS1, DLG1	up	ex_09
Myelination (GO:0042552)	0.554639	1	2	21	NFASC, ABCD2	up	ex_09
Protein Sumoylation (GO:0016925)	0.554639	1	2	21	PIAS1, RANGAP1	up	ex_09
Positive Regulation Of Stem Cell Population Maintenance (GO:1902459)	0.554639	1	2	21	SMARCA2, RBBP4	up	ex_09
Organelle Transport Along Microtubule (GO:0072384)	0.554639	1	2	21	TRAK2, RHOT1	up	ex_09
Protein-Containing Complex Assembly (GO:0065003)	0.554659	1	5	120	TEAD1, CAPZA1, NT5C3A, RIMS1, HGSNAT	down	ex_06
Regulation Of Transcription By RNA Polymerase II (GO:0006357)	0.554958	1	60	555	BBX, BAZ1B, BAZ2B, ATAD2, PIAS1, ONECUT2, ATRX, TRIM37, ZBTB1, MED12L, ZHX1, TCEA1, MORC3, CTBP2, ZEB1, NCOR1, KAT2B, SETD3, GTF2I, TFDP2, TOX, ASXL1, TIAL1, BRWD3, PURA, CBX3, TCF7L2, KDM2B, KDM3A, RPS6KA5, MRTFB, KLF13, MCPH1, MEF2C, ZBTB16, ZNF675, TMF1, UBE2D3, PPP1R12A, NPAT, ZBTB38, MAPK14, MICAL2, WASL, GARS1, LRRFIP1, DEAF1, CHD6, CHD2, ZNF292, CDK12, PPP3R1, TCF12, TADA2A, BRD4, RBBP7, ZFP91, KLF9, ATM, SPEN	up	ex_02
Peptidyl-Tyrosine Modification (GO:0018212)	0.555033	1	1	18	CLK4	down	ex_19
Negative Regulation Of Programmed Cell Death (GO:0043069)	0.555042	1	4	120	HNRNPK, CX3CL1, SH3RF1, TMBIM4	down	ex_21
Homophilic Cell Adhesion Via Plasma Membrane Adhesion Molecules (GO:0007156)	0.555079	1	1	23	IGSF11	down	in_26
Positive Regulation Of Apoptotic Process (GO:0043065)	0.55526	1	3	75	NEURL1, BACE1, DNM1L	down	ex_23
Phosphorylation (GO:0016310)	0.555405	1	8	167	JAK1, ILF3, MAP3K13, SNRK, SIK2, PAK1, TAF2, GK5	down	in_12
Nervous System Development (GO:0007399)	0.555504	1	6	151	FEZ1, STMN3, FARP1, SERPINI1, GPM6B, LGI1	down	in_08
DNA Damage Response (GO:0006974)	0.555643	1	5	103	INO80, TRIP12, MSH3, PAK1, SHLD2	down	in_12
Generation Of Neurons (GO:0048699)	0.555713	1	3	70	DNAAF4, LHX2, SH3RF1	down	ex_06
Brain Development (GO:0007420)	0.555713	1	3	70	GRIN2B, SPATA5, CTNNA2	down	ex_06
Transmembrane Receptor Protein Tyrosine Kinase Signaling Pathway (GO:0007169)	0.555744	1	10	104	INSR, GPLD1, SETX, SOGA1, PTPRJ, SORT1, STAT3, IRS1, GHR, RAB14	up	ex_30
Phosphatidylinositol Biosynthetic Process (GO:0006661)	0.555854	1	4	45	MTMR7, INPP4A, PIK3CB, IMPA1	up	ex_09
Regulation Of JNK Cascade (GO:0046328)	0.555854	1	4	45	ZNF675, MAP3K5, MAP3K10, NCOR1	up	ex_09
Regulation Of Translational Initiation (GO:0006446)	0.555891	1	2	37	EIF2AK4, DNAJC3	up	ex_23
Import Into Nucleus (GO:0051170)	0.555891	1	2	37	KPNA5, FAM53B	up	ex_23
Cilium Assembly (GO:0060271)	0.555922	1	4	102	IFT172, BBS5, ABLIM3, DYNC2LI1	down	ex_23
Regulation Of Organelle Organization (GO:0033043)	0.556145	1	2	48	INO80, DNM1L	down	ex_23
Protein Targeting (GO:0006605)	0.556145	1	2	48	MAN1A1, ZDHHC14	down	ex_23
Positive Regulation Of Cellular Component Biogenesis (GO:0044089)	0.556219	1	1	20	FNIP2	down	in_20
Ras Protein Signal Transduction (GO:0007265)	0.556344	1	7	69	RB1, GRB2, G3BP2, RAPGEF6, GDI1, NCKAP1, RAC1	down	ex_30
Negative Regulation Of Nucleic Acid-Templated Transcription (GO:1903507)	0.556407	1	14	163	HNRNPL, CTBP2, ZEB1, NCOR1, LIMS1, RBBP4, TFDP2, MAP3K10, NIPBL, SETDB2, SMARCA2, USP47, TCF7L2, RPS6KA5	up	ex_09
Double-Strand Break Repair (GO:0006302)	0.556543	1	3	58	NSD2, INTS3, ZMYND8	up	ex_23
Synapse Organization (GO:0050808)	0.556543	1	3	58	SPOCK2, PAK3, DCTN1	up	ex_23
Amide Transport (GO:0042886)	0.556608	1	1	8	ABCB9	up	ex_30
Intraciliary Retrograde Transport (GO:0035721)	0.556608	1	1	8	IFT140	up	ex_30
snRNA Processing (GO:0016180)	0.556608	1	1	8	INTS9	up	ex_30
Regulation Of Gluconeogenesis (GO:0006111)	0.556608	1	1	8	SOGA1	up	ex_30
Protein Transmembrane Import Into Intracellular Organelle (GO:0044743)	0.556608	1	1	8	TIMM23B	up	ex_30
Regulation Of Cilium Assembly (GO:1902017)	0.556741	1	2	29	DYNC2LI1, CEP97	down	in_15
Negative Regulation Of Developmental Process (GO:0051093)	0.556741	1	2	29	GRIN3A, THY1	down	in_15
Calcium Ion Transmembrane Import Into Cytosol (GO:0097553)	0.556741	1	2	29	SCN7A, SLC8A3	down	in_15
Negative Regulation Of Blood Vessel Morphogenesis (GO:2000181)	0.556765	1	1	19	GTF2I	up	in_26
Negative Regulation Of Proteasomal Ubiquitin-Dependent Protein Catabolic Process (GO:0032435)	0.556794	1	2	18	CAMLG, HSP90AB1	down	ex_30
Positive Regulation Of Cysteine-Type Endopeptidase Activity (GO:2001056)	0.556794	1	2	18	CYCS, NDUFA13	down	ex_30
Modulation Of Excitatory Postsynaptic Potential (GO:0098815)	0.556794	1	2	18	MTMR2, SLC8A3	down	ex_30
Positive Regulation Of Microtubule Polymerization (GO:0031116)	0.556794	1	2	18	PAK1, RAC1	down	ex_30
Nucleic Acid-Templated Transcription (GO:0097659)	0.556794	1	2	18	PDE10A, RNPS1	down	ex_30
Positive Regulation Of Stem Cell Population Maintenance (GO:1902459)	0.556794	1	2	18	SAP30, ARID4A	down	ex_30
Nucleosome Assembly (GO:0006334)	0.556794	1	2	18	SUPT16H, NAP1L1	down	ex_30
Membrane Fusion (GO:0061025)	0.556794	1	2	18	VAMP2, DNM1L	down	ex_30
Cellular Response To Ionizing Radiation (GO:0071479)	0.556794	1	2	18	XRCC6, GRB2	down	ex_30
RNA Processing (GO:0006396)	0.556799	1	3	73	SRSF5, PDCD7, TUT7	down	in_08
Organelle Organization (GO:0006996)	0.556837	1	4	115	VPS13D, CEP78, RAB30, ZMYM4	down	astrocytes_18
Positive Regulation Of Transcription By RNA Polymerase II (GO:0045944)	0.55707	1	15	324	BAZ1B, ZNF24, ATAD2, NPAT, ATRX, ZMYND8, WASL, GRIN1, SREBF2, CTBP2, KAT2B, TFDP2, LMO3, BPTF, RPS6KA5	up	ex_19
Positive Regulation Of Programmed Cell Death (GO:0043068)	0.557239	1	7	64	APC, ATM, ARHGEF7, ANO6, CLU, BNIP3L, IP6K2	up	ex_02
Protein Localization To Plasma Membrane (GO:0072659)	0.557239	1	7	64	ROCK1, ROCK2, MYO5A, EPB41L3, TSPAN5, PACS1, RAB12	up	ex_02
Regulation Of Neuron Projection Development (GO:0010975)	0.557278	1	5	59	ARHGAP35, CBFA2T2, MT3, DDR2, KIF1A	up	astrocytes_05
Regulation Of Macroautophagy (GO:0016241)	0.557444	1	2	55	ATP6V1E1, SUPT5H	down	ex_22
Positive Regulation Of Intracellular Protein Transport (GO:0090316)	0.557571	1	5	57	MAVS, MTCL1, SAR1A, UBR5, SORL1	up	ex_09
Negative Regulation Of Cell Differentiation (GO:0045596)	0.557571	1	5	57	SMARCA2, TRIO, NBR1, ADGRV1, MEIS2	up	ex_09
Plasma Membrane Bounded Cell Projection Organization (GO:0120036)	0.557961	1	2	52	VAPA, ATXN10	down	in_27
Secondary Alcohol Biosynthetic Process (GO:1902653)	0.558129	1	1	9	LSS	up	ex_09
Regulation Of Defense Response To Virus (GO:0050688)	0.558129	1	1	9	RNF216	up	ex_09
Cell Surface Receptor Signaling Pathway Involved In Cell-Cell Signaling (GO:1905114)	0.558129	1	1	9	USP34	up	ex_09
Phosphate-Containing Compound Metabolic Process (GO:0006796)	0.558141	1	2	55	INPP4A, PFKP	up	ex_11
Transmembrane Receptor Protein Tyrosine Kinase Signaling Pathway (GO:0007169)	0.558197	1	5	106	SAMD12, GAB1, IDE, SLC39A14, ROR1	up	ex_19
Positive Regulation Of Intracellular Signal Transduction (GO:1902533)	0.558254	1	6	126	TBK1, SEMA5A, FRMD6, DNM1L, KIAA0319, TRIM44	down	ex_17
Calcium Ion Import Across Plasma Membrane (GO:0098703)	0.558283	1	1	16	CACNA1E	up	ex_23
Negative Regulation Of Epithelial Cell Proliferation (GO:0050680)	0.558283	1	1	16	MAGED1	up	ex_23
Inorganic Cation Transmembrane Transport (GO:0098662)	0.55829	1	4	79	ANO6, KCNA2, SLC9A7, ATP2B4	up	ex_23
RNA Splicing, Via Transesterification Reactions With Bulged Adenosine As Nucleophile (GO:0000377)	0.55829	1	4	79	SRRM2, HNRNPM, SF3B2, SRSF12	up	ex_23
Plasma Membrane Bounded Cell Projection Assembly (GO:0120031)	0.558509	1	5	116	TMEM67, RAPGEF6, RAP1A, MAP4K4, NELL1	down	ex_11
mRNA Processing (GO:0006397)	0.558511	1	4	53	PRPF40A, PRPF4B, SFPQ, RBM5	down	endothelial_25
Nervous System Development (GO:0007399)	0.558547	1	9	143	RBFOX2, CDH2, IL1RAPL2, SERPINI1, SHC3, NLGN1, TENM1, GRIK1, CRIM1	down	in_15
Positive Regulation Of Protein Metabolic Process (GO:0051247)	0.558899	1	4	74	APC, ROCK2, HSP90AA1, TNFSF13B	up	ex_06
Regulation Of G1/S Transition Of Mitotic Cell Cycle (GO:2000045)	0.559069	1	2	45	CCNH, ADAM17	down	ex_06
Regulation Of JNK Cascade (GO:0046328)	0.559069	1	2	45	MDFIC, SH3RF1	down	ex_06
Cellular Response To Oxygen-Containing Compound (GO:1901701)	0.559128	1	4	117	RORB, EPHA3, RAP1A, HCN1	down	ex_22
Positive Regulation Of Cell Migration (GO:0030335)	0.559346	1	4	62	IGF1, CEP43, SEMA6D, PIK3R3	down	in_15
Positive Regulation Of Ras Protein Signal Transduction (GO:0046579)	0.559362	1	1	15	MCF2L	up	ex_06
Regulation Of Apoptotic Process (GO:0042981)	0.55939	1	9	212	BRAF, NFKB1, ABL2, BCL2, NF1, SGK1, SH3RF1, MAP4K4, MAPK8	down	ex_11
Protein Ubiquitination (GO:0016567)	0.559443	1	8	194	FANCL, BCL2, NEURL1, UCHL3, FBXL2, MARCHF1, SH3RF1, SMURF1	down	ex_01
Regulation Of Macroautophagy (GO:0016241)	0.559592	1	3	56	SH3GLB1, VPS26A, MAPK8	down	ex_09
Protein Localization To Nucleus (GO:0034504)	0.559592	1	3	56	XPA, TOR1AIP2, STK4	down	ex_09
Regulation Of Anatomical Structure Morphogenesis (GO:0022603)	0.559644	1	3	66	PAK1, BMPER, PID1	down	ex_19
Regulation Of Gene Expression (GO:0010468)	0.559825	1	21	343	LIMS1, ZNF445, ZNF680, ZNF675, ROCK2, MLXIPL, SETDB2, ATRX, STX1B, UBE2L3, CCNL2, ZBTB1, SORT1, CHD3, KAT2B, SLC8A2, YEATS2, NSD1, ZNF519, UBR5, FLCN	up	ex_17
Dendrite Morphogenesis (GO:0048813)	0.559826	1	1	15	FARP1	down	in_10
Regulation Of Nucleic Acid-Templated Transcription (GO:1903506)	0.559831	1	15	139	TADA2A, KAT2B, MEF2C, ZNF680, ZNF675, NSD3, RBBP7, ZNF519, ZNF516, ATRX, ZBTB38, ACTN4, UBE2L3, HP1BP3, RPS6KA5	up	ex_02
Endocytosis (GO:0006897)	0.559864	1	3	49	TMEM108, DENND1A, SORT1	up	in_28
Regulation Of Autophagy (GO:0010506)	0.559967	1	6	116	VPS26A, SH3GLB1, BCL2, EIF4E, MAPK8, TRIM23	down	ex_09
Protein-Containing Complex Assembly (GO:0065003)	0.560165	1	4	82	KPNA3, NT5C3A, HGSNAT, PSMD11	down	in_12
Positive Regulation Of Intracellular Protein Transport (GO:0090316)	0.56027	1	2	57	RIPOR1, TM9SF4	down	ex_21
Protein Localization (GO:0008104)	0.560431	1	5	101	NIN, STXBP1, GGA2, HOOK3, HOOK1	up	in_15
Cellular Response To Alcohol (GO:0097306)	0.560469	1	2	19	ADCY5, GPLD1	up	ex_30
Regulation Of Plasma Membrane Bounded Cell Projection Organization (GO:0120035)	0.560469	1	2	19	CCDC88A, BRSK1	up	ex_30
Amide Biosynthetic Process (GO:0043604)	0.560469	1	2	19	CERS4, SPTLC2	up	ex_30
Regulation Of Calcium Ion Transport (GO:0051924)	0.560469	1	2	19	EPB41, PKD2	up	ex_30
Positive Regulation Of Protein Localization To Plasma Membrane (GO:1903078)	0.560469	1	2	19	LRP1, STX3	up	ex_30
Regulation Of Mitochondrial Membrane Potential (GO:0051881)	0.560469	1	2	19	MAPT, ABL1	up	ex_30
Regulation Of Neurotransmitter Receptor Activity (GO:0099601)	0.560469	1	2	19	MINK1, DLGAP4	up	ex_30
Regulation Of Cyclin-Dependent Protein Serine/Threonine Kinase Activity (GO:0000079)	0.560469	1	2	19	PKD2, CDK5RAP1	up	ex_30
Histone Deacetylation (GO:0016575)	0.560469	1	2	19	SIRT2, RBBP7	up	ex_30
Amino Acid Transport (GO:0006865)	0.560469	1	2	19	SLC38A1, SLC25A29	up	ex_30
Regulation Of Amide Metabolic Process (GO:0034248)	0.560469	1	2	19	TIGAR, MSI2	up	ex_30
Regulation Of DNA Metabolic Process (GO:0051052)	0.560494	1	3	62	KAT7, SUPT20H, KAT2B	up	ex_19
Regulation Of Angiogenesis (GO:0045765)	0.560686	1	2	45	PRKD1, PPP1R16B	up	ex_21
Positive Regulation Of NF-kappaB Transcription Factor Activity (GO:0051092)	0.560686	1	2	45	PRKD1, RPS6KA5	up	ex_21
Regulation Of G1/S Transition Of Mitotic Cell Cycle (GO:2000045)	0.560751	1	4	49	ACTL6B, DLG1, BCL7A, RPTOR	up	ex_24
Cellular Response To Oxidative Stress (GO:0034599)	0.560751	1	4	49	EIF2S1, SETX, ATM, PARP1	up	ex_24
Positive Regulation Of Growth (GO:0045927)	0.560766	1	2	23	AKAP6, RPTOR	up	ex_24
Autophagy Of Mitochondrion (GO:0000422)	0.560766	1	2	23	ATG4B, RB1CC1	up	ex_24
Dendrite Morphogenesis (GO:0048813)	0.560766	1	2	23	CELSR2, EPHB1	up	ex_24
Regulation Of Cation Channel Activity (GO:2001257)	0.560766	1	2	23	DLG1, JPH1	up	ex_24
DNA-templated Transcription Initiation (GO:0006352)	0.560766	1	2	23	ERCC3, TAF4B	up	ex_24
Positive Regulation Of Developmental Growth (GO:0048639)	0.560766	1	2	23	PLAA, ITSN2	up	ex_24
Negative Regulation Of Organelle Assembly (GO:1902116)	0.560766	1	2	23	TBC1D30, CDK5RAP2	up	ex_24
Regulation Of Heart Contraction (GO:0008016)	0.560839	1	2	22	CELF2, ATP2B2	up	astrocytes_05
Regulation Of Cell-Matrix Adhesion (GO:0001952)	0.560839	1	2	22	LIMCH1, MACF1	up	astrocytes_05
Positive Regulation Of Protein Localization (GO:1903829)	0.560839	1	2	22	SLC5A3, NUMA1	up	astrocytes_05
Regulation Of Cell Cycle G1/S Phase Transition (GO:1902806)	0.560839	1	2	22	SMARCA2, SOX2	up	astrocytes_05
Macroautophagy (GO:0016236)	0.560839	1	2	22	SQSTM1, LAMP2	up	astrocytes_05
Protein Modification Process (GO:0036211)	0.560956	1	12	316	ATE1, PRKCA, BRAF, JAK1, DYRK1A, PPP1R12A, SNRK, PTPRA, PTPRG, NEK10, PAK1, MAN2A1	down	ex_23
Cell Morphogenesis Involved In Neuron Differentiation (GO:0048667)	0.56097	1	4	44	DCC, TBCD, MAP1A, MAP1B	up	ex_01
Protein Maturation (GO:0051604)	0.56097	1	4	44	RAP1GDS1, ADAM10, SORL1, NAA16	up	ex_01
Cellular Response To Organonitrogen Compound (GO:0071417)	0.56097	1	4	44	ROCK2, AKAP9, SSH1, LARP1	up	ex_01
Protein Modification Process (GO:0036211)	0.561195	1	8	257	CDKL5, PTPN13, PTEN, ST8SIA1, WNK1, PDK3, SERP1, LMTK2	up	in_20
RNA Splicing (GO:0008380)	0.561261	1	2	21	SRRM1, PPIG	down	oligodendrocytes_04
Positive Regulation Of Catabolic Process (GO:0009896)	0.561482	1	2	25	FLNB, CSNK2A1	down	endothelial_25
Peptidyl-Threonine Phosphorylation (GO:0018107)	0.561482	1	2	25	HIPK2, CSNK2A1	down	endothelial_25
Ribonucleoprotein Complex Biogenesis (GO:0022613)	0.561482	1	2	25	RPS9, RPL5	down	endothelial_25
Vesicle-Mediated Transport (GO:0016192)	0.561492	1	7	94	PIP4K2A, SQSTM1, SPIRE1, OSBPL1A, KIF1A, SORT1, PICALM	up	oligodendrocytes_04
Regulation Of Transcription By RNA Polymerase II (GO:0006357)	0.561506	1	14	452	KMT2C, ZMYND8, ZBTB1, ZBTB4, SREBF2, LMO7, KANSL3, MCPH1, ZNF675, FOXO1, GARS1, TET3, ARID4B, DLG1	up	in_20
Glutamate Receptor Signaling Pathway (GO:0007215)	0.561667	1	1	19	GRIA3	up	in_12
Negative Regulation Of DNA-templated Transcription (GO:0045892)	0.561722	1	12	253	EID1, ZNF254, MEF2A, RTF1, BACH2, ILF3, KAT6B, ZNF529, HDAC8, TBL1X, POU2F1, NR2C1	down	in_12
Negative Regulation Of Canonical Wnt Signaling Pathway (GO:0090090)	0.561916	1	2	35	APC, TMEM64	up	ex_06
Regulation Of Cilium Assembly (GO:1902017)	0.561916	1	2	35	INTU, CDKL1	up	ex_06
Negative Regulation Of Cellular Component Organization (GO:0051129)	0.561916	1	2	35	PRKCZ, SACS	up	ex_06
Regulation Of Monoatomic Ion Transmembrane Transporter Activity (GO:0032412)	0.561916	1	2	35	UTRN, DAPK1	up	ex_06
Negative Regulation Of Apoptotic Process (GO:0043066)	0.562422	1	6	145	CPEB4, TLE1, BCL2, TYRO3, PTK2, SH3RF1	down	ex_01
Visual System Development (GO:0150063)	0.562536	1	1	9	PBX1	down	oligodendrocytes_04
Focal Adhesion Assembly (GO:0048041)	0.562536	1	1	9	PTPRK	down	oligodendrocytes_04
RNA 3'-End Processing (GO:0031123)	0.562536	1	1	9	RPRD2	down	oligodendrocytes_04
Positive Regulation Of Protein Modification By Small Protein Conjugation Or Removal (GO:1903322)	0.562636	1	2	36	RCHY1, CUL3	down	ex_09
Positive Regulation Of Cellular Component Biogenesis (GO:0044089)	0.562636	1	2	36	SH3GLB1, SMPD3	down	ex_09
Negative Regulation Of Multicellular Organismal Process (GO:0051241)	0.562783	1	2	52	ADAM17, SYT11	down	astrocytes_05
Negative Regulation Of Gene Expression (GO:0010629)	0.562795	1	6	121	NDFIP2, EPRS1, TRIM2, TSC1, ATP2B4, TRIM37	up	ex_23
Generation Of Neurons (GO:0048699)	0.562836	1	4	47	LRP4, DTNB, LHX2, ATP2B2	up	astrocytes_05
Transmembrane Receptor Protein Tyrosine Kinase Signaling Pathway (GO:0007169)	0.562886	1	3	93	KALRN, FOXO1, LCP2	up	in_20
Regulation Of Cell Adhesion (GO:0030155)	0.562959	1	2	44	ITGB1BP1, ITGAV	up	in_12
Positive Regulation Of DNA-templated Transcription (GO:0045893)	0.56299	1	9	278	RFX3, BAZ1B, RBPJ, PCGF5, SETD3, RHOQ, WAC, KDM5A, SSBP2	up	in_27
Activation Of GTPase Activity (GO:0090630)	0.563103	1	2	45	DOCK7, NTRK3	down	ex_01
Negative Regulation Of Protein Phosphorylation (GO:0001933)	0.563163	1	2	47	LRP6, SNX25	down	in_20
Regulation Of MAPK Cascade (GO:0043408)	0.563369	1	3	43	EGFR, PAK2, IGF1R	up	astrocytes_18
Cellular Response To Growth Factor Stimulus (GO:0071363)	0.563369	1	3	43	GAREM1, EGFR, HSPB1	up	astrocytes_18
mRNA Splicing, Via Spliceosome (GO:0000398)	0.563369	1	3	43	HNRNPU, DHX9, FRA10AC1	up	astrocytes_18
Positive Regulation Of Multicellular Organismal Process (GO:0051240)	0.563566	1	8	93	JAK2, ROCK1, RBBP4, SORL1, SMARCA2, NCOA1, TIAM1, KDM3A	up	ex_09
Positive Regulation Of Intracellular Protein Transport (GO:0090316)	0.563587	1	3	50	UBE2L3, MTCL1, UBR5	up	in_08
Protein Catabolic Process (GO:0030163)	0.563656	1	2	32	CAPN2, BNIP3L	up	in_08
Synapse Assembly (GO:0007416)	0.563656	1	2	32	DNM3, DSCAM	up	in_08
Regulation Of Protein Localization (GO:0032880)	0.563656	1	2	32	MAP2, SETD2	up	in_08
Regulation Of Peptidyl-Serine Phosphorylation (GO:0033135)	0.563656	1	2	32	SPTBN4, EGFR	up	in_08
Endosome To Lysosome Transport (GO:0008333)	0.563677	1	2	30	HOOK1, SORT1	up	ex_17
Selective Autophagy (GO:0061912)	0.563677	1	2	30	UBA5, CALCOCO2	up	ex_17
Regulation Of Transcription By RNA Polymerase II (GO:0006357)	0.563691	1	54	613	BAZ1B, BAZ2B, ATAD2, TBR1, LCOR, ONECUT2, ATRX, TRIM37, ZMYND8, SMARCA2, ZBTB1, ZHX1, TOX2, TCEA1, MORC3, SREBF2, NR1D2, PRKD1, CTBP2, POU6F2, NCOR1, SETD3, GTF2I, TTC21B, TFDP2, TPR, TIAL1, SEM1, CAPRIN2, CBX3, KDM3A, RPS6KA5, KLF13, SETX, ZBTB16, ZNF675, TMF1, RORB, NPAT, ZBTB38, PPM1D, MAPK14, PER3, DEAF1, ARID2, ZFHX2, CHD2, ZNF292, CDK12, BRD4, RBBP4, ATM, SAFB2, EHMT1	up	ex_01
Response To Endoplasmic Reticulum Stress (GO:0034976)	0.5637	1	4	36	HSP90B1, PDIA3, ITPR1, ATP2A2	up	ex_02
Negative Regulation Of Cell Growth (GO:0030308)	0.5637	1	4	36	ULK1, NDRG3, RBBP7, IP6K2	up	ex_02
Transmembrane Receptor Protein Tyrosine Kinase Signaling Pathway (GO:0007169)	0.564044	1	3	82	PTPRG, SULF2, SIPA1L1	down	in_27
Protein Transport (GO:0015031)	0.564196	1	5	130	SNX4, CD36, MIA2, COPA, SCFD1	down	ex_23
Positive Regulation Of DNA-templated Transcription (GO:0045893)	0.564206	1	20	434	BAZ1B, ZNF24, SUPT20H, ATAD2, NPAT, ATRX, WASL, GRIN1, SREBF2, DEAF1, CTBP2, CDK5RAP2, KAT2B, TFDP2, KAT7, LMO3, BPTF, KDM5A, KDM3A, RPS6KA5	up	ex_19
Regulation Of Exocytosis (GO:0017157)	0.564557	1	1	25	RAB26	down	ex_21
Positive Regulation Of Stress-Activated MAPK Cascade (GO:0032874)	0.564723	1	3	30	MAP3K5, MINK1, TNFRSF19	up	ex_30
Regulation Of Cell Cycle G1/S Phase Transition (GO:1902806)	0.564723	1	3	30	MLF1, SMARCC1, DPF1	up	ex_30
Macromolecule Catabolic Process (GO:0009057)	0.564723	1	3	30	PRKN, PIK3R4, EXOSC7	up	ex_30
Regulation Of DNA Replication (GO:0006275)	0.564723	1	3	30	RBBP6, CCDC88A, ING5	up	ex_30
Regulation Of Phosphorylation (GO:0042325)	0.564723	1	3	30	SIRT2, CCDC88A, FLCN	up	ex_30
Selective Autophagy (GO:0061912)	0.564723	1	3	30	ULK3, PRKN, RB1CC1	up	ex_30
Negative Regulation Of Cellular Biosynthetic Process (GO:0031327)	0.564964	1	2	38	DDX6, RAPGEF2	up	in_15
Positive Regulation Of Intracellular Protein Transport (GO:0090316)	0.564964	1	2	38	VAMP2, UBR5	up	in_15
Recombinational Repair (GO:0000725)	0.565103	1	2	40	EXD2, ZMYND8	up	ex_19
MAPK Cascade (GO:0000165)	0.565103	1	2	40	MAP2K4, ITGAV	up	ex_19
Mitochondrion Organization (GO:0007005)	0.565232	1	3	47	VPS13D, BNIP3L, WASF1	up	ex_17
Autophagosome Organization (GO:1905037)	0.565362	1	2	32	ATG14, ATG5	down	ex_24
Endocytic Recycling (GO:0032456)	0.565362	1	2	32	DENND1B, VPS35	down	ex_24
Endoplasmic Reticulum Organization (GO:0007029)	0.565362	1	2	32	REEP5, DNM1L	down	ex_24
Positive Regulation Of Canonical Wnt Signaling Pathway (GO:0090263)	0.565362	1	2	32	RNF146, PPM1A	down	ex_24
Negative Regulation Of Cellular Component Organization (GO:0051129)	0.565362	1	2	32	TMEFF2, PRKD1	down	ex_24
Telomere Maintenance (GO:0000723)	0.565362	1	2	32	TRAPPC13, SHLD2	down	ex_24
Positive Regulation Of Phosphorylation (GO:0042327)	0.565436	1	3	71	ADAM17, MOB3B, ACVR2A	down	ex_06
Positive Regulation Of Cell Communication (GO:0010647)	0.565444	1	1	13	LGI1	up	ex_17
Regulation Of Proteolysis (GO:0030162)	0.565444	1	1	13	RHOBTB3	up	ex_17
Spliceosomal snRNP Assembly (GO:0000387)	0.565444	1	1	13	TGS1	up	ex_17
Regulation Of Chromatin Organization (GO:1902275)	0.565444	1	1	13	ZNF445	up	ex_17
Positive Regulation Of Cell Growth (GO:0030307)	0.565469	1	2	39	INO80, MAP3K13	down	in_12
Regulation Of RNA Splicing (GO:0043484)	0.565469	1	2	39	TIA1, PTBP3	down	in_12
DNA Metabolic Process (GO:0006259)	0.565471	1	10	100	XRCC6, TERF2, SET, RPA3, UBE2V2, PTMS, YY1, NAP1L1, RAD52, TDG	down	ex_30
Neuron Development (GO:0048666)	0.565499	1	7	79	NCDN, TBCD, WNK1, TENM4, RASGRF1, PTPRM, MAP1B	up	ex_01
RNA Processing (GO:0006396)	0.56556	1	3	87	HNRNPC, ATXN1, RNGTT	down	ex_22
Negative Regulation Of Gene Expression (GO:0010629)	0.56613	1	12	126	SFMBT2, CPEB3, LRP1, TTBK1, MAPT, STAT3, PPARG, ROBO1, PRKN, RBMS3, TWSG1, FLCN	up	ex_30
Positive Regulation Of Intracellular Signal Transduction (GO:1902533)	0.566261	1	5	117	TBK1, IQCJ-SCHIP1, SLC20A1, DOK6, SMAD4	down	ex_11
Cytoskeleton Organization (GO:0007010)	0.566283	1	2	50	CAMSAP1, PRPF40A	down	ex_02
Cell Morphogenesis Involved In Neuron Differentiation (GO:0048667)	0.566638	1	4	39	APLP2, RB1, ZDHHC17, ATL1	down	ex_30
Positive Regulation Of Double-Strand Break Repair (GO:2000781)	0.566638	1	4	39	MORF4L1, MORF4L2, TRAPPC13, UBE2V2	down	ex_30
Positive Regulation Of Neuron Projection Development (GO:0010976)	0.566638	1	4	39	NDRG4, SNX3, STMN2, NPTN	down	ex_30
Ribosome Biogenesis (GO:0042254)	0.566638	1	4	39	RPL14, RPS28, DHX29, WDR12	down	ex_30
Potassium Ion Transmembrane Transport (GO:0071805)	0.566638	1	4	39	SLC12A5, ATP1B1, GHITM, KCNN2	down	ex_30
Actin Filament Organization (GO:0007015)	0.566638	1	4	39	TAGLN3, DMTN, CDC42, RAC1	down	ex_30
Response To Estradiol (GO:0032355)	0.566647	1	1	10	CCDC62	up	ex_24
Negative Regulation Of Protein Localization To Plasma Membrane (GO:1903077)	0.566647	1	1	10	TMEM59	up	ex_24
Maturation Of SSU-rRNA From Tricistronic rRNA Transcript (SSU-rRNA, 5.8S rRNA, LSU-rRNA) (GO:0000462)	0.566647	1	1	10	UTP4	up	ex_24
Regulation Of DNA Replication (GO:0006275)	0.566867	1	2	32	RBBP6, ZBTB38	up	ex_22
Endocytic Recycling (GO:0032456)	0.566867	1	2	32	VPS50, WIPF3	up	ex_22
Negative Regulation Of Transcription By RNA Polymerase II (GO:0000122)	0.56691	1	23	242	MED9, CPEB3, CTBP1, ZNF124, SIRT2, STAT3, NFIC, PPARG, ZNF451, MYT1L, ZNF69, ZNF675, RBBP7, DNMT3A, ZNF75A, ZMYND8, TCP10L, ZNF846, RUNX1, APBB2, TCERG1, PRKN, FLCN	up	ex_30
Protein Stabilization (GO:0050821)	0.567089	1	8	74	CEP63, CLU, MORC3, HSP90AA1, USP33, TRIM37, NAA16, HSP90AB1	up	ex_02
Endocytosis (GO:0006897)	0.567138	1	3	61	LRP8, EPN2, DNER	down	in_12
Protein-Containing Complex Organization (GO:0043933)	0.567302	1	2	56	KPNA3, TEAD1	down	ex_22
Small GTPase Mediated Signal Transduction (GO:0007264)	0.567302	1	2	56	TNK2, RAPGEF6	down	ex_22
Protein-Containing Complex Assembly (GO:0065003)	0.567388	1	5	79	KIFAP3, CALY, NT5C3A, MNAT1, PILRB	down	in_15
Negative Regulation Of Cell Differentiation (GO:0045596)	0.567436	1	2	49	RUNX1T1, SPRED1	down	ex_23
Regulation Of RNA Splicing (GO:0043484)	0.567436	1	2	49	TIA1, DYRK1A	down	ex_23
Protein Localization To Organelle (GO:0033365)	0.567456	1	3	71	RAB6A, RPA1, SORL1	up	ex_21
Ras Protein Signal Transduction (GO:0007265)	0.567456	1	3	71	RASGRP1, RAPGEF5, RASGRF2	up	ex_21
Dephosphorylation (GO:0016311)	0.56749	1	4	68	PLPP1, PTPRB, PTPRR, PPM1A	down	ex_24
Regulation Of Proteasomal Ubiquitin-Dependent Protein Catabolic Process (GO:0032434)	0.567647	1	5	56	USP7, RNF144A, FHIT, MAP1A, XPO1	up	ex_01
Intracellular Calcium Ion Homeostasis (GO:0006874)	0.567784	1	2	44	BCL2, CAMK2D	down	ex_11
Protein Localization To Nucleus (GO:0034504)	0.567929	1	2	45	IPO7, SKP1	up	in_26
Cellular Response To Insulin Stimulus (GO:0032869)	0.567929	1	2	45	VAMP2, RHOQ	up	in_26
Negative Regulation Of Cell Differentiation (GO:0045596)	0.567929	1	2	45	ZBTB16, EGFR	up	in_26
Regulation Of Innate Immune Response (GO:0045088)	0.568057	1	2	17	APLP2, CEP63	up	ex_02
Positive Regulation Of Synapse Assembly (GO:0051965)	0.568057	1	2	17	CLSTN1, SLITRK5	up	ex_02
Amide Biosynthetic Process (GO:0043604)	0.568057	1	2	17	GLUD1, CERS6	up	ex_02
Lamellipodium Assembly (GO:0030032)	0.568502	1	1	14	ARHGEF6	up	in_08
Heterophilic Cell-Cell Adhesion Via Plasma Membrane Cell Adhesion Molecules (GO:0007157)	0.568502	1	1	14	IGSF21	up	in_08
Positive Regulation Of DNA Repair (GO:0045739)	0.568581	1	2	26	SMARCA2, EGFR	up	OPC_07
Proteasomal Protein Catabolic Process (GO:0010498)	0.568585	1	5	57	NHLRC3, RFFL, ITCH, PJA2, AMBRA1	down	oligodendrocytes_04
Peptidyl-Threonine Dephosphorylation (GO:0035970)	0.568926	1	1	9	PPM1D	up	ex_01
Positive Regulation Of Plasma Membrane Bounded Cell Projection Assembly (GO:0120034)	0.569155	1	4	41	AKIRIN1, PLEKHM1, CCDC88A, CROCC	up	ex_30
Intracellular Calcium Ion Homeostasis (GO:0006874)	0.569155	1	4	41	ATP13A2, ANXA6, PACS2, RYR2	up	ex_30
Positive Regulation Of Supramolecular Fiber Organization (GO:1902905)	0.569155	1	4	41	CARMIL1, LIMK1, MAPT, CLIP1	up	ex_30
Cytoskeleton-Dependent Cytokinesis (GO:0061640)	0.569155	1	4	41	EFHC1, SEPTIN6, CIT, SPIRE2	up	ex_30
RNA Splicing (GO:0008380)	0.569155	1	4	41	SRPK1, PRPF3, TCERG1, RNPC3	up	ex_30
DNA-templated Transcription Initiation (GO:0006352)	0.569441	1	1	20	CCNH	down	ex_06
Regulation Of Canonical Wnt Signaling Pathway (GO:0060828)	0.569677	1	4	75	APC, WNK1, TMEM64, USP47	up	ex_06
Organelle Assembly (GO:0070925)	0.569677	1	8	157	WDR35, BBS5, FBXW8, ATG16L1, ASAP1, ACTR3, FAM149B1, CCDC65	down	ex_09
Regulation Of GTPase Activity (GO:0043087)	0.569806	1	3	48	PTK2, RAPGEF5, NF1	down	oligodendrocytes_00
Neuron Projection Development (GO:0031175)	0.569806	1	3	48	SHTN1, PPP1R9A, PLP1	down	oligodendrocytes_00
Cilium Organization (GO:0044782)	0.569908	1	10	93	DYNC2H1, CCP110, DZIP1, TTBK2, CENPJ, WDR19, SNX10, CEP126, KIAA0753, PCNT	up	ex_02
Synapse Organization (GO:0050808)	0.569958	1	3	67	UNC13B, NLGN1, SLC8A3	down	ex_19
Protein Targeting To Membrane (GO:0006612)	0.570204	1	1	22	RABGEF1	down	ex_02
Regulation Of DNA-templated Transcription (GO:0006355)	0.570296	1	58	539	BBX, BAZ1B, BAZ2B, ATAD2, PIAS1, ONECUT2, MLLT3, ATRX, ZHX1, PCID2, HP1BP3, CTBP2, CDK5RAP2, ZEB1, NCOR1, KAT2B, SETD5, SETD3, NSD3, TFDP2, TOX, TIAL1, BRWD3, PURA, CBX3, KDM5A, TCF7L2, KDM2B, KDM3A, RPS6KA5, KLF13, MEF2C, ZNF680, ZBTB16, ZNF675, NPAT, ZBTB38, MAPK14, UBE2L3, GARS1, LRRFIP1, DEAF1, CHD2, NAA16, ZNF292, DKK3, CDK14, TCF12, TADA2A, BRD4, RBBP7, ZNF519, ZNF516, ZFP91, KLF9, WAC, EP400, SPEN	up	ex_02
Positive Regulation Of Neuron Projection Development (GO:0010976)	0.570529	1	2	38	RAPGEF2, SERPINI1	up	ex_23
Regulation Of Dendritic Spine Morphogenesis (GO:0061001)	0.57075	1	2	21	CAPRIN2, ARHGAP44	up	ex_01
Regulation Of Axon Extension (GO:0030516)	0.57075	1	2	21	CTTN, GOLGA4	up	ex_01
Regulation Of Peptidyl-Tyrosine Phosphorylation (GO:0050730)	0.57075	1	2	21	PAK2, JAK2	up	ex_01
Visual Perception (GO:0007601)	0.57075	1	2	21	POU6F2, OPA1	up	ex_01
Negative Regulation Of Transport (GO:0051051)	0.57075	1	2	21	PRKD1, PXK	up	ex_01
Cell Cycle G1/S Phase Transition (GO:0044843)	0.57075	1	2	21	RPS6KB1, GSPT1	up	ex_01
Myelination (GO:0042552)	0.57075	1	2	21	SCN8A, TPPP	up	ex_01
Protein Deacetylation (GO:0006476)	0.57075	1	2	21	SIRT3, RBBP4	up	ex_01
Regulation Of Insulin Receptor Signaling Pathway (GO:0046626)	0.57075	1	2	21	SORL1, RPS6KB1	up	ex_01
Negative Regulation Of Protein Binding (GO:0032091)	0.57075	1	2	21	SORL1, TTBK2	up	ex_01
Protein Monoubiquitination (GO:0006513)	0.57075	1	2	21	UBE2O, TRIM37	up	ex_01
Substantia Nigra Development (GO:0021762)	0.57077	1	1	11	GNB4	down	endothelial_25
Post-Translational Protein Modification (GO:0043687)	0.57077	1	1	11	SUMF1	down	endothelial_25
Positive Regulation Of Transferase Activity (GO:0051347)	0.571114	1	2	46	CD200, CTNNB1	down	ex_06
protein-RNA Complex Assembly (GO:0022618)	0.571185	1	3	35	PTGES3, AGO2, CELF2	up	astrocytes_05
Positive Regulation Of Intracellular Protein Transport (GO:0090316)	0.571185	1	3	35	SREBF2, RAPGEF3, SORL1	up	astrocytes_05
Translation (GO:0006412)	0.57129	1	3	62	MRPL19, MRPL3, MRPL33	down	ex_17
Negative Regulation Of Macromolecule Metabolic Process (GO:0010605)	0.57129	1	3	62	OVOL2, MEF2C, PPP2CB	down	ex_17
Regulation Of Programmed Cell Death (GO:0043067)	0.57129	1	3	62	SGK1, MORF4L2, IFT57	down	ex_17
Positive Regulation Of Macromolecule Metabolic Process (GO:0010604)	0.571308	1	4	84	OVOL2, MEF2C, PTPN1, RIMS1	down	ex_17
Protein-Containing Complex Assembly (GO:0065003)	0.571468	1	4	101	RIPK1, DMD, MNAT1, PILRB	down	in_08
Negative Regulation Of Programmed Cell Death (GO:0043069)	0.571468	1	4	101	YME1L1, IGF1, RIPK1, NAA15	down	in_08
Regulation Of Neuron Projection Development (GO:0010975)	0.571703	1	4	59	KNDC1, PAK2, MT3, KIF1A	up	astrocytes_18
Positive Regulation Of Intracellular Protein Transport (GO:0090316)	0.571759	1	3	57	SH3GLB1, PIK3R1, MAPK8	down	ex_09
Negative Regulation Of Cell Differentiation (GO:0045596)	0.571759	1	3	57	SS18, BRD9, SPRED1	down	ex_09
Golgi Organization (GO:0007030)	0.571841	1	2	32	TRAPPC8, GBF1	down	in_28
RNA Processing (GO:0006396)	0.57188	1	8	84	ADARB1, EXOSC7, SRPK1, SETX, PRPF3, TCERG1, CELF2, RNPC3	up	ex_30
Negative Regulation Of Gene Expression (GO:0010629)	0.572022	1	4	83	FXR1, TASOR, ADAM10, PPARG	up	in_10
Positive Regulation Of Cellular Catabolic Process (GO:0031331)	0.57213	1	7	70	CNOT7, LIN28B, CNOT1, SNCA, MTDH, TRIM5, TRIM22	down	ex_30
Regulation Of Protein Binding (GO:0043393)	0.572183	1	2	26	MARK3, LRRK2	up	microglia_13
Neuron Development (GO:0048666)	0.572265	1	4	63	LRP12, TMEM108, TENM1, NLGN1	down	in_15
Regulation Of Microtubule-Based Process (GO:0032886)	0.572275	1	1	21	KLHL42	down	in_08
Muscle Contraction (GO:0006936)	0.572275	1	1	21	TPM3	down	in_08
Positive Regulation Of Gene Expression (GO:0010628)	0.572581	1	8	139	ROCK2, SLC38A2, UBR5, NOS1AP, MAPK14, ATM, GARS1, TGFBR1	up	ex_22
BMP Signaling Pathway (GO:0030509)	0.572888	1	1	16	HIVEP1	down	ex_09
Negative Regulation Of Nucleic Acid-Templated Transcription (GO:1903507)	0.572906	1	8	174	CTBP2, ZNF24, NCOR1, TFDP2, ZHX2, ARID5B, DEAF1, RPS6KA5	up	ex_19
Intracellular Protein Transport (GO:0006886)	0.573072	1	5	105	RIC1, PHIP, STAM2, KPNA3, SCFD1	down	in_12
Protein N-linked Glycosylation (GO:0006487)	0.573314	1	1	13	MGAT4C	down	in_15
Positive Regulation Of Telomerase Activity (GO:0051973)	0.573314	1	1	13	PARM1	down	in_15
Positive Regulation Of Transcription By RNA Polymerase II (GO:0045944)	0.573493	1	30	280	MRTFB, BAZ1B, ATAD2, MEF2C, TMF1, MED28, PPP1R12A, ONECUT2, NPAT, ATRX, ZBTB38, MED12L, MICAL2, TCEA1, WASL, GARS1, CHD6, CDK12, CTBP2, PPP3R1, TCF12, KAT2B, BRD4, SETD3, GTF2I, TFDP2, ASXL1, ATM, TCF7L2, RPS6KA5	up	ex_02
Regulation Of RNA Splicing (GO:0043484)	0.573702	1	2	31	PTBP2, ZNF326	down	oligodendrocytes_00
Negative Regulation Of Developmental Process (GO:0051093)	0.573762	1	2	40	CDK6, KIAA0319	down	ex_17
Protein Stabilization (GO:0050821)	0.573866	1	3	50	URI1, HIP1, FBXW7	down	in_28
Endocytic Recycling (GO:0032456)	0.573931	1	1	21	VPS50	down	in_20
Fatty Acid Metabolic Process (GO:0006631)	0.57394	1	3	29	ACBD5, ACAA1, ELOVL4	down	ex_30
Regulation Of Mitochondrion Organization (GO:0010821)	0.57394	1	3	29	PINK1, MARCHF5, DNM1L	down	ex_30
ncRNA Processing (GO:0034470)	0.57394	1	3	29	SSB, RPL14, RPS28	down	ex_30
Regulation Of Telomere Maintenance Via Telomerase (GO:0032210)	0.57394	1	3	29	TERF2, DCP2, CCT8	down	ex_30
Negative Regulation Of Cellular Biosynthetic Process (GO:0031327)	0.574015	1	5	46	ROCK2, OPN3, EPRS1, UBR4, FXR1	up	ex_02
Intracellular Monoatomic Cation Homeostasis (GO:0030003)	0.574015	1	5	46	SLC12A2, HTR2A, SLC39A14, SLC24A2, ATP2A2	up	ex_02
Positive Regulation Of Transmembrane Transport (GO:0034764)	0.574305	1	1	8	ARL6IP1	down	ex_30
Positive Regulation Of Glucose Metabolic Process (GO:0010907)	0.574305	1	1	8	ARPP19	down	ex_30
Regulation Of Actin Polymerization Or Depolymerization (GO:0008064)	0.574305	1	1	8	PFN2	down	ex_30
DNA-templated Transcription (GO:0006351)	0.574317	1	7	65	CDK12, KLF13, TRIP11, TCEA1, PHF3, GARS1, DEAF1	up	ex_02
Protein Ubiquitination (GO:0016567)	0.574591	1	8	198	RNF103, RNF111, RNF38, BCL2, UCHL3, CTNNB1, SH3RF1, SMURF1	down	ex_06
Glycoprotein Biosynthetic Process (GO:0009101)	0.574705	1	3	33	ST3GAL6, ST8SIA1, MGAT4A	up	ex_01
Monoatomic Ion Transport (GO:0006811)	0.574705	1	3	33	WNK1, ANO6, SLC24A2	up	ex_01
Regulation Of Macromolecule Metabolic Process (GO:0060255)	0.574727	1	2	48	HNRNPD, MTMR1	down	in_20
Negative Regulation Of Neuron Projection Development (GO:0010977)	0.574786	1	1	11	SPOCK1	up	oligodendrocytes_04
Protein Modification Process (GO:0036211)	0.57495	1	8	229	MTMR3, PRKCA, PTPN9, PTPN5, PPM1E, SIK3, ST8SIA4, PTPRG	down	in_27
Negative Regulation Of Transcription By RNA Polymerase II (GO:0000122)	0.575111	1	24	242	EID1, RB1, SNCA, JUND, MTDH, STAT1, TLE5, SAP30, CNOT1, GPS2, YY1, MAX, PEG3, ZHX1, ID2, TENM2, RTF1, TBL1XR1, ARID4A, DDX5, CBX5, CBX3, ETV5, NR2C2	down	ex_30
Negative Regulation Of Gene Expression (GO:0010629)	0.575133	1	4	101	EPHA4, FBXW7, PTBP2, HDAC9	down	in_20
Calcium Ion Transport (GO:0006816)	0.575156	1	2	46	RYR3, CACNG3	down	ex_01
Phosphatidylinositol Biosynthetic Process (GO:0006661)	0.575156	1	2	46	SLC30A5, EFR3B	down	ex_01
DNA Damage Response (GO:0006974)	0.575186	1	5	95	TAOK3, SETD7, MSH3, MACROD2, TAF1	down	in_10
Regulation Of Macromolecule Metabolic Process (GO:0060255)	0.575306	1	2	45	HIF1A, SORT1	up	in_12
Positive Regulation Of Protein Localization To Membrane (GO:1905477)	0.575377	1	3	34	ITGA3, DLG1, MTCL1	up	ex_09
Positive Regulation Of Kinase Activity (GO:0033674)	0.575377	1	3	34	MRE11, MAP3K5, TIGAR	up	ex_09
Protein Processing (GO:0016485)	0.575377	1	3	34	PARL, BACE2, CPD	up	ex_09
Peptidyl-Lysine Modification (GO:0018205)	0.575377	1	3	34	PIAS1, RANGAP1, SENP6	up	ex_09
Sphingolipid Biosynthetic Process (GO:0030148)	0.575377	1	3	34	SGPL1, ELOVL5, SMPD4	up	ex_09
Cellular Response To Nutrient Levels (GO:0031669)	0.575377	1	3	34	ULK1, FNIP1, RPTOR	up	ex_09
Organonitrogen Compound Biosynthetic Process (GO:1901566)	0.575437	1	2	30	ACER3, GPHN	down	in_15
Negative Regulation Of DNA-binding Transcription Factor Activity (GO:0043433)	0.575437	1	2	30	CD200, TAF1	down	in_15
Regulation Of Organelle Assembly (GO:1902115)	0.575437	1	2	30	STX18, DYNC2LI1	down	in_15
Supramolecular Fiber Organization (GO:0097435)	0.575479	1	3	91	TAGLN3, TMOD3, TPM3	down	ex_21
Protein Modification By Small Protein Conjugation (GO:0032446)	0.575485	1	3	87	FBXW7, PJA2, UFL1	down	astrocytes_18
Positive Regulation Of GTPase Activity (GO:0043547)	0.575955	1	9	84	TBC1D9B, ARHGEF7, RAPGEF5, CDKL5, RAB3GAP1, TBC1D30, RALBP1, PKP4, RANGAP1	up	ex_02
Positive Regulation Of Cell Differentiation (GO:0045597)	0.576522	1	3	71	DDR2, ZBTB16, RPS6KA3	up	in_26
Proteasome-Mediated Ubiquitin-Dependent Protein Catabolic Process (GO:0043161)	0.576602	1	5	128	PSMD1, TRIM9, TBL1XR1, CUL2, KLHL42	down	in_08
Negative Regulation Of Cellular Process (GO:0048523)	0.576712	1	5	121	FRMD5, MYO16, APC, MIA3, NDRG3	up	in_26
Central Nervous System Development (GO:0007417)	0.576962	1	6	118	FOXG1, GRIN2B, SPTBN1, SLC8A3, TBC1D23, SERPINI1	down	ex_09
RNA Metabolic Process (GO:0016070)	0.577002	1	2	57	ATXN1, RNGTT	down	ex_22
Protein Localization To Cell Periphery (GO:1990778)	0.577049	1	3	72	WDR19, RAB12, EFR3B	up	ex_21
Regulation Of Cell Differentiation (GO:0045595)	0.577303	1	6	76	ACTL6B, SLC6A6, CDK5RAP2, CLASP1, BCL7A, MBOAT2	up	ex_24
Regulation Of Apoptotic Process (GO:0042981)	0.577319	1	7	212	CLU, BNIP3L, HSP90AA1, API5, LCMT1, PPIA, PCID2	up	ex_11
Negative Regulation Of Protein Kinase Activity (GO:0006469)	0.577403	1	2	36	ADARB1, ADAR	up	ex_06
Negative Regulation Of Transcription By RNA Polymerase II (GO:0000122)	0.577528	1	8	243	JUND, ATXN1, BCL11A, TENM2, MLIP, SUPT5H, NR2C2, LDB2	down	ex_22
Negative Regulation Of Autophagy (GO:0010507)	0.57768	1	3	27	STK38L, EIF4G2, TLK2	up	ex_02
Positive Regulation Of Proteasomal Ubiquitin-Dependent Protein Catabolic Process (GO:0032436)	0.577695	1	2	37	RCHY1, CSNK1E	down	ex_09
Ribonucleoprotein Complex Biogenesis (GO:0022613)	0.577695	1	2	37	RPS28, WDR12	down	ex_09
Cytoskeleton Organization (GO:0007010)	0.577989	1	3	56	BRWD3, DPYSL2, DST	up	ex_06
Regulation Of G1/S Transition Of Mitotic Cell Cycle (GO:2000045)	0.578168	1	2	36	ADAM17, AMBRA1	down	in_10
Protein Maturation (GO:0051604)	0.578661	1	2	41	TSPAN5, ECE1	up	ex_19
Negative Regulation Of DNA-templated Transcription (GO:0045892)	0.578772	1	10	304	ZBTB38, ZMYND8, BMI1, PER3, DKK3, HNRNPU, ZNF141, NR1D2, TPR, DLG1	up	ex_11
Positive Regulation Of DNA-templated Transcription (GO:0045893)	0.578784	1	13	408	PID1, MEF2D, FOXJ3, SMARCB1, ETV5, WDR43, TEAD1, NFIB, GTF2A1, WBP2, CX3CL1, PRMT2, CDH13	down	ex_21
Central Nervous System Development (GO:0007417)	0.578802	1	10	118	VPS13B, CDK5RAP2, RAB3GAP1, RBBP4, MSI2, NIPBL, SH3GL3, SH3GL2, MEIS2, NFASC	up	ex_09
Regulation Of Protein Serine/Threonine Kinase Activity (GO:0071900)	0.578935	1	3	37	MAP2K2, HTT, RPTOR	up	ex_24
Exocytosis (GO:0006887)	0.578935	1	3	37	RAB3IP, WIPF3, MIA3	up	ex_24
Regulation Of DNA Repair (GO:0006282)	0.579158	1	2	59	PARG, SMARCB1	down	ex_21
Positive Regulation Of Neuron Projection Development (GO:0010976)	0.579226	1	4	45	KIDINS220, SETX, CAPRIN2, PRKD1	up	ex_01
Regulation Of Signal Transduction (GO:0009966)	0.579301	1	3	44	PLCB1, SREBF2, USP33	up	astrocytes_18
Heart Development (GO:0007507)	0.579338	1	3	51	DNAAF4, CCM2, MEF2A	down	ex_24
Positive Regulation Of Autophagy (GO:0010508)	0.579338	1	3	51	PLK2, PRKD1, FBXO7	down	ex_24
Regulation Of Proteasomal Ubiquitin-Dependent Protein Catabolic Process (GO:0032434)	0.579399	1	2	40	GLMN, COMMD1	down	in_12
Negative Regulation Of Amide Metabolic Process (GO:0034249)	0.579399	1	2	40	ILF3, TIA1	down	in_12
Intracellular Monoatomic Cation Homeostasis (GO:0030003)	0.579399	1	2	40	SLC10A7, SLC39A10	down	in_12
Protein Modification Process (GO:0036211)	0.57947	1	17	328	ST3GAL6, BAZ1B, PRKCZ, CDKL1, WDR45B, ROCK1, ROCK2, MGAT4A, ST8SIA3, SRPK1, WNK1, PDK3, MARK3, DAPK1, LMTK2, RB1CC1, RPS6KA5	up	ex_06
Regulation Of Cell Growth (GO:0001558)	0.579913	1	3	47	CEP43, IP6K2, RERG	down	in_15
Positive Regulation Of Cellular Catabolic Process (GO:0031331)	0.579913	1	3	47	GPLD1, IGF1, AMBRA1	down	in_15
Proteasome-Mediated Ubiquitin-Dependent Protein Catabolic Process (GO:0043161)	0.579921	1	7	163	PSMA3, PSMA1, FBXW11, CUL5, CUL3, SMURF1, FBXL13	down	ex_19
Positive Regulation Of Hydrolase Activity (GO:0051345)	0.579963	1	4	48	PREX1, RALGPS1, RAPGEF3, PLIN5	up	astrocytes_05
Negative Regulation Of Cell Motility (GO:2000146)	0.580002	1	2	46	FRMD5, MIA3	up	in_26
Positive Regulation Of DNA-binding Transcription Factor Activity (GO:0051091)	0.58006	1	3	72	EPHA5, LRP6, MAP3K13	down	ex_01
Cellular Response To Cytokine Stimulus (GO:0071345)	0.58006	1	3	72	PID1, RIPOR2, GHR	down	ex_01
Axon Development (GO:0061564)	0.580127	1	2	45	DCC, GAP43	down	ex_11
Receptor-Mediated Endocytosis (GO:0006898)	0.580127	1	2	45	LRP1B, LRP6	down	ex_11
Positive Regulation Of Cell Motility (GO:2000147)	0.580127	1	2	45	MAP4K4, NUMB	down	ex_11
Positive Regulation Of Cell Differentiation (GO:0045597)	0.580307	1	4	76	MAPK14, RAPGEF2, TMEM64, SMARCC2	up	ex_06
Rho Protein Signal Transduction (GO:0007266)	0.580308	1	1	17	ARHGEF11	up	ex_23
Nucleic Acid-Templated Transcription (GO:0097659)	0.580308	1	1	17	PHF3	up	ex_23
Negative Regulation Of BMP Signaling Pathway (GO:0030514)	0.580308	1	1	17	SPART	up	ex_23
Positive Regulation Of Protein Localization To Plasma Membrane (GO:1903078)	0.580333	1	1	20	ATP2C1	up	in_12
Protein Targeting To Membrane (GO:0006612)	0.580333	1	1	20	RAB3IP	up	in_12
Integrin-Mediated Signaling Pathway (GO:0007229)	0.580423	1	2	22	ITGA3, DST	up	ex_09
Nuclear Transport (GO:0051169)	0.580423	1	2	22	RANGAP1, AHCTF1	up	ex_09
Cellular Response To Light Stimulus (GO:0071482)	0.580423	1	2	22	RHBDD1, USP47	up	ex_09
Regulation Of Microtubule Cytoskeleton Organization (GO:0070507)	0.580423	1	2	22	ROCK1, MPDZ	up	ex_09
Regulation Of Gene Expression (GO:0010468)	0.580476	1	8	240	FBXW7, CREM, CELF1, ZNF626, SFPQ, NFIA, NSD1, TULP3	down	astrocytes_18
Positive Regulation Of Protein Serine/Threonine Kinase Activity (GO:0071902)	0.58061	1	2	33	EGFR, TAB1	up	in_08
Chromatin Remodeling (GO:0006338)	0.58083	1	10	106	SATB2, PAXIP1, BAZ2B, DPF1, SIRT2, JARID2, LIN54, RBBP7, KDM4B, SMARCC1	up	ex_30
Positive Regulation Of Transcription By RNA Polymerase II (GO:0045944)	0.580928	1	17	281	BAZ1B, ATF6, ZNF24, STAT4, MLXIPL, ATRX, ZMYND8, TCEA1, GRIN1, CDK12, DCAF6, CTBP2, KAT2B, BRD4, TFDP2, LMO7, FLCN	up	ex_17
Cell-Cell Adhesion Via Plasma-Membrane Adhesion Molecules (GO:0098742)	0.581221	1	3	51	CDHR3, CDH22, ADGRL3	up	ex_22
Non-Membrane-Bounded Organelle Assembly (GO:0140694)	0.581221	1	3	51	NEK7, CEP63, TMOD2	up	ex_22
Regulation Of Anatomical Structure Morphogenesis (GO:0022603)	0.581664	1	2	56	PDCD10, PDZD8	down	in_26
Phosphate-Containing Compound Metabolic Process (GO:0006796)	0.581664	1	2	56	PLPPR5, GK5	down	in_26
Plasma Membrane Bounded Cell Projection Assembly (GO:0120031)	0.581665	1	4	84	CARMIL1, WDR19, RAB8B, CDH13	up	in_10
Regulation Of Cytokinesis (GO:0032465)	0.581753	1	2	31	CDC25B, FLCN	up	ex_17
Intrinsic Apoptotic Signaling Pathway (GO:0097193)	0.581753	1	2	31	MAP3K5, PDK1	up	ex_17
Macromolecule Modification (GO:0043412)	0.581753	1	2	31	UBE2L3, UBA3	up	ex_17
Regulation Of Canonical Wnt Signaling Pathway (GO:0060828)	0.581819	1	7	74	WNK2, PRKN, USP47, CAPRIN2, RBMS3, TNKS, MLLT3	up	ex_30
Response To Endoplasmic Reticulum Stress (GO:0034976)	0.581887	1	1	24	TMEM117	down	in_27
RNA Processing (GO:0006396)	0.58194	1	5	82	SNRPN, SCAF11, SRRM1, CDK12, EXOSC10	up	ex_17
Proteasomal Protein Catabolic Process (GO:0010498)	0.582137	1	5	116	PSMA3, PSMA1, FBXW11, CUL3, SMURF1	down	ex_19
Positive Regulation Of Phosphorylation (GO:0042327)	0.582285	1	3	63	ADAM17, PAK1, TYRO3	down	ex_17
Protein Dephosphorylation (GO:0006470)	0.582289	1	3	64	PPP2R5C, PPP3CC, PPP2R2A	up	ex_19
Organonitrogen Compound Biosynthetic Process (GO:1901566)	0.582291	1	2	44	PCYT1A, B4GALT5	down	ex_19
Calcium Ion Transport (GO:0006816)	0.582291	1	2	44	SLC8A3, CACNG3	down	ex_19
Regulation Of Trans-Synaptic Signaling (GO:0099177)	0.58252	1	1	11	GRIK4	up	oligodendrocytes_00
O-glycan Processing (GO:0016266)	0.582823	1	1	16	GALNT8	up	ex_06
Positive Regulation Of Multicellular Organismal Process (GO:0051240)	0.582965	1	3	92	BSCL2, SMARCB1, APLP2	down	ex_21
Golgi Vesicle Transport (GO:0048193)	0.582965	1	3	92	SCAMP1, SEC31A, TRAPPC6B	down	ex_21
Metal Ion Transport (GO:0030001)	0.583006	1	6	56	SCN8A, CLU, SCN1A, ITPR1, KCNA1, KCNA2	up	ex_02
Positive Regulation Of DNA Repair (GO:0045739)	0.583217	1	2	26	DHX9, RPS3	down	endothelial_25
Retrograde Transport, Endosome To Golgi (GO:0042147)	0.583217	1	2	26	HEATR5B, VPS54	down	endothelial_25
Regulation Of RNA Metabolic Process (GO:0051252)	0.583217	1	2	26	RC3H2, SUPT3H	down	endothelial_25
Endoplasmic Reticulum To Golgi Vesicle-Mediated Transport (GO:0006888)	0.583217	1	2	26	VAPA, MIA2	down	endothelial_25
Nervous System Development (GO:0007399)	0.58325	1	4	124	TMOD2, PTEN, KALRN, DNM3	up	in_27
Positive Regulation Of Notch Signaling Pathway (GO:0045747)	0.583254	1	1	10	NOTCH2NLC	up	astrocytes_05
Histone Deacetylation (GO:0016575)	0.583254	1	1	10	TBL1X	up	astrocytes_05
Regulation Of Apoptotic Signaling Pathway (GO:2001233)	0.583254	1	1	10	TPD52L1	up	astrocytes_05
Negative Regulation Of Cell Population Proliferation (GO:0008285)	0.583256	1	5	96	APC, ADARB1, RAPGEF2, RB1CC1, RPS6KA2	up	ex_06
RNA Processing (GO:0006396)	0.583534	1	4	46	SRRM1, PPIG, SON, RNGTT	down	oligodendrocytes_04
Protein Localization To Plasma Membrane (GO:0072659)	0.583779	1	3	34	CCDC88A, C2CD5, SPTBN1	down	oligodendrocytes_04
Negative Regulation Of Canonical Wnt Signaling Pathway (GO:0090090)	0.583818	1	2	33	DKK3, TMEM64	up	ex_22
Negative Regulation Of Cellular Component Organization (GO:0051129)	0.583818	1	2	33	MCTP1, SACS	up	ex_22
Positive Regulation Of Neurogenesis (GO:0050769)	0.583818	1	2	33	TIAM2, CAPRIN2	up	ex_22
Cellular Response To Nutrient Levels (GO:0031669)	0.583818	1	2	33	WDR45B, PRKAG2	up	ex_22
Ubiquitin-Dependent Protein Catabolic Process (GO:0006511)	0.584138	1	8	111	RC3H2, CHFR, ANKIB1, FBXW4, FBXW11, PJA2, AMBRA1, CBL	down	endothelial_25
Positive Regulation Of Protein Phosphorylation (GO:0001934)	0.584302	1	4	97	DDR2, EGFR, HSP90AA1, FNIP1	up	in_26
Cellular Response To Oxygen-Containing Compound (GO:1901701)	0.584302	1	4	97	MEF2A, EGFR, AKAP6, ATM	up	in_26
Positive Regulation Of Telomere Maintenance (GO:0032206)	0.584326	1	2	24	ATM, ERCC1	up	ex_24
Homophilic Cell Adhesion Via Plasma Membrane Adhesion Molecules (GO:0007156)	0.584326	1	2	24	CELSR2, EMB	up	ex_24
Mitochondrial Respiratory Chain Complex Assembly (GO:0033108)	0.584326	1	2	24	COX20, NDUFAF5	up	ex_24
SCF-dependent Proteasomal Ubiquitin-Dependent Protein Catabolic Process (GO:0031146)	0.584326	1	2	24	CUL1, FBXO27	up	ex_24
Regulation Of DNA-templated Transcription Elongation (GO:0032784)	0.584326	1	2	24	PARP1, EAF2	up	ex_24
Second-Messenger-Mediated Signaling (GO:0019932)	0.584326	1	2	24	PDPK1, RYR2	up	ex_24
Membrane Lipid Biosynthetic Process (GO:0046467)	0.584326	1	2	24	SGPL1, SGPP2	up	ex_24
Epidermal Growth Factor Receptor Signaling Pathway (GO:0007173)	0.584377	1	1	18	SHC3	down	ex_17
Protein Localization To Chromosome (GO:0034502)	0.584377	1	1	18	SLF1	down	ex_17
Gene Expression (GO:0010467)	0.584382	1	8	92	ADARB1, SETX, GSPT1, XPO1, CASC3, TPR, ADAR, SORL1	up	ex_01
Positive Regulation Of GTPase Activity (GO:0043547)	0.584382	1	8	92	LIMS1, SNX9, RAB3GAP1, TBC1D30, TBC1D15, RASGRF1, RAP1GDS1, ALS2	up	ex_01
Protein Ubiquitination (GO:0016567)	0.584389	1	8	173	RNF146, CUL5, BCL2, TRIM44, FBXL17, NEURL1, KLHL2, SMURF1	down	ex_17
Ras Protein Signal Transduction (GO:0007265)	0.58449	1	3	73	RALA, RAP1A, RALGDS	down	ex_06
Glycerophospholipid Biosynthetic Process (GO:0046474)	0.584543	1	2	47	DGKG, MTMR6	up	ex_21
Regulation Of Protein-Containing Complex Assembly (GO:0043254)	0.584543	1	2	47	ULK1, SORL1	up	ex_21
Regulation Of Intracellular Signal Transduction (GO:1902531)	0.584623	1	3	92	KALRN, PAK2, PTEN	up	in_27
Central Nervous System Development (GO:0007417)	0.58471	1	3	96	SH3GL3, CNTNAP2, PTEN	up	in_20
Positive Regulation Of Synaptic Transmission (GO:0050806)	0.584816	1	2	39	EIF2AK4, VAMP2	up	ex_23
mRNA Metabolic Process (GO:0016071)	0.584816	1	2	39	SCAF11, SF3B2	up	ex_23
Protein K48-linked Ubiquitination (GO:0070936)	0.584816	1	2	39	UBE2Q2, TTC3	up	ex_23
Regulation Of RNA Metabolic Process (GO:0051252)	0.584816	1	2	39	ZNF638, MBNL2	up	ex_23
Cilium Assembly (GO:0060271)	0.584947	1	11	117	CEP89, CFAP54, IFT140, SEPTIN6, TBC1D31, JHY, ABLIM1, PCNT, NEK1, CEP290, SCLT1	up	ex_30
Regulation Of Protein Phosphorylation (GO:0001932)	0.584972	1	4	64	LRP6, IGF1, PID1, PIK3R3	down	in_15
Positive Regulation Of Transcription By RNA Polymerase II (GO:0045944)	0.585359	1	7	202	CCNT2, KMT2C, ZFX, NR3C1, INO80, ELL2, NFATC3	down	in_27
Regulation Of Protein Kinase Activity (GO:0045859)	0.585367	1	2	27	GAS6, SPRED1	down	microglia_13
Actin Cytoskeleton Reorganization (GO:0031532)	0.585411	1	1	25	THSD7A	down	in_26
Spindle Assembly (GO:0051225)	0.585514	1	2	23	LSM14A, NUMA1	up	astrocytes_05
Regulation Of Epithelial Cell Migration (GO:0010632)	0.585514	1	2	23	SASH1, MACF1	up	astrocytes_05
Mitotic Cell Cycle Phase Transition (GO:0044772)	0.585514	1	2	23	TPD52L1, PLCB1	up	astrocytes_05
Negative Regulation Of DNA-templated Transcription (GO:0045892)	0.58557	1	10	259	KLF12, URI1, RTF1, WWC2, BACH2, ZEB2, KAT6B, FNIP2, HDAC9, POU2F1	down	in_20
Gene Expression (GO:0010467)	0.585925	1	8	141	NUP88, MRPS5, ATXN1, HNRNPH1, SMG7, SRSF3, RNGTT, DDX25	down	ex_24
Chromatin Remodeling (GO:0006338)	0.585982	1	5	69	SS18, MTF2, SMARCAD1, BPTF, SFPQ	down	endothelial_25
Organonitrogen Compound Biosynthetic Process (GO:1901566)	0.586132	1	4	37	CERS6, HACD2, SGPL1, SGPP2	up	ex_02
Negative Regulation Of Programmed Cell Death (GO:0043069)	0.586451	1	6	116	TIGAR, RNF157, USP47, BNIP3L, ERCC5, OPA1	up	ex_06
Positive Regulation Of Programmed Cell Death (GO:0043068)	0.586509	1	3	73	RRP1B, BNIP3L, DAPK1	up	ex_21
Neuron Projection Guidance (GO:0097485)	0.586543	1	2	58	EPHA3, DCC	down	ex_22
Autophagosome Maturation (GO:0097352)	0.586897	1	2	19	CALM1, STX17	down	ex_30
Epidermal Growth Factor Receptor Signaling Pathway (GO:0007173)	0.586897	1	2	19	GRB2, NCK2	down	ex_30
RNA Polymerase II Preinitiation Complex Assembly (GO:0051123)	0.586897	1	2	19	MED10, MED23	down	ex_30
Regulation Of Axon Extension (GO:0030516)	0.586897	1	2	19	OLFM1, RTN4	down	ex_30
Positive Regulation Of Carbohydrate Metabolic Process (GO:0045913)	0.586897	1	2	19	PRKCE, SNCA	down	ex_30
Protein Localization To Chromosome (GO:0034502)	0.586897	1	2	19	TERF2, RB1	down	ex_30
Positive Regulation Of Intracellular Transport (GO:0032388)	0.586897	1	2	19	VAMP2, OAZ1	down	ex_30
Regulation Of Cell Cycle (GO:0051726)	0.586947	1	5	99	LRP6, WDR12, YY1, L3MBTL1, GRK5	down	ex_09
Negative Regulation Of Developmental Process (GO:0051093)	0.586964	1	2	47	BCL11A, NFIB	down	ex_01
Regulation Of Cell Population Proliferation (GO:0042127)	0.587098	1	6	189	ASH2L, VIPR1, NUAK1, ACER3, CX3CL1, CDH13	down	ex_21
Cell Morphogenesis Involved In Neuron Differentiation (GO:0048667)	0.587341	1	2	41	MEF2A, MEF2C	down	ex_17
Positive Regulation Of Macromolecule Biosynthetic Process (GO:0010557)	0.587341	1	2	41	SAMD4A, NMD3	down	ex_17
Protein Ubiquitination (GO:0016567)	0.587506	1	19	193	WSB2, RNF112, TRIM5, PCMTD1, UBE2V2, RNF138, PINK1, TRIM25, TRIM22, TRIM24, NEURL1, SKP1, ENC1, MARCHF5, MARCHF6, UBE3A, PCNP, PJA2, CAND1	down	ex_30
Epigenetic Regulation Of Gene Expression (GO:0040029)	0.587588	1	3	31	DNMT3A, SIRT2, PRMT7	up	ex_30
Intrinsic Apoptotic Signaling Pathway (GO:0097193)	0.587588	1	3	31	MAP3K5, FHIT, ITPR1	up	ex_30
Plasma Membrane Bounded Cell Projection Morphogenesis (GO:0120039)	0.587588	1	3	31	MYO16, MINK1, EPB41L3	up	ex_30
Negative Regulation Of Supramolecular Fiber Organization (GO:1902904)	0.587588	1	3	31	PRKN, TBCD, CAMSAP2	up	ex_30
Regulation Of Mitotic Cell Cycle Phase Transition (GO:1901990)	0.587588	1	3	31	SIRT2, SMARCC1, DPF1	up	ex_30
RNA Processing (GO:0006396)	0.587592	1	3	51	THOC1, TUT4, RBM5	down	in_28
Synapse Organization (GO:0050808)	0.588378	1	2	60	PTPRS, CX3CL1	down	ex_21
Regulation Of I-kappaB kinase/NF-kappaB Signaling (GO:0043122)	0.588595	1	4	55	MTDH, AKAP13, VAPA, TRIM22	down	endothelial_25
RNA Processing (GO:0006396)	0.588595	1	4	55	PRPF4B, CDK12, SFPQ, RBM5	down	endothelial_25
Negative Regulation Of Wnt Signaling Pathway (GO:0030178)	0.58877	1	4	42	PRKN, LRP1, RBMS3, MLLT3	up	ex_30
Cytoskeleton Organization (GO:0007010)	0.588868	1	2	33	LRCH3, MICAL3	up	in_28
Intracellular Protein Transport (GO:0006886)	0.588937	1	4	69	XPO4, APLP2, TPR, KPNB1	down	in_28
Regulation Of Protein Localization To Nucleus (GO:1900180)	0.588998	1	2	20	ATP13A2, FLCN	up	ex_30
Protein Localization To Lysosome (GO:0061462)	0.588998	1	2	20	ATP13A2, PIK3R4	up	ex_30
Positive Regulation Of Cell-Substrate Adhesion (GO:0010811)	0.588998	1	2	20	CARMIL1, ABL1	up	ex_30
Cellular Response To Amino Acid Starvation (GO:0034198)	0.588998	1	2	20	FLCN, MAP3K5	up	ex_30
Pyruvate Metabolic Process (GO:0006090)	0.588998	1	2	20	HK1, ME1	up	ex_30
Learning (GO:0007612)	0.588998	1	2	20	INSR, BRSK1	up	ex_30
Regulation Of Cell-Substrate Adhesion (GO:0010810)	0.588998	1	2	20	MINK1, TBCD	up	ex_30
Regulation Of Blood Vessel Endothelial Cell Migration (GO:0043535)	0.588998	1	2	20	PRCP, PPARG	up	ex_30
Post-Translational Protein Modification (GO:0043687)	0.588998	1	2	20	PRKCB, TNKS	up	ex_30
Lymphocyte Differentiation (GO:0030098)	0.588998	1	2	20	PTPRJ, LEPR	up	ex_30
Regulation Of Phosphoprotein Phosphatase Activity (GO:0043666)	0.588998	1	2	20	STYXL1, PPP1R2	up	ex_30
Purine Ribonucleotide Metabolic Process (GO:0009150)	0.588998	1	2	20	TPST1, OPA1	up	ex_30
Modulation Of Chemical Synaptic Transmission (GO:0050804)	0.58923	1	2	26	GRIK4, FXR1	up	oligodendrocytes_04
Membrane Lipid Biosynthetic Process (GO:0046467)	0.589267	1	1	22	ORMDL1	down	in_08
Nervous System Development (GO:0007399)	0.589311	1	9	175	TMOD2, ADAM22, ADGRV1, SLC25A16, ZMYND8, APC, INTU, ALDH3A2, DNM3	up	ex_06
Positive Regulation Of Gene Expression (GO:0010628)	0.589401	1	7	124	PRR16, MITF, PIK3CB, UBR5, MAPK14, ATM, PLA2R1	up	in_08
Negative Regulation Of Apoptotic Process (GO:0043066)	0.589401	1	7	124	RNF157, EGFR, BNIP3L, OPA1, USP47, IGF1R, NAA16	up	in_08
Protein Targeting (GO:0006605)	0.589486	1	2	27	LAMP2, PARD3	up	OPC_07
Lysosomal Transport (GO:0007041)	0.589486	1	2	27	PXK, SORT1	up	OPC_07
Transmembrane Receptor Protein Serine/Threonine Kinase Signaling Pathway (GO:0007178)	0.589486	1	2	27	USP9X, MAGI2	up	OPC_07
Positive Regulation Of DNA-templated Transcription (GO:0045893)	0.589495	1	23	404	SIRT2, KMT2C, FOXK1, ZBTB38, ARRB1, SMARCA2, MED12L, TCEA1, GARS1, PCID2, PICALM, DEAF1, SETD3, GTF2I, RBBP4, TFDP2, TRAF6, HDAC4, ATM, EP400, CAPRIN2, TGFBR1, RPS6KA5	up	ex_22
Regulation Of Transcription By RNA Polymerase II (GO:0006357)	0.589668	1	19	599	ZNF10, SMARCB1, ETV5, HNRNPK, TEAD1, NFIB, CDH13, PID1, MEF2D, FOXJ3, RTF1, CHD1, BACH2, HBP1, ZNF133, KCNIP3, GTF2A1, WBP2, CX3CL1	down	ex_21
Positive Regulation Of Nucleic Acid-Templated Transcription (GO:1903508)	0.589703	1	4	125	RFX3, SETD3, WAC, KDM5A	up	in_27
Negative Regulation Of mRNA Catabolic Process (GO:1902373)	0.589904	1	1	12	IREB2	down	microglia_13
Regulation Of Translation (GO:0006417)	0.590032	1	4	99	BZW2, MSI2, RPL13A, DAPK1	up	ex_21
Regulation Of Intracellular Signal Transduction (GO:1902531)	0.590125	1	3	83	FBXL2, PIP5K1A, TAOK3	down	OPC_07
Regulation Of Proteasomal Ubiquitin-Dependent Protein Catabolic Process (GO:0032434)	0.59016	1	3	57	RNF144A, SIRT2, MAP1A	up	ex_06
Organelle Organization (GO:0006996)	0.590513	1	4	112	CSPG5, DNM1L, RAB7A, ZMYM4	down	OPC_07
Regulation Of Cellular Component Organization (GO:0051128)	0.590625	1	3	52	CAMSAP2, MLLT3, SETD5	up	in_08
Cell-Cell Adhesion Via Plasma-Membrane Adhesion Molecules (GO:0098742)	0.590625	1	3	52	DSCAM, IGSF21, PALLD	up	in_08
Protein-Containing Complex Organization (GO:0043933)	0.590625	1	3	52	MITF, NEMF, WDR19	up	in_08
Plasma Membrane Bounded Cell Projection Organization (GO:0120036)	0.59077	1	4	70	TBC1D24, TPM1, STMN3, CNTNAP2	down	ex_24
Negative Regulation Of Protein Phosphorylation (GO:0001933)	0.590789	1	3	36	HSPB1, SNX25, SPRED2	up	astrocytes_05
Modulation Of Chemical Synaptic Transmission (GO:0050804)	0.590887	1	3	79	HOMER1, CNTNAP4, GRM8	down	ex_23
RNA Splicing, Via Transesterification Reactions With Bulged Adenosine As Nucleophile (GO:0000377)	0.590887	1	3	79	SRSF5, DDX46, GCFC2	down	ex_23
Positive Regulation Of Kinase Activity (GO:0033674)	0.591074	1	1	28	LCP2	up	in_20
Establishment Of Protein Localization To Organelle (GO:0072594)	0.591133	1	4	47	LRSAM1, EIF4ENIF1, TNPO3, IPO11	up	ex_09
Cellular Response To Lipid (GO:0071396)	0.591133	1	4	47	MAPK14, ADCY1, PDK3, ROCK2	up	ex_09
Cellular Response To Growth Factor Stimulus (GO:0071363)	0.591133	1	4	47	MAPK14, MARS1, LIMS1, KIDINS220	up	ex_09
Regulation Of I-kappaB kinase/NF-kappaB Signaling (GO:0043122)	0.591205	1	3	61	NDFIP2, ZDHHC13, RORA	up	ex_23
Regulation Of Cell Migration (GO:0030334)	0.59132	1	5	87	SEMA5A, DACH1, FGF1, ROBO1, APLP2	down	in_28
Ubiquitin-Dependent Protein Catabolic Process (GO:0006511)	0.59177	1	6	81	TBL1X, KLHL3, UBE2G2, UBE2B, SQSTM1, UBE2D3	up	oligodendrocytes_00
Cell-Cell Adhesion Via Plasma-Membrane Adhesion Molecules (GO:0098742)	0.591828	1	2	47	MMP24, ADGRL1	up	in_26
Cellular Response To Starvation (GO:0009267)	0.591828	1	2	47	SREBF2, FNIP1	up	in_26
Protein Dephosphorylation (GO:0006470)	0.592109	1	3	42	PTPRE, PTPRJ, PPM1B	up	OPC_07
Regulation Of Double-Strand Break Repair (GO:2000779)	0.59221	1	2	46	POT1, SHLD2	down	ex_11
Regulation Of Cell Motility (GO:2000145)	0.592372	1	2	38	SPINT2, TNR	down	ex_09
Positive Regulation Of Protein Ubiquitination (GO:0031398)	0.592488	1	2	37	MYCBP2, BMI1	up	ex_06
Positive Regulation Of Proteasomal Ubiquitin-Dependent Protein Catabolic Process (GO:0032436)	0.592488	1	2	37	SIRT2, RNF144A	up	ex_06
Protein Homooligomerization (GO:0051260)	0.592488	1	2	37	ZBTB1, TP53BP1	up	ex_06
Positive Regulation Of Cell Differentiation (GO:0045597)	0.592719	1	7	81	SMARCA2, MAPK14, PRKD1, VWC2, ZBTB16, ARID2, LAMA2	up	ex_01
Neuron Projection Morphogenesis (GO:0048812)	0.592897	1	2	54	MEF2A, TAOK3	down	OPC_07
Ras Protein Signal Transduction (GO:0007265)	0.592967	1	4	70	ROCK2, SHOC2, RAPGEF2, CTNNAL1	up	ex_22
Heart Development (GO:0007507)	0.593	1	2	41	PHIP, MEF2A	down	in_12
Positive Regulation Of Developmental Process (GO:0051094)	0.593069	1	5	88	SMARCA2, ARHGEF7, ARID4A, RBBP4, CLASP1	up	ex_22
Brain Development (GO:0007420)	0.593109	1	2	63	CNTNAP2, PTEN	up	in_20
Ubiquitin-Dependent ERAD Pathway (GO:0030433)	0.593226	1	1	21	ECPAS	up	in_26
Neuron Differentiation (GO:0030182)	0.593284	1	2	37	FZD3, TENM3	down	in_10
Regulation Of DNA-templated Transcription (GO:0006355)	0.593318	1	23	575	TASP1, CSRNP2, RUNX1T1, ZSCAN5A, TEAD1, LHX2, LANCL2, TARBP1, POU2F1, RBFOX2, SS18, BTAF1, FOXP2, TFCP2, LRP6, CREG1, CDK17, BACH2, RNF111, DACH1, CTNNB1, TBL1XR1, MDFIC	down	ex_06
Positive Regulation Of Transcription Elongation By RNA Polymerase II (GO:0032968)	0.593379	1	1	20	MED14	down	ex_19
Regulation Of GTPase Activity (GO:0043087)	0.593419	1	3	77	STMN3, RABGAP1, PLXNC1	down	in_08
Regulation Of RNA Metabolic Process (GO:0051252)	0.593466	1	1	27	ZNF638	up	in_27
DNA Metabolic Process (GO:0006259)	0.593525	1	4	99	ZRANB3, MSH3, FANCL, MNAT1	down	ex_01
Response To UV (GO:0009411)	0.593554	1	2	31	CIRBP, TAF1	down	in_15
Plasma Membrane Bounded Cell Projection Organization (GO:0120036)	0.593598	1	6	64	CARMIL1, ARMC2, STX3, CFAP61, MAPT, PKD2	up	ex_30
Positive Regulation Of MAPK Cascade (GO:0043410)	0.593598	1	6	64	INSR, PRKCZ, PTPRJ, ROBO1, PDE8A, GHR	up	ex_30
Transmembrane Receptor Protein Serine/Threonine Kinase Signaling Pathway (GO:0007178)	0.59365	1	3	41	HIPK2, HIVEP1, BMPR2	down	endothelial_25
Negative Regulation Of Cellular Biosynthetic Process (GO:0031327)	0.59397	1	3	49	USP7, ROCK2, UBR4	up	ex_17
Protein Transport (GO:0015031)	0.594066	1	8	142	STX1A, SYNDIG1, PRKCB, ARF1, DENND10, HIKESHI, COPB2, VPS35	down	ex_24
Protein Stabilization (GO:0050821)	0.594456	1	3	48	IGF1, TRIM44, TAF1	down	in_15
Receptor-Mediated Endocytosis (GO:0006898)	0.594486	1	2	48	RALA, LRP6	down	ex_06
Lysosomal Transport (GO:0007041)	0.594589	1	3	52	GCC2, SORT1, KIF13A	up	ex_22
Cellular Response To Starvation (GO:0009267)	0.594589	1	3	52	NPRL3, SESN1, WDR45B	up	ex_22
Regulation Of Angiogenesis (GO:0045765)	0.594639	1	2	45	BMPER, SPRED1	down	ex_19
Phosphatidylinositol Biosynthetic Process (GO:0006661)	0.594639	1	2	45	MTMR3, EFR3B	down	ex_19
Positive Regulation Of Cell Growth (GO:0030307)	0.594639	1	2	45	RIMS1, SMURF1	down	ex_19
RNA Metabolic Process (GO:0016070)	0.59467	1	2	50	DHX36, AGO1	down	in_08
Ubiquitin-Dependent Protein Catabolic Process (GO:0006511)	0.594765	1	5	130	RC3H1, RNF150, ARIH1, ARIH2, FBXW7	down	in_20
Neuron Projection Morphogenesis (GO:0048812)	0.594865	1	3	45	LRP4, S100B, CTTN	up	astrocytes_18
Chemical Synaptic Transmission (GO:0007268)	0.594956	1	6	117	SLC12A6, AKAP9, AMPH, CBLN2, SNAP25, RPS6KA2	up	ex_06
Embryonic Organ Development (GO:0048568)	0.595035	1	1	17	TBC1D23	down	ex_09
Regulation Of Cytokinesis (GO:0032465)	0.595456	1	3	34	CCP110, CIT, PKN2	up	ex_01
Peptidyl-Lysine Modification (GO:0018205)	0.595456	1	3	34	SIRT3, RANBP2, ZNF451	up	ex_01
Regulation Of Cell Cycle G1/S Phase Transition (GO:1902806)	0.595456	1	3	34	SMARCA2, APC, ARID2	up	ex_01
Negative Regulation Of Cellular Component Organization (GO:0051129)	0.595456	1	3	34	SORL1, PRKD1, SACS	up	ex_01
Negative Regulation Of Protein Metabolic Process (GO:0051248)	0.595461	1	3	59	TIA1, AZIN2, PFDN1	down	ex_09
Circulatory System Development (GO:0072359)	0.59551	1	3	35	DZIP1, FBN1, AKAP13	up	ex_09
Regulation Of Peptidyl-Serine Phosphorylation (GO:0033135)	0.59551	1	3	35	FNIP1, RPTOR, NCK1	up	ex_09
Macromolecule Modification (GO:0043412)	0.59551	1	3	35	USP25, ST3GAL6, LCMT1	up	ex_09
Regulation Of Cell Population Proliferation (GO:0042127)	0.595518	1	17	197	ADARB1, CTBP2, LIMS1, ADAM10, JAK2, RBBP4, NF2, PPM1D, SMARCA2, APC, CRKL, TIAL1, LIFR, PDS5B, ARID2, RB1CC1, RPS6KA2	up	ex_01
Anterograde Trans-Synaptic Signaling (GO:0098916)	0.595834	1	3	74	AKAP9, DTNA, AMPH	up	ex_21
Regulation Of Cell Development (GO:0060284)	0.595857	1	1	15	FBXO22	up	ex_22
Negative Regulation Of Transcription By RNA Polymerase II (GO:0000122)	0.595862	1	9	158	CGGBP1, HNRNPU, RBPJ, MTDH, SKI, YY1, SMARCA2, PRKN, SREBF2	up	in_28
Neuron Projection Morphogenesis (GO:0048812)	0.595959	1	4	88	ROCK1, MAP1A, MAP1B, WASL	up	ex_19
Cellular Response To Oxidative Stress (GO:0034599)	0.596109	1	2	48	PRKD1, DAPK1	up	ex_21
RNA Splicing (GO:0008380)	0.596109	1	2	48	SRPK1, SNRNP48	up	ex_21
Negative Regulation Of ERBB Signaling Pathway (GO:1901185)	0.596494	1	1	10	RNF115	up	ex_09
COPII-coated Vesicle Cargo Loading (GO:0090110)	0.596494	1	1	10	SAR1A	up	ex_09
Synaptic Vesicle Cycle (GO:0099504)	0.596584	1	2	22	CPLX1, AP3S2	up	ex_01
Cellular Response To Light Stimulus (GO:0071482)	0.596584	1	2	22	EIF2AK4, ZBTB1	up	ex_01
RNA 3'-End Processing (GO:0031123)	0.596584	1	2	22	INTS8, TUT7	up	ex_01
Cell-Cell Junction Organization (GO:0045216)	0.596584	1	2	22	LIMS1, CDHR3	up	ex_01
Vesicle Cytoskeletal Trafficking (GO:0099518)	0.596584	1	2	22	MYO5A, TRAK2	up	ex_01
Regulation Of Apoptotic Process (GO:0042981)	0.596633	1	22	235	GPLD1, SETX, FANK1, RNF157, MGMT, ING5, MAP3K5, BNIP3L, SLC27A4, ABL1, OPA1, ACTN2, PTMA, ANO6, PRKN, USP47, GCLC, ARHGAP21, ATP13A2, ERCC5, FLCN, RPS6KA2	up	ex_30
Endosomal Transport (GO:0016197)	0.596739	1	3	42	DENND5A, DENND1A, SORT1	up	microglia_13
RNA Processing (GO:0006396)	0.596739	1	3	42	HNRNPU, CELF2, DDX17	up	microglia_13
Protein Polyubiquitination (GO:0000209)	0.596802	1	3	86	ANAPC10, UBE2G2, FBXL17	down	in_27
Modification-Dependent Protein Catabolic Process (GO:0019941)	0.596959	1	8	93	UBE2H, UBE2L3, RNF114, HERC3, RBBP6, NPLOC4, RNF168, RNF144A	up	ex_01
Calcium Ion Transport (GO:0006816)	0.597042	1	4	46	TRPM2, ANO6, SLC24A2, CACNG7	up	ex_01
Protein Maturation (GO:0051604)	0.597075	1	2	34	TSPAN5, NAA16	up	in_08
Axonogenesis (GO:0007409)	0.597268	1	3	91	HSP90AA1, MAP1A, EPHB1	up	ex_11
Regulation Of Transcription Elongation By RNA Polymerase II (GO:0034243)	0.59741	1	3	38	PARP1, EAF2, RNF168	up	ex_24
Positive Regulation Of Proteasomal Ubiquitin-Dependent Protein Catabolic Process (GO:0032436)	0.59741	1	3	38	RNF144A, NUB1, COP1	up	ex_24
Regulation Of Organelle Organization (GO:0033043)	0.597533	1	2	33	CAPN2, DIAPH1	up	endothelial_25
Regulation Of Cell Cycle G1/S Phase Transition (GO:1902806)	0.597601	1	3	30	APLP2, ID2, CCNH	down	ex_30
Regulation Of Phosphorylation (GO:0042325)	0.597601	1	3	30	ATG14, FER, DYNLL1	down	ex_30
Selective Autophagy (GO:0061912)	0.597601	1	3	30	ATG14, PINK1, UFM1	down	ex_30
Establishment Of Protein Localization To Membrane (GO:0090150)	0.597601	1	3	30	RAB11A, RAB3GAP2, ZDHHC23	down	ex_30
Ribonucleoprotein Complex Biogenesis (GO:0022613)	0.597601	1	3	30	RPL14, RPS28, WDR12	down	ex_30
Response To Cytokine (GO:0034097)	0.597601	1	3	30	TLE5, SNCA, STAT1	down	ex_30
Regulation Of Neuron Projection Development (GO:0010975)	0.597687	1	3	94	TNR, PTPRS, CX3CL1	down	ex_21
Protein Localization (GO:0008104)	0.598048	1	7	125	NIN, PACS2, KIF13A, EGFR, GGA2, CNTLN, PEX5L	up	in_08
Positive Regulation Of Signal Transduction (GO:0009967)	0.598122	1	5	89	CTBP2, TSPAN5, MGAT5, JAK2, GRIN1	up	in_08
RNA Metabolic Process (GO:0016070)	0.598275	1	2	53	RBFOX2, ATXN1	down	ex_02
Sensory Perception Of Mechanical Stimulus (GO:0050954)	0.598331	1	1	19	ROR1	up	ex_19
Endomembrane System Organization (GO:0010256)	0.59836	1	3	51	TMCC1, ARHGEF7, ARHGAP21	up	endothelial_25
Negative Regulation Of Intracellular Signal Transduction (GO:1902532)	0.598463	1	8	76	PLEKHA1, MAPK14, GPD1L, NPRL3, CIT, MARK3, PDE3B, ITPR1	up	ex_02
Proteasomal Protein Catabolic Process (GO:0010498)	0.598659	1	4	61	CSNK1A1, WDR26, UBXN7, UBE2D3	up	astrocytes_18
Cellular Response To Nutrient Levels (GO:0031669)	0.59876	1	2	34	ATG14, TTC5	down	ex_24
Protein Complex Oligomerization (GO:0051259)	0.59876	1	2	34	DNM1L, KCNC1	down	ex_24
Protein Autoubiquitination (GO:0051865)	0.59876	1	2	34	RNF146, RNF8	down	ex_24
Regulation Of Neuron Differentiation (GO:0045664)	0.59876	1	2	34	ZFHX2, ALK	down	ex_24
Regulation Of Canonical Wnt Signaling Pathway (GO:0060828)	0.598836	1	3	74	ANKRD6, TLE1, GNAQ	down	ex_01
Chemical Synaptic Transmission (GO:0007268)	0.598874	1	3	98	GABRA2, DLG1, PTEN	up	in_20
Proteasomal Protein Catabolic Process (GO:0010498)	0.599074	1	3	89	KLHL20, APPBP2, PSMD11	down	in_26
Spliceosomal Complex Assembly (GO:0000245)	0.59922	1	1	15	RBM5	down	in_28
Regulation Of Chromosome Organization (GO:0033044)	0.59922	1	1	15	YLPM1	down	in_28
Positive Regulation Of Cellular Catabolic Process (GO:0031331)	0.599237	1	2	47	HIF1A, DHRSX	up	in_12
Response To Cytokine (GO:0034097)	0.599272	1	2	32	CALCOCO2, JAK2	up	ex_17
Negative Regulation Of Growth (GO:0045926)	0.599272	1	2	32	IP6K2, FLCN	up	ex_17
Epigenetic Regulation Of Gene Expression (GO:0040029)	0.599272	1	2	32	KAT2B, TASOR	up	ex_17
Peptidyl-Threonine Phosphorylation (GO:0018107)	0.599272	1	2	32	ROCK2, WNK1	up	ex_17
Lysosomal Lumen Acidification (GO:0007042)	0.599501	1	1	9	ATP6V1F	up	ex_30
Mitochondrial Electron Transport, Cytochrome C To Oxygen (GO:0006123)	0.599501	1	1	9	COX5B	up	ex_30
Sister Chromatid Segregation (GO:0000819)	0.599501	1	1	9	KLHL22	up	ex_30
Regulation Of Cell Cycle Phase Transition (GO:1901987)	0.599501	1	1	9	MLF1	up	ex_30
RNA Splicing, Via Transesterification Reactions (GO:0000375)	0.599501	1	1	9	PRPF3	up	ex_30
Regulation Of Cellular Response To Growth Factor Stimulus (GO:0090287)	0.599501	1	1	9	TWSG1	up	ex_30
Intracellular Protein Transport (GO:0006886)	0.599728	1	15	161	NUP214, NUP93, SNX27, GABARAP, VPS26B, SNX6, STAT3, KIF13B, STX8, GGA2, RAB28, CHP1, STX3, SCFD2, RAB14	up	ex_30
intra-Golgi Vesicle-Mediated Transport (GO:0006891)	0.599981	1	2	18	COG6, RAB6B	up	ex_02
Cellular Response To Ionizing Radiation (GO:0071479)	0.599981	1	2	18	MAPK14, TLK2	up	ex_02
Nucleosome Assembly (GO:0006334)	0.599981	1	2	18	NAP1L4, ATRX	up	ex_02
Regulation Of Amide Metabolic Process (GO:0034248)	0.599981	1	2	18	ROCK1, MSI2	up	ex_02
Positive Regulation Of Intracellular Transport (GO:0032388)	0.599981	1	2	18	SORL1, PCNT	up	ex_02
Synaptic Transmission, Glutamatergic (GO:0035249)	0.599981	1	2	18	UNC13A, GRID1	up	ex_02
Protein-Containing Complex Organization (GO:0043933)	0.600061	1	2	52	MNAT1, DNM1L	down	ex_23
Ubiquitin-Dependent Protein Catabolic Process (GO:0006511)	0.600083	1	16	186	APC, UBE2L3, RNF114, HERC3, PSMD4, NPLOC4, RNF144A, RNF216, UBE2H, CRBN, UBXN2A, RBBP6, RNF168, APPBP2, RHOBTB3, RMND5A	up	ex_01
Neuron Migration (GO:0001764)	0.600125	1	1	25	TUBB2B	down	astrocytes_05
Mitotic Sister Chromatid Segregation (GO:0000070)	0.600275	1	2	34	CLASP1, KIF2A	up	ex_22
Nucleosome Organization (GO:0034728)	0.600275	1	2	34	RBBP4, SETD2	up	ex_22
Regulation Of Protein Metabolic Process (GO:0051246)	0.600275	1	2	34	ROCK2, MSI2	up	ex_22
Regulation Of mRNA Stability (GO:0043488)	0.600275	1	2	34	ROCK2, PCID2	up	ex_22
Receptor-Mediated Endocytosis (GO:0006898)	0.600598	1	2	42	LDLRAD3, LMBRD1	down	ex_17
Protein Modification Process (GO:0036211)	0.600738	1	11	153	CDK18, PRKCZ, CSNK1A1, CDKL3, UBE2D3, CDK6, TLK1, NUAK1, PTPRE, SGK3, PTPRJ	up	oligodendrocytes_04
Protein Dephosphorylation (GO:0006470)	0.600794	1	2	26	PTPN11, PTPRJ	up	oligodendrocytes_00
Positive Regulation Of Protein Metabolic Process (GO:0051247)	0.600944	1	2	58	RDX, IST1	down	in_26
Modification-Dependent Protein Catabolic Process (GO:0019941)	0.601035	1	3	52	HERC4, ANKIB1, ITCH	down	in_28
Supramolecular Fiber Organization (GO:0097435)	0.601197	1	3	82	RIPK1, SHROOM3, ADAMTS3	down	ex_02
SCF-dependent Proteasomal Ubiquitin-Dependent Protein Catabolic Process (GO:0031146)	0.601239	1	1	18	FBXL20	up	ex_23
Regulation Of Gene Expression (GO:0010468)	0.601347	1	17	377	SUPT20H, ZNF680, ROCK1, ZNF638, NPAT, ATRX, STX1B, AFF1, KAT2B, ZNF331, CLU, UBR5, KAT7, MLF2, BPTF, ZNF195, RPS6KA5	up	ex_19
Negative Regulation Of Amyloid-Beta Formation (GO:1902430)	0.601441	1	1	11	GGA3	up	ex_24
Phosphatidylinositol Dephosphorylation (GO:0046856)	0.601441	1	1	11	INPP5B	up	ex_24
Chromatin Remodeling (GO:0006338)	0.601454	1	4	69	SMARCA4, MBD2, CHD7, ARID1A	up	endothelial_25
Mitochondrial Translation (GO:0032543)	0.602036	1	1	24	MRPL33	down	ex_02
Regulation Of ERK1 And ERK2 Cascade (GO:0070372)	0.602104	1	3	58	CRKL, PRKCZ, RAPGEF2	up	ex_06
Regulation Of DNA Repair (GO:0006282)	0.602104	1	3	58	RNF168, TIGAR, SMARCC2	up	ex_06
Anterograde Trans-Synaptic Signaling (GO:0098916)	0.602132	1	4	71	SLC12A5, BSN, KCNMB4, SYT10	down	ex_24
Positive Regulation Of Nucleic Acid-Templated Transcription (GO:1903508)	0.602433	1	8	168	NSD3, KMT2E, RORA, MLLT3, SMARCA2, ARHGEF11, ELF2, NAA16	up	ex_23
Regulation Of Intracellular Signal Transduction (GO:1902531)	0.602918	1	3	86	DYNLL1, PJA2, TMBIM4	down	astrocytes_05
Negative Regulation Of Apoptotic Process (GO:0043066)	0.602968	1	6	126	BNIP3L, API5, DNAJC3, MAPK8IP2, UBE2Z, NAA16	up	ex_23
Organelle Organization (GO:0006996)	0.60298	1	9	112	CSNK1A1, PLIN5, RAB31, KAT6A, CAPZB, CECR2, NUMA1, SORT1, ARHGAP21	up	astrocytes_05
Protein Ubiquitination (GO:0016567)	0.60298	1	9	112	RNF157, UBE4B, CRBN, HERC3, UBE2G1, UBE2E1, MARCHF6, UBE3C, SASH1	up	astrocytes_05
Positive Regulation Of Transcription By RNA Polymerase II (GO:0045944)	0.602996	1	15	268	BAZ1B, EGFR, KMT2C, ZBTB38, ZMYND8, MED12L, NCOA3, GRIN1, CTBP2, NFIA, MITF, TFDP2, TNKS, TP53BP1, ATM	up	in_08
Regulation Of Rho Protein Signal Transduction (GO:0035023)	0.603127	1	3	28	RALBP1, MYO9B, AKAP13	up	ex_02
Positive Regulation Of Cell Junction Assembly (GO:1901890)	0.603127	1	3	28	ROCK1, CLSTN1, SLITRK5	up	ex_02
Synaptic Vesicle Endocytosis (GO:0048488)	0.603127	1	3	28	SNAP91, DNM3, ITSN1	up	ex_02
Regulation Of Autophagy (GO:0010506)	0.603368	1	6	118	GPR137B, SIRT2, ROCK1, EIF4G2, DAPK1, RB1CC1	up	ex_06
Negative Regulation Of Smoothened Signaling Pathway (GO:0045879)	0.603471	1	1	8	MOSMO	up	ex_02
DNA Replication Initiation (GO:0006270)	0.603471	1	1	8	PURA	up	ex_02
Chaperone Cofactor-Dependent Protein Refolding (GO:0051085)	0.603471	1	1	8	ST13	up	ex_02
Cellular Response To Misfolded Protein (GO:0071218)	0.603471	1	1	8	UBE2W	up	ex_02
Monoatomic Cation Transmembrane Transport (GO:0098655)	0.603698	1	5	84	TRPM2, KCNQ5, SLC8A2, GRIN1, SLC24A2	up	ex_17
Regulation Of Apoptotic Process (GO:0042981)	0.603729	1	11	222	UNC13B, BCL2, TMBIM6, MTCH2, FHL2, PIK3R1, KLHL20, STK4, GRK5, NAA15, MAPK8	down	ex_09
Positive Regulation Of Cellular Biosynthetic Process (GO:0031328)	0.603735	1	3	65	SAMD4A, NMD3, PKD2	down	ex_17
protein-RNA Complex Assembly (GO:0022618)	0.603735	1	3	65	SRSF5, SNRPD3, DHX29	down	ex_17
Ras Protein Signal Transduction (GO:0007265)	0.603982	1	3	35	SHOC2, RAPGEF5, PHACTR4	down	oligodendrocytes_04
Positive Regulation Of Transcription By RNA Polymerase II (GO:0045944)	0.604011	1	29	310	MRTFA, ATF1, MLLT10, SETX, SIRT2, STAT3, PPARG, ZMYND8, SATB2, PAXIP1, AKIRIN1, PTMA, GRIN1, PRKN, MED9, MAML1, BRD4, NFIC, TCF20, TFDP2, ABL1, TNKS, RUNX1, APBB2, TCERG1, TXK, CAPRIN2, PKD2, FLCN	up	ex_30
Macroautophagy (GO:0016236)	0.604033	1	2	47	MTMR3, TSG101	down	ex_11
Regulation Of Cell Adhesion (GO:0030155)	0.604033	1	2	47	PLXNC1, ABL2	down	ex_11
Positive Regulation Of Protein Kinase Activity (GO:0045860)	0.604033	1	2	47	PTPN1, RAP1A	down	ex_11
Intracellular Monoatomic Cation Homeostasis (GO:0030003)	0.604033	1	2	47	SMAD4, SLC30A5	down	ex_11
Lysosomal Transport (GO:0007041)	0.604152	1	2	27	CLEC16A, VPS54	down	endothelial_25
Regulation Of Wnt Signaling Pathway (GO:0030111)	0.604152	1	2	27	GRB10, CSNK2A1	down	endothelial_25
Positive Regulation Of Cellular Component Biogenesis (GO:0044089)	0.604152	1	2	27	RPS3, TPR	down	endothelial_25
Negative Regulation Of Multicellular Organismal Process (GO:0051241)	0.604327	1	4	71	ARID4A, RBBP4, MAP2K6, RPS6KA5	up	ex_22
Proteolysis (GO:0006508)	0.604327	1	4	71	BACE2, NAALAD2, ADAM22, ADAMTS17	up	ex_22
Positive Regulation Of Hydrolase Activity (GO:0051345)	0.604327	1	4	71	PICALM, RGS6, RAPGEF2, ARHGEF7	up	ex_22
Regulation Of DNA Repair (GO:0006282)	0.604341	1	5	60	SMARCA2, RNF168, TIGAR, UBR5, RAD52	up	ex_09
Positive Regulation Of Nucleic Acid-Templated Transcription (GO:1903508)	0.604383	1	15	180	RNF4, CDK5RAP2, ATAD2, SETD3, RBBP4, NSD3, MAP3K5, MAP2K2, KMT2E, SMARCA2, TP53BP1, NCOA1, ARHGEF11, PCID2, KDM3A	up	ex_09
DNA Damage Response (GO:0006974)	0.604402	1	6	132	SLF1, GTF2H1, MSH3, PAK1, TRAPPC13, BCL2	down	ex_17
Central Nervous System Development (GO:0007417)	0.604444	1	5	105	SLC23A2, UGP2, SERPINI1, MAST1, NFASC	up	ex_23
Negative Regulation Of Programmed Cell Death (GO:0043069)	0.604444	1	5	105	UBE2Z, BNIP3L, API5, DNAJC3, NAA16	up	ex_23
Protein O-linked Glycosylation (GO:0006493)	0.604843	1	2	43	DPM1, PLOD2	up	ex_19
Cell Morphogenesis Involved In Neuron Differentiation (GO:0048667)	0.604843	1	2	43	MAP1A, MAP1B	up	ex_19
Vesicle-Mediated Transport (GO:0016192)	0.604973	1	8	116	PIP4K2A, LRRC7, STX7, OSBPL1A, RAB10, SORT1, REPS2, PXK	up	OPC_07
Positive Regulation Of Developmental Growth (GO:0048639)	0.605094	1	2	23	ITSN2, GOLGA4	up	ex_09
Positive Regulation Of Protein Secretion (GO:0050714)	0.605094	1	2	23	MYRIP, TCF7L2	up	ex_09
Regulation Of Protein Modification Process (GO:0031399)	0.605094	1	2	23	ULK1, FNIP1	up	ex_09
Regulation Of DNA Repair (GO:0006282)	0.605147	1	2	60	EYA3, TAF2	down	ex_22
Cellular Component Assembly (GO:0022607)	0.605309	1	9	86	APC, CYFIP2, EPRS1, WDR19, WASL, REPS2, NEMF, NCKAP1, ADD1	up	ex_02
Positive Regulation Of Multicellular Organismal Process (GO:0051240)	0.605309	1	9	86	JAK2, ZBTB16, ROCK1, RBBP7, ZNF516, SORL1, APC, APLP2, KDM3A	up	ex_02
Regulation Of Proteasomal Ubiquitin-Dependent Protein Catabolic Process (GO:0032434)	0.605391	1	2	34	ANKIB1, TLK2	down	in_28
Regulation Of Amide Metabolic Process (GO:0034248)	0.605398	1	1	22	MSI2	up	ex_21
Regulation Of DNA Repair (GO:0006282)	0.605567	1	2	28	ACTB, ATR	down	microglia_13
Cellular Response To Starvation (GO:0009267)	0.605567	1	2	28	CPEB4, EIF2AK2	down	microglia_13
Lysosomal Transport (GO:0007041)	0.605793	1	3	53	ATG14, GPRASP1, VPS35	down	ex_24
Macroautophagy (GO:0016236)	0.605793	1	3	53	ATG14, VTI1B, ATG5	down	ex_24
Negative Regulation Of Cell Motility (GO:2000146)	0.605793	1	3	53	TPM1, CDH11, TMEFF2	down	ex_24
Positive Regulation Of Translation (GO:0045727)	0.605793	1	3	53	UQCC2, EEF2, SAMD4A	down	ex_24
Cellular Response To Lipid (GO:0071396)	0.605811	1	2	49	EPHA3, PID1	down	ex_06
Positive Regulation Of Gene Expression (GO:0010628)	0.605839	1	3	99	LARP4B, UBR5, GARS1	up	in_20
Double-Strand Break Repair (GO:0006302)	0.605878	1	2	60	PRPF19, ZMYND8	up	ex_11
Transmembrane Receptor Protein Tyrosine Kinase Signaling Pathway (GO:0007169)	0.605987	1	4	101	MAPK14, PRKD1, SORT1, JAK2	up	ex_21
Regulation Of Apoptotic Process (GO:0042981)	0.606488	1	7	149	ATF6, RNF157, MAP3K5, BNIP3L, HSP90AA1, CRADD, HSPD1	up	in_15
Positive Regulation Of Gene Expression (GO:0010628)	0.606545	1	14	151	CPEB3, SETX, SEC16B, STAT3, PPARG, GUF1, TTBK1, TXK, NAT10, PLA2R1, ROBO1, PRKN, ATP13A2, RBMS3	up	ex_30
Regulation Of Hydrolase Activity (GO:0051336)	0.606666	1	2	39	RAP1GAP, TDG	down	ex_09
Positive Regulation Of Cellular Component Organization (GO:0051130)	0.606666	1	2	39	SH3GLB1, ASAP1	down	ex_09
Substantia Nigra Development (GO:0021762)	0.606668	1	1	12	YWHAQ	up	oligodendrocytes_04
Regulation Of Cell Adhesion (GO:0030155)	0.606817	1	2	41	PLXNA4, EPB41L4B	up	in_15
Glucose Homeostasis (GO:0042593)	0.60694	1	2	25	FOXK2, TCF7L2	up	ex_24
Cellular Response To Light Stimulus (GO:0071482)	0.60694	1	2	25	PARP1, EIF2S1	up	ex_24
T Cell Receptor Signaling Pathway (GO:0050852)	0.60694	1	2	25	WNK1, MALT1	up	ex_24
Negative Regulation Of Protein Phosphorylation (GO:0001933)	0.606988	1	3	60	LRP6, PID1, SPRED1	down	ex_09
Negative Regulation Of Protein Modification Process (GO:0031400)	0.607168	1	2	38	CRKL, TPPP	up	ex_06
Regulation Of Translational Initiation (GO:0006446)	0.607168	1	2	38	EIF4G2, TPR	up	ex_06
Establishment Of Protein Localization To Membrane (GO:0090150)	0.607274	1	1	23	FRMPD1	down	in_20
Positive Regulation Of Cellular Component Organization (GO:0051130)	0.607351	1	4	41	NEURL1, RB1, SNCA, TMEM30A	down	ex_30
RNA Splicing (GO:0008380)	0.607351	1	4	41	SRSF7, RNPS1, NOVA1, SRSF10	down	ex_30
Protein K48-linked Ubiquitination (GO:0070936)	0.607351	1	4	41	UBE3A, TRIM25, SKP1, MARCHF6	down	ex_30
Positive Regulation Of Peptidyl-Threonine Phosphorylation (GO:0010800)	0.607435	1	1	10	CEMIP	up	ex_01
Limb Development (GO:0060173)	0.607435	1	1	10	RSPO2	up	ex_01
Regulation Of DNA-templated Transcription (GO:0006355)	0.60759	1	17	445	ATF6, URI1, TASP1, MAMLD1, HNRNPD, POU6F2, ZEB2, KAT6B, MAP2K1, HDAC9, THOC1, POU2F1, KLF12, LRP6, WWC2, MED4, BACH2	down	in_20
Axonogenesis (GO:0007409)	0.607686	1	4	87	ULK2, SLIT1, PTPRO, RAB10	down	in_12
Gene Expression (GO:0010467)	0.607712	1	2	62	YTHDC1, DARS1	up	in_27
Cellular Response To Organonitrogen Compound (GO:0071417)	0.607853	1	4	43	CPEB3, CAPN2, RYR3, PKD2	up	ex_30
Regulation Of G1/S Transition Of Mitotic Cell Cycle (GO:2000045)	0.607853	1	4	43	DPF1, MYO16, SMARCC1, PKD2	up	ex_30
Positive Regulation Of Synaptic Transmission (GO:0050806)	0.60788	1	4	38	EIF2AK4, PRKCZ, SLC24A2, CLSTN1	up	ex_02
Regulation Of RNA Metabolic Process (GO:0051252)	0.60788	1	4	38	KAT2B, ZNF638, MBNL1, MBNL2	up	ex_02
Positive Regulation Of Neuron Projection Development (GO:0010976)	0.60788	1	4	38	NDRG4, KIDINS220, TOX, STMN2	up	ex_02
Histone Modification (GO:0016570)	0.60788	1	4	38	TADA2A, KAT2B, EP400, RBBP7	up	ex_02
Golgi Vesicle Transport (GO:0048193)	0.608002	1	3	81	MIA2, COPA, SCFD1	down	ex_23
DNA-templated Transcription (GO:0006351)	0.608017	1	3	75	TEFM, MNAT1, PDE10A	down	ex_01
Heart Development (GO:0007507)	0.608142	1	4	48	DZIP1, FBN1, NIPBL, AKAP13	up	ex_09
Regulation Of Cellular Component Organization (GO:0051128)	0.60854	1	2	54	ARFGAP3, CDH13	down	ex_02
Transmembrane Receptor Protein Tyrosine Kinase Signaling Pathway (GO:0007169)	0.60904	1	4	85	MAPK14, EPHA3, RAPGEF2, SORT1	up	in_15
Regulation Of Anatomical Structure Morphogenesis (GO:0022603)	0.609129	1	6	65	KNDC1, BRSK1, LRRC4C, MARK2, MAPT, KIF13B	up	ex_30
Cytoskeleton-Dependent Cytokinesis (GO:0061640)	0.609152	1	2	24	SPIRE1, CECR2	up	astrocytes_05
Histone Modification (GO:0016570)	0.609152	1	2	24	YEATS2, TBL1X	up	astrocytes_05
Recombinational Repair (GO:0000725)	0.609152	1	2	24	ZMYND8, WDR48	up	astrocytes_05
Response To Calcium Ion (GO:0051592)	0.609632	1	2	28	AHCYL1, CPNE5	up	OPC_07
Organonitrogen Compound Biosynthetic Process (GO:1901566)	0.609632	1	2	28	SLC44A1, PCSK5	up	OPC_07
post-Golgi Vesicle-Mediated Transport (GO:0006892)	0.609632	1	2	28	SORT1, RAB10	up	OPC_07
Regulation Of Protein Kinase B Signaling (GO:0051896)	0.609668	1	3	32	INSR, PTPRJ, FLCN	up	ex_30
Positive Regulation Of Kinase Activity (GO:0033674)	0.609668	1	3	32	MAP3K5, INSR, TIGAR	up	ex_30
Regulation Of Ras Protein Signal Transduction (GO:0046578)	0.609668	1	3	32	RASGEF1A, GABARAP, FLCN	up	ex_30
Sodium Ion Transport (GO:0006814)	0.609668	1	3	32	SCN4B, SLC4A8, PKD2	up	ex_30
Regulation Of Protein Localization To Plasma Membrane (GO:1903076)	0.609668	1	3	32	STX8, LRP1, STX3	up	ex_30
Regulation Of Protein Secretion (GO:0050708)	0.609668	1	3	32	STXBP5, EIPR1, ATP13A2	up	ex_30
Neuron Differentiation (GO:0030182)	0.609808	1	3	37	DTNB, LHX2, ATP2B2	up	astrocytes_05
Regulation Of Cell Population Proliferation (GO:0042127)	0.609848	1	9	202	CTBP2, KAT2B, IL6ST, CLU, ITGAV, LIFR, PDS5B, PPP2R5C, RPS6KA2	up	ex_19
Transcription By RNA Polymerase II (GO:0006366)	0.609904	1	4	81	GTF2F2, MED23, TFDP1, RTF1	down	ex_09
Protein-Containing Complex Assembly (GO:0065003)	0.609943	1	6	122	COX7A2L, TBCA, CUL3, RIMS1, SHANK1, CCDC65	down	ex_09
Endomembrane System Organization (GO:0010256)	0.610053	1	3	46	CSNK1A1, SQSTM1, ARHGAP21	up	astrocytes_18
Neuron Projection Development (GO:0031175)	0.610123	1	4	98	CAMSAP1, SGK1, BICDL1, MAP4K4	down	ex_11
Protein-Containing Complex Organization (GO:0043933)	0.610174	1	2	27	PICALM, TEAD1	up	oligodendrocytes_04
Regulation Of Translation (GO:0006417)	0.610294	1	2	65	SERBP1, LARP4B	up	in_20
protein-DNA Complex Organization (GO:0071824)	0.610321	1	1	22	GATAD1	up	in_26
Homophilic Cell Adhesion Via Plasma Membrane Adhesion Molecules (GO:0007156)	0.610323	1	1	24	SDK1	down	ex_23
Positive Regulation Of JNK Cascade (GO:0046330)	0.610323	1	1	24	SH3RF3	down	ex_23
RNA Splicing, Via Transesterification Reactions With Bulged Adenosine As Nucleophile (GO:0000377)	0.610349	1	3	42	PRPF4B, PRPF40A, RBM5	down	endothelial_25
Regulation Of Anatomical Structure Morphogenesis (GO:0022603)	0.610349	1	3	42	SP100, RAP2A, CHN1	down	endothelial_25
Positive Regulation Of Cell Projection Organization (GO:0031346)	0.610518	1	2	53	MAP6, CUX1	down	ex_23
Negative Regulation Of Macromolecule Metabolic Process (GO:0010605)	0.61082	1	2	48	HIF1A, HSP90AB1	up	in_12
Inorganic Cation Transmembrane Transport (GO:0098662)	0.610948	1	4	72	ANO6, KCNQ2, CACNA1C, SLC24A2	up	in_08
Peptidyl-Serine Modification (GO:0018209)	0.610984	1	3	79	NEK7, MAP3K13, STK4	down	in_08
Protein Modification Process (GO:0036211)	0.611012	1	11	307	JAK1, FBXW2, MAP3K13, ABL1, CSNK1G3, ACVR1, EPHA5, COG7, PTK2, PTPRR, TAF2	down	ex_02
Regulation Of Cold-Induced Thermogenesis (GO:0120161)	0.61109	1	2	32	NOVA1, BSCL2	down	in_15
Positive Regulation Of Intracellular Signal Transduction (GO:1902533)	0.611113	1	12	115	MIOS, BRD4, RICTOR, JAK2, ROCK1, ROCK2, MAP3K7, HSP90AA1, HSP90AB1, TIAL1, AKAP13, TCF7L2	up	ex_02
Protein Transport (GO:0015031)	0.611268	1	5	123	RIC1, MIA2, LRP1B, SCFD1, VPS45	down	ex_11
Negative Regulation Of Growth (GO:0045926)	0.611292	1	1	26	ST7L	down	in_27
Positive Regulation Of Stem Cell Population Maintenance (GO:1902459)	0.611299	1	1	21	BRD9	down	ex_19
Cellular Response To Organonitrogen Compound (GO:0071417)	0.611615	1	2	30	CPEB3, RAPGEF3	up	astrocytes_18
Regulation Of Wnt Signaling Pathway (GO:0030111)	0.611876	1	2	23	PSEN1, DAAM2	down	oligodendrocytes_04
Chromatin Organization (GO:0006325)	0.612434	1	9	118	NAA60, ACTL6B, BAZ1B, PAXIP1, BAZ2B, NPM2, KDM4A, KDM5A, BCL7A	up	ex_24
Chromatin Organization (GO:0006325)	0.612623	1	4	79	SETD7, SFPQ, HDAC8, HMG20A	down	in_10
Anterograde Trans-Synaptic Signaling (GO:0098916)	0.612656	1	3	65	CACNB4, CACNA1E, HTR1E	up	in_10
Protein Stabilization (GO:0050821)	0.613042	1	4	50	TBL1X, PTGES3, LAMP2, MT3	up	astrocytes_05
Mitotic Cell Cycle Phase Transition (GO:0044772)	0.613053	1	2	35	CLASP1, PPP2R2D	up	in_08
Protein Import Into Nucleus (GO:0006606)	0.613053	1	2	35	NUP93, RANBP2	up	in_08
Regulation Of DNA-templated Transcription (GO:0006355)	0.613144	1	49	582	ATF1, BBX, BAZ1B, BAZ2B, LIMS1, ATAD2, MAP3K5, PIAS1, KMT2E, ATRX, SMARCA2, PCID2, HNRNPL, RNF4, ZNF37A, CTBP2, CDK5RAP2, ZEB1, NCOR1, PHF14, ZNF331, SETD3, NSD3, MAP2K2, TFDP2, MAP3K10, TOX, ZNF736, TP53BP1, BRWD3, KDM4C, TCF7L2, KDM3A, RPS6KA5, MLLT10, ZNF680, ZNF675, NIPBL, SETDB2, MAPK14, NCOA1, ZNF780B, ARHGEF11, ZNF141, MYT1L, RBBP4, SAFB2, USP47, USP13	up	ex_09
Cilium Assembly (GO:0060271)	0.613204	1	2	60	CIBAR1, GALNT11	down	astrocytes_18
Protein Localization To Organelle (GO:0033365)	0.613325	1	3	63	GCC2, BANP, SNX10	up	ex_23
Lysosomal Transport (GO:0007041)	0.61334	1	2	28	SORT1, SCARB2	up	microglia_13
Golgi Organization (GO:0007030)	0.61334	1	2	28	USP6NL, LRRK2	up	microglia_13
Synapse Organization (GO:0050808)	0.613673	1	3	67	LRFN5, PPFIA4, PPFIBP1	up	ex_19
DNA Repair (GO:0006281)	0.613822	1	4	102	RPA1, PWWP3A, EP400, USP47	up	ex_21
Protein Localization To Nucleus (GO:0034504)	0.614038	1	2	34	HNRNPU, PTTG1IP	up	endothelial_25
Positive Regulation Of Protein Kinase Activity (GO:0045860)	0.614038	1	2	34	MAP2K1, HSP90AB1	up	endothelial_25
Positive Regulation Of Protein Modification Process (GO:0031401)	0.614071	1	3	76	PPP1R16B, RASGRP1, LIMCH1	up	ex_21
Membrane Organization (GO:0061024)	0.614071	1	3	76	UBXN2A, VAPB, VPS36	up	ex_21
Negative Regulation Of Developmental Process (GO:0051093)	0.6144	1	4	47	SMARCA2, ROCK2, RBBP4, DCC	up	ex_01
Protein Deubiquitination (GO:0016579)	0.6144	1	4	47	USP7, USP48, USP45, USP24	up	ex_01
Regulation Of Protein Phosphorylation (GO:0001932)	0.614537	1	4	96	LRP6, PID1, PAK1, BMPER	down	ex_19
Regulation Of Apoptotic Process (GO:0042981)	0.61461	1	5	147	STAT1, TMBIM4, APC, CSRNP3, CAT	down	astrocytes_05
Chromatin Organization (GO:0006325)	0.614718	1	5	78	HNRNPU, EZH1, WAC, RSF1, CECR2	up	astrocytes_18
Positive Regulation Of Kinase Activity (GO:0033674)	0.614723	1	2	35	ALK, NTRK2	down	ex_24
Regulation Of Wnt Signaling Pathway (GO:0030111)	0.614723	1	2	35	TLE1, CSNK2A1	down	ex_24
Cellular Response To Growth Factor Stimulus (GO:0071363)	0.614735	1	2	49	EGFR, KIDINS220	up	in_26
Regulation Of MAPK Cascade (GO:0043408)	0.614735	1	2	49	EGFR, PAK3	up	in_26
Regulation Of Cellular Component Organization (GO:0051128)	0.614735	1	2	49	ZFYVE16, HSP90AA1	up	in_26
Regulation Of Protein Phosphorylation (GO:0001932)	0.614926	1	3	59	ADAM17, TRAF3IP1, NTRK3	down	in_10
Neuron Projection Morphogenesis (GO:0048812)	0.614926	1	3	59	CNTNAP2, FARP1, TAOK3	down	in_10
Regulation Of Translation (GO:0006417)	0.614926	1	3	59	PUM3, CSNK2A1, ZNF540	down	in_10
Gene Expression (GO:0010467)	0.614955	1	9	98	NUP214, ADARB1, EXOSC7, SETX, GSPT1, TSPAN5, MRPS6, EEF1A1, CELF2	up	ex_30
Negative Regulation Of DNA-templated Transcription (GO:0045892)	0.61498	1	19	339	SIRT2, ZNF675, FOXK1, ZBTB38, SMARCA2, SMYD2, PER3, DEAF1, DKK3, JDP2, MYT1L, RBBP4, TFDP2, TRAF6, HDAC4, TCP10L, ZNF827, ARID4A, RPS6KA5	up	ex_22
Positive Regulation Of Amide Metabolic Process (GO:0034250)	0.615012	1	3	36	GUF1, ROCK2, PRR16	up	ex_09
Regulation Of Plasma Membrane Bounded Cell Projection Assembly (GO:0120032)	0.615012	1	3	36	TBC1D9B, TBC1D1, CDKL1	up	ex_09
Positive Regulation Of Protein Modification By Small Protein Conjugation Or Removal (GO:1903322)	0.615012	1	3	36	UBE2D1, PIAS1, FBXO33	up	ex_09
Positive Regulation Of Cellular Process (GO:0048522)	0.615062	1	7	127	BICRAL, EGFR, ATM, LIFR, USP47, IGF1R, KDM4C	up	in_08
Negative Regulation Of Cytokine Production (GO:0001818)	0.615348	1	3	39	NPLOC4, SIRPA, RPS6KA5	up	ex_24
protein-DNA Complex Organization (GO:0071824)	0.615456	1	2	20	CBX5, CBX3	down	ex_30
Negative Regulation Of Protein-Containing Complex Assembly (GO:0031333)	0.615456	1	2	20	CDC42, RIOK3	down	ex_30
Adherens Junction Organization (GO:0034332)	0.615456	1	2	20	CDH10, PAK2	down	ex_30
mRNA Catabolic Process (GO:0006402)	0.615456	1	2	20	DCP2, DDX5	down	ex_30
intra-Golgi Vesicle-Mediated Transport (GO:0006891)	0.615456	1	2	20	GABARAPL2, COPA	down	ex_30
Learning (GO:0007612)	0.615456	1	2	20	SYT11, SLC8A3	down	ex_30
Positive Regulation Of Protein Modification By Small Protein Conjugation Or Removal (GO:1903322)	0.615537	1	3	35	TANK, UBE2L3, DCUN1D4	up	ex_01
Macromolecule Modification (GO:0043412)	0.615537	1	3	35	UBE2L3, ST3GAL6, MANBA	up	ex_01
Protein Complex Oligomerization (GO:0051259)	0.615537	1	3	35	ZBTB1, ALS2, OPA1	up	ex_01
DNA-templated Transcription (GO:0006351)	0.615888	1	6	79	SETX, PARP1, TRIP11, HIPK3, ERCC3, POLR2F	up	ex_24
Positive Regulation Of Protein Metabolic Process (GO:0051247)	0.615926	1	6	73	GUF1, PRR16, IDE, IST1, ROCK2, SORL1	up	ex_09
Regulation Of Cell Differentiation (GO:0045595)	0.615926	1	6	73	SMARCA2, CDK5RAP2, ROCK1, RBBP4, MBOAT2, TIAM1	up	ex_09
Amide Biosynthetic Process (GO:0043604)	0.616038	1	1	18	PCSK1	down	ex_09
Intracellular Iron Ion Homeostasis (GO:0006879)	0.616127	1	2	21	ATP13A2, ATP6V0A2	up	ex_30
Positive Regulation Of Transcription Initiation By RNA Polymerase II (GO:0060261)	0.616127	1	2	21	MED9, PAXIP1	up	ex_30
Actin Polymerization Or Depolymerization (GO:0008154)	0.616127	1	2	21	PREX1, SPIRE2	up	ex_30
Positive Regulation Of Protein Kinase B Signaling (GO:0051897)	0.616127	1	2	21	PTPRJ, INSR	up	ex_30
B Cell Activation (GO:0042113)	0.616127	1	2	21	PTPRJ, PRKCB	up	ex_30
Mitotic DNA Damage Checkpoint Signaling (GO:0044773)	0.616127	1	2	21	RAD9A, BRSK1	up	ex_30
Neurotransmitter Transport (GO:0006836)	0.616127	1	2	21	SLC38A1, BRSK1	up	ex_30
Negative Regulation Of Protein Binding (GO:0032091)	0.616127	1	2	21	SYMPK, TTBK1	up	ex_30
Protein Phosphorylation (GO:0006468)	0.616191	1	8	176	JAK1, ILF3, MAP3K13, SNRK, SIK2, ULK2, PAK1, TAF2	down	in_12
Regulation Of Macromolecule Metabolic Process (GO:0060255)	0.616218	1	2	52	MTMR1, IGF1	down	in_08
Positive Regulation Of Cell Cycle Process (GO:0090068)	0.616235	1	2	33	CDC25B, ATRX	up	ex_17
Potassium Ion Transport (GO:0006813)	0.616235	1	2	33	KCNQ5, SLC24A2	up	ex_17
Circulatory System Development (GO:0072359)	0.616238	1	2	35	DZIP1, TGFBR1	up	ex_22
Neuron Migration (GO:0001764)	0.616238	1	2	35	NAV1, RAPGEF2	up	ex_22
Regulation Of Mitotic Cell Cycle Phase Transition (GO:1901990)	0.616238	1	2	35	SMARCA2, SIRT2	up	ex_22
Positive Regulation Of Protein Modification By Small Protein Conjugation Or Removal (GO:1903322)	0.616238	1	2	35	TRAF6, HDAC4	up	ex_22
Monoatomic Cation Transmembrane Transport (GO:0098655)	0.61638	1	3	82	GRIN2B, KCNC2, SLC24A3	down	ex_23
Potassium Ion Transport (GO:0006813)	0.616469	1	1	30	KCNQ5	up	in_20
Protein O-linked Glycosylation (GO:0006493)	0.616469	1	1	30	TET3	up	in_20
Positive Regulation Of Cellular Catabolic Process (GO:0031331)	0.616564	1	3	54	PIK3CB, SETD2, ABCD2	up	in_08
Protein Modification By Small Protein Conjugation (GO:0032446)	0.616828	1	7	149	UBE2L3, HERC3, DCUN1D4, DCUN1D5, SHPRH, KLHL7, FBXO32	up	ex_23
Positive Regulation Of Phosphorylation (GO:0042327)	0.616859	1	6	71	CRKL, ROCK2, ROS1, HSP90AA1, RAD50, RB1CC1	up	ex_01
RNA Processing (GO:0006396)	0.616879	1	4	85	SCAF11, ADARB1, SF3B2, SRPK1	up	ex_23
Lysosomal Transport (GO:0007041)	0.616896	1	2	50	TSG101, HGSNAT	down	ex_06
Neuron Projection Development (GO:0031175)	0.617286	1	4	102	DOCK7, TMEM108, LAMB1, NLGN1	down	ex_01
mRNA Transport (GO:0051028)	0.617348	1	1	28	FYTTD1	down	ex_22
Regulation Of Protein Neddylation (GO:2000434)	0.61744	1	1	9	DCUN1D5	down	ex_30
Negative Regulation Of Transferase Activity (GO:0051348)	0.61744	1	1	9	EIF4A2	down	ex_30
Neuron Apoptotic Process (GO:0051402)	0.61744	1	1	9	FAM162A	down	ex_30
Protein Localization To Endoplasmic Reticulum (GO:0070972)	0.61744	1	1	9	GABARAPL2	down	ex_30
Negative Regulation Of Smoothened Signaling Pathway (GO:0045879)	0.61744	1	1	9	GPR161	down	ex_30
Negative Regulation Of Stem Cell Population Maintenance (GO:1902455)	0.61744	1	1	9	SAP30	down	ex_30
Regulation Of Cellular Response To Growth Factor Stimulus (GO:0090287)	0.61744	1	1	9	ZDHHC17	down	ex_30
Endocytosis (GO:0006897)	0.617461	1	4	57	ATP9B, LDLRAD3, HEATR5B, CSNK1G3	down	endothelial_25
Protein Phosphorylation (GO:0006468)	0.617506	1	5	145	PRKDC, TAOK3, PRPF4B, ABL2, WNK3	down	OPC_07
Negative Regulation Of Growth (GO:0045926)	0.617833	1	1	28	NDRG3	up	ex_11
Membrane Organization (GO:0061024)	0.617836	1	3	42	GCA, PICALM, SYNJ2	up	oligodendrocytes_04
Endomembrane System Organization (GO:0010256)	0.617836	1	3	42	NPLOC4, CSNK1A1, SQSTM1	up	oligodendrocytes_04
DNA Damage Response (GO:0006974)	0.617837	1	5	138	INO80, MSH2, PAK1, MNAT1, NFAT5	down	ex_23
Nucleic Acid-Templated Transcription (GO:0097659)	0.618239	1	1	11	DIDO1	up	astrocytes_05
Positive Regulation Of Double-Strand Break Repair Via Homologous Recombination (GO:1905168)	0.618239	1	1	11	WDR48	up	astrocytes_05
Vesicle-Mediated Transport To The Plasma Membrane (GO:0098876)	0.618514	1	2	47	EXOC6, VPS39	down	ex_19
Regulation Of JNK Cascade (GO:0046328)	0.618514	1	2	47	FKTN, MAP4K4	down	ex_19
Regulation Of Organelle Organization (GO:0033043)	0.618517	1	2	50	AKAP9, RHOT1	up	ex_21
Regulation Of Protein Catabolic Process (GO:0042176)	0.618517	1	2	50	SORL1, FMN2	up	ex_21
Mitotic Cytokinesis (GO:0000281)	0.618591	1	1	22	EXOC4	down	ex_11
Organic Substance Transport (GO:0071702)	0.618602	1	3	54	DENND10, HIKESHI, CACNG3	down	ex_24
Protein Localization To Plasma Membrane (GO:0072659)	0.618751	1	2	52	LRP6, DPP10	down	in_20
DNA Metabolic Process (GO:0006259)	0.61887	1	6	109	GTF2H3, KIN, MSH3, TBRG1, DNASE1, TDG	down	ex_24
Protein Stabilization (GO:0050821)	0.619056	1	7	83	CEP63, PER3, USP7, MORC3, HSP90AA1, TRIM37, NAA16	up	ex_01
Negative Regulation Of Intracellular Signal Transduction (GO:1902532)	0.619056	1	7	83	MAPK14, CIT, DGKG, TANK, MARK3, PDE3B, UBR2	up	ex_01
Protein Glycosylation (GO:0006486)	0.61929	1	5	61	ST3GAL6, ST3GAL3, ALG9, ALG5, GFPT2	up	ex_09
Regulation Of Translation (GO:0006417)	0.619576	1	3	80	DHX36, PUM3, TIA1	down	in_08
DNA Repair (GO:0006281)	0.619576	1	3	80	XPA, MSH3, MNAT1	down	in_08
Regulation Of Translation (GO:0006417)	0.619909	1	5	100	EPRS1, GSPT1, EIF4G2, DDX6, DAPK1	up	ex_06
Metal Ion Transport (GO:0030001)	0.620484	1	3	54	SCN8A, CACNA1D, KCNJ3	up	ex_22
Actin Filament Organization (GO:0007015)	0.620578	1	2	40	TPM3, CDC42	down	ex_09
DNA-templated Transcription (GO:0006351)	0.620681	1	2	43	DEAF1, THRB	up	in_10
Cellular Response To Growth Factor Stimulus (GO:0071363)	0.620681	1	2	43	MAPK14, STAT5B	up	in_10
Positive Regulation Of Intracellular Signal Transduction (GO:1902533)	0.620699	1	7	140	RAPGEF2, PELI2, ROCK1, ROCK2, ADGRV1, HSP90AA1, SASH1	up	ex_06
Vesicle-Mediated Transport (GO:0016192)	0.621049	1	12	217	ATG14, VTI1B, EXPH5, PRKD1, ARF1, DENND1B, GPRASP1, RAB30, NSG2, RPH3A, STX1A, SPTBN2	down	ex_24
Protein Phosphorylation (GO:0006468)	0.621216	1	9	230	MAP3K13, TYRO3, EPHA5, EPHA3, PTK2, NEK10, MAST3, TAF2, CAMK2D	down	ex_01
Microtubule Cytoskeleton Organization Involved In Mitosis (GO:1902850)	0.621235	1	2	23	CKAP5, DYNC1H1	up	ex_01
Regulation Of Dendrite Development (GO:0050773)	0.621235	1	2	23	DCC, CAMSAP2	up	ex_01
Protein N-linked Glycosylation (GO:0006487)	0.621235	1	2	23	MGAT4A, MGAT5	up	ex_01
mRNA Destabilization (GO:0061157)	0.621235	1	2	23	ROCK2, TUT7	up	ex_01
Aerobic Respiration (GO:0009060)	0.621235	1	2	23	SIRT3, NDUFS1	up	ex_01
External Encapsulating Structure Organization (GO:0045229)	0.621235	1	2	23	SPOCK2, COL19A1	up	ex_01
Cellular Response To Organic Cyclic Compound (GO:0071407)	0.621411	1	2	35	MSN, GPER1	up	in_28
Membrane Organization (GO:0061024)	0.621411	1	2	35	REEP3, WASL	down	in_28
Negative Regulation Of Cellular Process (GO:0048523)	0.621425	1	12	146	CTBP2, ANXA6, PHF14, JAK2, RBBP4, FRMD5, SMARCA2, ULK1, CTTNBP2NL, NDRG3, PDS5B, ADGRB1	up	ex_09
MAPK Cascade (GO:0000165)	0.621444	1	2	39	MAPK14, RAPGEF2	up	ex_06
Regulation Of Translation (GO:0006417)	0.621535	1	8	95	EPRS1, PRR16, GSPT1, LARP1, MSI2, EIF2AK4, RPS6KB1, EIF3E	up	ex_01
Protein K63-linked Ubiquitination (GO:0070534)	0.621762	1	1	23	UBE2E2	up	ex_21
Proteasomal Protein Catabolic Process (GO:0010498)	0.622297	1	2	61	FBXW7, PJA2	down	astrocytes_18
Positive Regulation Of DNA-binding Transcription Factor Activity (GO:0051091)	0.622551	1	3	50	CD200, LRP6, TAF1	down	in_15
DNA-templated Transcription (GO:0006351)	0.622551	1	3	50	MNAT1, TAF1, PDE10A	down	in_15
Protein Transport (GO:0015031)	0.62258	1	12	142	STX1B, SNX31, SNX27, SYNRG, GCC2, GOLGA4, SNX9, CTTN, MIA3, GGA2, LMTK2, RAB12	up	ex_01
Ubiquitin-Dependent Protein Catabolic Process (GO:0006511)	0.62265	1	8	171	APC, UBE2L3, HERC3, NDFIP2, TRIM2, UBE4A, TTC3, UBXN2B	up	ex_23
Positive Regulation Of Cell Migration (GO:0030335)	0.622981	1	3	77	MGAT5, SPAG9, SEMA3A	up	ex_21
Cellular Response To Ionizing Radiation (GO:0071479)	0.622998	1	1	16	RHOB	up	in_28
Golgi Organization (GO:0007030)	0.623114	1	2	62	FBXW8, YIPF4	down	ex_22
Regulation Of Macromolecule Metabolic Process (GO:0060255)	0.623114	1	2	62	ZFP64, UBAP2	down	ex_22
Protein Ubiquitination (GO:0016567)	0.623141	1	5	87	RC3H1, RNF38, FBXW11, MKRN3, PJA2	down	oligodendrocytes_00
Golgi Vesicle Transport (GO:0048193)	0.623154	1	5	91	MYO5A, GCC2, TMED10, RAB6B, TRIP11	up	ex_22
Organelle Organization (GO:0006996)	0.62323	1	4	136	DPYSL2, SYNE1, NUMA1, KIF5C	up	in_20
Regulation Of Translation (GO:0006417)	0.623333	1	3	75	FXR1, EIF2AK4, EIF4E	up	in_12
Regulation Of Dendrite Development (GO:0050773)	0.623404	1	1	23	BCL11A	down	ex_01
Microtubule Cytoskeleton Organization Involved In Mitosis (GO:1902850)	0.623404	1	1	23	EML1	down	ex_01
Positive Regulation Of Protein Modification Process (GO:0031401)	0.623574	1	7	68	FXR1, RAB3GAP1, RALBP1, ROCK2, EFNA5, MOB1B, HSP90AA1	up	ex_02
Regulation Of Cell Differentiation (GO:0045595)	0.623574	1	7	68	MOSMO, APC, SPOCK2, CDK5RAP2, ROCK1, RBBP7, HSP90AB1	up	ex_02
Golgi Organization (GO:0007030)	0.623761	1	2	64	ATP8B2, BLZF1	down	ex_21
Regulation Of Cell Cycle Process (GO:0010564)	0.624031	1	4	53	CEP250, ACTL6B, BCL7A, FLCN	up	ex_24
Negative Regulation Of Cell Motility (GO:2000146)	0.624031	1	4	53	FRMD5, RECK, MIA3, FLCN	up	ex_24
Positive Regulation Of Protein Kinase Activity (GO:0045860)	0.624031	1	4	53	MAP2K2, AGAP2, CACUL1, RPTOR	up	ex_24
Cellular Response To Organic Cyclic Compound (GO:0071407)	0.624031	1	4	53	ROCK2, AKAP6, GABRB2, CCDC62	up	ex_24
Positive Regulation Of Translation (GO:0045727)	0.624031	1	4	53	UPF3B, ELAVL1, METTL14, METTL8	up	ex_24
Phosphate-Containing Compound Metabolic Process (GO:0006796)	0.62408	1	3	64	INPP4A, PGK1, PFKP	up	ex_23
Positive Regulation Of Cellular Catabolic Process (GO:0031331)	0.62408	1	3	64	ULK1, IRS2, ABCD2	up	ex_23
Plasma Membrane Bounded Cell Projection Organization (GO:0120036)	0.62408	1	3	64	ULK1, RAPGEF2, RAB6B	up	ex_23
Cytosolic Transport (GO:0016482)	0.624276	1	4	73	ATG14, VTI1B, RAB9B, VPS35	down	ex_24
Regulation Of Cell Motility (GO:2000145)	0.624286	1	2	28	ABL1, LDB2	down	endothelial_25
Cellular Response To Metal Ion (GO:0071248)	0.624286	1	2	28	B2M, BRAF	down	endothelial_25
Small GTPase Mediated Signal Transduction (GO:0007264)	0.624286	1	2	28	GRB2, G3BP2	down	endothelial_25
Positive Regulation Of DNA Metabolic Process (GO:0051054)	0.624286	1	2	28	RPS3, DHX9	down	endothelial_25
Non-Membrane-Bounded Organelle Assembly (GO:0140694)	0.624286	1	2	28	RPS3, G3BP2	down	endothelial_25
Negative Regulation Of Multicellular Organismal Process (GO:0051241)	0.624327	1	6	66	LDLRAD4, ROBO1, PLCL1, RBBP7, TWSG1, FLCN	up	ex_30
Cytoskeleton Organization (GO:0007010)	0.624623	1	5	55	FGD4, ARHGAP21, EPB41L3, DST, SIPA1L3	up	ex_30
Positive Regulation Of Protein Kinase Activity (GO:0045860)	0.624623	1	5	55	MAP3K5, INSR, CCDC88A, TTBK1, MARK2	up	ex_30
Regulation Of Proteasomal Ubiquitin-Dependent Protein Catabolic Process (GO:0032434)	0.624623	1	5	55	PRKN, RNF144A, GABARAP, SIRT2, FHIT	up	ex_30
Protein Localization To Membrane (GO:0072657)	0.624637	1	3	83	BRAF, TTC7A, TM9SF2	down	ex_23
Protein Polyubiquitination (GO:0000209)	0.62466	1	5	72	RC3H2, ANKIB1, SHPRH, FBXW11, TRIM22	down	endothelial_25
Regulation Of Cytoskeleton Organization (GO:0051493)	0.624711	1	4	49	ROCK1, ROCK2, ARHGAP44, MPDZ	up	ex_09
RNA Processing (GO:0006396)	0.624858	1	3	47	CPSF6, HNRNPU, CELF2	up	astrocytes_18
Organelle Organization (GO:0006996)	0.625139	1	6	162	YME1L1, BSCL2, MTFR1, VPS4B, PITPNB, RAB7A	down	in_08
Cilium Assembly (GO:0060271)	0.625153	1	2	64	RFX3, SSX2IP	up	in_27
Regulation Of JNK Cascade (GO:0046328)	0.62556	1	2	42	MAPK8IP2, ZNF675	up	ex_23
Axon Development (GO:0061564)	0.62556	1	2	42	PAK3, MAP1A	up	ex_23
Protein Transport (GO:0015031)	0.625634	1	5	74	BBS2, RAMP1, LAMP2, STX7, RAB10	up	OPC_07
Positive Regulation Of Gene Expression (GO:0010628)	0.625661	1	5	125	PID1, BRAF, MED23, RIMS1, MAPK8	down	ex_11
Positive Regulation Of Cellular Process (GO:0048522)	0.625773	1	13	154	SPOCK2, ADAM10, MAP1A, TPPP, SMARCA2, CRKL, NUMA1, ATM, TENM4, DYNC1H1, LIFR, ARID2, LAMA2	up	ex_01
Regulation Of Intracellular Signal Transduction (GO:1902531)	0.625895	1	6	124	NUAK1, PDE2A, WWC1, STK4, PLEKHG1, SPRED1	down	ex_09
Regulation Of Calcium Ion Transport (GO:0051924)	0.626074	1	1	18	EPB41	up	ex_06
Macromolecule Biosynthetic Process (GO:0009059)	0.626147	1	2	44	EXT1, MRPL3	down	ex_17
Positive Regulation Of Wnt Signaling Pathway (GO:0030177)	0.626147	1	2	44	SEMA5A, RNF146	down	ex_17
Endoplasmic Reticulum To Golgi Vesicle-Mediated Transport (GO:0006888)	0.626147	1	2	44	TRAPPC13, SEC22A	down	ex_17
Positive Regulation Of Wnt Signaling Pathway (GO:0030177)	0.626384	1	4	44	USP47, WNK2, CAPRIN2, TNKS	up	ex_30
Positive Regulation Of Protein Metabolic Process (GO:0051247)	0.626464	1	4	73	RANBP9, IST1, ROCK2, TNFSF13B	up	ex_22
Transmembrane Receptor Protein Tyrosine Kinase Signaling Pathway (GO:0007169)	0.626636	1	3	95	SORT1, JAK2, EPHB1	up	ex_11
Regulation Of JNK Cascade (GO:0046328)	0.626808	1	4	42	PINK1, GPS2, PJA2, CYLD	down	ex_30
Regulation Of Double-Strand Break Repair (GO:2000779)	0.626808	1	4	42	PPP4R3B, MORF4L1, MORF4L2, UBE2V2	down	ex_30
Negative Regulation Of Gene Expression (GO:0010629)	0.626978	1	4	114	CNOT1, TIA1, NCL, PTBP2	down	ex_02
Negative Regulation Of DNA-templated Transcription (GO:0045892)	0.626985	1	12	215	CGGBP1, RBPJ, SKI, YY1, FOXK2, SMARCA2, PRKN, SREBF2, ZMYND11, HNRNPU, HIF1A, MTDH	up	in_28
Phosphatidylinositol Metabolic Process (GO:0046488)	0.627541	1	3	29	INPP4B, INPP4A, IMPA1	up	ex_02
Nucleosome Organization (GO:0034728)	0.627541	1	3	29	NAP1L4, CHD2, ATRX	up	ex_02
Regulation Of Axonogenesis (GO:0050770)	0.627541	1	3	29	PAK2, KIF13B, CHN1	up	ex_02
Endosome To Lysosome Transport (GO:0008333)	0.627541	1	3	29	SORT1, RAB12, KIF13A	up	ex_02
Mitochondrion Organization (GO:0007005)	0.627742	1	2	51	MFN1, PID1	down	ex_06
Proteasome-Mediated Ubiquitin-Dependent Protein Catabolic Process (GO:0043161)	0.627767	1	5	70	TBL1X, UBE2G2, UBE2B, UBE2D3, UBQLN1	up	oligodendrocytes_00
Vesicle-Mediated Transport (GO:0016192)	0.627804	1	7	152	VAMP2, EXOC2, RAB12, STXBP1, SORT1, HOOK3, HOOK1	up	in_15
Endocytosis (GO:0006897)	0.627926	1	3	65	LRSAM1, SORT1, SCARB2	up	in_15
Regulation Of Cell Population Proliferation (GO:0042127)	0.627946	1	7	175	RBFOX2, SS18, BCL2, FKTN, PLPP1, SGK1, PKD2	down	ex_11
RNA Metabolic Process (GO:0016070)	0.628232	1	3	38	AGO2, CELF2, ATXN1	up	astrocytes_05
Double-Strand Break Repair (GO:0006302)	0.628232	1	3	38	WDR48, KDM2A, ZMYND8	up	astrocytes_05
Negative Regulation Of Apoptotic Process (GO:0043066)	0.62824	1	7	141	RNF157, BNIP3L, MAEA, OPA1, RETREG1, USP47, ERCC5	up	ex_06
Regulation Of Intracellular Signal Transduction (GO:1902531)	0.628416	1	6	73	RFFL, PHLPP1, VRK2, PJA2, DAPK2, TAF1	down	oligodendrocytes_04
Regulation Of Cell Communication (GO:0010646)	0.628432	1	1	22	NCOA5	down	ex_19
Regulation Of DNA-templated Transcription Elongation (GO:0032784)	0.628432	1	1	22	ZNF326	down	ex_19
Double-Strand Break Repair (GO:0006302)	0.628473	1	2	56	INO80, EYA3	down	ex_02
Metal Ion Transport (GO:0030001)	0.628473	1	2	56	TUSC3, TRPC1	down	ex_02
Vesicle Organization (GO:0016050)	0.628544	1	2	36	ARFGEF2, SORT1	up	in_08
Negative Regulation Of Neuron Apoptotic Process (GO:0043524)	0.628609	1	2	26	AGAP2, LGMN	up	ex_24
Organelle Disassembly (GO:1903008)	0.628609	1	2	26	ASCC3, RB1CC1	up	ex_24
Peptide Metabolic Process (GO:0006518)	0.628609	1	2	26	CPD, SEC11A	up	ex_24
Regulation Of Cell Growth (GO:0001558)	0.628626	1	3	73	VGLL4, PTCH2, URI1	down	ex_19
Plasma Membrane Organization (GO:0007009)	0.62865	1	2	24	ANXA6, ABCD2	up	ex_09
Anterograde Axonal Transport (GO:0008089)	0.62865	1	2	24	MAP1A, TRAK2	up	ex_09
Positive Regulation Of MAP Kinase Activity (GO:0043406)	0.62865	1	2	24	MAP3K5, MAP3K10	up	ex_09
Signal Release From Synapse (GO:0099643)	0.62865	1	2	24	SYN3, LIN7A	up	ex_09
Negative Regulation Of Cellular Response To Growth Factor Stimulus (GO:0090288)	0.62865	1	2	24	UBE2D1, SORL1	up	ex_09
Organelle Disassembly (GO:1903008)	0.62865	1	2	24	ULK1, UBA5	up	ex_09
Cell Junction Assembly (GO:0034329)	0.628915	1	4	39	DNM3, PKP4, NRXN2, SPOCK2	up	ex_02
Phosphatidylinositol Biosynthetic Process (GO:0006661)	0.628915	1	4	39	INPP4B, INPP4A, IP6K2, IMPA1	up	ex_02
Protein Maturation (GO:0051604)	0.628915	1	4	39	TSPAN5, SORL1, ADAM19, NAA16	up	ex_02
Intracellular Calcium Ion Homeostasis (GO:0006874)	0.62902	1	2	29	ATP13A4, ATP2B4	up	OPC_07
Regulation Of Wnt Signaling Pathway (GO:0030111)	0.62902	1	2	29	CRBN, GRB10	up	OPC_07
Regulation Of Cell Adhesion (GO:0030155)	0.62902	1	2	29	PKP4, PTPRJ	up	OPC_07
Negative Regulation Of Developmental Process (GO:0051093)	0.62902	1	2	29	SMARCA2, MAPT	up	OPC_07
Nuclear-Transcribed mRNA Catabolic Process (GO:0000956)	0.62902	1	2	29	XRN1, HBS1L	up	OPC_07
Protein Localization (GO:0008104)	0.629178	1	15	164	SNX27, ITSN1, VPS26B, SNX6, PACS2, USP4, STX8, CEP128, GGA2, RAB28, STX3, ATP8B1, SCFD2, RAB14, CROCC	up	ex_30
Organelle Assembly (GO:0070925)	0.629178	1	15	164	ULK3, CEP89, CFAP54, GABARAP, IFT140, SEPTIN6, PACS2, VMP1, TBC1D31, ABLIM1, PCNT, NEK1, CEP290, SCLT1, RB1CC1	up	ex_30
Positive Regulation Of Cell Motility (GO:2000147)	0.629358	1	2	51	MGAT5, SPAG9	up	ex_21
Macroautophagy (GO:0016236)	0.629358	1	2	51	ULK1, VPS36	up	ex_21
Synapse Organization (GO:0050808)	0.629382	1	3	62	UNC13B, CDC42, SLC8A3	down	ex_09
Positive Regulation Of Nucleic Acid-Templated Transcription (GO:1903508)	0.629615	1	10	182	SETD3, RBBP4, FOXK1, HDAC4, SMARCA2, EP400, PCID2, PICALM, DEAF1, TGFBR1	up	ex_22
Regulation Of Gene Expression (GO:0010468)	0.629904	1	18	367	PPARGC1B, PID1, YY1, MED23, CD276, MSL2, TRIM44, WWC1, SFPQ, PIK3R3, CHD4, FAM98B, TDG, HCFC2, RIMS1, PTBP3, PDE2A, MAPK8	down	ex_09
Ubiquitin-Dependent Protein Catabolic Process (GO:0006511)	0.629925	1	6	121	TRIM9, FBXO22, SMURF2, TAF1, AMBRA1, CBL	down	in_10
Heart Development (GO:0007507)	0.630025	1	2	35	CHD7, MEF2A	up	endothelial_25
Response To Calcium Ion (GO:0051592)	0.630041	1	2	48	KCNMB4, NLGN1	down	ex_19
Positive Regulation Of Endocytosis (GO:0045807)	0.630095	1	2	19	CLU, NEDD4L	up	ex_02
Cell Cycle G1/S Phase Transition (GO:0044843)	0.630095	1	2	19	CUL1, GSPT1	up	ex_02
Substantia Nigra Development (GO:0021762)	0.630095	1	2	19	GLUD1, MAOB	up	ex_02
Regulation Of Type I Interferon Production (GO:0032479)	0.630095	1	2	19	NPLOC4, RNF216	up	ex_02
Regulation Of Neuronal Synaptic Plasticity (GO:0048168)	0.630095	1	2	19	RAB3GAP1, NCDN	up	ex_02
Ceramide Metabolic Process (GO:0006672)	0.630095	1	2	19	SGPL1, CERS6	up	ex_02
Positive Regulation Of Protein Localization To Nucleus (GO:1900182)	0.630095	1	2	19	UBR5, TCF7L2	up	ex_02
Adenylate Cyclase-Modulating G Protein-Coupled Receptor Signaling Pathway (GO:0007188)	0.630195	1	2	36	ADRA1B, ADGRB2	down	ex_24
Positive Regulation Of Cell Cycle Process (GO:0090068)	0.630195	1	2	36	GPSM2, NCAPD3	down	ex_24
Nervous System Development (GO:0007399)	0.630577	1	8	183	CDK5RAP2, RAPGEF5, SNTG2, ADAM23, MSI2, ZMYND8, INTU, CYP46A1	up	ex_19
Ubiquitin-Dependent Protein Catabolic Process (GO:0006511)	0.630598	1	8	195	TOLLIP, PSMF1, PSMA3, PSMA1, FBXW11, FBXO11, CUL3, SMURF1	down	ex_19
Generation Of Neurons (GO:0048699)	0.630697	1	6	72	ACSL4, ASTN2, SPOCK1, DCC, CIT, MAP1B	up	ex_01
Regulation Of Actin Cytoskeleton Organization (GO:0032956)	0.630945	1	3	33	CARMIL1, LRP1, CCDC88A	up	ex_30
Proteolysis Involved In Protein Catabolic Process (GO:0051603)	0.630945	1	3	33	PRKN, CAPN2, PSMA6	up	ex_30
Mitochondrial Respiratory Chain Complex Assembly (GO:0033108)	0.630945	1	3	33	UQCC1, NDUFAF5, COX19	up	ex_30
Cytoskeleton Organization (GO:0007010)	0.631126	1	3	55	TPM1, SH3KBP1, WASF3	down	ex_24
Intracellular Calcium Ion Homeostasis (GO:0006874)	0.631288	1	4	48	TRPM2, ANXA6, MAIP1, SLC24A2	up	ex_01
Positive Regulation Of Developmental Process (GO:0051094)	0.631415	1	4	58	SS18, NCOA1, DNM1L, BMPR2	down	endothelial_25
Regulation Of Cell Division (GO:0051302)	0.631521	1	1	26	PRPF40A	down	ex_02
Positive Regulation Of Developmental Process (GO:0051094)	0.631536	1	3	67	LRP8, MAP3K13, SHLD2	down	in_12
Actomyosin Structure Organization (GO:0031032)	0.63172	1	1	23	TMOD1	up	in_12
Regulation Of Endothelial Cell Migration (GO:0010594)	0.631753	1	2	25	RIN2, SASH1	up	astrocytes_05
Regulation Of Protein Ubiquitination (GO:0031396)	0.631753	1	2	25	SQSTM1, SASH1	up	astrocytes_05
Double-Strand Break Repair Via Homologous Recombination (GO:0000724)	0.631753	1	2	25	WDR48, ZMYND8	up	astrocytes_05
Glycerophospholipid Biosynthetic Process (GO:0046474)	0.631762	1	2	51	DGKB, SLC44A5	down	ex_01
Cellular Response To Growth Factor Stimulus (GO:0071363)	0.631762	1	2	51	GAREM1, NTRK3	down	ex_01
Regulation Of Cell Communication (GO:0010646)	0.632092	1	1	13	CDK13	down	endothelial_25
Signal Transduction In Response To DNA Damage (GO:0042770)	0.632092	1	1	13	GRB2	down	endothelial_25
Negative Regulation Of Viral Process (GO:0048525)	0.632092	1	1	13	N4BP1	down	endothelial_25
Internal Peptidyl-Lysine Acetylation (GO:0018393)	0.632092	1	1	13	SUPT3H	down	endothelial_25
Transmembrane Receptor Protein Tyrosine Kinase Signaling Pathway (GO:0007169)	0.632125	1	4	103	RHOQ, DDR2, EGFR, PAK3	up	in_26
Neuron Projection Morphogenesis (GO:0048812)	0.632189	1	3	42	LRP2, SRGAP3, CTTN	up	oligodendrocytes_00
Positive Regulation Of Signal Transduction (GO:0009967)	0.632224	1	2	58	EPN2, NLGN3	down	OPC_07
Regulation Of Autophagy (GO:0010506)	0.63236	1	3	76	DHRSX, EIF4E, UBQLN1	up	in_12
Regulation Of Cell Growth (GO:0001558)	0.632606	1	2	63	SGK3, NDRG3	up	ex_11
Protein O-linked Glycosylation (GO:0006493)	0.632643	1	2	34	GALNT1, MGAT5B	up	ex_17
Regulation Of Cellular Response To Stress (GO:0080135)	0.63274	1	3	40	ROCK2, DNAJC7, ATM	up	ex_24
DNA Repair (GO:0006281)	0.632797	1	3	96	COMMD1, FANCL, EYA3	down	ex_22
Peptidyl-Serine Phosphorylation (GO:0018105)	0.632797	1	3	96	LATS1, MAP3K13, CSNK1G3	down	ex_22
Positive Regulation Of GTPase Activity (GO:0043547)	0.632883	1	5	92	RAPGEF2, ARHGEF7, PICALM, RGS6, TIAM2	up	ex_22
Regulation Of Translation (GO:0006417)	0.63299	1	3	99	PUM3, SYNCRIP, EIF5B	down	ex_21
RNA Metabolic Process (GO:0016070)	0.633303	1	2	44	BICD1, NUDT3	up	in_10
Phosphate-Containing Compound Metabolic Process (GO:0006796)	0.633303	1	2	44	MBOAT2, EPHB2	up	in_10
Protein Ubiquitination (GO:0016567)	0.633328	1	11	201	WSB1, RNF8, RNF111, RNF146, UBE2V1, FBXW7, PPIL2, BIRC2, TRIM44, FBXO7, SMURF1	down	ex_24
RNA Splicing, Via Transesterification Reactions (GO:0000375)	0.633447	1	1	12	SNRNP40	up	ex_24
Mitotic Spindle Organization (GO:0007052)	0.633871	1	3	37	ABRAXAS2, TNKS, CEP192	up	ex_09
Cellular Response To Chemical Stress (GO:0062197)	0.633871	1	3	37	GSR, RAD52, RPTOR	up	ex_09
Exocytosis (GO:0006887)	0.633871	1	3	37	STX1B, CADPS2, WIPF3	up	ex_09
Import Into Nucleus (GO:0051170)	0.634109	1	2	41	BACH2, STK4	down	ex_09
Regulation Of Mitotic Cell Cycle (GO:0007346)	0.634109	1	2	41	L3MBTL1, EIF4E	down	ex_09
Vesicle Organization (GO:0016050)	0.634109	1	2	41	TRAPPC13, STX6	down	ex_09
Protein Modification By Small Protein Conjugation (GO:0032446)	0.634426	1	6	156	BCL11A, UCHL3, FBXL2, SH3RF1, SMURF1, HDAC9	down	ex_01
Positive Regulation Of Cellular Biosynthetic Process (GO:0031328)	0.63463	1	3	65	IRS2, EPM2AIP1, HSP90AA1	up	ex_23
Negative Regulation Of Multicellular Organismal Process (GO:0051241)	0.63463	1	3	65	ZNF706, PLCL1, ATP2B4	up	ex_23
Protein Glycosylation (GO:0006486)	0.63471	1	3	52	GFPT2, GALNT1, MGAT5B	up	ex_17
Neuron Projection Guidance (GO:0097485)	0.63471	1	3	52	KALRN, EMB, LGI1	up	ex_17
Cellular Response To Organic Cyclic Compound (GO:0071407)	0.63471	1	3	52	ROCK2, AKAP9, UBE2L3	up	ex_17
Protein Localization (GO:0008104)	0.634859	1	3	99	SYNDIG1, GGA2, COPA	up	in_27
Negative Regulation Of Canonical Wnt Signaling Pathway (GO:0090090)	0.634935	1	3	36	SHISA6, APC, NPHP3	up	ex_01
Vesicle Fusion (GO:0006906)	0.634935	1	3	36	STX1B, RAB12, VPS41	up	ex_01
Activation Of Protein Kinase Activity (GO:0032147)	0.634977	1	1	23	PILRB	down	ex_11
Positive Regulation Of Developmental Process (GO:0051094)	0.635038	1	2	68	NUMA1, ARID4B	up	in_20
Membrane Organization (GO:0061024)	0.635052	1	4	74	VTI1B, REEP5, RIMS1, DNM1L	down	ex_24
Axonogenesis (GO:0007409)	0.635099	1	5	87	SPTBN4, KALRN, EMB, LGI1, MAP1A	up	ex_17
Peptidyl-Serine Modification (GO:0018209)	0.635123	1	4	91	MAP3K13, TBK1, SGK1, RPS6KA3	down	ex_17
Defense Response To Virus (GO:0051607)	0.635318	1	2	40	BNIP3L, ZDHHC11	up	ex_06
Protein O-linked Glycosylation (GO:0006493)	0.635318	1	2	40	GALNT8, TMTC1	up	ex_06
Regulation Of Cellular Response To Stress (GO:0080135)	0.635318	1	2	40	ROCK2, DNAJC7	up	ex_06
Negative Regulation Of Cytokine Production (GO:0001818)	0.635318	1	2	40	RPS6KA5, ABCD2	up	ex_06
Regulation Of Intracellular Signal Transduction (GO:1902531)	0.636052	1	6	122	ITSN1, PIP5K1B, AKAP12, ARHGAP32, MCF2L, TIAM2	up	ex_06
Regulation Of Signal Transduction (GO:0009966)	0.636094	1	3	51	SLC8A3, FRRS1L, TMEM108	down	in_15
protein-RNA Complex Assembly (GO:0022618)	0.636201	1	2	40	DHX29, AGO4	down	in_10
Protein-Containing Complex Organization (GO:0043933)	0.636201	1	2	40	NUP98, RIMS1	down	in_10
Negative Regulation Of DNA-templated Transcription (GO:0045892)	0.636456	1	11	221	KLF12, YAF2, RTF1, SFPQ, TAF1, BACH2, ZNF133, ZNF540, HDAC8, SMURF2, NR2C1	down	in_10
DNA Repair (GO:0006281)	0.636643	1	6	111	RNF8, GTF2H3, UBE2V1, MSH3, DDX1, TDG	down	ex_24
Positive Regulation Of Nucleic Acid-Templated Transcription (GO:1903508)	0.636719	1	8	184	CDK5RAP2, SUPT20H, KAT2B, ATAD2, NPAT, DEAF1, KDM5A, KDM3A	up	ex_19
Regulation Of Cellular Component Organization (GO:0051128)	0.63693	1	2	36	HNRNPU, HSP90AA1	up	in_28
Positive Regulation Of Cellular Catabolic Process (GO:0031331)	0.63693	1	2	36	ITCH, SH3D19	down	in_28
Regulation Of Cell Differentiation (GO:0045595)	0.637233	1	4	74	SMARCA2, RBBP4, CLASP1, TGFBR1	up	ex_22
Peptidyl-Serine Phosphorylation (GO:0018105)	0.637429	1	4	60	AKT3, CSNK1A1, MAST4, RICTOR	up	OPC_07
protein-DNA Complex Organization (GO:0071824)	0.637449	1	1	24	PWWP3A	up	ex_21
Neuron Development (GO:0048666)	0.637718	1	3	61	ATCAY, CNTNAP2, TENM3	down	in_10
Proteolysis (GO:0006508)	0.637852	1	3	74	LRP8, NLN, ADAMTS19	down	ex_19
Cellular Response To Cytokine Stimulus (GO:0071345)	0.637852	1	3	74	LRP8, PID1, JAK1	down	ex_19
Protein Glycosylation (GO:0006486)	0.637947	1	2	50	FKTN, FUT9	down	ex_11
Negative Regulation Of Apoptotic Process (GO:0043066)	0.637952	1	4	129	CLU, BNIP3L, API5, PCID2	up	ex_11
DNA Damage Response (GO:0006974)	0.638001	1	3	89	SETX, PRKDC, TAOK3	down	OPC_07
Muscle Cell Development (GO:0055001)	0.63825	1	1	10	ACTN2	up	ex_30
Regulation Of Defense Response To Virus (GO:0050688)	0.63825	1	1	10	ELMOD2	up	ex_30
Synaptic Transmission, GABAergic (GO:0051932)	0.63825	1	1	10	GABRA3	up	ex_30
Axoneme Assembly (GO:0035082)	0.63825	1	1	10	JHY	up	ex_30
Establishment Of Epithelial Cell Polarity (GO:0090162)	0.63825	1	1	10	SIPA1L3	up	ex_30
Cellular Response To Mechanical Stimulus (GO:0071260)	0.63825	1	1	10	TMEM150C	up	ex_30
Cilium Assembly (GO:0060271)	0.638323	1	3	66	CIBAR1, SEPTIN6, CEP126	up	in_15
Anterograde Trans-Synaptic Signaling (GO:0098916)	0.638323	1	3	66	SYN1, SYT1, CACNB4	up	in_15
Neuron Projection Morphogenesis (GO:0048812)	0.638323	1	3	66	TRIO, MAP2, NCKAP1	up	in_15
Positive Regulation Of Cell Motility (GO:2000147)	0.638348	1	2	52	ADAM17, NUMB	down	ex_06
Regulation Of Protein Kinase Activity (GO:0045859)	0.638437	1	2	43	RAPGEF2, PPM1E	up	ex_23
Nervous System Development (GO:0007399)	0.638759	1	15	165	CHST8, JARID2, STAT3, DSCAML1, MYT1L, MSI2, ZMYND8, RAPGEFL1, DPF1, ROBO1, DNER, PRKN, LIMK1, ADGRB1, PKD2	up	ex_30
Regulation Of ERK1 And ERK2 Cascade (GO:0070372)	0.63892	1	4	54	DLG1, SIRPA, FLCN, EPHB1	up	ex_24
Non-Membrane-Bounded Organelle Assembly (GO:0140694)	0.63892	1	4	54	STARD9, EIF2S1, PRRC2C, TUBGCP2	up	ex_24
Negative Regulation Of Cellular Biosynthetic Process (GO:0031327)	0.63892	1	4	54	USP7, CNOT9, ROCK2, SIRPA	up	ex_24
Endosomal Transport (GO:0016197)	0.639278	1	3	48	SQSTM1, MICALL2, SORT1	up	astrocytes_18
Protein Autophosphorylation (GO:0046777)	0.63952	1	4	70	CDK12, SMG1, PTK2B, JAK2	up	ex_17
Peptidyl-Serine Phosphorylation (GO:0018105)	0.639628	1	3	55	HIPK2, NEK7, CAMK1D	up	in_28
Regulation Of Autophagy (GO:0010506)	0.639628	1	3	55	PIP4K2A, FBXW7, TLK2	down	in_28
Peptidyl-Serine Phosphorylation (GO:0018105)	0.639628	1	3	55	PRKACB, MAST4, TLK2	down	in_28
Proteasomal Protein Catabolic Process (GO:0010498)	0.639628	1	3	55	PRKN, RHOBTB3, NFE2L2	up	in_28
Negative Regulation Of Binding (GO:0051100)	0.639825	1	1	26	BTAF1	down	ex_23
Sodium Ion Transmembrane Transport (GO:0035725)	0.639825	1	1	26	SLC24A3	down	ex_23
Regulation Of GTPase Activity (GO:0043087)	0.639994	1	2	63	CDKL5, CHN1	down	astrocytes_18
Positive Regulation Of Proteasomal Ubiquitin-Dependent Protein Catabolic Process (GO:0032436)	0.640047	1	1	29	RNF217	down	in_26
Positive Regulation Of Cellular Biosynthetic Process (GO:0031328)	0.64023	1	6	64	SSB, SNCA, ARPP19, HSP90AA1, SORBS1, HSP90AB1	down	ex_30
Macromolecule Biosynthetic Process (GO:0009059)	0.640245	1	3	63	EXT1, RPS28, MRPL42	down	ex_09
Neuron Projection Guidance (GO:0097485)	0.640245	1	3	63	SEMA5B, TNR, KIF5B	down	ex_09
Positive Regulation Of Phosphorylation (GO:0042327)	0.640556	1	2	66	ATG14, STK4	down	ex_21
Regulation Of Programmed Cell Death (GO:0043067)	0.640556	1	2	66	LRP8, ACER3	down	ex_21
RNA Processing (GO:0006396)	0.640787	1	3	85	SRSF5, FASTKD2, RNGTT	down	ex_23
Regulation Of GTPase Activity (GO:0043087)	0.640802	1	3	78	LRCH1, DOCK9, RGS6	up	in_26
Peptidyl-Serine Phosphorylation (GO:0018105)	0.640802	1	3	78	TTBK2, ATM, RPS6KA3	up	in_26
Negative Regulation Of Intracellular Signal Transduction (GO:1902532)	0.640809	1	4	82	MAPK14, CIT, DGKG, MARK3	up	ex_06
Macroautophagy (GO:0016236)	0.64083	1	4	50	ULK1, CALCOCO2, UBA5, NBR1	up	ex_09
Neurogenesis (GO:0022008)	0.64088	1	1	17	BTBD1	down	ex_24
Translational Elongation (GO:0006414)	0.64088	1	1	17	EEF2	down	ex_24
Endoplasmic Reticulum To Golgi Vesicle-Mediated Transport (GO:0006888)	0.641296	1	2	49	CUL3, SEC22A	down	ex_19
Cellular Response To Growth Factor Stimulus (GO:0071363)	0.641296	1	2	49	URI1, SLC4A7	down	ex_19
Peptidyl-Serine Phosphorylation (GO:0018105)	0.641499	1	3	87	MAP3K13, RIPK1, CSNK1G3	down	ex_02
Protein Modification By Small Protein Conjugation (GO:0032446)	0.641585	1	3	91	FBXW7, PJA2, CAND1	down	astrocytes_05
Regulation Of Cellular Response To Stress (GO:0080135)	0.641781	1	2	46	SUPT20H, KAT2B	up	ex_19
Regulation Of Cytoskeleton Organization (GO:0051493)	0.641831	1	2	28	CORO2B, ARHGAP17	up	oligodendrocytes_00
Regulation Of Cell Cycle Process (GO:0010564)	0.641831	1	2	28	SMARCA2, BCL2L1	up	oligodendrocytes_00
Regulation Of G1/S Transition Of Mitotic Cell Cycle (GO:2000045)	0.641831	1	2	28	SMARCA2, RPTOR	up	oligodendrocytes_00
Monoatomic Cation Homeostasis (GO:0055080)	0.641861	1	2	22	ATP13A2, GRIN1	up	ex_30
Protein N-linked Glycosylation (GO:0006487)	0.641861	1	2	22	DPM1, ST6GAL1	up	ex_30
Fatty Acid Beta-Oxidation (GO:0006635)	0.641861	1	2	22	HADHB, ABCD2	up	ex_30
Regulation Of Synapse Assembly (GO:0051963)	0.641861	1	2	22	LHFPL4, CLSTN2	up	ex_30
Regulation Of Kinase Activity (GO:0043549)	0.641861	1	2	22	MAPT, INSR	up	ex_30
Regulation Of Microtubule Cytoskeleton Organization (GO:0070507)	0.641861	1	2	22	MAPT, MARK2	up	ex_30
Response To Reactive Oxygen Species (GO:0000302)	0.641861	1	2	22	MAPT, PKD2	up	ex_30
Nuclear Transport (GO:0051169)	0.641861	1	2	22	NUP214, NUP93	up	ex_30
Signal Transduction In Response To DNA Damage (GO:0042770)	0.641861	1	2	22	RAD9A, PAXIP1	up	ex_30
Negative Regulation Of ERK1 And ERK2 Cascade (GO:0070373)	0.641861	1	2	22	WNK2, FLCN	up	ex_30
RNA Transport (GO:0050658)	0.641908	1	1	17	POM121C	up	ex_22
Regulation Of Ras Protein Signal Transduction (GO:0046578)	0.642278	1	3	32	MAPKAP1, DYNLL1, ETFA	down	ex_30
Protein Autophosphorylation (GO:0046777)	0.642357	1	3	44	CDK12, STK10, ABL1	down	endothelial_25
Neuron Projection Development (GO:0031175)	0.642357	1	3	44	FRY, VAPA, FRYL	down	endothelial_25
DNA-templated Transcription Initiation (GO:0006352)	0.642477	1	2	21	CCNH, MED23	down	ex_30
Organelle Transport Along Microtubule (GO:0072384)	0.642477	1	2	21	CDC42, NDEL1	down	ex_30
Membrane Fission (GO:0090148)	0.642477	1	2	21	EXOC4, DNM1L	down	ex_30
miRNA Processing (GO:0035196)	0.642477	1	2	21	LIN28B, DDX5	down	ex_30
Clathrin-Dependent Endocytosis (GO:0072583)	0.642477	1	2	21	OCRL, AP2M1	down	ex_30
Regulation Of Cell Communication (GO:0010646)	0.642477	1	2	21	SCG5, SRI	down	ex_30
Regulation Of Insulin Receptor Signaling Pathway (GO:0046626)	0.642477	1	2	21	SORBS1, NCK1	down	ex_30
RNA 3'-End Processing (GO:0031123)	0.642477	1	2	21	SSB, LIN28B	down	ex_30
Vesicle Cytoskeletal Trafficking (GO:0099518)	0.642477	1	2	21	SYT4, NDEL1	down	ex_30
Negative Regulation Of Protein Binding (GO:0032091)	0.642477	1	2	21	TLE5, LRPAP1	down	ex_30
Positive Regulation Of Insulin Secretion (GO:0032024)	0.642509	1	1	11	ACSL4	up	ex_01
Endothelial Cell Migration (GO:0043542)	0.642509	1	1	11	LGALS8	up	ex_01
Regulation Of Nucleic Acid-Templated Transcription (GO:1903506)	0.642573	1	6	158	SPIN1, ZNF675, SMARCA2, UBE2L3, CELSR2, RPS6KA5	up	ex_21
Phosphorylation (GO:0016310)	0.642746	1	6	189	JAK1, ABL1, TLK2, CAMK4, LMTK3, GK5	down	in_26
Chromatin Remodeling (GO:0006338)	0.642823	1	4	57	SMARCA2, IWS1, KDM6A, HDAC4	up	oligodendrocytes_00
Endomembrane System Organization (GO:0010256)	0.643011	1	2	69	SERP1, SYNE1	up	in_20
Positive Regulation Of Protein Modification Process (GO:0031401)	0.643329	1	3	79	PTK2, MOB3B, NTRK3	down	ex_01
Neuron Differentiation (GO:0030182)	0.643363	1	3	56	ALK, TENM3, NTRK2	down	ex_24
Positive Regulation Of Cellular Catabolic Process (GO:0031331)	0.64344	1	3	70	ADAM9, ROCK1, ITCH	up	ex_19
Positive Regulation Of MAPK Cascade (GO:0043410)	0.64344	1	3	70	ADAM9, ROR1, ROCK1	up	ex_19
Enzyme-Linked Receptor Protein Signaling Pathway (GO:0007167)	0.643514	1	1	31	GFRA2	down	ex_21
Potassium Ion Transmembrane Transport (GO:0071805)	0.643549	1	2	37	KCNQ2, SLC24A2	up	in_08
Positive Regulation Of Amide Metabolic Process (GO:0034250)	0.643624	1	2	29	IFNGR1, RPL5	down	endothelial_25
Positive Regulation Of Intracellular Protein Transport (GO:0090316)	0.643624	1	2	29	TPR, C2CD5	down	endothelial_25
Positive Regulation Of Protein Kinase Activity (GO:0045860)	0.643727	1	2	30	CALM2, GAS6	down	microglia_13
Dephosphorylation (GO:0016311)	0.643727	1	2	30	PTPN9, PPP2R5E	down	microglia_13
Regulation Of Macromolecule Metabolic Process (GO:0060255)	0.644122	1	2	45	MTMR3, HMG20A	down	in_12
Protein Localization To Cell Periphery (GO:1990778)	0.644239	1	6	73	DENND4C, ROCK2, MYO5A, LIN7A, WDR19, RAB12	up	ex_01
Activation Of GTPase Activity (GO:0090630)	0.64435	1	4	45	SLC27A4, SGSM1, TBC1D5, SIPA1L3	up	ex_30
Negative Regulation Of DNA-binding Transcription Factor Activity (GO:0043433)	0.64435	1	4	45	ZNF675, CHP1, PAXIP1, PKD2	up	ex_30
Brain Development (GO:0007420)	0.644413	1	3	69	CDH2, ATXN1, GIT2	down	ex_17
Neuron Migration (GO:0001764)	0.644422	1	2	34	LRP12, NEO1	down	in_15
Negative Regulation Of Cell Population Proliferation (GO:0008285)	0.644578	1	3	83	GPLD1, TBRG1, GLMN	down	in_08
Proteasome-Mediated Ubiquitin-Dependent Protein Catabolic Process (GO:0043161)	0.644608	1	13	156	APC, PSMD4, NPLOC4, RNF216, FAF2, CRBN, UBXN2A, APPBP2, RHOBTB3, NEMF, UBR2, ANAPC1, RMND5A	up	ex_01
Organelle Assembly (GO:0070925)	0.644608	1	13	156	DZIP1, TTBK2, WDR19, SEPTIN6, CFAP161, AP3S2, IST1, UBXN2A, NPHP3, TTC21B, NEK1, RB1CC1, IQUB	up	ex_01
Signal Release From Synapse (GO:0099643)	0.644708	1	2	24	CPLX1, LIN7A	up	ex_01
Regulation Of Osteoblast Differentiation (GO:0045667)	0.644708	1	2	24	PRKD1, RORB	up	ex_01
Sulfur Compound Biosynthetic Process (GO:0044272)	0.644708	1	2	24	ST3GAL6, CHST15	up	ex_01
Protein Localization (GO:0008104)	0.644803	1	7	153	ULK1, LRBA, SYNRG, VPS13A, ITSN1, RAB6B, REEP1	up	ex_23
Ras Protein Signal Transduction (GO:0007265)	0.644974	1	3	66	ARHGEF11, RAPGEF2, TIAM1	up	ex_23
Protein Ubiquitination (GO:0016567)	0.645022	1	9	208	EIPR1, RNF157, FBXO32, CUL4A, UBR5, KLHL3, PRPF19, ITCH, RMND5A	up	ex_19
Cellular Component Assembly (GO:0022607)	0.645043	1	4	59	KIFAP3, DHX9, DNM1L, THSD4	down	endothelial_25
Negative Regulation Of Gene Expression (GO:0010629)	0.645099	1	4	74	EPC1, ROBO1, FBXW7, NOTCH2	down	in_28
Cellular Component Assembly (GO:0022607)	0.645112	1	4	69	KIFAP3, MNAT1, NLGN1, NLGN4X	down	in_15
Regulation Of Translational Initiation (GO:0006446)	0.645181	1	2	37	EIF5B, DDX1	down	ex_24
Positive Regulation Of Protein Modification By Small Protein Conjugation Or Removal (GO:1903322)	0.645181	1	2	37	FBXW7, BIRC2	down	ex_24
Positive Regulation Of Supramolecular Fiber Organization (GO:1902905)	0.645181	1	2	37	PAK1, SYNPO	down	ex_24
Epigenetic Regulation Of Gene Expression (GO:0040029)	0.645181	1	2	37	RNF8, TDG	down	ex_24
Calcium Ion Transmembrane Transport (GO:0070588)	0.645181	1	2	37	TMCO1, SLC8A3	down	ex_24
Protein Glycosylation (GO:0006486)	0.645235	1	3	56	PLOD2, GALNT8, MAN1C1	up	ex_22
Regulation Of MAPK Cascade (GO:0043408)	0.645235	1	3	56	TNIK, ROCK2, TGFBR1	up	ex_22
Regulation Of NIK/NF-kappaB Signaling (GO:1901222)	0.645375	1	1	17	UACA	down	in_28
Regulation Of Macromolecule Metabolic Process (GO:0060255)	0.645495	1	2	36	CHD7, AFF4	up	endothelial_25
Positive Regulation Of Wnt Signaling Pathway (GO:0030177)	0.645495	1	2	36	SMARCA4, PPM1B	up	endothelial_25
Regulation Of Cold-Induced Thermogenesis (GO:0120161)	0.645641	1	4	43	APLP2, PRKAB2, RB1, NOVA1	down	ex_30
Organonitrogen Compound Biosynthetic Process (GO:1901566)	0.645641	1	4	43	HACD4, ELOVL4, ORMDL1, GCNT1	down	ex_30
Positive Regulation Of Cell Growth (GO:0030307)	0.645641	1	4	43	MTPN, SYT4, MAPKAP1, CDC42	down	ex_30
Regulation Of Vesicle-Mediated Transport (GO:0060627)	0.645641	1	4	43	OCRL, SEPTIN5, RAB11A, VAMP2	down	ex_30
Positive Regulation Of Macromolecule Biosynthetic Process (GO:0010557)	0.645641	1	4	43	SSB, MTPN, RFXAP, SORBS1	down	ex_30
Endocytic Recycling (GO:0032456)	0.645889	1	1	21	SNX27	up	in_10
Regulation Of DNA-templated Transcription (GO:0006355)	0.645948	1	27	608	BBX, BAZ1B, ZNF24, SUPT20H, ATAD2, ATRX, ZHX2, MXD1, CTBP2, CDK5RAP2, NCOR1, KAT2B, ZNF331, TFDP2, KAT7, MLF2, BRWD3, BPTF, KDM5A, KDM3A, RPS6KA5, ZNF680, NPAT, DEAF1, TSHZ1, ARID5B, ZNF195	up	ex_19
Positive Regulation Of Cell Projection Organization (GO:0031346)	0.646049	1	3	39	ARHGAP35, CBFA2T2, DDR2	up	astrocytes_05
Protein Ubiquitination (GO:0016567)	0.646305	1	6	90	NEDD4L, UBR5, HERC4, RNF144B, UBE2H, KLHL24	up	microglia_13
Transmembrane Receptor Protein Tyrosine Kinase Signaling Pathway (GO:0007169)	0.646501	1	3	101	EPHA5, KALRN, GFRA2	down	ex_21
Phosphorylation (GO:0016310)	0.646607	1	9	205	TBK1, STK24, MAP3K13, CDK6, DCLK1, SGK1, NEK10, PAK1, TAF2	down	ex_17
Protein Catabolic Process (GO:0030163)	0.64669	1	2	37	AFG1L, BNIP3L	up	ex_22
Transmembrane Receptor Protein Serine/Threonine Kinase Signaling Pathway (GO:0007178)	0.64669	1	2	37	GARS1, TGFBR1	up	ex_22
Cellular Response To Chemical Stress (GO:0062197)	0.64669	1	2	37	SIRT2, ATM	up	ex_22
Establishment Of Protein Localization To Membrane (GO:0090150)	0.646709	1	1	14	SEC63	down	microglia_13
Golgi Vesicle Transport (GO:0048193)	0.646719	1	9	96	SCAMP1, STX17, GABARAPL2, SNX3, TRAPPC13, TRAPPC9, COPA, SAR1B, SEC22B	down	ex_30
Regulation Of Cell Cycle (GO:0051726)	0.646728	1	3	98	JUND, WDR12, BRINP1	down	ex_22
Brain Development (GO:0007420)	0.646917	1	3	75	FBXW11, GRIN2B, NFIB	down	ex_19
Negative Regulation Of Canonical Wnt Signaling Pathway (GO:0090090)	0.647147	1	2	32	LRP4, CSNK1A1	up	astrocytes_18
Regulation Of DNA-templated Transcription (GO:0006355)	0.647182	1	20	507	BAZ1B, ATF7, KDM7A, BAZ2B, EGFR, KMT2A, CEP290, PRDM2, NSD3, RPS6KA3, EID1, ZBTB16, ZNF706, ZNF292, BCLAF1, ZNF519, ZNF516, HMBOX1, ZNF506, ARID5B	up	in_26
Protein Maturation (GO:0051604)	0.64726	1	2	42	PCSK1, NAA15	down	ex_09
Positive Regulation Of Neuron Projection Development (GO:0010976)	0.64726	1	2	42	SERPINI1, PACSIN1	down	ex_09
Intracellular Protein Transport (GO:0006886)	0.647339	1	5	163	PRICKLE1, KPNA3, IPO7, SMURF1, TNPO2	down	ex_22
Regulation Of DNA-templated Transcription (GO:0006355)	0.647501	1	29	575	BBX, BAZ1B, KMT2E, ATRX, ZHX1, TFDP2, TP53BP1, BRWD3, KDM3A, THRA, RPS6KA5, KLF13, SIRT2, ZNF680, ZNF675, NPAT, ZBTB38, MAPK14, RCOR1, ZNF780B, DEAF1, ZNF292, ZNF141, RAD21, SMARCC2, TSHZ1, SAFB2, USP47, SPEN	up	ex_06
Regulation Of Macroautophagy (GO:0016241)	0.647642	1	3	53	SNX32, SNX6, BNIP3L	up	ex_17
Golgi Organization (GO:0007030)	0.647642	1	3	53	TRAPPC12, ARHGEF7, TRIP11	up	ex_17
Positive Regulation Of Autophagy (GO:0010508)	0.647655	1	2	30	BNIP3L, TPCN1	up	OPC_07
Proteasomal Protein Catabolic Process (GO:0010498)	0.647686	1	3	98	PRPF19, FEM1B, RMND5A	up	ex_11
Neuron Projection Development (GO:0031175)	0.647686	1	3	98	RAB6B, FRYL, EPHB1	up	ex_11
Positive Regulation Of Autophagy (GO:0010508)	0.647693	1	4	49	BNIP3L, PRKD1, LARP1, RB1CC1	up	ex_01
Protein Localization (GO:0008104)	0.647703	1	5	131	ANK3, SH3PXD2B, AP3D1, EGFR, HOOK3	up	in_26
Protein Modification By Small Protein Conjugation (GO:0032446)	0.647898	1	7	131	HECW1, UBE2L3, HERC3, RNF157, RANBP2, RNF168, CAND2	up	in_08
Chemical Synaptic Transmission (GO:0007268)	0.64803	1	6	112	UNC13C, UNC13B, AKAP9, CDHR3, AMPH, CACNA1E	up	ex_22
Cellular Response To Oxygen-Containing Compound (GO:1901701)	0.648142	1	10	121	SETX, PRKD1, ROCK2, RORB, LCOR, MAPK14, AKAP9, ATM, SSH1, SIRPA	up	ex_01
Intracellular Protein Transport (GO:0006886)	0.648147	1	5	146	E2F3, COG7, ARFGAP3, SMURF1, SCFD1	down	ex_02
Neuron Projection Guidance (GO:0097485)	0.648165	1	5	63	CYFIP1, TRIO, EPHA10, NFASC, RPS6KA5	up	ex_09
Cilium Assembly (GO:0060271)	0.648318	1	11	117	CIBAR1, TXNDC15, STK36, BBS5, DYNLL1, SEPTIN7, BBOF1, OCRL, MAK, ATP6V1D, KIF3A	down	ex_30
Regulation Of Cell Migration (GO:0030334)	0.648423	1	3	101	ADAM10, CDC42, PTEN	up	in_27
Regulation Of Cell Motility (GO:2000145)	0.648499	1	2	35	ROCK2, SGK3	up	ex_17
Vesicle Fusion (GO:0006906)	0.648499	1	2	35	STX1B, SYT7	up	ex_17
Endomembrane System Organization (GO:0010256)	0.648517	1	3	67	SPTBN1, HOOK3, HOOK1	up	in_15
Positive Regulation Of Nucleic Acid-Templated Transcription (GO:1903508)	0.648588	1	7	129	HIF1A, RYBP, HIPK2, YY1, FOXK2, SMARCA2, NAA16	up	in_28
Chromatin Organization (GO:0006325)	0.64868	1	5	125	ZNF827, MTF2, BRD9, PAK1, SFPQ	down	ex_19
Small GTPase Mediated Signal Transduction (GO:0007264)	0.648717	1	2	53	RALA, RALGDS	down	ex_06
Positive Regulation Of MAPK Cascade (GO:0043410)	0.648732	1	2	67	CX3CL1, JCAD	down	ex_21
Regulation Of Proteasomal Ubiquitin-Dependent Protein Catabolic Process (GO:0032434)	0.648736	1	2	51	COMMD1, SH3RF1	down	ex_11
Organic Substance Transport (GO:0071702)	0.648736	1	2	51	LRP1B, PKD2	down	ex_11
Protein Transport (GO:0015031)	0.648765	1	7	123	STX1B, GOLGA4, SNX9, SNX6, MIA3, GGA2, MYH9	up	ex_17
Mitotic Cell Cycle Phase Transition (GO:0044772)	0.648792	1	2	41	GSPT1, PPP2R2D	up	ex_06
Positive Regulation Of NF-kappaB Transcription Factor Activity (GO:0051092)	0.648792	1	2	41	PRKCZ, RPS6KA5	up	ex_06
Positive Regulation Of Cellular Catabolic Process (GO:0031331)	0.648877	1	2	65	CCNY, TTC5	down	ex_22
Negative Regulation Of Nucleic Acid-Templated Transcription (GO:1903507)	0.649184	1	7	174	RBFOX2, ZNF827, ZFPM2, VGLL4, FBXW11, POU2F1, SFPQ	down	ex_19
Monoatomic Cation Transmembrane Transport (GO:0098655)	0.649209	1	3	88	GRIN2B, KCNN3, TRPC1	down	ex_02
Nuclear-Transcribed mRNA Catabolic Process (GO:0000956)	0.649214	1	4	40	ATM, TENT4B, TUT7, GSPT1	up	ex_02
Positive Regulation Of Transcription By RNA Polymerase II (GO:0045944)	0.649284	1	26	308	BAZ1B, SETX, ATAD2, TMF1, RORB, ONECUT2, NPAT, ATRX, ZBTB38, ZMYND8, SMARCA2, TOX2, TCEA1, SREBF2, CDK12, NR1D2, PRKD1, CTBP2, BRD4, SETD3, GTF2I, TFDP2, ATM, SEM1, CAPRIN2, RPS6KA5	up	ex_01
Axonal Transport (GO:0098930)	0.649337	1	2	27	DST, KIF3B	up	ex_24
Positive Regulation Of Cold-Induced Thermogenesis (GO:0120162)	0.649337	1	2	27	KDM3A, JAK2	up	ex_24
Regulation Of Axonogenesis (GO:0050770)	0.649337	1	2	27	TIAM2, SIPA1L1	up	ex_24
Negative Regulation Of Transcription By RNA Polymerase II (GO:0000122)	0.64936	1	21	250	NR1D2, CTBP2, NCOR1, ZNF451, ZBTB16, ZNF675, RBBP4, TPR, LCOR, TRIM37, ZMYND8, SMARCA2, ZBTB1, ZHX1, PER3, MORC3, SREBF2, PCID2, DEAF1, CBX3, EHMT1	up	ex_01
post-Golgi Vesicle-Mediated Transport (GO:0006892)	0.649579	1	3	41	ARFGEF2, GGA3, SORT1	up	ex_24
rRNA Processing (GO:0006364)	0.649579	1	3	41	UTP4, DDX27, RRP15	up	ex_24
Positive Regulation Of Wnt Signaling Pathway (GO:0030177)	0.649579	1	3	41	WNK1, UBR5, PPM1B	up	ex_24
Regulation Of Transport (GO:0051049)	0.649595	1	1	16	ICA1	down	in_15
Positive Regulation Of Intracellular Protein Transport (GO:0090316)	0.649612	1	2	29	UBE2D3, SREBF2	up	oligodendrocytes_04
Protein Modification By Small Protein Conjugation (GO:0032446)	0.649987	1	6	91	RNF144A, ANAPC16, USP9X, CRBN, KLHL24, HDAC4	up	OPC_07
Negative Regulation Of Cell Migration (GO:0030336)	0.65027	1	2	57	CDH11, PTPRG	down	ex_23
Receptor-Mediated Endocytosis (GO:0006898)	0.650281	1	5	54	OCRL, SNCA, GRB2, AP2M1, CTSL	down	ex_30
Negative Regulation Of G1/S Transition Of Mitotic Cell Cycle (GO:2000134)	0.650297	1	1	12	NACC2	up	astrocytes_05
Protein K63-linked Ubiquitination (GO:0070534)	0.650297	1	1	12	UBE2G1	up	astrocytes_05
Cytoskeleton Organization (GO:0007010)	0.650322	1	2	53	FGD4, ZMYM6	up	ex_21
Regulation Of Cell Cycle Process (GO:0010564)	0.650322	1	2	53	SMARCA2, AHCTF1	up	ex_21
Positive Regulation Of Gene Expression (GO:0010628)	0.65041	1	4	104	HIF1A, SLC38A2, UBR5, FXR1	up	in_12
Regulation Of G1/S Transition Of Mitotic Cell Cycle (GO:2000045)	0.650415	1	2	46	ADAM17, PKD2	down	ex_17
Regulation Of Cytoskeleton Organization (GO:0051493)	0.650415	1	2	46	PHLDB2, PAK1	down	ex_17
Regulation Of GTPase Activity (GO:0043087)	0.650506	1	2	61	CPEB2, FERMT2	down	astrocytes_05
Regulation Of Autophagy (GO:0010506)	0.650539	1	4	61	PIP4K2A, MAPT, SREBF2, TPCN1	up	OPC_07
Mitochondrial Gene Expression (GO:0140053)	0.650662	1	1	24	FASTKD1	down	ex_11
Regulation Of G Protein-Coupled Receptor Signaling Pathway (GO:0008277)	0.650662	1	1	24	RIC8B	down	ex_11
Apoptotic Process (GO:0006915)	0.650884	1	3	64	BCL2L14, BCL2, STK4	down	ex_09
Positive Regulation Of Organelle Assembly (GO:1902117)	0.650902	1	3	30	CENPJ, CCP110, RAB3GAP1	up	ex_02
Positive Regulation Of Protein Modification By Small Protein Conjugation Or Removal (GO:1903322)	0.650902	1	3	30	UBE2L3, PIAS1, DCUN1D4	up	ex_02
Protein Phosphorylation (GO:0006468)	0.650922	1	8	177	ATF2, MAP3K5, CDK8, MAPK14, EPHA3, MARK3, MAST1, PEAK1	up	in_15
Endoplasmic Reticulum To Golgi Vesicle-Mediated Transport (GO:0006888)	0.650965	1	2	44	TRIP11, MIA3	up	ex_23
Regulation Of Double-Strand Break Repair (GO:2000779)	0.650965	1	2	44	ZNF365, SMARCA2	up	ex_23
Regulation Of Actin Filament Polymerization (GO:0030833)	0.651099	1	2	25	CARMIL1, NCK1	up	ex_09
Regulation Of TORC1 Signaling (GO:1903432)	0.651099	1	2	25	MIOS, SESN1	up	ex_09
Regulation Of Autophagosome Assembly (GO:2000785)	0.651099	1	2	25	RAB3GAP1, LRSAM1	up	ex_09
Ephrin Receptor Signaling Pathway (GO:0048013)	0.651099	1	2	25	TIAM1, EPHA10	up	ex_09
Regulation Of Microtubule-Based Process (GO:0032886)	0.651233	1	1	17	DIAPH1	up	endothelial_25
Positive Regulation Of Intracellular Signal Transduction (GO:1902533)	0.651238	1	6	113	NUP93, JAK2, EGFR, PIK3CB, IGF1R, NR3C2	up	in_08
Neuron Projection Morphogenesis (GO:0048812)	0.651427	1	2	30	EPB41L3, LRRK2	up	microglia_13
Regulation Of Nucleic Acid-Templated Transcription (GO:1903506)	0.651472	1	5	93	GPBP1, HIF1A, RYBP, FOXK2, SMARCA2	up	in_28
Phosphorylation (GO:0016310)	0.651559	1	6	86	CDK18, DYRK1A, CDK6, NUAK1, SGK3, RPTOR	up	oligodendrocytes_00
Retrograde Transport, Endosome To Golgi (GO:0042147)	0.651593	1	1	29	TMEM87A	down	in_27
Negative Regulation Of Apoptotic Process (GO:0043066)	0.651826	1	12	145	SETX, RNF157, BNIP3L, API5, OPA1, RETREG1, PAK2, PCID2, ARHGAP21, RPS6KB1, ERCC5, NAA16	up	ex_01
Regulation Of Gene Expression (GO:0010468)	0.651884	1	8	278	ZNF675, ZNF638, ZBTB1, ZBTB4, GARS1, DENND4A, UBR5, KANSL3	up	in_20
Regulation Of Transcription By RNA Polymerase II (GO:0006357)	0.65189	1	33	593	KMT2C, SMARCA2, MED12L, SMYD2, TCEA1, NR3C2, ZNF382, SETD3, GTF2I, ZNF791, TFDP2, HDAC4, TCP10L, HDX, CAPRIN2, RPS6KA5, SIRT2, ZNF675, FOXK1, ZBTB38, ARRB1, MAPK14, ZNF780B, PER3, GARS1, DEAF1, JDP2, MYT1L, RBBP4, TRAF6, ATM, SAFB2, ARID4A	up	ex_22
Negative Regulation Of Cell Migration (GO:0030336)	0.65195	1	2	37	RHOB, ITGB1BP1	up	in_28
Regulation Of DNA Metabolic Process (GO:0051052)	0.65195	1	2	37	YLPM1, THOC1	down	in_28
Regulation Of Extrinsic Apoptotic Signaling Pathway (GO:2001236)	0.651972	1	1	14	WWOX	up	microglia_13
Negative Regulation Of MAPK Cascade (GO:0043409)	0.652078	1	3	38	DLG1, PIK3CB, SORL1	up	ex_09
Nervous System Development (GO:0007399)	0.652178	1	4	121	CSPG5, CDH2, NLGN3, PTPRZ1	down	OPC_07
Regulation Of Translation (GO:0006417)	0.652193	1	4	93	PUM3, SAMD4A, TIA1, RPS6KA3	down	ex_17
Positive Regulation Of GTPase Activity (GO:0043547)	0.652193	1	4	93	SIPA1L2, NDEL1, SRGAP3, SOS2	down	ex_17
Cellular Response To Insulin Stimulus (GO:0032869)	0.652281	1	2	50	RAB31, STXBP4	down	ex_19
Myelination (GO:0042552)	0.652297	1	1	22	ZNF24	up	ex_19
Regulation Of Plasma Membrane Bounded Cell Projection Assembly (GO:0120032)	0.652487	1	1	26	TBC1D19	down	in_20
Positive Regulation Of Multicellular Organismal Process (GO:0051240)	0.652652	1	3	84	BSCL2, GLMN, MAP3K13	down	in_08
Protein Phosphorylation (GO:0006468)	0.652844	1	10	232	CSNK1A1, CDKL1, ROCK1, MAPK10, SRPK1, WNK1, PDK3, MKNK1, LMTK2, RPS6KA5	up	ex_19
Chromatin Organization (GO:0006325)	0.652845	1	5	116	NAA60, HCFC2, HDGFL3, PAK1, HMGN1	down	ex_17
Regulation Of I-kappaB kinase/NF-kappaB Signaling (GO:0043122)	0.652997	1	3	71	ZDHHC13, AKAP13, ROR1	up	ex_19
Positive Regulation Of Transcription By RNA Polymerase II (GO:0045944)	0.653007	1	16	293	SIRT2, KMT2C, ZBTB38, ARRB1, SMARCA2, MED12L, TCEA1, GARS1, SETD3, GTF2I, TFDP2, TRAF6, HDAC4, ATM, CAPRIN2, RPS6KA5	up	ex_22
mRNA Processing (GO:0006397)	0.653307	1	3	49	HNRNPU, CPSF6, FRA10AC1	up	astrocytes_18
Calcium Ion Transport (GO:0006816)	0.653324	1	2	26	ATP2B2, ITGAV	up	astrocytes_05
Phosphate-Containing Compound Metabolic Process (GO:0006796)	0.653353	1	3	57	INPP4A, INPP5A, PIK3CB	up	in_08
Regulation Of JNK Cascade (GO:0046328)	0.653476	1	2	47	NCOR1, ITCH	up	ex_19
Cellular Response To Chemical Stress (GO:0062197)	0.653641	1	3	37	ATM, SETX, PRKD1	up	ex_01
Negative Regulation Of Protein Modification Process (GO:0031400)	0.653641	1	3	37	CRKL, TPPP, SIRPA	up	ex_01
Regulation Of Monoatomic Ion Transmembrane Transporter Activity (GO:0032412)	0.653641	1	3	37	SHISA6, UTRN, CACNG7	up	ex_01
Negative Regulation Of DNA-templated Transcription (GO:0045892)	0.653873	1	11	317	RBFOX2, PTCH1, ATXN1, ZNF608, RTF1, WWC1, ETV5, BACH2, CNOT1, BCL11A, MLIP	down	ex_02
Regulation Of Intracellular Signal Transduction (GO:1902531)	0.654041	1	6	89	GRB2, RPL5, AKAP13, CHN1, HIPK2, PJA2	down	endothelial_25
Organelle Assembly (GO:0070925)	0.654156	1	4	92	FXR1, WDR19, RAB8B, STX7	up	in_10
Protein Localization (GO:0008104)	0.654156	1	4	92	SNX27, STX7, JAM3, BICD1	up	in_10
Protein Polyubiquitination (GO:0000209)	0.654324	1	4	90	MYCBP2, UBE2G2, LRSAM1, UBR5	up	in_15
Central Nervous System Development (GO:0007417)	0.654324	1	4	90	SPTBN1, SH3GL3, MAST1, NCKAP1	up	in_15
Modulation Of Chemical Synaptic Transmission (GO:0050804)	0.654457	1	2	62	GRIK2, BEGAIN	down	in_27
Negative Regulation Of Multicellular Organismal Process (GO:0051241)	0.65461	1	2	52	ZNF706, NPR3	up	in_12
Ubiquitin-Dependent Protein Catabolic Process (GO:0006511)	0.654773	1	7	186	UBE2L3, HERC3, RFFL, TTC3, RNF185, UBXN2A, CBL	up	ex_21
Regulation Of Gene Expression (GO:0010468)	0.654792	1	14	365	ZNF675, SMARCA2, MAPK14, UBE2L3, SORT1, CELSR2, SH3GL2, TERF2, MBNL2, RRP1B, SPIN1, P2RX7, ROBO1, RPS6KA5	up	ex_21
intra-Golgi Vesicle-Mediated Transport (GO:0006891)	0.654842	1	1	20	COPB1	down	ex_09
Regulation Of Signal Transduction (GO:0009966)	0.655109	1	3	67	MAPK8IP2, RORA, RGS6	up	ex_23
mRNA Splicing, Via Spliceosome (GO:0000398)	0.655168	1	5	89	SCAF11, SRRM1, SRRM2, TGS1, SNRPN	up	ex_17
Positive Regulation Of Cellular Process (GO:0048522)	0.6553	1	8	141	MAP1A, CDC25B, MLXIPL, RPTOR, USP47, LGI1, FLCN, PTK2B	up	ex_17
Regulation Of DNA Replication (GO:0006275)	0.655367	1	1	31	ZBTB38	up	ex_11
Protein Localization To Plasma Membrane (GO:0072659)	0.655416	1	6	65	ATP1B1, ANK2, LRPAP1, RAPGEF6, RAB11A, ZDHHC23	down	ex_30
Positive Regulation Of Protein Metabolic Process (GO:0051247)	0.655821	1	3	76	VGLL4, YTHDF3, FBXW11	down	ex_19
Protein Polyubiquitination (GO:0000209)	0.656184	1	4	61	RNF144B, NEDD4L, UBE2H, UBR5	up	microglia_13
Nucleic Acid Metabolic Process (GO:0090304)	0.656211	1	1	10	DDX24	down	ex_30
Glycolipid Metabolic Process (GO:0006664)	0.656211	1	1	10	GALC	down	ex_30
Transcription By RNA Polymerase III (GO:0006383)	0.656211	1	1	10	POLR3G	down	ex_30
Alpha-Amino Acid Metabolic Process (GO:1901605)	0.656211	1	1	10	RIMKLB	down	ex_30
Regulation Of Histone Acetylation (GO:0035065)	0.656211	1	1	10	SET	down	ex_30
Axoneme Assembly (GO:0035082)	0.656211	1	1	10	STK36	down	ex_30
Regulation Of GTPase Activity (GO:0043087)	0.656432	1	4	95	WNK1, RAPGEF5, MAPRE2, RASGRF2	up	ex_19
Mitochondrion Organization (GO:0007005)	0.65649	1	4	51	VPS13D, BNIP3L, RHOT1, TRAK2	up	ex_09
Regulation Of Macromolecule Metabolic Process (GO:0060255)	0.656572	1	5	57	STX3, TXK, PCBP3, AFF1, SORT1	up	ex_30
Positive Regulation Of Hydrolase Activity (GO:0051345)	0.65676	1	2	68	GNB5, CX3CL1	down	ex_21
Protein Localization To Organelle (GO:0033365)	0.65715	1	2	66	TOLLIP, MTCH2	down	ex_22
Positive Regulation Of Nucleic Acid-Templated Transcription (GO:1903508)	0.657249	1	4	125	INO80, ZXDC, TASP1, EPC2	down	in_27
Regulation Of Canonical Wnt Signaling Pathway (GO:0060828)	0.657479	1	6	74	APC, WNK1, SHISA6, NPHP3, CAPRIN2, UBR5	up	ex_01
Negative Regulation Of Programmed Cell Death (GO:0043069)	0.657547	1	3	97	PDCD10, ATG5, KLHL20	down	in_26
Cellular Response To Organic Cyclic Compound (GO:0071407)	0.657581	1	2	53	AKAP6, EGFR	up	in_26
Cytosolic Transport (GO:0016482)	0.657657	1	3	45	KIF16B, HEATR5B, VPS54	down	endothelial_25
Protein Modification By Small Protein Conjugation (GO:0032446)	0.657847	1	6	161	RNF103, RNF111, UCHL3, SH3RF1, RNF38, SMURF1	down	ex_06
Regulation Of Neuron Projection Development (GO:0010975)	0.657868	1	3	80	PAK3, DDR2, KIDINS220	up	in_26
Nuclear Transport (GO:0051169)	0.657994	1	1	21	ANP32A	up	ex_23
Negative Regulation Of Cellular Process (GO:0048523)	0.658021	1	11	149	ACTL6B, ADAM10, JAK2, FRMD5, MIA3, PDS5B, BRINP2, BCL7A, RB1CC1, ACVR1B, FLCN	up	ex_24
Positive Regulation Of Synaptic Transmission (GO:0050806)	0.658074	1	2	38	GRIN1, SLC24A2	up	in_08
Regulation Of DNA-templated Transcription (GO:0006355)	0.658074	1	32	577	SMARCA2, PCID2, NR3C2, ZNF382, SETD3, ZNF791, TFDP2, HDAC4, ZNF827, HDX, RPS6KA5, SIRT2, ZNF680, ZNF675, FOXK1, ZBTB38, ARRB1, MAPK14, ZNF780B, GARS1, PICALM, DEAF1, DKK3, JDP2, MYT1L, RBBP4, TRAF6, ZNF519, SAFB2, ARID4A, EP400, TGFBR1	up	ex_22
Negative Regulation Of Organelle Assembly (GO:1902116)	0.658185	1	1	22	NBDY	down	ex_17
Peptidyl-Serine Phosphorylation (GO:0018105)	0.65824	1	2	68	PAK2, GPI	up	in_27
Negative Regulation Of Protein Phosphorylation (GO:0001933)	0.658319	1	3	63	CRKL, PRKCZ, SIRT2	up	ex_06
Regulation Of Cyclin-Dependent Protein Serine/Threonine Kinase Activity (GO:0000079)	0.658413	1	2	20	APC, CCNG2	up	ex_02
miRNA Processing (GO:0035196)	0.658413	1	2	20	GARS1, TUT7	up	ex_02
Protein N-linked Glycosylation (GO:0006487)	0.658413	1	2	20	MGAT5B, MGAT5	up	ex_02
Negative Regulation Of Cellular Response To Growth Factor Stimulus (GO:0090288)	0.658413	1	2	20	UBE2D3, SORL1	up	ex_02
Neuron Projection Development (GO:0031175)	0.658489	1	8	101	ULK1, ROCK1, ADGRV1, VPS13B, TRIO, PPP1R9A, SH3GL2, FRYL	up	ex_09
Regulation Of Apoptotic Process (GO:0042981)	0.659199	1	19	228	SETX, RNF157, BNIP3L, HSP90AA1, API5, NF2, OPA1, APC, GLS2, ATM, ANO6, PAK2, EP400, PCID2, ARHGAP21, RPS6KB1, ERCC5, NAA16, RPS6KA2	up	ex_01
Metal Ion Transport (GO:0030001)	0.659269	1	2	52	SGK1, PKD2	down	ex_11
Ubiquitin-Dependent Protein Catabolic Process (GO:0006511)	0.659321	1	5	165	RNF144A, TTC3, UBE2H, FEM1B, RMND5A	up	ex_11
Retrograde Vesicle-Mediated Transport, Golgi To Endoplasmic Reticulum (GO:0006890)	0.659399	1	1	14	ATP9B	down	endothelial_25
protein-DNA Complex Organization (GO:0071824)	0.659399	1	1	14	MTF2	down	endothelial_25
Protein K63-linked Ubiquitination (GO:0070534)	0.659399	1	1	14	TRIM22	down	endothelial_25
Positive Regulation Of Intracellular Signal Transduction (GO:1902533)	0.659536	1	5	134	FRMD6, NLGN1, NTRK3, PTK2, DOK6	down	ex_01
Positive Regulation Of Protein Metabolic Process (GO:0051247)	0.659545	1	4	53	CPEB3, AGO2, FAF1, SORL1	up	astrocytes_05
Protein Catabolic Process (GO:0030163)	0.659682	1	2	38	RIPK1, PSMA6	down	ex_24
Regulation Of Transcription Elongation By RNA Polymerase II (GO:0034243)	0.659682	1	2	38	RNF8, MED10	down	ex_24
Regulation Of Cilium Assembly (GO:1902017)	0.659682	1	2	38	TBC1D24, ATG5	down	ex_24
Phosphorylation (GO:0016310)	0.659694	1	10	130	CDK19, CSNK1A1, MAP3K5, DGKZ, INSR, WNK2, PDK4, RPTOR, MARK3, GRK3	up	astrocytes_05
Axonogenesis (GO:0007409)	0.659752	1	2	61	NLGN3, PTPRO	down	OPC_07
Cellular Response To Organonitrogen Compound (GO:0071417)	0.660035	1	2	43	PDE2A, GABRB3	down	ex_09
Positive Regulation Of Cell Differentiation (GO:0045597)	0.660127	1	3	81	PTK2, RIPOR2, LAMB1	down	ex_01
Lysosomal Transport (GO:0007041)	0.660226	1	2	35	ANKFY1, GPRASP1	down	in_15
Regulation Of ERK1 And ERK2 Cascade (GO:0070372)	0.660248	1	3	54	PRKCZ, FLCN, PTK2B	up	ex_17
Positive Regulation Of Canonical Wnt Signaling Pathway (GO:0090263)	0.660326	1	1	31	LYPD6	down	astrocytes_18
Regulation Of Protein Binding (GO:0043393)	0.660447	1	2	54	CAPRIN2, SORL1	up	ex_21
Regulation Of Cell Adhesion (GO:0030155)	0.660447	1	2	54	PKP4, CELSR2	up	ex_21
Nervous System Development (GO:0007399)	0.660587	1	8	151	CDK5RAP2, ZBTB16, EGFR, ZMYND8, KCNQ2, DSCAM, BRINP2, DNM3	up	in_08
Cellular Component Assembly (GO:0022607)	0.660595	1	3	85	GPM6B, DMD, MNAT1	down	in_08
Plasma Membrane Bounded Cell Projection Assembly (GO:0120031)	0.660675	1	4	133	IFT80, RAPGEF6, RAP1A, FBXW8	down	ex_22
Positive Regulation Of Nucleic Acid-Templated Transcription (GO:1903508)	0.66069	1	10	176	CDK5RAP2, KAT2B, BRD4, NPAS3, NSD1, MAP3K5, MLXIPL, ARHGEF11, DEAF1, CHD3	up	ex_17
Positive Regulation Of Gene Expression (GO:0010628)	0.66084	1	11	138	TERF2, PRR16, LIMS1, ROCK1, ROCK2, MAP2K2, PIK3CB, UBR5, MAPK14, GUF1, FUBP1	up	ex_09
Calcium Ion Transmembrane Transport (GO:0070588)	0.661185	1	2	38	CACNA1D, TRPM2	up	ex_22
Positive Regulation Of Cell Population Proliferation (GO:0008284)	0.661249	1	3	100	HNRNPU, JAK2, BMI1	up	ex_11
Regulation Of Anatomical Structure Morphogenesis (GO:0022603)	0.661297	1	3	65	PID1, CAMSAP1, MTCH2	down	ex_09
Anterograde Trans-Synaptic Signaling (GO:0098916)	0.661619	1	4	72	AKAP9, GRIN1, NRXN2, RPS6KA2	up	ex_17
Positive Regulation Of Protein Modification Process (GO:0031401)	0.661619	1	4	72	PPP1R16B, ROCK2, KNDC1, FLCN	up	ex_17
Regulation Of Cell Cycle Process (GO:0010564)	0.661737	1	4	46	DPF1, PIK3R4, SMARCC1, FLCN	up	ex_30
Positive Regulation Of NF-kappaB Transcription Factor Activity (GO:0051092)	0.661737	1	4	46	PRKCB, PRKCZ, STAT3, PSMA6	up	ex_30
Protein K48-linked Ubiquitination (GO:0070936)	0.661868	1	2	42	MYCBP2, TTC3	up	ex_06
RNA Polymerase II Preinitiation Complex Assembly (GO:0051123)	0.661906	1	1	18	MED10	down	ex_24
Calcium Ion Homeostasis (GO:0055074)	0.662033	1	1	22	SLC10A7	down	in_12
Ubiquitin-Dependent Protein Catabolic Process (GO:0006511)	0.662057	1	8	100	RC3H1, NHLRC3, RFFL, FBXL4, ITCH, PJA2, TAF1, AMBRA1	down	oligodendrocytes_04
Regulation Of I-kappaB kinase/NF-kappaB Signaling (GO:0043122)	0.662074	1	5	64	ZDHHC13, AKAP13, MAVS, TRIM52, GPR89A	up	ex_09
Negative Regulation Of Wnt Signaling Pathway (GO:0030178)	0.662171	1	2	30	GRB10, FZD6	down	endothelial_25
Regulation Of Cell Cycle Process (GO:0010564)	0.662171	1	2	30	PUM1, PRPF40A	down	endothelial_25
Chromatin Remodeling (GO:0006338)	0.662369	1	6	114	RNF8, PHC1, MIER1, BRD9, PAK1, TDG	down	ex_24
Negative Regulation Of Canonical Wnt Signaling Pathway (GO:0090090)	0.662451	1	1	25	AMER2	up	in_12
Regulation Of GTPase Activity (GO:0043087)	0.662578	1	7	89	WNK1, LIMS1, RAPGEF5, RAB3GAP1, PKP4, ARHGAP44, FGD6	up	ex_09
Positive Regulation Of Cytokinesis (GO:0032467)	0.662887	1	1	13	CDC14A	up	ex_24
Cilium Movement (GO:0003341)	0.662887	1	1	13	CFAP91	up	ex_24
Nuclear-Transcribed mRNA Catabolic Process, Nonsense-Mediated Decay (GO:0000184)	0.662887	1	1	13	UPF3B	up	ex_24
Positive Regulation Of Intracellular Transport (GO:0032388)	0.662933	1	1	18	PCNT	up	ex_22
Autophagosome Maturation (GO:0097352)	0.662933	1	1	18	SNX14	up	ex_22
Regulation Of G Protein-Coupled Receptor Signaling Pathway (GO:0008277)	0.663022	1	1	22	RGS6	up	in_10
Calcium Ion Transport (GO:0006816)	0.663146	1	2	45	ATP2B4, ANO6	up	ex_23
Positive Regulation Of I-kappaB kinase/NF-kappaB Signaling (GO:0043123)	0.663146	1	2	45	NDFIP2, ZDHHC13	up	ex_23
Ras Protein Signal Transduction (GO:0007265)	0.663154	1	2	65	ARHGAP29, GDI1	down	in_26
Ras Protein Signal Transduction (GO:0007265)	0.663257	1	3	40	ARHGAP35, RALGPS1, RAPGEF3	up	astrocytes_05
Proteolysis Involved In Protein Catabolic Process (GO:0051603)	0.663264	1	3	33	CTSL, ZYG11B, MARCHF6	down	ex_30
Regulation Of Transcription Elongation By RNA Polymerase II (GO:0034243)	0.663264	1	3	33	SUPT6H, MED10, MED23	down	ex_30
Ubiquitin-Dependent Protein Catabolic Process (GO:0006511)	0.663466	1	4	126	UBE2G2, FBXW7, CUL4A, FBXL17	down	in_27
Regulation Of G1/S Transition Of Mitotic Cell Cycle (GO:2000045)	0.663609	1	4	50	SMARCA2, APC, ZNF655, ARID2	up	ex_01
Regulation Of Protein Localization (GO:0032880)	0.663808	1	2	36	MAP1A, KIAA0586	up	ex_17
Negative Regulation Of Protein Modification Process (GO:0031400)	0.663808	1	2	36	PPP1R16B, PTPN13	up	ex_17
Positive Regulation Of Wnt Signaling Pathway (GO:0030177)	0.663836	1	4	44	TBL1XR1, ATP6AP2, LRRK1, PPM1B	down	ex_30
Nucleic Acid-Templated Transcription (GO:0097659)	0.663879	1	1	17	TCEA1	up	ex_17
Positive Regulation Of Cell Migration (GO:0030335)	0.663881	1	3	57	HIF1A, GPER1, NTRK3	up	in_28
Positive Regulation Of Cell Differentiation (GO:0045597)	0.663881	1	3	57	SMARCA2, RHOA, HSP90AB1	up	in_28
Negative Regulation Of Cell Population Proliferation (GO:0008285)	0.66409	1	3	88	NEURL1, PLPP1, PAK1	down	ex_23
Inorganic Cation Transmembrane Transport (GO:0098662)	0.664216	1	3	79	SLC30A5, HCN1, PKD2	down	ex_11
Protein Modification By Small Protein Conjugation (GO:0032446)	0.66426	1	4	113	ARIH1, ARIH2, FBXW7, HDAC9	down	in_20
Regulation Of Cell Cycle (GO:0051726)	0.664277	1	3	90	LRP6, INO80, GBF1	down	ex_02
Phosphorylation (GO:0016310)	0.664656	1	7	129	PRKCA, MAP2K1, MAP3K13, FYN, FGFR1, PXK, RPS6KA5	up	endothelial_25
Protein Deubiquitination (GO:0016579)	0.664865	1	2	48	USP48, USP33	up	ex_19
Protein Modification By Small Protein Conjugation (GO:0032446)	0.664893	1	6	90	CHFR, SHPRH, KLHL2, FBXW11, PJA2, CBL	down	endothelial_25
Synapse Organization (GO:0050808)	0.664928	1	2	53	DNM3, APPL1	up	in_12
DNA Repair (GO:0006281)	0.664935	1	5	90	ZBTB1, USP47, PDS5B, PDS5A, ATRX	up	ex_17
Positive Regulation Of Hydrolase Activity (GO:0051345)	0.665036	1	3	68	RGS6, RAPGEF2, MAPRE2	up	ex_23
Cellular Response To Cytokine Stimulus (GO:0071345)	0.665036	1	3	68	WNK1, EPRS1, ZNF675	up	ex_23
Regulation Of Cell Differentiation (GO:0045595)	0.665042	1	3	58	CDK5RAP2, BICRAL, CLASP1	up	in_08
Positive Regulation Of Hydrolase Activity (GO:0051345)	0.665042	1	3	58	DOCK10, RGL1, MAPRE2	up	in_08
Regulation Of Cell Growth (GO:0001558)	0.665042	1	3	58	NDRG3, EGFR, USP47	up	in_08
Positive Regulation Of Neuron Projection Development (GO:0010976)	0.665543	1	2	31	LRRC7, MAGI2	up	OPC_07
Protein Glycosylation (GO:0006486)	0.665543	1	2	31	OGA, MGAT5	up	OPC_07
Regulation Of Cellular Localization (GO:0060341)	0.66581	1	1	26	RABGAP1L	down	ex_06
Regulation Of Mitotic Cell Cycle (GO:0007346)	0.665862	1	3	42	CDC27, LGMN, ERCC3	up	ex_24
Response To UV (GO:0009411)	0.665862	1	3	42	EIF2S1, PARP1, ERCC3	up	ex_24
Defense Response To Virus (GO:0051607)	0.665862	1	3	42	TANK, BNIP3L, USP20	up	ex_24
Positive Regulation Of Cell Migration (GO:0030335)	0.666028	1	2	67	MIA3, SPAG9	up	ex_11
Regulation Of Intracellular Signal Transduction (GO:1902531)	0.666118	1	4	76	USP7, HIPK2, SQSTM1, NTRK3	up	in_28
Positive Regulation Of Multicellular Organismal Process (GO:0051240)	0.666181	1	3	81	ZBTB16, ZNF516, APC	up	in_26
Positive Regulation Of Mitotic Cell Cycle Phase Transition (GO:1901992)	0.666215	1	2	23	BRD4, ANAPC7	up	ex_30
Protein Secretion (GO:0009306)	0.666215	1	2	23	TVP23A, RIMS2	up	ex_30
Negative Regulation Of NF-kappaB Transcription Factor Activity (GO:0032088)	0.666215	1	2	23	ZNF675, CHP1	up	ex_30
Phosphate-Containing Compound Metabolic Process (GO:0006796)	0.666235	1	2	57	ACYP2, GK5	down	in_08
Phosphorylation (GO:0016310)	0.666235	1	6	205	ATG14, TOLLIP, SNRK, EPHA5, NUAK1, STK4	down	ex_21
Insulin Receptor Signaling Pathway (GO:0008286)	0.666431	1	1	18	ZNF106	down	in_28
Cellular Response To Growth Factor Stimulus (GO:0071363)	0.666475	1	2	38	ITGB1BP1, NTRK3	up	in_28
RNA Metabolic Process (GO:0016070)	0.666475	1	2	38	THOC1, RBM5	down	in_28
Cytoskeleton Organization (GO:0007010)	0.666527	1	5	55	MAPKAP1, THY1, DMTN, PCLO, RAC1	down	ex_30
Positive Regulation Of Canonical Wnt Signaling Pathway (GO:0090263)	0.666545	1	1	32	CSNK1G3	down	ex_22
Organelle Organization (GO:0006996)	0.666781	1	10	188	PRKD1, PLEKHM2, BSCL2, RAB30, TPM1, REEP5, DNM1L, WASF3, COG1, SH3KBP1	down	ex_24
Regulation Of ERK1 And ERK2 Cascade (GO:0070372)	0.666944	1	3	50	GAREM1, EGFR, MT3	up	astrocytes_18
Regulation Of Cellular Component Organization (GO:0051128)	0.666944	1	3	50	HNRNPU, IL17RB, HSP90AA1	up	astrocytes_18
Phosphorylation (GO:0016310)	0.666947	1	4	132	CDKL5, ATR, GNPTAB, MINK1	down	astrocytes_18
Positive Regulation Of Cell Projection Organization (GO:0031346)	0.666972	1	3	58	PRKD1, TENM3, NTRK2	down	ex_24
Negative Regulation Of Protein-Containing Complex Assembly (GO:0031333)	0.667015	1	2	25	JAM3, SORL1	up	ex_01
Synaptic Vesicle Exocytosis (GO:0016079)	0.667015	1	2	25	STX1B, CPLX1	up	ex_01
ncRNA Processing (GO:0034470)	0.667015	1	2	25	TSEN2, INTS8	up	ex_01
Hemopoiesis (GO:0030097)	0.667015	1	2	25	ZBTB16, ZNF160	up	ex_01
Mitochondrion Organization (GO:0007005)	0.667526	1	4	56	CEP89, VPS13D, BNIP3L, PARP1	up	ex_24
Regulation Of MAPK Cascade (GO:0043408)	0.667526	1	4	56	NBR1, ROCK2, MAP2K2, EPHB1	up	ex_24
Small GTPase Mediated Signal Transduction (GO:0007264)	0.667571	1	5	51	RALBP1, ARHGAP32, SHTN1, RAPGEF5, KRIT1	up	ex_02
Negative Regulation Of Translation (GO:0017148)	0.667571	1	5	51	ROCK1, ROCK2, EPRS1, EIF2AK4, FXR1	up	ex_02
Small GTPase Mediated Signal Transduction (GO:0007264)	0.667731	1	2	47	USP8, RERG	down	in_12
Fatty Acid Beta-Oxidation (GO:0006635)	0.667977	1	2	22	ETFA, ACAA1	down	ex_30
Response To Reactive Oxygen Species (GO:0000302)	0.667977	1	2	22	FER, SOD1	down	ex_30
Regulation Of Fat Cell Differentiation (GO:0045598)	0.667977	1	2	22	ID2, GPS2	down	ex_30
Protein Monoubiquitination (GO:0006513)	0.667977	1	2	22	NEURL1, TRIM25	down	ex_30
Nuclear Transport (GO:0051169)	0.667977	1	2	22	NUP133, NUP42	down	ex_30
Regulation Of Cellular Metabolic Process (GO:0031323)	0.667977	1	2	22	PGAM1, PINK1	down	ex_30
Positive Regulation Of Protein Secretion (GO:0050714)	0.667977	1	2	22	PPIA, DNM1L	down	ex_30
Regulation Of Kinase Activity (GO:0043549)	0.667977	1	2	22	RB1, SOD1	down	ex_30
Negative Regulation Of Blood Vessel Morphogenesis (GO:2000181)	0.667977	1	2	22	STAT1, SPRED1	down	ex_30
Regulation Of Organelle Organization (GO:0033043)	0.66812	1	2	30	PLXNB1, SQSTM1	up	oligodendrocytes_04
Cilium Assembly (GO:0060271)	0.668206	1	9	111	DZIP1, TTBK2, WDR19, SEPTIN6, CFAP161, NPHP3, TTC21B, NEK1, IQUB	up	ex_01
Protein Modification Process (GO:0036211)	0.668227	1	10	228	ST3GAL6, ADAM10, CDKL1, UVRAG, PPP1CB, UBE2D3, OGA, EPHB2, ST8SIA1, PDK3	up	in_10
Regulation Of Protein Ubiquitination (GO:0031396)	0.668764	1	4	41	UBE2L3, HSP90AA1, HSP90AB1, SH3RF2	up	ex_02
Protein Autophosphorylation (GO:0046777)	0.668779	1	2	57	EPHA4, JAK2	down	in_20
Transcription By RNA Polymerase II (GO:0006366)	0.668779	1	2	57	MED4, RTF1	down	in_20
Neuron Projection Guidance (GO:0097485)	0.668851	1	3	64	MYCBP2, DCC, RPS6KA5	up	ex_06
Positive Regulation Of Gene Expression (GO:0010628)	0.668914	1	6	99	HSPA1A, CPEB3, RBPJ, AGO2, FXR1, MT3	up	astrocytes_18
Vesicle-Mediated Transport (GO:0016192)	0.669057	1	7	115	FMN2, UVRAG, SQSTM1, OSBPL1A, CECR2, KIF1A, SORT1	up	astrocytes_18
Brain Development (GO:0007420)	0.669131	1	3	47	BBS2, MEIS2, NFASC	up	OPC_07
Positive Regulation Of Secretion By Cell (GO:1903532)	0.669136	1	2	28	PPID, CLASP1	up	ex_24
Regulation Of Telomere Maintenance Via Telomerase (GO:0032210)	0.669136	1	2	28	XRN1, ATM	up	ex_24
Regulation Of Hydrolase Activity (GO:0051336)	0.66963	1	3	39	ARHGAP44, FGD6, RAB3GAP1	up	ex_09
Negative Regulation Of Cell Growth (GO:0030308)	0.66963	1	3	39	SMARCA2, ULK1, NDRG3	up	ex_09
Positive Regulation Of Macromolecule Metabolic Process (GO:0010604)	0.669853	1	7	97	MAPK14, ATM, ROCK2, MAP2K2, RBMS3, UBR5, FAM98B	up	ex_24
Regulation Of Cell Population Proliferation (GO:0042127)	0.669884	1	8	202	RBFOX2, BRD9, CUL3, FKTN, GAB2, CCPG1, PAK1, DLG5	down	ex_19
Regulation Of Transcription By RNA Polymerase II (GO:0006357)	0.669905	1	34	617	MED10, CSRNP2, MAMLD1, LDB2, PRKCB, PRKD1, ELK4, NCOR2, UBE2V1, HIPK2, UBP1, MLIP, PAXBP1, TRPS1, EID1, PTCH1, RIPK1, ATXN1, MEF2A, PPM1A, PIK3R1, MIER1, HIVEP1, NCOA5, RTF1, AATF, WWC1, ZFHX2, BRD9, BRD8, HOPX, KLF7, BCL11B, BCL11A	down	ex_24
DNA Repair (GO:0006281)	0.670241	1	5	96	ATM, SETD2, EP400, PDS5B, ERCC5	up	ex_22
Brain Development (GO:0007420)	0.670411	1	6	75	TBR1, RBBP4, CDK5RAP2, ZFHX2, MAST1, RAB3GAP1	up	ex_01
Cellular Component Assembly (GO:0022607)	0.670651	1	3	71	KPNA3, PLS3, NLGN4Y	down	in_12
Inorganic Cation Transmembrane Transport (GO:0098662)	0.670651	1	3	71	SLC6A11, SLC6A1, SLC39A10	down	in_12
DNA Damage Response (GO:0006974)	0.670839	1	8	152	RNF8, GTF2H3, KIN, TTC5, MSH3, PAK1, TRAPPC13, SHLD2	down	ex_24
Positive Regulation Of Gene Expression (GO:0010628)	0.670839	1	8	152	SAMD4A, RIPK1, TLE1, EEF2, RIMS1, NTRK2, VPS35, PIK3R1	down	ex_24
Negative Regulation Of Canonical Wnt Signaling Pathway (GO:0090090)	0.671044	1	3	35	PRKN, RBMS3, MLLT3	up	ex_30
Spindle Assembly (GO:0051225)	0.671044	1	3	35	STARD9, TNKS, CEP192	up	ex_30
Regulation Of Cell Migration (GO:0030334)	0.671089	1	4	114	EPHA4, SGK1, SCAI, RELN	down	in_20
Cilium Organization (GO:0044782)	0.671166	1	5	106	TTBK2, INTU, CEP126, PCNT, ARL3	up	ex_06
Cellular Response To Chemical Stress (GO:0062197)	0.67136	1	1	22	GSR	up	in_15
Regulation Of Cell Migration (GO:0030334)	0.671431	1	6	130	SEMA5B, TNR, NUMB, CDC42, SCAI, PIK3R3	down	ex_09
Phosphate-Containing Compound Metabolic Process (GO:0006796)	0.671485	1	3	66	TOLLIP, IP6K1, GK5	down	ex_09
Regulation Of Neuron Projection Development (GO:0010975)	0.671611	1	3	89	TANC2, PAK1, PPFIA2	down	ex_23
Mitotic Spindle Organization (GO:0007052)	0.671651	1	3	38	CKAP5, DYNC1H1, CEP192	up	ex_01
Import Into Nucleus (GO:0051170)	0.671651	1	3	38	RANBP17, NUP93, TPR	up	ex_01
Regulation Of Cell Adhesion (GO:0030155)	0.671685	1	4	52	PKP4, ROCK1, ROCK2, FRMD5	up	ex_09
Regulation Of Cell Cycle Process (GO:0010564)	0.671685	1	4	52	SMARCA2, CCP110, AHCTF1, KIF13A	up	ex_09
Mitochondrion Organization (GO:0007005)	0.671877	1	5	58	CEP89, PRKN, BNIP3L, SFI1, OPA1	up	ex_30
Regulation Of Cell Adhesion (GO:0030155)	0.672122	1	2	39	DSCAM, ATM	up	in_08
Positive Regulation Of Macromolecule Biosynthetic Process (GO:0010557)	0.672122	1	2	39	PRR16, JAK2	up	in_08
Regulation Of Cell Population Proliferation (GO:0042127)	0.672398	1	15	188	CTBP2, PHF14, LIMS1, JAK2, RBBP4, PIAS1, SMARCA2, ULK1, KITLG, PDS5B, KDM4C, MEIS2, TCF7L2, TIAM1, ADGRB1	up	ex_09
Activation Of Protein Kinase Activity (GO:0032147)	0.672456	1	2	26	CAB39L, JAK2	up	ex_09
Cell-Matrix Adhesion (GO:0007160)	0.672456	1	2	26	ITGA3, TIAM1	up	ex_09
Nuclear Export (GO:0051168)	0.672456	1	2	26	NEMF, RANGAP1	up	ex_09
Positive Regulation Of Developmental Process (GO:0051094)	0.672594	1	3	80	SS18, MAP3K13, SHLD2	down	ex_11
Protein Localization To Lysosome (GO:0061462)	0.672752	1	1	21	MFSD1	down	ex_09
Positive Regulation Of Protein Modification Process (GO:0031401)	0.672939	1	3	72	ADAM17, PAK1, PPP2R5A	down	ex_17
Regulation Of Monoatomic Ion Transmembrane Transporter Activity (GO:0032412)	0.673199	1	3	31	GPD1L, MEF2C, NEDD4L	up	ex_02
Negative Regulation Of Growth (GO:0045926)	0.673199	1	3	31	NDRG3, RBBP7, IP6K2	up	ex_02
Macromolecule Modification (GO:0043412)	0.673199	1	3	31	UBE2D3, UBE2L3, LCMT1	up	ex_02
Positive Regulation Of Lamellipodium Assembly (GO:0010592)	0.673257	1	1	11	AKIRIN1	up	ex_30
Vesicle-Mediated Transport In Synapse (GO:0099003)	0.673257	1	1	11	BRSK1	up	ex_30
Homotypic Cell-Cell Adhesion (GO:0034109)	0.673257	1	1	11	MEGF11	up	ex_30
Non-Membrane-Bounded Organelle Assembly (GO:0140694)	0.673418	1	2	48	TIA1, DHX29	down	ex_17
Central Nervous System Development (GO:0007417)	0.673444	1	2	67	MINK1, CHD8	down	astrocytes_18
Positive Regulation Of Cell Population Proliferation (GO:0008284)	0.673461	1	3	102	CIAO1, SS18, NTRK2	down	ex_22
ncRNA Processing (GO:0034470)	0.673706	1	2	39	DDX10, NOP56	down	ex_24
Positive Regulation Of Amide Metabolic Process (GO:0034250)	0.673706	1	2	39	SAMD4A, EEF2	down	ex_24
Positive Regulation Of Intracellular Signal Transduction (GO:1902533)	0.673748	1	7	126	WDR59, LIMS1, BRD4, JAK2, ROCK2, RPTOR, FLCN	up	ex_17
Regulation Of Wnt Signaling Pathway (GO:0030111)	0.67388	1	2	27	CRBN, MACF1	up	astrocytes_05
Response To UV (GO:0009411)	0.67388	1	2	27	EGFR, UBE4B	up	astrocytes_05
Regulation Of Organelle Assembly (GO:1902115)	0.67388	1	2	27	TBC1D15, TBC1D22A	up	astrocytes_05
Cilium Assembly (GO:0060271)	0.673961	1	9	91	DYNC2H1, DZIP1, TTBK2, CENPJ, WDR19, SNX10, CEP126, KIAA0753, PCNT	up	ex_02
Regulation Of Apoptotic Process (GO:0042981)	0.674255	1	11	228	RNF157, BNIP3L, HSP90AA1, OPA1, APC, ANP32A, ANO6, USP47, DAPK1, ERCC5, RPS6KA2	up	ex_06
Positive Regulation Of Macromolecule Metabolic Process (GO:0010604)	0.674347	1	3	82	ANK3, ATM, UBR5	up	in_26
Negative Regulation Of Apoptotic Process (GO:0043066)	0.674439	1	13	147	SETX, FANK1, RNF157, MGMT, BNIP3L, OPA1, PTMA, SNX6, PRKN, USP47, GCLC, ARHGAP21, ERCC5	up	ex_30
Cell Junction Assembly (GO:0034329)	0.674552	1	2	43	DNM3, CDH6	up	ex_06
Activation Of GTPase Activity (GO:0090630)	0.674552	1	2	43	RANGAP1, TIAM2	up	ex_06
protein-RNA Complex Assembly (GO:0022618)	0.674755	1	3	69	SCAF11, SRPK1, HSP90AA1	up	ex_23
Regulation Of mRNA Processing (GO:0050684)	0.674816	1	1	15	QKI	up	OPC_07
Positive Regulation Of Phosphorylation (GO:0042327)	0.674852	1	2	61	PTK2, RIPK1	down	ex_02
Regulation Of Programmed Cell Death (GO:0043067)	0.674852	1	2	61	RIPK1, PHLPP1	down	ex_02
Glycerophospholipid Biosynthetic Process (GO:0046474)	0.674984	1	2	46	DGKG, INPP4A	up	ex_23
Receptor-Mediated Endocytosis (GO:0006898)	0.674984	1	2	46	IGF2R, SNAP91	up	ex_23
Positive Regulation Of Protein Modification Process (GO:0031401)	0.674998	1	2	54	FXR1, HSP90AA1	up	in_12
Negative Regulation Of Cytokine Production (GO:0001818)	0.6752	1	2	39	RPS6KA5, ARRB1	up	ex_22
Chromatin Remodeling (GO:0006338)	0.675242	1	3	81	BAZ1B, BAZ2B, UBR5	up	in_12
Cellular Response To Growth Factor Stimulus (GO:0071363)	0.67551	1	2	43	SOX5, NTRK3	down	in_10
DNA-templated Transcription (GO:0006351)	0.67551	1	2	43	SOX5, TAF1	down	in_10
Positive Regulation Of GTPase Activity (GO:0043547)	0.67556	1	3	58	RGL3, SIPA1L2, NTRK3	up	in_28
Protein Modification Process (GO:0036211)	0.675744	1	11	246	BAZ1B, MAP3K5, OGA, CDK8, EPHA3, ST8SIA3, MANBA, STT3B, MARK3, MAST1, PEAK1	up	in_15
Endoplasmic Reticulum To Golgi Vesicle-Mediated Transport (GO:0006888)	0.675952	1	2	49	LMAN2L, TRIP11	up	ex_19
Negative Regulation Of Programmed Cell Death (GO:0043069)	0.676308	1	4	77	MGMT, ITCH, BIRC6, NOTCH2	down	in_28
Negative Regulation Of Programmed Cell Death (GO:0043069)	0.676308	1	4	77	MTDH, BNIP3L, NAA16, HSPD1	up	in_28
Proteasome-Mediated Ubiquitin-Dependent Protein Catabolic Process (GO:0043161)	0.676308	1	4	77	PRKN, RHOBTB3, NFE2L2, UBR2	up	in_28
Positive Regulation Of Programmed Cell Death (GO:0043068)	0.676444	1	3	59	ATM, ANO6, BNIP3L	up	in_08
DNA-templated Transcription (GO:0006351)	0.676444	1	3	59	ZNF141, MTERF1, TRIP11	up	in_08
Negative Regulation Of Nucleic Acid-Templated Transcription (GO:1903507)	0.676458	1	6	163	RFX3, TLE1, LANCL2, HDAC9, RUNX1T1, KCTD1	down	ex_01
Positive Regulation Of Intracellular Signal Transduction (GO:1902533)	0.676743	1	4	140	PDCD4, CX3CL1, JCAD, CDH13	down	ex_21
Organelle Organization (GO:0006996)	0.67676	1	6	127	THY1, BSCL2, NIPSNAP2, MAPKAP1, WDPCP, COG6	down	in_10
Positive Regulation Of Macromolecule Metabolic Process (GO:0010604)	0.67678	1	5	97	RIPK1, TLE1, RIMS1, NTRK2, VPS35	down	ex_24
Central Nervous System Development (GO:0007417)	0.676904	1	4	95	GRIN2B, DNER, DCX, PTPRZ1	down	in_12
Negative Regulation Of DNA-templated Transcription (GO:0045892)	0.676989	1	15	281	ZBTB16, FOXP1, ZNF675, ZBTB38, ZMYND8, RCOR1, ZBTB1, OTUD7B, ETV6, ZNF141, CTBP2, MITF, YEATS2, TFDP2, USP47	up	in_08
Protein Dephosphorylation (GO:0006470)	0.677541	1	2	55	PTPN13, PPM1L	up	in_26
Neuron Projection Morphogenesis (GO:0048812)	0.677847	1	4	86	ROCK1, DCC, MAP1A, MAP1B	up	ex_06
Regulation Of Transcription By RNA Polymerase II (GO:0006357)	0.678234	1	25	564	NR2F1, TBK1, URI1, ACTR2, CSRNP2, CSRNP3, HCFC2, TEAD1, TENM2, TRPS1, THRB, RPS6KA3, ATXN1, MEF2A, MEF2C, FOXJ3, RTF1, CREB5, TAF2, MAML3, JUND, HBP1, KCNIP3, OVOL2, PKD2	down	ex_17
Modulation Of Chemical Synaptic Transmission (GO:0050804)	0.678266	1	4	78	AKAP9, SLC38A1, MCTP1, SLC4A8	up	ex_22
Modification-Dependent Protein Catabolic Process (GO:0019941)	0.678337	1	4	72	FBXW4, CHFR, RNF150, TAF1	down	in_15
Negative Regulation Of Translation (GO:0017148)	0.678342	1	3	59	TIA1, NCL, CSNK2A1	down	ex_24
RNA Metabolic Process (GO:0016070)	0.678412	1	2	56	RBFOX2, ELAVL4	down	ex_06
Protein Deubiquitination (GO:0016579)	0.67854	1	4	47	USP4, PRKN, USP47, USP40	up	ex_30
Adenylate Cyclase-Modulating G Protein-Coupled Receptor Signaling Pathway (GO:0007188)	0.678577	1	2	37	GPR26, AKAP12	up	ex_17
Phosphatidylinositol Biosynthetic Process (GO:0006661)	0.678577	1	2	37	IP6K2, SMG1	up	ex_17
Regulation Of RNA Metabolic Process (GO:0051252)	0.678577	1	2	37	KAT2B, CCNL2	up	ex_17
Regulation Of Transforming Growth Factor Beta Receptor Signaling Pathway (GO:0017015)	0.678577	1	2	37	SNX6, FLCN	up	ex_17
Protein K48-linked Ubiquitination (GO:0070936)	0.678577	1	2	37	UBR5, TTC3	up	ex_17
Positive Regulation Of DNA Metabolic Process (GO:0051054)	0.678577	1	2	37	USP7, ATRX	up	ex_17
Proteasomal Protein Catabolic Process (GO:0010498)	0.678726	1	9	112	APC, PSMD4, RNF216, PRPF19, CRBN, UBXN2A, APPBP2, RHOBTB3, RMND5A	up	ex_01
Receptor-Mediated Endocytosis (GO:0006898)	0.678938	1	2	32	FCHSD2, ITGAM	down	microglia_13
DNA Damage Response (GO:0006974)	0.679093	1	4	95	MAPK14, UVRAG, RNF168, UBR5	up	in_10
Axonogenesis (GO:0007409)	0.679111	1	3	45	KIF5C, HSP90AA1, HSP90AB1	up	oligodendrocytes_00
Negative Regulation Of Transcription By RNA Polymerase II (GO:0000122)	0.679181	1	10	223	ZEB1, NFIC, ZNF675, ZNF431, TRIM37, ZMYND8, SMARCA2, MAGED1, ZHX1, CRY2	up	ex_23
Protein Polyubiquitination (GO:0000209)	0.679268	1	3	87	RC3H1, ARIH1, ARIH2	down	in_20
Axonogenesis (GO:0007409)	0.679282	1	8	100	KIF5A, KIF5C, HSP90AA1, DCC, MAP1A, PALLD, MAP1B, RPS6KA5	up	ex_01
Negative Regulation Of Canonical Wnt Signaling Pathway (GO:0090090)	0.67933	1	1	23	BICC1	up	in_10
Spindle Assembly (GO:0051225)	0.679561	1	1	18	STARD9	down	oligodendrocytes_00
Positive Regulation Of Translation (GO:0045727)	0.679939	1	2	31	RPL5, DHX9	down	endothelial_25
Positive Regulation Of Macromolecule Biosynthetic Process (GO:0010557)	0.679939	1	2	31	RPL5, NAMPT	down	endothelial_25
Cellular Response To Oxidative Stress (GO:0034599)	0.679939	1	2	31	RPS3, ABL1	down	endothelial_25
Regulation Of MAPK Cascade (GO:0043408)	0.679993	1	2	56	RASGRP1, P2RX7	up	ex_21
Negative Regulation Of Protein Phosphorylation (GO:0001933)	0.680067	1	2	34	PAK2, HSPB1	up	astrocytes_18
Modulation Of Chemical Synaptic Transmission (GO:0050804)	0.680441	1	3	65	RIMS1, DLGAP4, SLC8A3	down	in_10
Proteasomal Protein Catabolic Process (GO:0010498)	0.680441	1	3	65	TRIM9, SMURF2, AMBRA1	down	in_10
Regulation Of Neuron Projection Development (GO:0010975)	0.680512	1	2	39	ARHGAP35, RAPGEF1	down	in_28
Transcription By RNA Polymerase II (GO:0006366)	0.680512	1	2	39	CCNH, ELL2	up	in_28
RNA Splicing, Via Transesterification Reactions With Bulged Adenosine As Nucleophile (GO:0000377)	0.680533	1	2	48	YTHDC1, RBM14	up	in_10
Phosphorylation (GO:0016310)	0.680546	1	7	205	PRKCA, BRAF, JAK1, DYRK1A, SNRK, NEK10, PAK1	down	ex_23
Proteolysis (GO:0006508)	0.680564	1	3	74	IDE, ADAM23, ECE1	up	ex_19
Generation Of Neurons (GO:0048699)	0.680564	1	3	74	MTPN, CIT, MAP1B	up	ex_19
Golgi Vesicle Transport (GO:0048193)	0.680818	1	3	81	MIA2, SEC24B, SCFD1	down	ex_11
Intracellular Protein Transport (GO:0006886)	0.681042	1	4	133	STXBP3, SYNRG, VPS37A, KPNA3	down	in_26
Regulation Of Cellular Component Organization (GO:0051128)	0.681234	1	4	57	ROCK2, SGK3, BCAR1, RPTOR	up	ex_24
Cellular Response To Organic Cyclic Compound (GO:0071407)	0.681241	1	2	47	RORA, RAPGEF2	up	in_15
Cellular Response To Cytokine Stimulus (GO:0071345)	0.681446	1	3	67	PID1, PDE2A, JAK1	down	ex_09
Protein Transport (GO:0015031)	0.681492	1	13	141	SCAMP1, STX17, VAMP2, SNX4, ZDHHC17, RAB3GAP2, SCG5, DNAJC15, COPA, KIF3A, TMEM167A, SAR1B, YWHAH	down	ex_30
Cell Morphogenesis Involved In Neuron Differentiation (GO:0048667)	0.681587	1	3	43	AFG3L2, CELSR2, DOCK7	up	ex_24
Regulation Of Organelle Assembly (GO:1902115)	0.681587	1	3	43	TBC1D9B, CEP295, SENP6	up	ex_24
Regulation Of Cell Migration (GO:0030334)	0.681827	1	7	127	ROCK2, ZMYND8, SGK3, MIA3, MCTP1, FLCN, PTK2B	up	ex_17
Protein-Containing Complex Organization (GO:0043933)	0.682273	1	5	56	VAMP2, DNM1L, AP2M1, NUP133, DMTN	down	ex_30
Axonogenesis (GO:0007409)	0.682366	1	3	83	PAK3, ANK3, HSP90AA1	up	in_26
Peptide Metabolic Process (GO:0006518)	0.682713	1	1	21	CPD	up	ex_06
Regulation Of Neuronal Synaptic Plasticity (GO:0048168)	0.682713	1	1	21	NCDN	up	ex_06
Regulation Of Phosphatidylinositol 3-Kinase Signaling (GO:0014066)	0.682713	1	1	21	PIP5K1B	up	ex_06
Positive Regulation Of Endocytosis (GO:0045807)	0.682726	1	1	19	TUB	up	ex_22
Intracellular Protein Transport (GO:0006886)	0.68312	1	3	111	SNX27, GGA2, LAMP2	up	in_20
Positive Regulation Of Protein Phosphorylation (GO:0001934)	0.68323	1	5	98	MRNIP, JAK2, KNDC1, EGFR, LIMCH1	up	in_08
Endocytic Recycling (GO:0032456)	0.683305	1	1	21	ANKRD50	down	in_10
Autophagosome Organization (GO:1905037)	0.683343	1	3	34	ATG14, GABARAPL2, GABARAPL1	down	ex_30
Positive Regulation Of Cell Cycle Process (GO:0090068)	0.683343	1	3	34	DYNC1LI1, PRKCE, CDC42	down	ex_30
Regulation Of Protein Metabolic Process (GO:0051246)	0.683343	1	3	34	MTPN, ELP3, HSP90AB1	down	ex_30
Regulation Of Cell-Matrix Adhesion (GO:0001952)	0.683343	1	3	34	THY1, ACTG1, ENC1	down	ex_30
Negative Regulation Of Multicellular Organismal Process (GO:0051241)	0.683393	1	5	71	PARP1, DOCK7, USF3, RPS6KA5, FLCN	up	ex_24
Cellular Component Assembly (GO:0022607)	0.683604	1	4	89	SPTBN1, RIMS1, SHANK1, CDC42	down	ex_09
Negative Regulation Of Signal Transduction (GO:0009968)	0.683688	1	6	62	DKK3, MOSMO, PRKCZ, OTUD4, NDRG4, ASXL1	up	ex_02
Positive Regulation Of DNA-binding Transcription Factor Activity (GO:0051091)	0.683688	1	6	62	PRKCZ, ANKRD42, CLU, MAP3K7, TRIM37, RPS6KA5	up	ex_02
Regulation Of Neuron Projection Development (GO:0010975)	0.68375	1	4	79	KNDC1, ARHGAP44, CAMSAP2, KIDINS220	up	in_08
Regulation Of Protein Phosphorylation (GO:0001932)	0.68375	1	4	79	SPTBN4, KNDC1, EGFR, LIMCH1	up	in_08
Proteasomal Protein Catabolic Process (GO:0010498)	0.683915	1	4	62	ATF6, FBXW11, PJA2, AMBRA1	down	endothelial_25
Enzyme-Linked Receptor Protein Signaling Pathway (GO:0007167)	0.684127	1	1	30	DOK6	down	ex_02
Positive Regulation Of Macromolecule Metabolic Process (GO:0010604)	0.684131	1	5	77	RPL5, BRAF, IFNGR1, RPS3, BMPR2	down	endothelial_25
Positive Regulation Of Cellular Process (GO:0048522)	0.684219	1	5	119	INO80, PHIP, LRP6, CCPG1, PAK1	down	in_12
Nervous System Development (GO:0007399)	0.684469	1	7	159	SPOCK2, ADGRV1, SERPINI1, NFASC, ZMYND8, APC, DCTN1	up	ex_23
Gene Expression (GO:0010467)	0.684715	1	4	97	MRPL3, ATXN1, THOC2, SMG7	down	ex_17
Regulation Of Autophagy (GO:0010506)	0.684815	1	2	65	FBXW7, ATP6V1A	down	astrocytes_05
Neuron Projection Guidance (GO:0097485)	0.684822	1	2	55	KIF5C, PALLD	up	in_12
Protein Autophosphorylation (GO:0046777)	0.684822	1	2	55	MAP3K9, EIF2AK4	up	in_12
Plasma Membrane Bounded Cell Projection Organization (GO:0120036)	0.684822	1	2	55	RAPGEF2, RAB6B	up	in_12
protein-DNA Complex Organization (GO:0071824)	0.684968	1	2	21	CBX3, ATRX	up	ex_02
Negative Regulation Of Gene Expression, Epigenetic (GO:0045814)	0.684968	1	2	21	CBX3, TRIM37	up	ex_02
Regulation Of Dendrite Morphogenesis (GO:0048814)	0.684968	1	2	21	CDKL5, NEDD4L	up	ex_02
Positive Regulation Of MAP Kinase Activity (GO:0043406)	0.684968	1	2	21	MAP3K7, MEF2C	up	ex_02
Regulation Of Proteasomal Protein Catabolic Process (GO:0061136)	0.684968	1	2	21	TMF1, HSP90AB1	up	ex_02
Positive Regulation Of Cell Migration (GO:0030335)	0.684977	1	5	68	INSR, AGO2, DDR2, EGFR, IGF1R	up	astrocytes_05
Protein Ubiquitination (GO:0016567)	0.685097	1	5	170	UBR5, RNF144A, PRPF19, UBE2H, RMND5A	up	ex_11
Platelet Aggregation (GO:0070527)	0.685413	1	1	10	ACTN1	up	ex_02
Organelle Assembly (GO:0070925)	0.685444	1	7	149	TTBK2, INTU, WDR45B, CEP126, PCNT, ARL3, RB1CC1	up	ex_06
Cell Morphogenesis Involved In Neuron Differentiation (GO:0048667)	0.6857	1	2	40	SPTBN4, MAP2	up	in_08
Golgi Organization (GO:0007030)	0.685835	1	2	31	NPLOC4, CSNK1A1	up	oligodendrocytes_04
Neuron Projection Guidance (GO:0097485)	0.685835	1	2	31	SEMA4D, KIF5C	up	oligodendrocytes_04
Cilium Organization (GO:0044782)	0.685994	1	3	93	TMEM67, GBF1, CLUAP1	down	ex_02
Regulation Of Nucleic Acid-Templated Transcription (GO:1903506)	0.685998	1	12	153	ZNF141, ZNF37A, ZNF331, ZNF680, ZNF675, RBBP4, NSD3, ATRX, ZNF736, SMARCA2, USP13, RPS6KA5	up	ex_09
Regulation Of Autophagy (GO:0010506)	0.686182	1	9	116	ULK1, ATP6V0E1, RPTOR, ROCK1, ATP6V1H, PIK3CB, ITPR1, DAPK1, USP13	up	ex_09
Regulation Of MAPK Cascade (GO:0043408)	0.686411	1	4	53	NBR1, ROCK1, ROCK2, MAP2K2	up	ex_09
Chemical Synaptic Transmission (GO:0007268)	0.686473	1	6	110	AKAP9, SYN3, GRIN1, LIN7A, NRXN2, RPS6KA2	up	ex_17
Regulation Of Protein-Containing Complex Assembly (GO:0043254)	0.686483	1	2	47	ULK1, HSP90AA1	up	ex_23
Organonitrogen Compound Biosynthetic Process (GO:1901566)	0.686525	1	3	40	SGPL1, ELOVL5, GPHN	up	ex_09
Protein O-linked Glycosylation (GO:0006493)	0.686525	1	3	40	ST3GAL3, CRPPA, B3GLCT	up	ex_09
Calcium Ion Transport (GO:0006816)	0.686847	1	2	44	ANO6, SLC24A2	up	ex_06
Cellular Response To Oxidative Stress (GO:0034599)	0.686847	1	2	44	SIRT2, DAPK1	up	ex_06
Positive Regulation Of Protein Phosphorylation (GO:0001934)	0.686931	1	6	117	ATG14, PRKD1, RIPK1, PAK1, NTRK2, NELL1	down	ex_24
Synapse Organization (GO:0050808)	0.687133	1	5	64	ARHGAP39, SPOCK2, PPFIA4, CAST, PPFIBP1	up	ex_01
Neuron Projection Guidance (GO:0097485)	0.687133	1	5	64	KIF5A, KIF5C, DCC, PALLD, RPS6KA5	up	ex_01
Regulation Of Autophagy (GO:0010506)	0.687248	1	3	71	ATF6, WDR41, USP13	up	in_15
Peptidyl-Serine Phosphorylation (GO:0018105)	0.687248	1	3	71	MAPK14, MARK3, MAST1	up	in_15
Regulation Of Cell Motility (GO:2000145)	0.687258	1	2	40	SPOCK2, LDB2	down	ex_24
Cellular Response To Chemical Stress (GO:0062197)	0.687258	1	2	40	TBC1D24, PRKD1	down	ex_24
Protein Autophosphorylation (GO:0046777)	0.687346	1	2	68	ABL1, CAMK4	down	in_26
Phosphorylation (GO:0016310)	0.687421	1	6	172	JAK2, MAP2K1, FNIP2, EPHA4, SGK1, NIM1K	down	in_20
Protein Polyubiquitination (GO:0000209)	0.687499	1	3	57	RC3H1, FBXW11, MKRN3	down	oligodendrocytes_00
Cytosolic Transport (GO:0016482)	0.687557	1	3	60	KIF16B, UBE2O, SORT1	up	in_08
Negative Regulation Of Transcription By RNA Polymerase II (GO:0000122)	0.687739	1	11	165	PHF14, MTDH, TPR, SP100, HIVEP1, PURA, BPTF, SFPQ, SPEN, TAF3, LDB2	down	endothelial_25
RNA Metabolic Process (GO:0016070)	0.687827	1	2	44	AGO4, FASTKD1	down	in_10
Phosphate-Containing Compound Metabolic Process (GO:0006796)	0.687827	1	2	44	MAPKAP1, DUSP16	down	in_10
DNA Metabolic Process (GO:0006259)	0.687959	1	5	98	ZNF827, ATM, EP400, PDS5B, ERCC5	up	ex_22
Regulation Of Cell Cycle (GO:0051726)	0.688004	1	8	93	ADARB1, CTBP1, SIRT2, STAT3, ING5, ANAPC7, PKD2, RPS6KA2	up	ex_30
Modification-Dependent Protein Catabolic Process (GO:0019941)	0.688004	1	8	93	KLHL22, PRKN, HERC3, RBBP6, RNF144A, UBE2R2, TTC3, UBE4B	up	ex_30
Regulation Of Neuron Projection Development (GO:0010975)	0.688008	1	2	75	CDKL5, PTEN	up	in_20
Cell-Matrix Adhesion (GO:0007160)	0.688023	1	2	29	ITGA11, FBLN5	up	ex_24
Establishment Of Protein Localization To Membrane (GO:0090150)	0.688023	1	2	29	RAB3IP, ZDHHC20	up	ex_24
Protein O-linked Glycosylation (GO:0006493)	0.688064	1	1	35	GALNT17	down	ex_21
Regulation Of Cell Motility (GO:2000145)	0.688064	1	1	35	TNR	down	ex_21
Insulin Receptor Signaling Pathway (GO:0008286)	0.688179	1	2	26	GAB1, IDE	up	ex_01
Endosome Organization (GO:0007032)	0.688179	1	2	26	HOOK1, ALS2	up	ex_01
Regulation Of Intracellular Signal Transduction (GO:1902531)	0.688311	1	4	87	ARHGEF3, TAOK3, NTRK3, TAF1	down	in_10
Organelle Organization (GO:0006996)	0.688655	1	6	139	FGD4, DST, MICAL2, SORT1, KIF5C, MAST1	up	in_15
DNA-templated Transcription (GO:0006351)	0.688697	1	2	70	GTF2E2, PDE10A	down	ex_22
Regulation Of Hydrolase Activity (GO:0051336)	0.688737	1	1	15	PLXNB1	up	oligodendrocytes_04
Organonitrogen Compound Biosynthetic Process (GO:1901566)	0.688741	1	2	40	CERS6, PAM	up	ex_22
Protein Import Into Nucleus (GO:0006606)	0.688741	1	2	40	RANBP2, POM121C	up	ex_22
Regulation Of Gene Expression (GO:0010468)	0.688821	1	13	239	LARP1, FOXN2, RORA, FOXK2, SFMBT2, DHX36, CHD7, AFF4, YTHDC1, BTG1, MBNL2, MAP2K1, RPS6KA5	up	endothelial_25
Golgi Organization (GO:0007030)	0.688855	1	2	39	ARHGAP21, ARHGEF7	up	endothelial_25
Epigenetic Regulation Of Gene Expression (GO:0040029)	0.688965	1	3	39	RNF168, PPM1D, TRIM37	up	ex_01
Regulation Of GTPase Activity (GO:0043087)	0.688973	1	2	72	RAB3GAP1, RAP1GAP	up	in_27
Regulation Of Canonical Wnt Signaling Pathway (GO:0060828)	0.689214	1	2	69	LYPD6, CHD8	down	astrocytes_18
Actin Cytoskeleton Reorganization (GO:0031532)	0.689216	1	2	24	CDC42BPA, MINK1	up	ex_30
Integrin-Mediated Signaling Pathway (GO:0007229)	0.689216	1	2	24	DST, TXK	up	ex_30
Negative Regulation Of Neuron Apoptotic Process (GO:0043524)	0.689216	1	2	24	PRKN, SNX6	up	ex_30
Positive Regulation Of Cell Junction Assembly (GO:1901890)	0.689216	1	2	24	PTPRJ, CLSTN2	up	ex_30
Regulation Of Stem Cell Population Maintenance (GO:2000036)	0.689216	1	2	24	RBBP7, SMARCC1	up	ex_30
tRNA Modification (GO:0006400)	0.689216	1	2	24	TYW1B, ALKBH8	up	ex_30
Regulation Of Sodium Ion Transmembrane Transporter Activity (GO:2000649)	0.689216	1	2	24	WNK2, SCN4B	up	ex_30
Cytoskeleton-Dependent Cytokinesis (GO:0061640)	0.689233	1	1	34	SEPTIN3	up	ex_11
Regulation Of Macromolecule Metabolic Process (GO:0060255)	0.689423	1	3	60	TRIM44, NELL1, VPS35	down	ex_24
Intracellular Protein Transport (GO:0006886)	0.689503	1	6	166	SNX27, RAB6A, AP4E1, XPO6, SORL1, VPS36	up	ex_21
Positive Regulation Of Biomineral Tissue Development (GO:0070169)	0.689968	1	1	14	ADGRV1	up	ex_24
Antiviral Innate Immune Response (GO:0140374)	0.689968	1	1	14	USP20	up	ex_24
Cellular Response To Organic Cyclic Compound (GO:0071407)	0.690066	1	2	49	ADCY2, PDE3A	down	in_12
Protein Localization To Organelle (GO:0033365)	0.690144	1	2	37	CNTLN, YWHAE	down	in_15
Negative Regulation Of Gene Expression (GO:0010629)	0.690415	1	4	121	AGO3, PAIP2, TIA1, SLC24A3	down	ex_23
Protein Modification By Small Protein Conjugation (GO:0032446)	0.690442	1	7	170	EIPR1, KLHL3, RNF157, RANBP2, ITCH, FBXO32, CUL4A	up	ex_19
Protein Autoubiquitination (GO:0051865)	0.690812	1	1	29	RNF146	down	in_08
Neuron Projection Morphogenesis (GO:0048812)	0.690826	1	7	82	MINK1, BRSK1, EPB41L3, SPTBN4, MYO16, ADGRB1, DSCAML1	up	ex_30
Regulation Of Nucleic Acid-Templated Transcription (GO:1903506)	0.691007	1	4	117	HNRNPD, POU6F2, KAT6B, WWC2	down	in_20
Positive Regulation Of Signal Transduction (GO:0009967)	0.691057	1	3	89	WLS, IGF1, TXNDC15	down	in_08
Positive Regulation Of Translational Initiation (GO:0045948)	0.691058	1	1	11	CDC123	down	ex_30
Negative Regulation Of DNA-templated Transcription (GO:0045892)	0.691126	1	10	343	ZNF10, PDCD4, RTF1, ETV5, HNRNPK, BACH2, ZNF133, NFIB, KCNIP3, PRMT2	down	ex_21
Positive Regulation Of Phosphorylation (GO:0042327)	0.691183	1	3	68	PIK3R3, STK4, TYRO3	down	ex_09
Plasma Membrane Bounded Cell Projection Organization (GO:0120036)	0.691183	1	3	68	TBC1D23, CAMSAP1, UNC5A	down	ex_09
Regulation Of DNA Repair (GO:0006282)	0.691252	1	3	60	SMARCA2, EP400, UBR5	up	ex_22
Negative Regulation Of Protein Catabolic Process (GO:0042177)	0.691283	1	1	23	BANP	up	ex_23
Neuron Projection Development (GO:0031175)	0.691339	1	3	83	CAMSAP2, RAPGEF2, RAB6B	up	in_12
Transmembrane Receptor Protein Tyrosine Kinase Signaling Pathway (GO:0007169)	0.691614	1	4	106	STXBP4, NEDD9, PTPRG, PAK1	down	ex_19
DNA Metabolic Process (GO:0006259)	0.691614	1	4	106	ZNF827, TOP3A, NBN, TDG	down	ex_19
Protein-Containing Complex Disassembly (GO:0032984)	0.691987	1	2	23	ATG14, STX17	down	ex_30
Response To Tumor Necrosis Factor (GO:0034612)	0.691987	1	2	23	BAG4, GSDME	down	ex_30
Cell-Cell Junction Organization (GO:0045216)	0.691987	1	2	23	CTNND1, CDH10	down	ex_30
Regulation Of Macromolecule Biosynthetic Process (GO:0010556)	0.691987	1	2	23	MTPN, ELP3	down	ex_30
Ephrin Receptor Signaling Pathway (GO:0048013)	0.691987	1	2	23	PAK1, CHN1	down	ex_30
Positive Regulation Of Mitotic Cell Cycle Phase Transition (GO:1901992)	0.691987	1	2	23	RB1, RAB11A	down	ex_30
rRNA Metabolic Process (GO:0016072)	0.691987	1	2	23	RPL14, RPS28	down	ex_30
Protein Secretion (GO:0009306)	0.691987	1	2	23	SNX19, TMEM167A	down	ex_30
Positive Regulation Of Telomere Maintenance (GO:0032206)	0.691987	1	2	23	YY1, TERF2	down	ex_30
Positive Regulation Of Intracellular Signal Transduction (GO:1902533)	0.69206	1	7	136	RAPGEF2, JAK2, ROCK2, TRAF6, NOS1AP, TGFBR1, NR3C2	up	ex_22
RNA Processing (GO:0006396)	0.692126	1	7	89	PPIG, CDK12, ADARB1, SRPK1, SETX, ADAR, TUT7	up	ex_01
Protein Maturation (GO:0051604)	0.692524	1	1	29	TASP1	down	in_20
Regulation Of TOR Signaling (GO:0032006)	0.692739	1	1	18	FBXO9	down	in_15
Lipid Transport (GO:0006869)	0.69274	1	2	27	GOT2, ABCA6	up	ex_09
Regulation Of Neuron Death (GO:1901214)	0.69274	1	2	27	MAP3K5, SORL1	up	ex_09
Regulation Of MAP Kinase Activity (GO:0043405)	0.69274	1	2	27	PIK3CB, SORL1	up	ex_09
Glucose Homeostasis (GO:0042593)	0.69274	1	2	27	TCF7L2, BACE2	up	ex_09
Negative Regulation Of Endocytosis (GO:0045806)	0.692766	1	1	13	LRSAM1	up	ex_09
Regulation Of Intracellular Signal Transduction (GO:1902531)	0.692829	1	4	97	AKAP7, SEZ6, PAK1, ARHGAP20	down	in_12
Neuron Development (GO:0048666)	0.693015	1	4	75	WNK1, TENM1, LGI1, MYT1L	up	ex_17
Protein Localization (GO:0008104)	0.693497	1	6	166	DMD, SMURF1, SHROOM3, PEX5L, NECTIN1, CACNG3	down	ex_01
Macroautophagy (GO:0016236)	0.693558	1	2	54	MTMR3, VPS39	down	ex_19
Cellular Response To Lipid (GO:0071396)	0.693558	1	2	54	PID1, URI1	down	ex_19
Positive Regulation Of Protein Metabolic Process (GO:0051247)	0.693569	1	3	71	APC, IDE, HSP90AA1	up	ex_23
Nervous System Development (GO:0007399)	0.693694	1	5	172	ATXN1, IL1RAPL2, ARNT2, NR2C2, LDB2	down	ex_22
DNA Damage Response (GO:0006974)	0.693742	1	4	118	XPA, MSH3, MACROD2, MNAT1	down	in_08
Cellular Response To Oxygen-Containing Compound (GO:1901701)	0.694225	1	3	89	CPEB1, KCNC2, SLC38A9	down	in_20
Regulation Of Protein Serine/Threonine Kinase Activity (GO:0071900)	0.69443	1	3	32	CDK12, CCNG2, CAB39	up	ex_02
Spindle Assembly (GO:0051225)	0.69443	1	3	32	STARD9, NCOR1, CEP63	up	ex_02
Regulation Of Protein Ubiquitination (GO:0031396)	0.694752	1	4	48	USP4, PRKN, CHP1, PAXIP1	up	ex_30
Cellular Response To Cytokine Stimulus (GO:0071345)	0.69498	1	6	71	ST3GAL6, PTPRJ, STAT3, ZNF675, LEPR, GHR	up	ex_30
Golgi Vesicle Transport (GO:0048193)	0.695029	1	3	40	COG6, SPAST, SCFD1	down	oligodendrocytes_04
Modulation Of Chemical Synaptic Transmission (GO:0050804)	0.695089	1	2	69	RIMS1, GRIA4	down	in_26
Regulation Of Translation (GO:0006417)	0.695173	1	4	94	EPRS1, TRIM2, TSC1, EIF2AK4	up	ex_23
Axon Guidance (GO:0007411)	0.695328	1	6	77	KIF5A, KIF5C, PTPRM, DCC, PALLD, RPS6KA5	up	ex_01
Regulation Of Intracellular Signal Transduction (GO:1902531)	0.695591	1	5	132	MAP4K4, PAK1, ARHGAP20, NLGN1, SPRED1	down	ex_19
Regulation Of Hydrolase Activity (GO:0051336)	0.695692	1	1	16	ADAP2	down	microglia_13
Myeloid Cell Differentiation (GO:0030099)	0.695692	1	1	16	IKZF1	down	microglia_13
Phosphorylation (GO:0016310)	0.695738	1	4	128	PRKDC, TAOK3, PRPF4B, WNK3	down	OPC_07
Positive Regulation Of Transcription By RNA Polymerase II (GO:0045944)	0.695877	1	11	299	PID1, SS18, TFCP2, LRP6, CSRNP2, ACVR2A, TEAD1, CTNNB1, MLIP, TBL1XR1, POU2F1	down	ex_06
Chemical Synaptic Transmission (GO:0007268)	0.695995	1	4	95	STXBP1, SYN1, SYT1, CACNB4	up	in_15
Chemical Synaptic Transmission (GO:0007268)	0.69606	1	9	117	UNC13C, AKAP9, GPR176, SYN3, SLC1A4, DLG1, CDHR3, AMPH, LIN7A	up	ex_09
Negative Regulation Of Protein Phosphorylation (GO:0001933)	0.696097	1	3	57	PRKCZ, MLXIPL, PTPN13	up	ex_17
Monoatomic Cation Transmembrane Transport (GO:0098655)	0.696099	1	2	67	GRIN2A, ATP6V1A	down	in_27
Neuron Projection Morphogenesis (GO:0048812)	0.696099	1	2	67	NYAP2, GAS7	down	in_27
Regulation Of G1/S Transition Of Mitotic Cell Cycle (GO:2000045)	0.696141	1	2	46	TFDP1, FHL1	down	ex_09
Proteolysis (GO:0006508)	0.696203	1	2	71	SPPL3, FBXW2	down	ex_22
Negative Regulation Of Nucleic Acid-Templated Transcription (GO:1903507)	0.696228	1	5	151	GCFC2, BTAF1, PRICKLE1, RUNX1T1, TCF7L2	down	ex_23
Regulation Of GTPase Activity (GO:0043087)	0.696376	1	4	53	WNK1, RAPGEF5, ARFGEF1, RAP1GDS1	down	oligodendrocytes_04
Positive Regulation Of Protein Phosphorylation (GO:0001934)	0.696551	1	5	124	AKAP9, KNDC1, HSP90AA1, RAD50, HSP90AB1	up	ex_19
Negative Regulation Of Programmed Cell Death (GO:0043069)	0.696551	1	5	124	RNF157, ITCH, IL6ST, BAG4, OPA1	up	ex_19
Regulation Of Cell Migration (GO:0030334)	0.696583	1	7	137	TMEFF2, CEP43, TPM1, NUMB, PAK1, CDH11, LDB2	down	ex_24
Positive Regulation Of Plasma Membrane Bounded Cell Projection Assembly (GO:0120034)	0.696757	1	3	44	CYFIP1, CEP120, HTT	up	ex_24
Organonitrogen Compound Biosynthetic Process (GO:1901566)	0.696757	1	3	44	PCYT1A, SGPL1, SGPP2	up	ex_24
Protein Autophosphorylation (GO:0046777)	0.696818	1	3	49	EGFR, IGF1R, TYRO3	up	OPC_07
Regulation Of Cold-Induced Thermogenesis (GO:0120161)	0.696941	1	2	32	GRB10, ZNF423	down	endothelial_25
Negative Regulation Of Apoptotic Process (GO:0043066)	0.696947	1	5	141	CPEB4, BRAF, BCL2, CTNNB1, SH3RF1	down	ex_06
Positive Regulation Of Signal Transduction (GO:0009967)	0.697104	1	3	59	SMARCA4, PRKCA, SORBS1	up	endothelial_25
Regulation Of Intracellular Signal Transduction (GO:1902531)	0.697245	1	3	103	AKAP7, GNAI1, ARHGAP29	down	in_26
Positive Regulation Of Autophagy (GO:0010508)	0.697647	1	2	48	ULK1, BNIP3L	up	ex_23
Protein Ubiquitination (GO:0016567)	0.697697	1	8	183	SHPRH, TRIM2, UBE4A, FBXO32, TRIM37, UBE2L3, HERC3, KLHL7	up	ex_23
Positive Regulation Of Cell Migration (GO:0030335)	0.698023	1	3	76	GAB1, ADAM9, CLASP2	up	ex_19
Regulation Of Canonical Wnt Signaling Pathway (GO:0060828)	0.698024	1	3	60	PRKN, UBR5, PPM1B	up	in_28
Regulation Of Canonical Wnt Signaling Pathway (GO:0060828)	0.698024	1	3	60	WWTR1, TBL1XR1, SEMA5A	down	in_28
Heart Development (GO:0007507)	0.698283	1	4	46	NDRG4, ID2, DYNLL1, SRI	down	ex_30
Negative Regulation Of Cell Motility (GO:2000146)	0.698283	1	4	46	SAP30, ARID4A, THY1, DYNLL1	down	ex_30
Cellular Response To Calcium Ion (GO:0071277)	0.698339	1	1	16	CPNE5	up	OPC_07
RNA Processing (GO:0006396)	0.698416	1	8	83	SNRPN, CDK12, SRPK1, ZRSR2, TENT4B, ADAR, MBNL1, TUT7	up	ex_02
Protein Ubiquitination (GO:0016567)	0.698712	1	6	130	FBXO22, AMBRA1, SH3RF3, SMURF2, TAF1, CBL	down	in_10
RNA Splicing (GO:0008380)	0.698759	1	2	45	CDK12, SRPK1	up	ex_06
Regulation Of Protein Kinase Activity (GO:0045859)	0.698759	1	2	45	TSPYL2, RAPGEF2	up	ex_06
Vesicle-Mediated Transport To The Plasma Membrane (GO:0098876)	0.698815	1	2	41	ARFGEF2, GGA2	up	in_08
Generation Of Neurons (GO:0048699)	0.698827	1	6	63	ASTN2, SPOCK1, CDKL5, MEF2C, CIT, MAP1B	up	ex_02
protein-RNA Complex Assembly (GO:0022618)	0.698827	1	6	63	EIF2S2, SRPK1, ZRSR2, HSP90AA1, ADAR, HSP90AB1	up	ex_02
Positive Regulation Of Cellular Biosynthetic Process (GO:0031328)	0.699019	1	3	67	EPM2AIP1, HSP90AA1, SIRT2	up	ex_06
Cell Morphogenesis Involved In Neuron Differentiation (GO:0048667)	0.699125	1	2	33	PARD3, RAB10	up	OPC_07
Negative Regulation Of Programmed Cell Death (GO:0043069)	0.699161	1	3	84	RNF157, BNIP3L, ARHGAP21	up	in_12
Endosome Organization (GO:0007032)	0.69925	1	1	20	ARFGEF2	up	in_08
Positive Regulation Of Signal Transduction (GO:0009967)	0.699258	1	4	74	IGF1, TMEM108, NLGN1, TRIM44	down	in_15
Protein-Containing Complex Organization (GO:0043933)	0.699531	1	2	27	DNAJB14, MITF	down	oligodendrocytes_04
Regulation Of Protein-Containing Complex Assembly (GO:0043254)	0.699531	1	2	27	GSN, ANKS1B	down	oligodendrocytes_04
Positive Regulation Of Cell Projection Organization (GO:0031346)	0.699531	1	2	27	IL1RAPL1, PTPRD	down	oligodendrocytes_04
RNA Splicing, Via Transesterification Reactions With Bulged Adenosine As Nucleophile (GO:0000377)	0.699756	1	3	75	SRSF5, HNRNPR, SNRPD3	down	ex_17
Regulation Of RNA Metabolic Process (GO:0051252)	0.700345	1	2	41	CLK4, HNRNPH1	down	ex_24
Regulation Of Protein Localization (GO:0032880)	0.700345	1	2	41	FBXW7, PLEKHM2	down	ex_24
Positive Regulation Of DNA Metabolic Process (GO:0051054)	0.700345	1	2	41	RNF8, ATAD5	down	ex_24
post-Golgi Vesicle-Mediated Transport (GO:0006892)	0.700345	1	2	41	VTI1B, MYO1B	down	ex_24
Activation Of Cysteine-Type Endopeptidase Activity Involved In Apoptotic Process (GO:0006919)	0.700345	1	1	20	KHDC1	down	ex_24
Regulation Of Dendritic Spine Morphogenesis (GO:0061001)	0.700345	1	1	20	NGEF	down	ex_24
Ubiquitin-Dependent Protein Catabolic Process (GO:0006511)	0.700395	1	8	195	CSNK1A1, KLHL3, TTC3, ITCH, PPP2R5C, CUL4A, USP33, RMND5A	up	ex_19
Cytoskeleton Organization (GO:0007010)	0.700666	1	4	54	BRWD3, FGD6, MAST4, DST	up	ex_09
Cell-Cell Adhesion Via Plasma-Membrane Adhesion Molecules (GO:0098742)	0.700666	1	4	54	CDH6, SDK2, CDH10, CDHR3	up	ex_09
Positive Regulation Of Protein Kinase Activity (GO:0045860)	0.700666	1	4	54	MAP3K5, MAP2K2, CAB39L, RPTOR	up	ex_09
Positive Regulation Of DNA-binding Transcription Factor Activity (GO:0051091)	0.700695	1	3	69	LRP6, PPARGC1B, TFDP1	down	ex_09
Positive Regulation Of Hydrolase Activity (GO:0051345)	0.700695	1	3	69	RGS7, RAP1GAP, MAPK8	down	ex_09
Regulation Of ERK1 And ERK2 Cascade (GO:0070372)	0.700982	1	5	53	PRKCZ, WNK2, NDRG4, ROS1, HTR2A	up	ex_02
Synapse Organization (GO:0050808)	0.701114	1	5	60	APBB2, PPFIA4, LRRC4C, MAPT, DNER	up	ex_30
Regulation Of Intracellular Signal Transduction (GO:1902531)	0.701505	1	3	90	PIP5K1B, SGK1, WWC2	down	in_20
Vesicle-Mediated Transport (GO:0016192)	0.701762	1	7	188	EXOC4, VPS45, TMCC1, COMMD1, MIA2, TSG101, WASHC5	down	ex_11
Intracellular Protein Transport (GO:0006886)	0.701779	1	5	152	RANBP17, PRICKLE1, COPA, IPO8, SCFD1	down	ex_23
mRNA Metabolic Process (GO:0016071)	0.701815	1	2	41	SCAF11, PCBP3	up	ex_22
Brain Development (GO:0007420)	0.701889	1	2	74	GRIN2B, NFIB	down	ex_21
protein-RNA Complex Assembly (GO:0022618)	0.701889	1	2	74	TXNL4A, STRAP	down	ex_21
Positive Regulation Of DNA-templated Transcription (GO:0045893)	0.702263	1	11	358	ATXN7, TASP1, PLAGL1, MSL1, NCK1, NCK2, ZFX, SCAF8, WDR43, ABL1, CAMK4	down	in_26
Supramolecular Fiber Organization (GO:0097435)	0.702675	1	2	70	FAT1, FGF13	down	in_26
Proteasomal Protein Catabolic Process (GO:0010498)	0.702713	1	5	110	APC, SIRT2, UBXN7, MAEA, TNFSF13B	up	ex_06
Regulation Of Intracellular Signal Transduction (GO:1902531)	0.702757	1	4	123	PAK1, FGF1, SPRED1, GNA12	down	ex_23
Import Into Nucleus (GO:0051170)	0.702766	1	3	41	EIF4ENIF1, TNPO3, IPO11	up	ex_09
Mitotic Cell Cycle Phase Transition (GO:0044772)	0.702766	1	3	41	GSPT1, PPP2R2D, LCMT1	up	ex_09
Protein Dephosphorylation (GO:0006470)	0.702772	1	2	32	PTPRE, PTPRJ	up	oligodendrocytes_04
Protein Polyubiquitination (GO:0000209)	0.702855	1	5	113	WSB2, KLHL20, MKRN1, CUL3, BCL2	down	ex_09
Protein Localization To Cell Periphery (GO:1990778)	0.702925	1	2	33	EPB41L3, TTC7A	up	microglia_13
Positive Regulation Of Multicellular Organismal Process (GO:0051240)	0.703213	1	4	101	ROCK1, CNKSR2, GNAS, KDM3A	up	ex_19
Negative Regulation Of Apoptotic Process (GO:0043066)	0.703304	1	4	145	HNRNPK, TMBIM4, CX3CL1, SH3RF1	down	ex_21
Regulation Of Autophagy (GO:0010506)	0.703477	1	2	74	WAC, SETD2	up	in_27
Response To Nutrient Levels (GO:0031667)	0.703551	1	1	13	RPS6KB1	up	ex_01
Regulation Of Cytokine-Mediated Signaling Pathway (GO:0001959)	0.703551	1	1	13	SPPL2A	up	ex_01
Positive Regulation Of Programmed Cell Death (GO:0043068)	0.70356	1	2	72	LATS1, MTCH2	down	ex_22
Protein Localization To Organelle (GO:0033365)	0.703789	1	2	63	PAK1, TIA1	down	ex_23
Peptidyl-Serine Phosphorylation (GO:0018105)	0.703916	1	2	68	PRKCA, MAST4	down	in_27
Regulation Of RNA Splicing (GO:0043484)	0.704275	1	2	38	QKI, RBM39	down	in_15
Positive Regulation Of Intracellular Protein Transport (GO:0090316)	0.704275	1	2	38	TENM1, YWHAE	down	in_15
Negative Regulation Of Intracellular Signal Transduction (GO:1902532)	0.704329	1	2	72	PLEKHA1, MARK3	up	ex_11
Vesicle-Mediated Transport (GO:0016192)	0.704437	1	4	151	DPYSL2, SNX27, ITSN1, KALRN	up	in_20
Proteasomal Protein Catabolic Process (GO:0010498)	0.70447	1	8	114	PELI1, PLAA, UBXN2B, APPBP2, CUL1, COP1, DDI2, FEM1C	up	ex_24
Neuron Projection Morphogenesis (GO:0048812)	0.704572	1	3	84	SGK1, DCC, MAP4K4	down	ex_11
Phospholipid Biosynthetic Process (GO:0008654)	0.70488	1	1	12	AGPAT4	up	ex_30
Regulation Of Calcium Ion-Dependent Exocytosis (GO:0017158)	0.70488	1	1	12	SYT2	up	ex_30
DNA Metabolic Process (GO:0006259)	0.704899	1	2	61	MSH3, NAP1L1	down	in_20
Negative Regulation Of Transcription By RNA Polymerase II (GO:0000122)	0.70531	1	7	204	BACH2, KLF12, ZNF529, HDAC9, RTF1, TBL1XR1, NR3C1	down	in_08
Regulation Of Cell Cycle Process (GO:0010564)	0.705578	1	4	43	APC, CCP110, AHCTF1, KIF13A	up	ex_02
Regulation Of Macroautophagy (GO:0016241)	0.705578	1	4	43	ULK1, MAP3K7, BNIP3L, WAC	up	ex_02
MAPK Cascade (GO:0000165)	0.705585	1	3	40	MAPK14, MAP2K4, SETX	up	ex_01
Regulation Of Mitotic Cell Cycle (GO:0007346)	0.705585	1	3	40	RPS6KB1, PKN2, ANAPC1	up	ex_01
Positive Regulation Of Protein Metabolic Process (GO:0051247)	0.705703	1	2	58	APC, HSP90AA1	up	in_26
Positive Regulation Of DNA-binding Transcription Factor Activity (GO:0051091)	0.705854	1	3	82	LRP6, LRP8, PPARGC1B	down	ex_19
Membrane Organization (GO:0061024)	0.705854	1	3	82	RIMS1, EXOC6, TOR1AIP2	down	ex_19
Cellular Response To Peptide Hormone Stimulus (GO:0071375)	0.706014	1	2	30	PDPK1, PARP1	up	ex_24
Cell Junction Organization (GO:0034330)	0.706014	1	2	30	PPFIA4, PPFIA3	up	ex_24
Positive Regulation Of Neurogenesis (GO:0050769)	0.706014	1	2	30	SS18L1, TIAM2	up	ex_24
Regulation Of G Protein-Coupled Receptor Signaling Pathway (GO:0008277)	0.706014	1	2	30	USP20, ROCK2	up	ex_24
Regulation Of Gene Expression (GO:0010468)	0.706074	1	12	322	ATF7, ZBTB20, ZNF638, ANK3, PRDM2, NSD3, RNF168, ZNF519, ZNF516, UBR5, ZNF506, ATM	up	in_26
Regulation Of Cell Migration (GO:0030334)	0.70637	1	4	120	TMEFF2, PLXNC1, IGF1, MCTP1	down	in_08
Fatty Acid Beta-Oxidation (GO:0006635)	0.706588	1	1	14	HADHB	up	astrocytes_05
Neuron Projection Extension (GO:1990138)	0.706588	1	1	14	S100B	up	astrocytes_05
Central Nervous System Development (GO:0007417)	0.706611	1	4	115	ADAM23, MSI2, SH3GL3, SH3GL2	up	ex_21
Neuron Projection Development (GO:0031175)	0.706652	1	3	96	NYAP2, GPM6A, CAMSAP1	down	ex_02
Proteasomal Protein Catabolic Process (GO:0010498)	0.706652	1	3	96	TRIM9, SMURF1, ZNRF2	down	ex_02
Ubiquitin-Dependent ERAD Pathway (GO:0030433)	0.706696	1	1	24	UBE4A	up	ex_23
Regulation Of Intracellular Signal Transduction (GO:1902531)	0.706709	1	4	111	SGMS1, SGK1, MAP4K4, SPRED1	down	ex_11
Protein Dephosphorylation (GO:0006470)	0.707149	1	2	41	PTPRS, PPM1B	up	in_28
mRNA Splicing, Via Spliceosome (GO:0000398)	0.707371	1	3	94	GCFC2, SRSF5, DDX46	down	ex_23
DNA Repair (GO:0006281)	0.707371	1	3	94	INO80, MSH2, MNAT1	down	ex_23
Cellular Response To Growth Factor Stimulus (GO:0071363)	0.707452	1	2	47	GAREM1, PDE2A	down	ex_09
Cellular Response To Lipid (GO:0071396)	0.707452	1	2	47	PID1, MAPK8	down	ex_09
Regulation Of Protein-Containing Complex Assembly (GO:0043254)	0.707452	1	2	47	SH3GLB1, CDC42	down	ex_09
Positive Regulation Of Autophagy (GO:0010508)	0.707452	1	2	47	SH3GLB1, TRIM23	down	ex_09
Regulation Of DNA Repair (GO:0006282)	0.707585	1	2	59	SMARCA2, EP400	up	ex_21
Positive Regulation Of Nucleic Acid-Templated Transcription (GO:1903508)	0.707642	1	6	167	ZBTB16, EGFR, NSD3, KMT2A, ZNF516, CEP290	up	in_26
Regulation Of Plasma Membrane Bounded Cell Projection Assembly (GO:0120032)	0.707854	1	3	37	IFT140, ATP8B1, TBC1D5	up	ex_30
MAPK Cascade (GO:0000165)	0.707854	1	3	37	MAP3K5, MINK1, SETX	up	ex_30
Positive Regulation Of Amide Metabolic Process (GO:0034250)	0.707854	1	3	37	NAT10, GUF1, CPEB3	up	ex_30
Negative Regulation Of Response To External Stimulus (GO:0032102)	0.707854	1	3	37	RTN4RL1, STAT3, PPARG	up	ex_30
Axonogenesis (GO:0007409)	0.707881	1	3	48	SEMA4D, KIF5C, HSP90AA1	up	oligodendrocytes_04
Phosphorylation (GO:0016310)	0.708006	1	7	152	CSNK2A1, TAOK3, JAK1, MAPKAP1, CAMK4, TAF1, TAF2	down	in_10
Regulation Of Macromolecule Metabolic Process (GO:0060255)	0.708185	1	2	57	MTMR3, NELL1	down	ex_11
Cellular Response To Chemical Stress (GO:0062197)	0.708216	1	1	37	ETV5	down	ex_21
Ubiquitin-Dependent ERAD Pathway (GO:0030433)	0.708224	1	2	27	NPLOC4, FAF2	up	ex_01
Homophilic Cell Adhesion Via Plasma Membrane Adhesion Molecules (GO:0007156)	0.708224	1	2	27	PTPRM, PALLD	up	ex_01
Regulation Of Proteasomal Protein Catabolic Process (GO:0061136)	0.708224	1	2	27	TMF1, XPO1	up	ex_01
Endocytosis (GO:0006897)	0.708317	1	3	76	RAB5A, LDLRAD3, TYRO3	down	ex_17
Plasma Membrane Bounded Cell Projection Organization (GO:0120036)	0.708495	1	2	65	GPM6A, CAMSAP1	down	ex_02
Regulation Of Nucleic Acid-Templated Transcription (GO:1903506)	0.708919	1	3	99	JMJD1C, MIER1, SFPQ	down	OPC_07
Positive Regulation Of Protein Modification Process (GO:0031401)	0.708925	1	3	62	KNDC1, EGFR, LIMCH1	up	in_08
Positive Regulation Of DNA-templated Transcription (GO:0045893)	0.709574	1	15	406	PID1, SS18, TASP1, TFCP2, LRP6, CSRNP2, ACVR2A, RNF111, TEAD1, LHX2, CTNNB1, MLIP, TBL1XR1, MDFIC, POU2F1	down	ex_06
Wound Healing (GO:0042060)	0.709807	1	2	22	ANXA6, MIA3	up	ex_02
Positive Regulation Of Telomere Maintenance (GO:0032206)	0.709807	1	2	22	ATM, ATRX	up	ex_02
Positive Regulation Of Protein Localization To Plasma Membrane (GO:1903078)	0.709807	1	2	22	CNST, PDPK1	up	ex_02
T Cell Receptor Signaling Pathway (GO:0050852)	0.709807	1	2	22	MAP3K7, WNK1	up	ex_02
Protein Polyubiquitination (GO:0000209)	0.709823	1	4	115	MARCHF1, SMURF1, BCL2, ZNRF2	down	ex_01
Plasma Membrane Bounded Cell Projection Assembly (GO:0120031)	0.709885	1	5	124	TMEM67, VCL, SRGAP3, ACTR2, IFT57	down	ex_17
Regulation Of Cell Growth (GO:0001558)	0.709983	1	3	70	BCL2, CDC42, FHL1	down	ex_09
Generation Of Neurons (GO:0048699)	0.71017	1	3	57	LRP12, NLGN4X, NEO1	down	in_15
Membrane Organization (GO:0061024)	0.71017	1	3	57	TMCC1, STX18, EXOC6	down	in_15
DNA Damage Response (GO:0006974)	0.710346	1	5	87	WAC, FMN2, UVRAG, PPP4R3B, PDS5B	up	astrocytes_18
Cellular Response To Growth Factor Stimulus (GO:0071363)	0.710373	1	4	49	EEF1A1, PDE8A, SETX, MAPT	up	ex_30
Golgi Organization (GO:0007030)	0.710448	1	2	36	ARHGAP21, CSNK1A1	up	astrocytes_18
Modification-Dependent Protein Catabolic Process (GO:0019941)	0.710547	1	4	102	KLHL3, USP33, TTC3, ITCH	up	ex_19
Positive Regulation Of Cellular Catabolic Process (GO:0031331)	0.710723	1	3	62	PLK2, PRKD1, TTC5	down	ex_24
Negative Regulation Of Programmed Cell Death (GO:0043069)	0.710858	1	4	116	BRAF, CTNNB1, SH3RF1, BCL2	down	ex_06
Protein Polyubiquitination (GO:0000209)	0.710858	1	4	116	CTNNB1, SMURF1, BCL2, ZNRF2	down	ex_06
Positive Regulation Of Protein Modification Process (GO:0031401)	0.710892	1	2	62	RIPK1, STK4	down	in_08
G1/S Transition Of Mitotic Cell Cycle (GO:0000082)	0.710896	1	2	25	BRD4, GSPT1	up	ex_30
Negative Regulation Of Cellular Response To Growth Factor Stimulus (GO:0090288)	0.710896	1	2	25	EPN2, PPARG	up	ex_30
Response To Metal Ion (GO:0010038)	0.710896	1	2	25	MAPT, ANXA11	up	ex_30
T Cell Receptor Signaling Pathway (GO:0050852)	0.710896	1	2	25	PTPRJ, TXK	up	ex_30
Negative Regulation Of Cell Projection Organization (GO:0031345)	0.710896	1	2	25	RTN4RL1, CBFA2T2	up	ex_30
Neuron Projection Development (GO:0031175)	0.710974	1	5	101	TBC1D24, PAK1, STMN3, SHANK1, CNTNAP2	down	ex_24
Negative Regulation Of Apoptotic Process (GO:0043066)	0.711184	1	6	150	RNF157, IL6ST, CLU, BAG4, OPA1, ITCH	up	ex_19
Positive Regulation Of Cell Population Proliferation (GO:0008284)	0.71119	1	8	106	JAK2, TOX, SMARCA2, KITLG, KDM4C, MEIS2, TCF7L2, TIAM1	up	ex_09
Neuron Projection Morphogenesis (GO:0048812)	0.711213	1	3	43	LRP4, ARHGAP35, S100B	up	astrocytes_05
Brain Development (GO:0007420)	0.711219	1	3	41	PBX1, NCOA6, SHROOM4	down	oligodendrocytes_04
Modification-Dependent Protein Catabolic Process (GO:0019941)	0.711307	1	8	84	UBE2D3, UBE2L3, NPLOC4, NEDD4L, USP33, UBR4, FEM1C, TNFSF13B	up	ex_02
Ribonucleoprotein Complex Biogenesis (GO:0022613)	0.711373	1	3	45	UTP18, RCL1, UTP4	up	ex_24
Activation Of GTPase Activity (GO:0090630)	0.711475	1	2	42	ARHGAP29, SGSM1	up	in_08
Negative Regulation Of Programmed Cell Death (GO:0043069)	0.711724	1	3	108	PCID2, BNIP3L, API5	up	ex_11
Transcription By RNA Polymerase II (GO:0006366)	0.71184	1	7	74	CDK12, KLF13, PCID2, ZBTB1, DEAF1, TRIP11, TCEA1	up	ex_02
Regulation Of Phosphorylation (GO:0042325)	0.711977	1	2	28	ROCK1, FNIP1	up	ex_09
Regulation Of Axonogenesis (GO:0050770)	0.711977	1	2	28	TIAM1, KIF13B	up	ex_09
Response To Calcium Ion (GO:0051592)	0.712021	1	2	29	KCNMA1, ADD1	up	astrocytes_05
Inorganic Cation Transmembrane Transport (GO:0098662)	0.712155	1	4	90	SLC12A6, ANO6, KCNA2, SLC24A2	up	ex_06
Modification-Dependent Protein Catabolic Process (GO:0019941)	0.712186	1	3	85	FBXL4, SMURF1, UBA6	down	ex_11
Regulation Of Dendrite Development (GO:0050773)	0.712284	1	1	19	CSMD3	down	in_15
Ephrin Receptor Signaling Pathway (GO:0048013)	0.712284	1	1	19	EPHA6	down	in_15
Positive Regulation Of Protein Kinase Activity (GO:0045860)	0.712639	1	2	56	LRP8, NEDD9	down	ex_19
Central Nervous System Development (GO:0007417)	0.71284	1	5	67	PBX1, NCOA6, SPTBN1, GSN, SHROOM4	down	oligodendrocytes_04
Chromatin Organization (GO:0006325)	0.712865	1	6	120	SMARCA2, IWS1, ZNF827, RBBP4, KDM5B, HDAC4	up	ex_22
Ubiquitin-Dependent Protein Catabolic Process (GO:0006511)	0.713061	1	16	163	APC, UBE2L3, ZRANB1, NPLOC4, NEDD4L, RNF216, UBE2W, UBE2D3, APPBP2, CUL1, PSMD12, USP33, UBR4, FEM1C, TNFSF13B, RMND5A	up	ex_02
Regulation Of Organelle Organization (GO:0033043)	0.713193	1	2	33	CLEC16A, DNM1L	down	endothelial_25
Regulation Of Anatomical Structure Morphogenesis (GO:0022603)	0.713888	1	2	32	KIF1A, ADGRB3	up	oligodendrocytes_00
Axon Guidance (GO:0007411)	0.713888	1	2	32	KIF5C, NCAM1	up	oligodendrocytes_00
Neuron Projection Morphogenesis (GO:0048812)	0.714394	1	3	88	DOCK7, NLGN1, PLPPR4	down	ex_01
Cell Morphogenesis Involved In Neuron Differentiation (GO:0048667)	0.714431	1	2	42	TBCD, MAP1A	up	ex_22
Protein Tetramerization (GO:0051262)	0.714547	1	2	24	APLP2, SNCA	down	ex_30
Positive Regulation Of Protein Localization To Nucleus (GO:1900182)	0.714547	1	2	24	PIK3R1, CCT8	down	ex_30
Integrin-Mediated Signaling Pathway (GO:0007229)	0.714547	1	2	24	THY1, CDC42	down	ex_30
Exocytosis (GO:0006887)	0.714604	1	3	33	CADPS2, WIPF3, MIA3	up	ex_02
Positive Regulation Of Proteasomal Ubiquitin-Dependent Protein Catabolic Process (GO:0032436)	0.714604	1	3	33	CLU, PIAS1, SH3RF2	up	ex_02
Positive Regulation Of Amide Metabolic Process (GO:0034250)	0.714604	1	3	33	ROCK2, CLU, FXR1	up	ex_02
Cellular Response To Nutrient Levels (GO:0031669)	0.714604	1	3	33	ULK1, USP33, RICTOR	up	ex_02
DNA Damage Response (GO:0006974)	0.714725	1	5	143	ZRANB3, MSH3, FANCL, MNAT1, BCL2	down	ex_01
Modulation Of Chemical Synaptic Transmission (GO:0050804)	0.714753	1	3	78	AKAP9, SLC38A1, RIMS3	up	ex_19
mRNA Polyadenylation (GO:0006378)	0.714876	1	1	15	PAPOLG	up	ex_24
Protein Ubiquitination (GO:0016567)	0.714877	1	6	143	LRSAM1, RNF157, UBR5, RNF13, MYCBP2, PDZRN3	up	in_15
Golgi Organization (GO:0007030)	0.714908	1	1	36	RAB30	down	astrocytes_18
Positive Regulation Of Protein Modification Process (GO:0031401)	0.715003	1	7	84	INSR, FAXDC2, KNDC1, CHP1, LEPR, RB1CC1, FLCN	up	ex_30
Ubiquitin-Dependent Protein Catabolic Process (GO:0006511)	0.715011	1	3	107	FBXW4, FBXW7, PJA2	down	astrocytes_18
Protein Polyubiquitination (GO:0000209)	0.715051	1	4	101	RNF146, SMURF1, BCL2, FBXL17	down	ex_17
Cilium Assembly (GO:0060271)	0.715051	1	4	101	TMEM67, ACTR2, DYNC2LI1, IFT57	down	ex_17
Protein Localization (GO:0008104)	0.715112	1	8	149	STX1B, TM9SF4, VPS13A, SNX9, SNX6, GGA2, JAM3, HOOK1	up	ex_17
Regulation Of Autophagy (GO:0010506)	0.715178	1	3	76	ULK2, MTMR3, FBXW7	down	in_12
Gene Expression (GO:0010467)	0.715178	1	3	76	UPF2, TASP1, NOVA1	down	in_12
Dephosphorylation (GO:0016311)	0.715288	1	2	41	DUSP16, PPM1B	up	endothelial_25
Transmembrane Receptor Protein Serine/Threonine Kinase Signaling Pathway (GO:0007178)	0.715288	1	2	41	FERMT2, JUN	up	endothelial_25
Negative Regulation Of Gene Expression (GO:0010629)	0.715665	1	4	100	FBXW7, ILF3, TIA1, PTBP3	down	in_12
Regulation Of Small GTPase Mediated Signal Transduction (GO:0051056)	0.715739	1	2	52	ARHGAP20, SRGAP3	down	ex_17
Positive Regulation Of Transcription By RNA Polymerase II (GO:0045944)	0.716037	1	11	303	MRTFB, KMT2C, SMARCA2, CRTC3, ELL2, PRKD1, RRP1B, ASXL3, CAPRIN2, THRB, RPS6KA5	up	ex_21
Synapse Organization (GO:0050808)	0.716332	1	2	60	LRFN5, DNM3	up	ex_21
Membrane Organization (GO:0061024)	0.716441	1	2	66	RIMS1, EXOC6	down	ex_02
Monoatomic Cation Transmembrane Transport (GO:0098655)	0.716594	1	4	93	SLC6A7, GRIN2B, SLC8A3, KCNK1	down	ex_09
Proteasomal Protein Catabolic Process (GO:0010498)	0.716627	1	3	109	ARMC8, COP1, SMURF1	down	ex_22
Positive Regulation Of DNA-templated Transcription (GO:0045893)	0.716722	1	37	413	MRTFA, ATF1, MLLT10, SETX, SIRT2, STAT3, PPARG, MAP3K5, MLLT3, CEP290, SATB2, HIVEP3, AKIRIN1, PTMA, GRIN1, PRKN, ARHGEF11, WDR75, MED9, MAML1, FANK1, BRD4, NFIC, TCF20, RBBP7, TFDP2, ABL1, ZNF516, TNKS, SMARCC1, RUNX1, APBB2, TCERG1, TXK, CAPRIN2, PKD2, FLCN	up	ex_30
Regulation Of I-kappaB kinase/NF-kappaB Signaling (GO:0043122)	0.71679	1	5	54	OPTN, BRD4, AKAP13, MAP3K7, PDPK1	up	ex_02
Positive Regulation Of Protein Secretion (GO:0050714)	0.716823	1	1	21	MYH10	up	in_08
Cellular Component Assembly (GO:0022607)	0.716951	1	3	89	TEAD1, CAPZA1, RIMS1	down	ex_06
Regulation Of Cell Cycle Process (GO:0010564)	0.717343	1	2	53	AHCTF1, KIF13A	up	ex_19
Neuron Differentiation (GO:0030182)	0.717343	1	2	53	MTPN, WNK1	up	ex_19
Regulation Of Nucleic Acid-Templated Transcription (GO:1903506)	0.71735	1	3	117	ZNF675, ZBTB4, DENND4A	up	in_20
Regulation Of Translational Initiation (GO:0006446)	0.7178	1	1	38	EIF5B	down	ex_21
Positive Regulation Of Protein Modification Process (GO:0031401)	0.717831	1	2	74	SPPL3, NTRK2	down	ex_22
Receptor-Mediated Endocytosis (GO:0006898)	0.717868	1	2	39	LRP6, TMEM108	down	in_15
Protein-Containing Complex Organization (GO:0043933)	0.717868	1	2	39	MNAT1, KIFAP3	down	in_15
Positive Regulation Of Neuron Projection Development (GO:0010976)	0.717868	1	2	39	SERPINI1, NLGN1	down	in_15
Long-Chain Fatty Acid Metabolic Process (GO:0001676)	0.717898	1	1	21	AIG1	down	ex_24
Cellular Response To Hormone Stimulus (GO:0032870)	0.717898	1	1	21	BRD8	down	ex_24
Negative Regulation Of Transcription By RNA Polymerase II (GO:0000122)	0.718069	1	9	250	ZNF529, KCNIP3, HDAC9, ZNF608, BCL11A, TENM2, RTF1, MLIP, KDM1B	down	ex_01
Proteasome-Mediated Ubiquitin-Dependent Protein Catabolic Process (GO:0043161)	0.718222	1	7	154	APC, SIRT2, UBXN7, UBE4A, MAEA, NEMF, TNFSF13B	up	ex_06
Positive Regulation Of Macromolecule Biosynthetic Process (GO:0010557)	0.718359	1	3	42	GUF1, PRR16, JAK2	up	ex_09
Negative Regulation Of Transmembrane Receptor Protein Serine/Threonine Kinase Signaling Pathway (GO:0090101)	0.718359	1	3	42	UBE2D1, RBBP4, SORL1	up	ex_09
Protein Localization To Organelle (GO:0033365)	0.718366	1	3	59	BANP, IFT122, SNX10	up	ex_17
Neuron Development (GO:0048666)	0.718601	1	2	74	RAB6B, FRYL	up	ex_11
Modification-Dependent Protein Catabolic Process (GO:0019941)	0.71873	1	3	61	FBXO11, HERC3, UBE2R2	up	endothelial_25
Regulation Of Macromolecule Metabolic Process (GO:0060255)	0.718947	1	2	33	CDK6, SORT1	up	oligodendrocytes_04
RNA Metabolic Process (GO:0016070)	0.718947	1	2	33	HNRNPU, DDX17	up	oligodendrocytes_04
Anterograde Trans-Synaptic Signaling (GO:0098916)	0.718963	1	6	79	AKAP9, KCNQ2, KIF5A, AMPH, CPLX1, RPS6KA2	up	ex_01
Positive Regulation Of Protein Modification Process (GO:0031401)	0.718963	1	6	79	CRKL, RAB3GAP1, ROCK2, HSP90AA1, CEP295, RB1CC1	up	ex_01
Protein Phosphorylation (GO:0006468)	0.718978	1	6	217	ATG14, SNRK, CSNK1G3, EPHA5, NUAK1, STK4	down	ex_21
Mitochondrion Organization (GO:0007005)	0.71899	1	2	50	BNIP3L, RHOT1	up	ex_23
Generation Of Neurons (GO:0048699)	0.719049	1	3	71	DNAAF4, ITM2C, TAFA1	down	ex_09
Positive Regulation Of DNA-binding Transcription Factor Activity (GO:0051091)	0.719203	1	2	63	RIPK1, MAP3K13	down	in_08
Peptidyl-Serine Modification (GO:0018209)	0.719726	1	4	65	HIPK2, CSNK2A1, CSNK1G3, TLK2	down	endothelial_25
Nuclear-Transcribed mRNA Catabolic Process (GO:0000956)	0.719729	1	2	40	EXOSC10, SMG1	up	ex_17
Regulation Of Cold-Induced Thermogenesis (GO:0120161)	0.719729	1	2	40	FLCN, JAK2	up	ex_17
Negative Regulation Of Developmental Process (GO:0051093)	0.719729	1	2	40	ROCK2, ZNF706	up	ex_17
Fatty Acid Beta-Oxidation (GO:0006635)	0.719806	1	1	11	ACOX3	up	ex_02
Positive Regulation Of Cell Communication (GO:0010647)	0.719806	1	1	11	CLSTN1	up	ex_02
G Protein-Coupled Receptor Signaling Pathway, Coupled To Cyclic Nucleotide Second Messenger (GO:0007187)	0.719806	1	1	11	HTR2A	up	ex_02
Receptor Internalization (GO:0031623)	0.720168	1	1	17	RAMP1	up	OPC_07
Sodium Ion Transmembrane Transport (GO:0035725)	0.720168	1	1	17	SLC9A9	up	OPC_07
Regulation Of Hydrolase Activity (GO:0051336)	0.720168	1	1	17	TBC1D15	up	OPC_07
Endocytosis (GO:0006897)	0.720238	1	3	74	REPS2, IGF2R, SORT1	up	ex_23
Positive Regulation Of Phosphorylation (GO:0042327)	0.720625	1	6	73	INSR, FAXDC2, KNDC1, LEPR, RB1CC1, FLCN	up	ex_30
Cellular Response To Nutrient Levels (GO:0031669)	0.720792	1	3	36	PRKAB2, ATG14, MAPKAP1	down	ex_30
Positive Regulation Of Protein Localization (GO:1903829)	0.720792	1	3	36	RTN4, SYT11, HSP90AB1	down	ex_30
T Cell Receptor Signaling Pathway (GO:0050852)	0.721111	1	1	24	CD276	down	ex_09
Endosomal Transport (GO:0016197)	0.721203	1	3	49	SQSTM1, PICALM, SORT1	up	oligodendrocytes_04
Negative Regulation Of Multicellular Organismal Process (GO:0051241)	0.721247	1	2	52	PTPRO, NOVA1	down	in_12
Positive Regulation Of Cell Population Proliferation (GO:0008284)	0.72143	1	5	102	JAK2, HDAC4, SMARCA2, TGFBR1, PTK2B	up	ex_22
Positive Regulation Of NF-kappaB Transcription Factor Activity (GO:0051092)	0.721518	1	3	41	PRKD1, TRIM37, RPS6KA5	up	ex_01
Positive Regulation Of Nucleic Acid-Templated Transcription (GO:1903508)	0.721525	1	8	180	MED14, YY1, MSL2, TRIM44, RNF10, LRP6, CHD4, NAA15	down	ex_09
Protein-Containing Complex Assembly (GO:0065003)	0.721571	1	5	71	PTGES3, SH3PXD2B, TEAD1, TBCD, MAGI1	up	astrocytes_05
Cellular Response To Organic Cyclic Compound (GO:0071407)	0.721802	1	2	57	GABRB3, URI1	down	ex_19
Protein-Containing Complex Organization (GO:0043933)	0.721802	1	2	57	RIMS1, WASF3	down	ex_19
Intracellular Protein Transport (GO:0006886)	0.721889	1	4	144	STX1B, SYNRG, RAB6B, TPR	up	ex_11
Positive Regulation Of Nucleic Acid-Templated Transcription (GO:1903508)	0.72199	1	6	166	TASP1, NFKB1, LRP6, TBL1XR1, SMAD4, TAF2	down	ex_11
Cilium Organization (GO:0044782)	0.722293	1	4	102	TMEM67, ACTR2, PKD2, IFT57	down	ex_17
Proteasomal Protein Catabolic Process (GO:0010498)	0.722293	1	4	102	TRIM9, SMURF1, SPOPL, FBXL17	down	ex_17
Nuclear-Transcribed mRNA Catabolic Process, Nonsense-Mediated Decay (GO:0000184)	0.722378	1	1	12	RNPS1	down	ex_30
Regulation Of Synaptic Vesicle Exocytosis (GO:2000300)	0.722378	1	1	12	SEPTIN5	down	ex_30
tRNA Methylation (GO:0030488)	0.722378	1	1	12	TRMT1L	down	ex_30
Positive Regulation Of Proteasomal Ubiquitin-Dependent Protein Catabolic Process (GO:0032436)	0.722436	1	1	21	ANKIB1	down	in_28
Positive Regulation Of Cell Differentiation (GO:0045597)	0.722554	1	2	77	SMARCB1, MTCH2	down	ex_21
Protein Transport (GO:0015031)	0.722562	1	3	93	LRP1B, SCFD2, SCFD1	down	in_20
Negative Regulation Of Apoptotic Process (GO:0043066)	0.722595	1	5	145	CPEB4, FMN2, BNIP3L, USP47, CBL	up	ex_21
Regulation Of Canonical Wnt Signaling Pathway (GO:0060828)	0.72271	1	2	52	BICC1, UBR5	up	in_10
Negative Regulation Of Cell Motility (GO:2000146)	0.722837	1	4	44	SPOCK3, RBBP7, NF2, MIA3	up	ex_02
Post-Transcriptional Regulation Of Gene Expression (GO:0010608)	0.723133	1	2	31	CYFIP1, EIF2S1	up	ex_24
Positive Regulation Of Protein Transport (GO:0051222)	0.723133	1	2	31	PPID, ATP2C1	up	ex_24
Positive Regulation Of Signal Transduction (GO:0009967)	0.723507	1	3	77	GRIN2B, PHIP, EPN2	down	in_12
Axon Development (GO:0061564)	0.723687	1	2	43	CAMSAP2, SPTBN4	up	in_08
Neuron Differentiation (GO:0030182)	0.723687	1	2	43	EPHA5, HS6ST1	up	in_08
Regulation Of Cell Cycle Process (GO:0010564)	0.723687	1	2	43	KIF13A, SETD2	up	in_08
Protein Deubiquitination (GO:0016579)	0.723687	1	2	43	USP47, OTUD7B	up	in_08
Cellular Response To Calcium Ion (GO:0071277)	0.724025	1	1	14	KCNH1	down	oligodendrocytes_04
Positive Regulation Of Macromolecule Metabolic Process (GO:0010604)	0.724034	1	3	90	PID1, BRAF, RIMS1	down	ex_06
Ras Protein Signal Transduction (GO:0007265)	0.72421	1	2	51	RAPGEF2, NCKAP1	up	in_15
Regulation Of Protein Phosphorylation (GO:0001932)	0.724436	1	4	94	LRP6, PID1, PIK3R3, STK4	down	ex_09
Regulation Of Cytoskeleton Organization (GO:0051493)	0.724717	1	2	37	PAK2, RAPGEF3	up	astrocytes_18
Neuron Projection Guidance (GO:0097485)	0.724717	1	2	37	USP33, RPS6KA5	up	astrocytes_18
Membrane Organization (GO:0061024)	0.724748	1	2	75	AAK1, VPS4B	down	ex_22
Regulation Of Cell Cycle (GO:0051726)	0.724817	1	4	104	KAT7, KAT2B, HSP90AB1, RPS6KA2	up	ex_19
Negative Regulation Of Protein Phosphorylation (GO:0001933)	0.72486	1	2	61	SH3GL2, PPM1E	up	ex_21
Protein Stabilization (GO:0050821)	0.724867	1	4	83	MAPK8IP3, CEP63, PER3, USP7	up	ex_22
Vesicle-Mediated Transport (GO:0016192)	0.72498	1	5	151	CSNK1G3, TMCC1, LRP8, RABEP1, SCFD2	down	in_20
Recombinational Repair (GO:0000725)	0.725038	1	3	38	EXD2, ERCC5, ZMYND8	up	ex_30
Import Into Nucleus (GO:0051170)	0.725038	1	3	38	NUP214, NUP93, STAT3	up	ex_30
Regulation Of Neuron Apoptotic Process (GO:0043523)	0.725038	1	3	38	PRKN, ATP13A2, SNX6	up	ex_30
Plasma Membrane Bounded Cell Projection Assembly (GO:0120031)	0.725175	1	2	69	PIP5K1A, PTPRO	down	OPC_07
Organelle Assembly (GO:0070925)	0.725175	1	2	69	RAB7A, STAM2	down	OPC_07
Vesicle-Mediated Transport To The Plasma Membrane (GO:0098876)	0.725441	1	3	46	ARFGEF2, GGA3, WIPF3	up	ex_24
Plasma Membrane Bounded Cell Projection Organization (GO:0120036)	0.725683	1	5	67	NCDN, RASGRF1, PTPRM, CTTN, MAP1B	up	ex_01
Chromatin Remodeling (GO:0006338)	0.725712	1	3	114	SMARCB1, PHC1, CHD1	down	ex_21
Regulation Of DNA Metabolic Process (GO:0051052)	0.726054	1	2	59	KPNA1, TAF2	down	ex_11
Positive Regulation Of Gene Expression (GO:0010628)	0.726095	1	5	145	CADM1, PID1, TLE1, RIMS1, NTRK3	down	ex_01
Positive Regulation Of DNA-binding Transcription Factor Activity (GO:0051091)	0.726145	1	5	69	ADCY1, TP53BP1, MAVS, TRIM52, RPS6KA5	up	ex_09
Negative Regulation Of Multicellular Organismal Process (GO:0051241)	0.726145	1	5	69	BBS2, PHF14, LGR4, RBBP4, RPS6KA5	up	ex_09
Positive Regulation Of Hydrolase Activity (GO:0051345)	0.726145	1	5	69	PKP4, ROCK1, LIMS1, RAPGEF5, RAB3GAP1	up	ex_09
Cellular Component Assembly (GO:0022607)	0.726377	1	2	71	BSN, MNAT1	down	in_27
Organelle Assembly (GO:0070925)	0.72647	1	13	135	DYNC2H1, ULK1, DZIP1, TTBK2, CENPJ, FXR1, WDR19, SNX10, IST1, CEP126, KIAA0753, PCNT, ATP2A2	up	ex_02
Protein Modification By Small Protein Conjugation (GO:0032446)	0.72647	1	13	135	UBE2L3, DCUN1D4, NEDD4L, RNF157, RANBP2, GAN, ZNF451, SH3RF2, UBE2D3, PIAS1, CUL1, TRIM69, RANGAP1	up	ex_02
Regulation Of Cold-Induced Thermogenesis (GO:0120161)	0.726597	1	2	43	MAP2K6, JAK2	up	ex_22
Macroautophagy (GO:0016236)	0.726972	1	2	54	KLHL3, TBC1D5	up	ex_19
Negative Regulation Of Cell Differentiation (GO:0045596)	0.726972	1	2	54	NPHP3, ITGAV	up	ex_19
Positive Regulation Of Autophagy (GO:0010508)	0.726972	1	2	54	ROCK1, SESN1	up	ex_19
Regulation Of Cell Differentiation (GO:0045595)	0.727061	1	3	70	APC, ROCK1, SMARCC2	up	ex_06
Endosomal Transport (GO:0016197)	0.727076	1	3	50	CLEC16A, HEATR5B, VPS54	down	endothelial_25
Negative Regulation Of Macromolecule Metabolic Process (GO:0010605)	0.727076	1	3	50	FOXP1, PARP14, ATP2B4	down	endothelial_25
Regulation Of Embryonic Development (GO:0045995)	0.727182	1	2	28	NPHP3, EHMT1	up	ex_01
Regulation Of Exocytosis (GO:0017157)	0.727182	1	2	28	RAB12, CPLX1	up	ex_01
Establishment Of Protein Localization To Membrane (GO:0090150)	0.727182	1	2	28	RAB3GAP1, ZDHHC20	up	ex_01
Negative Regulation Of Cellular Catabolic Process (GO:0031330)	0.727182	1	2	28	STK38L, SORL1	up	ex_01
Protein Localization To Nucleus (GO:0034504)	0.727762	1	4	56	EIF4ENIF1, MORC3, IPO11, TNPO3	up	ex_09
Regulation Of Proteasomal Ubiquitin-Dependent Protein Catabolic Process (GO:0032434)	0.727762	1	4	56	USP7, PIAS1, RNF144A, MAP1A	up	ex_09
Regulation Of Canonical Wnt Signaling Pathway (GO:0060828)	0.727894	1	3	72	CSNK1E, ANKRD6, STK4	down	ex_09
Protein Autophosphorylation (GO:0046777)	0.727894	1	3	72	STK4, GRK5, TYRO3	down	ex_09
Positive Regulation Of Signal Transduction (GO:0009967)	0.728281	1	4	92	STX1B, PRKCZ, RSPO3, SASH1	up	ex_06
Receptor-Mediated Endocytosis (GO:0006898)	0.728712	1	2	34	GRB2, LDLRAD3	down	endothelial_25
Regulation Of Protein-Containing Complex Assembly (GO:0043254)	0.728712	1	2	34	RPS3, ATF7IP	down	endothelial_25
Protein Localization To Nucleus (GO:0034504)	0.728712	1	2	34	TPR, TAF3	down	endothelial_25
Protein Modification By Small Protein Conjugation (GO:0032446)	0.728773	1	5	141	SH3RF1, CUL5, SMURF1, UBA6, UHRF2	down	ex_11
Organelle Organization (GO:0006996)	0.728847	1	5	185	BSCL2, ATP8B2, BLZF1, SEC31A, PEX1	down	ex_21
Regulation Of GTPase Activity (GO:0043087)	0.728952	1	6	89	WNK1, SIPA1L1, TBC1D30, FGD6, DOCK7, FLCN	up	ex_24
Regulation Of Transcription By RNA Polymerase II (GO:0006357)	0.729006	1	25	627	ZNF10, PHF20L1, URI1, MED14, ZNF875, E2F3, NFIB, CBFB, ASXL2, NFYC, MLIP, POU2F1, PPARGC1B, PID1, ARNT, LRP6, NCOA5, SFPQ, TAF2, BACH2, ZNF133, BRD9, KCNIP3, KLF7, ZFPM2	down	ex_19
Response To Calcium Ion (GO:0051592)	0.729024	1	2	49	HOMER1, KCNMB4	down	ex_09
Positive Regulation Of Cold-Induced Thermogenesis (GO:0120162)	0.729039	1	1	29	PPARGC1B	down	ex_19
Transcription By RNA Polymerase II (GO:0006366)	0.72917	1	2	78	GTF2A1, RTF1	down	ex_21
Negative Regulation Of Intracellular Signal Transduction (GO:1902532)	0.72917	1	2	78	NUAK1, SPRED1	down	ex_21
Neuron Projection Development (GO:0031175)	0.729587	1	4	84	DOCK10, CAMSAP2, MAP2, FRYL	up	in_08
Negative Regulation Of Developmental Process (GO:0051093)	0.729655	1	2	30	SMARCA2, RAPGEF3	up	astrocytes_05
Protein Localization To Organelle (GO:0033365)	0.729655	1	2	30	ZNF423, SORL1	up	astrocytes_05
Positive Regulation Of TORC1 Signaling (GO:1904263)	0.730051	1	1	14	MIOS	up	ex_01
Regulation Of Cytosolic Calcium Ion Concentration (GO:0051480)	0.730051	1	1	14	TRPM2	up	ex_01
Regulation Of RNA Splicing (GO:0043484)	0.730123	1	4	48	HNRNPK, SLC38A2, PIK3R1, SRSF10	down	ex_30
Cellular Response To Lipid (GO:0071396)	0.730123	1	4	48	NCOA4, NDUFA13, SSTR2, PDE4B	down	ex_30
Glycerophospholipid Biosynthetic Process (GO:0046474)	0.730123	1	4	48	OCRL, DGKH, MTMR2, AGPAT3	down	ex_30
Post-Transcriptional Regulation Of Gene Expression (GO:0010608)	0.730195	1	2	29	CYFIP1, MSI2	up	ex_09
Telomere Maintenance (GO:0000723)	0.730195	1	2	29	MRE11, TERF2	up	ex_09
Regulation Of Secretion By Cell (GO:1903530)	0.730195	1	2	29	STXBP5, RAB12	up	ex_09
Regulation Of Apoptotic Process (GO:0042981)	0.730281	1	10	156	YME1L1, ATF6, BRAF, MTDH, RPS3, ABL1, DNM1L, TSC22D1, CBL, RBM5	down	endothelial_25
Cellular Response To Oxygen-Containing Compound (GO:1901701)	0.730304	1	10	114	CPEB4, DMTN, NDUFA13, SYT11, NEURL1, ACTB, SYT4, SSTR2, FER, PDE4B	down	ex_30
Chemical Synaptic Transmission (GO:0007268)	0.730304	1	10	114	SLC12A5, SNCG, SNCA, GABRA1, SYN3, EXOC4, SLC17A7, CBLN2, SNAP25, GLRB	down	ex_30
Positive Regulation Of Growth (GO:0045927)	0.73059	1	1	20	CEP43	down	in_15
Positive Regulation Of Programmed Cell Death (GO:0043068)	0.73076	1	3	80	ANO6, CLU, RPS6KA2	up	ex_19
Positive Regulation Of Cell Differentiation (GO:0045597)	0.73076	1	3	80	LMO3, IL6ST, HSP90AB1	up	ex_19
Positive Regulation Of Protein Modification Process (GO:0031401)	0.73076	1	3	80	PPP1R16B, KNDC1, HSP90AA1	up	ex_19
Protein Localization (GO:0008104)	0.730777	1	13	166	STX1B, SNX31, SNX27, SYNRG, VPS13A, ITSN1, PRPF19, SNX9, CTTN, IST1, GGA2, JAM3, HOOK1	up	ex_01
Regulation Of Programmed Cell Death (GO:0043067)	0.730933	1	2	40	ACER3, EPC2	down	in_15
protein-RNA Complex Assembly (GO:0022618)	0.730933	1	2	40	DHX29, AGO1	down	in_15
Regulation Of GTPase Activity (GO:0043087)	0.730978	1	3	91	EPHA3, RAP1A, RALGDS	down	ex_06
Positive Regulation Of Multicellular Organismal Process (GO:0051240)	0.730978	1	3	91	SS18, MAP3K13, CTNNB1	down	ex_06
Regulation Of Exocytosis (GO:0017157)	0.731297	1	2	26	STXBP5, RIMS2	up	ex_30
Organelle Disassembly (GO:1903008)	0.731297	1	2	26	ULK3, RB1CC1	up	ex_30
Vesicle-Mediated Transport (GO:0016192)	0.731442	1	7	94	EXOC6B, EXOC6, MYO6, TMCC1, COMMD1, EPS15, ARFGEF1	down	oligodendrocytes_04
Regulation Of Signal Transduction (GO:0009966)	0.731789	1	2	68	ACVR1, PTCH1	down	ex_02
DNA-templated Transcription (GO:0006351)	0.731795	1	2	61	MEF2A, TRIP11	up	in_26
Positive Regulation Of Cell Projection Organization (GO:0031346)	0.731997	1	5	55	NDRG4, TOX, STMN2, CDKL5, KIDINS220	up	ex_02
Protein Localization To Organelle (GO:0033365)	0.731997	1	5	55	OPTN, GCC2, BANP, SORL1, SNX10	up	ex_02
Protein Modification By Small Protein Conjugation (GO:0032446)	0.732249	1	14	157	DCUN1D5, SKP1, PCMTD1, UBE2V2, RNF138, ENC1, MARCHF6, PINK1, PCNP, PJA2, UFM1, CAND1, SUMO2, TRIM24	down	ex_30
Regulation Of Ras Protein Signal Transduction (GO:0046578)	0.732352	1	1	27	GIT2	down	ex_17
Cell Morphogenesis Involved In Neuron Differentiation (GO:0048667)	0.732427	1	2	41	SPTBN4, MAP1A	up	ex_17
Protein Polyubiquitination (GO:0000209)	0.73285	1	3	95	RNF146, KLHL42, TNKS2	down	in_08
Neuron Development (GO:0048666)	0.732872	1	6	74	RUNX1, STX3, TBCD, ATP8A2, MAPT, MYT1L	up	ex_30
Regulation Of Trans-Synaptic Signaling (GO:0099177)	0.732987	1	2	23	CDKL5, GRID1	up	ex_02
Second-Messenger-Mediated Signaling (GO:0019932)	0.732987	1	2	23	PDPK1, RCAN1	up	ex_02
Synaptic Vesicle Exocytosis (GO:0016079)	0.732987	1	2	23	UNC13A, CPLX2	up	ex_02
Ubiquitin-Dependent Protein Catabolic Process (GO:0006511)	0.733201	1	5	186	TOLLIP, ANKIB1, RNF150, SMURF1, FEM1B	down	ex_21
Regulation Of Cold-Induced Thermogenesis (GO:0120161)	0.73331	1	3	43	LGR4, KDM3A, JAK2	up	ex_09
Positive Regulation Of Proteasomal Protein Catabolic Process (GO:1901800)	0.73331	1	3	43	PIAS1, RNF144A, USP13	up	ex_09
Regulation Of Calcium Ion Transmembrane Transporter Activity (GO:1901019)	0.733448	1	1	13	CACNA1A	up	ex_30
Transmembrane Receptor Protein Tyrosine Kinase Signaling Pathway (GO:0007169)	0.733477	1	3	78	MAPK14, ANKS1B, EPHB2	up	in_10
Regulation Of GTPase Activity (GO:0043087)	0.73354	1	2	72	SIPA1L1, ARHGAP12	down	in_27
Protein O-linked Glycosylation (GO:0006493)	0.733734	1	3	34	GALNT1, MGAT5B, TMTC1	up	ex_02
Regulation Of Peptidyl-Serine Phosphorylation (GO:0033135)	0.733734	1	3	34	HSP90AA1, GPD1L, HSP90AB1	up	ex_02
Neuron Projection Development (GO:0031175)	0.733785	1	3	98	PAK1, OMG, CAMSAP1	down	ex_23
Organelle Assembly (GO:0070925)	0.733982	1	4	100	CIBAR1, ELAPOR1, SEPTIN6, CEP126	up	in_15
Plasma Membrane Bounded Cell Projection Organization (GO:0120036)	0.734221	1	1	38	CEP78	down	astrocytes_18
Regulation Of Anatomical Structure Morphogenesis (GO:0022603)	0.734379	1	2	34	SEMA4D, KIF1A	up	oligodendrocytes_04
Negative Regulation Of Programmed Cell Death (GO:0043069)	0.734556	1	2	82	RNF157, FOXO1	up	in_20
Positive Regulation Of Cellular Biosynthetic Process (GO:0031328)	0.734638	1	2	60	NMD3, PKD2	down	ex_11
Nervous System Development (GO:0007399)	0.73469	1	6	175	RBFOX2, RNF103, IL1RAPL2, ATXN10, APBA2, ALDH1A2	down	ex_06
DNA Damage Response (GO:0006974)	0.7347	1	6	154	BAZ1B, PDS5B, CUL4A, UBR5, ATRX, RAD50	up	ex_19
Positive Regulation Of Cellular Process (GO:0048522)	0.7347	1	6	154	MAP1A, IL6ST, HSP90AB1, ITGAV, MTPN, LIFR	up	ex_19
Regulation Of Transcription By RNA Polymerase II (GO:0006357)	0.734717	1	16	536	BBX, BAZ1B, ATRX, ZMYND8, PCGF5, HNRNPU, NR1D2, SETD3, TPR, ZBTB38, BMI1, PER3, GARS1, ZNF141, PPP3R1, DLG1	up	ex_11
Modification-Dependent Protein Catabolic Process (GO:0019941)	0.734904	1	5	104	TOLLIP, RNF8, SMURF1, RNF146, FBXO7	down	ex_24
RNA Metabolic Process (GO:0016070)	0.735122	1	2	54	SUPV3L1, ATXN1	down	ex_17
Phospholipid Transport (GO:0015914)	0.735418	1	1	22	ABCA3	up	ex_22
Positive Regulation Of Protein Kinase Activity (GO:0045860)	0.735462	1	2	44	MRNIP, TAB1	up	in_08
Regulation Of Signal Transduction (GO:0009966)	0.735569	1	2	67	HOMER1, CD36	down	ex_23
Protein Modification Process (GO:0036211)	0.735691	1	13	339	MTMR3, JAK1, FBXO11, PTPN5, UST, DUSP16, FKTN, PTPRG, MAP4K4, FBXW11, PAK1, B4GALT5, TAF2	down	ex_19
Plasma Membrane Organization (GO:0007009)	0.735703	1	2	25	ANK2, SYT11	down	ex_30
Phosphatidylinositol-Mediated Signaling (GO:0048015)	0.735703	1	2	25	OCRL, PIK3R1	down	ex_30
Retrograde Vesicle-Mediated Transport, Golgi To Endoplasmic Reticulum (GO:0006890)	0.735703	1	2	25	SEC22B, COPA	down	ex_30
Negative Regulation Of Catabolic Process (GO:0009895)	0.735703	1	2	25	SNX3, HMGCR	down	ex_30
Glycoprotein Metabolic Process (GO:0009100)	0.735703	1	2	25	ST8SIA3, GCNT1	down	ex_30
Nuclear Export (GO:0051168)	0.735703	1	2	25	STRADB, NUP42	down	ex_30
T Cell Receptor Signaling Pathway (GO:0050852)	0.735703	1	2	25	THY1, PDE4B	down	ex_30
post-Golgi Vesicle-Mediated Transport (GO:0006892)	0.73604	1	1	40	SCAMP1	down	ex_21
Proteolysis (GO:0006508)	0.73652	1	3	73	MMP17, PCSK1, ADAMTS19	down	ex_09
Brain Development (GO:0007420)	0.73652	1	3	73	TBC1D23, FOXG1, GRIN2B	down	ex_09
Protein Polyubiquitination (GO:0000209)	0.736587	1	3	116	ANKIB1, UBE2E3, SMURF1	down	ex_21
Protein K48-linked Ubiquitination (GO:0070936)	0.736772	1	3	42	UBE2H, UBR5, RNF216	up	ex_01
Regulation Of Vesicle-Mediated Transport (GO:0060627)	0.736899	1	2	44	DENND10, NELL1	down	ex_24
Regulation Of Cold-Induced Thermogenesis (GO:0120161)	0.736899	1	2	44	PLCL2, BSCL2	down	ex_24
Transcription By RNA Polymerase II (GO:0006366)	0.736997	1	3	76	PIR, NFIC, TRIP11	up	ex_23
Neuron Projection Morphogenesis (GO:0048812)	0.737248	1	7	82	APLP2, PAK1, NRN1, ZDHHC17, CDC42, NCKAP1, ATL1	down	ex_30
Plasma Membrane Bounded Cell Projection Assembly (GO:0120031)	0.737528	1	4	56	IFT80, CCDC88A, GSN, TOGARAM1	down	oligodendrocytes_04
Positive Regulation Of DNA-templated Transcription (GO:0045893)	0.73769	1	11	320	ATF6, TASP1, LRP6, MED4, HNRNPD, ZEB2, KAT6B, MAP2K1, BCL11B, THOC1, POU2F1	down	in_20
Negative Regulation Of Programmed Cell Death (GO:0043069)	0.7377	1	4	120	FMN2, USP47, BNIP3L, CBL	up	ex_21
Protein Localization To Organelle (GO:0033365)	0.737748	1	5	68	TTC21B, GCC2, BANP, RAP1GDS1, SORL1	up	ex_01
mRNA Transcription By RNA Polymerase II (GO:0042789)	0.737788	1	1	16	TAF4B	up	ex_24
Regulation Of Cell Growth (GO:0001558)	0.73785	1	5	70	SMARCA2, RPTOR, NDRG3, USP47, ARHGEF11	up	ex_09
Cellular Component Assembly (GO:0022607)	0.738134	1	4	85	WDR19, MITF, NEMF, MYO1B	up	in_08
Neuron Development (GO:0048666)	0.738156	1	2	77	TENM2, NTRK2	down	ex_22
Positive Regulation Of DNA Repair (GO:0045739)	0.738183	1	3	37	ACTB, YY1, UBE2V2	down	ex_30
Positive Regulation Of Protein Modification By Small Protein Conjugation Or Removal (GO:1903322)	0.738183	1	3	37	PINK1, UBE3A, DCUN1D5	down	ex_30
Positive Regulation Of Protein-Containing Complex Assembly (GO:0031334)	0.738183	1	3	37	PSMC6, SNCA, HSP90AA1	down	ex_30
Protein Autoubiquitination (GO:0051865)	0.738183	1	3	37	UBE3A, RNF112, MARCHF5	down	ex_30
Positive Regulation Of Synaptic Transmission (GO:0050806)	0.738183	1	3	37	VAMP2, SLC8A3, NPTN	down	ex_30
Positive Regulation Of Cell Growth (GO:0030307)	0.738322	1	2	44	TGFBR1, RNF157	up	ex_22
Positive Regulation Of NF-kappaB Transcription Factor Activity (GO:0051092)	0.738322	1	2	44	TRAF6, RPS6KA5	up	ex_22
Axonogenesis (GO:0007409)	0.73834	1	7	96	ULK1, CYFIP1, TRIO, EPHA10, MAP1A, NFASC, RPS6KA5	up	ex_09
DNA Metabolic Process (GO:0006259)	0.738561	1	4	106	EXD2, PDS5B, ATRX, RAD50	up	ex_19
Protein K48-linked Ubiquitination (GO:0070936)	0.738862	1	1	33	ARIH2	down	in_20
Positive Regulation Of DNA Repair (GO:0045739)	0.738944	1	1	22	MGMT	down	in_28
Protein Import Into Nucleus (GO:0006606)	0.738969	1	3	47	CBLB, CSE1L, NUP153	up	ex_24
Nervous System Development (GO:0007399)	0.739296	1	5	144	CDK5RAP2, RAPGEF5, ZMYND8, SH3GL3, DNM3	up	in_12
Neuron Differentiation (GO:0030182)	0.739296	1	2	50	LRP6, ITM2C	down	ex_09
Non-Membrane-Bounded Organelle Assembly (GO:0140694)	0.739296	1	2	50	TIA1, TMOD3	down	ex_09
Positive Regulation Of Cell Projection Organization (GO:0031346)	0.739392	1	2	59	NLGN1, NEDD9	down	ex_19
Golgi To Plasma Membrane Transport (GO:0006893)	0.739403	1	2	32	ARFGEF2, GGA3	up	ex_24
Negative Regulation Of Cellular Component Organization (GO:0051129)	0.739403	1	2	32	CARMIL1, SCAMP5	up	ex_24
Synapse Assembly (GO:0007416)	0.739403	1	2	32	GABRB2, NLGN4Y	up	ex_24
Macromolecule Catabolic Process (GO:0009057)	0.739403	1	2	32	LGMN, FBH1	up	ex_24
Cell-Cell Junction Assembly (GO:0007043)	0.739403	1	2	32	MPDZ, FLCN	up	ex_24
Endoplasmic Reticulum Organization (GO:0007029)	0.739403	1	2	32	TRAM1, MIA3	up	ex_24
Autophagosome Organization (GO:1905037)	0.739403	1	2	32	UBXN2B, RB1CC1	up	ex_24
Protein Polyubiquitination (GO:0000209)	0.739412	1	3	64	ANKIB1, ITCH, CUL1	down	in_28
Negative Regulation Of Canonical Wnt Signaling Pathway (GO:0090090)	0.739498	1	1	35	ANKRD6	down	ex_02
Positive Regulation Of Programmed Cell Death (GO:0043068)	0.739562	1	3	51	ATF6, DNM1L, RBM5	down	endothelial_25
Endomembrane System Organization (GO:0010256)	0.739562	1	3	51	DNM1L, VAPA, SYNE1	down	endothelial_25
Positive Regulation Of Multicellular Organismal Process (GO:0051240)	0.73961	1	3	92	JAK2, SORL1, SMARCA2	up	ex_21
Protein Dephosphorylation (GO:0006470)	0.739777	1	2	63	PPP4R1, PTPRR	down	ex_06
Positive Regulation Of Cellular Catabolic Process (GO:0031331)	0.739824	1	2	43	FOXO1, DHRSX	up	endothelial_25
Positive Regulation Of Nucleic Acid-Templated Transcription (GO:1903508)	0.739875	1	7	176	TEAD1, MEF2C, GTF2H1, MORF4L2, TRIM44, CREB5, TAF2	down	ex_17
Protein Stabilization (GO:0050821)	0.740048	1	2	62	PTGES3, HSP90AA1	up	in_26
Synapse Organization (GO:0050808)	0.740163	1	5	60	SNCG, SNCA, CBLN2, CDC42, SLC8A3	down	ex_30
DNA-templated Transcription (GO:0006351)	0.740165	1	3	45	FOXO3, DIDO1, PIR	up	astrocytes_05
Protein Phosphorylation (GO:0006468)	0.74041	1	11	152	CDK19, CSNK1A1, EGFR, MAP3K5, INSR, WNK2, PDK4, DDR2, IGF1R, MARK3, GRK3	up	astrocytes_05
Regulation Of Nucleic Acid-Templated Transcription (GO:1903506)	0.740511	1	4	148	RORB, ARNT2, NR2C2, ATF7IP	down	ex_22
Positive Regulation Of Cell Projection Organization (GO:0031346)	0.740541	1	2	54	MAP3K13, ZNF804A	down	in_12
Protein Stabilization (GO:0050821)	0.740541	1	2	54	TBL1X, FBXW7	down	in_12
Regulation Of Anatomical Structure Morphogenesis (GO:0022603)	0.740543	1	3	65	CCM2, PAK1, BMPER	down	ex_24
Protein Dephosphorylation (GO:0006470)	0.740543	1	3	65	PTPRB, PTPRR, PPM1A	down	ex_24
Negative Regulation Of Translation (GO:0017148)	0.740607	1	4	57	ROCK1, ROCK2, EIF4ENIF1, DAPK1	up	ex_09
Positive Regulation Of Protein Phosphorylation (GO:0001934)	0.740706	1	2	83	HSP90AA1, LCP2	up	in_20
Organelle Organization (GO:0006996)	0.740781	1	5	127	VPS13D, STX7, RANBP9, KIF5C, CLASP1	up	in_10
Protein Phosphorylation (GO:0006468)	0.740857	1	10	226	JAK1, SNRK, TYRO3, STK32C, CSNK1E, NUAK1, MAST3, STK4, GRK5, MAPK8	down	ex_09
Regulation Of Neuron Projection Development (GO:0010975)	0.740878	1	2	36	PTPN9, ULK4	down	microglia_13
Nervous System Development (GO:0007399)	0.740994	1	6	175	ADGRL3, NLGN1, TYRO3, NEURL1, ROBO2, NRXN1	down	ex_01
Histone Modification (GO:0016570)	0.741422	1	3	39	SIRT2, RBBP7, ING5	up	ex_30
Potassium Ion Transmembrane Transport (GO:0071805)	0.741422	1	3	39	SLC9A9, KCNH7, PKD2	up	ex_30
Negative Regulation Of Apoptotic Process (GO:0043066)	0.742049	1	5	129	SUPV3L1, MEF2C, BCL2, TYRO3, RPS6KA3	down	ex_17
Brain Development (GO:0007420)	0.742285	1	3	65	RBBP4, RAPGEF2, ADGRL3	up	ex_22
Protein-Containing Complex Assembly (GO:0065003)	0.74247	1	9	122	KIFAP3, WDR19, GTF2B, TRAPPC12, REPS2, LIN7A, NEMF, TIAM1, NCK1	up	ex_09
Protein Autoubiquitination (GO:0051865)	0.742939	1	1	18	KLHL24	up	microglia_13
Chromatin Organization (GO:0006325)	0.742972	1	3	90	HNRNPU, BAZ1B, BAZ2B	up	in_12
Protein Ubiquitination (GO:0016567)	0.743034	1	6	170	CUL5, BCL2, UHRF2, SH3RF1, SMURF1, UBA6	down	ex_11
Cellular Response To Cytokine Stimulus (GO:0071345)	0.743049	1	2	68	JAK1, NFAT5	down	ex_23
Regulation Of DNA-templated Transcription (GO:0006355)	0.743451	1	24	608	PHF20L1, URI1, MED14, E2F3, FBXW11, MTF2, NFIB, ZNF326, CBFB, ZNF827, VGLL4, NFYC, POU2F1, RBFOX2, PPARGC1B, ARNT, LRP6, ZNF708, SFPQ, TAF2, BACH2, BRD9, KLF7, ZFPM2	down	ex_19
Heart Development (GO:0007507)	0.743517	1	2	35	BMPR2, AKAP13	down	endothelial_25
Positive Regulation Of Hydrolase Activity (GO:0051345)	0.743632	1	2	44	PREX2, RAPGEF1	down	in_28
Positive Regulation Of Hydrolase Activity (GO:0051345)	0.743632	1	2	44	RGL3, RHOA	up	in_28
Regulation Of Cell Differentiation (GO:0045595)	0.743632	1	2	44	SMARCA2, HSP90AB1	up	in_28
Regulation Of Signal Transduction (GO:0009966)	0.743771	1	2	49	SLC8A3, GALNT11	down	in_10
Protein Acetylation (GO:0006473)	0.743838	1	1	15	GTF2B	up	ex_09
mRNA Polyadenylation (GO:0006378)	0.743838	1	1	15	SYMPK	up	ex_09
Negative Regulation Of Transcription By RNA Polymerase II (GO:0000122)	0.744674	1	5	171	STAT1, CNOT1, ID4, PRDM5, NR2C1	down	astrocytes_05
Regulation Of Wnt Signaling Pathway (GO:0030111)	0.745024	1	1	27	CXXC4	up	in_15
Regulation Of Small GTPase Mediated Signal Transduction (GO:0051056)	0.745072	1	4	49	ARHGAP26, ARHGAP20, DYNLL1, CHN1	down	ex_30
Lysosomal Transport (GO:0007041)	0.745072	1	4	49	ATG14, PINK1, NCOA4, PSAP	down	ex_30
Telomere Maintenance (GO:0000723)	0.745087	1	2	29	ATM, RAD50	up	ex_01
Sodium Ion Transmembrane Transport (GO:0035725)	0.745087	1	2	29	ATP1A3, SLC24A2	up	ex_01
Regulation Of MAP Kinase Activity (GO:0043405)	0.745087	1	2	29	CDK12, SORL1	up	ex_01
Regulation Of G Protein-Coupled Receptor Signaling Pathway (GO:0008277)	0.745087	1	2	29	ROCK2, NMT2	up	ex_01
Ribonucleoprotein Complex Biogenesis (GO:0022613)	0.745087	1	2	29	XPO1, BMS1	up	ex_01
DNA Damage Response (GO:0006974)	0.745292	1	4	149	STXBP4, TTC5, FANCL, SHLD2	down	ex_22
Positive Regulation Of Protein Phosphorylation (GO:0001934)	0.745357	1	10	107	FXR1, CAB39, JAK2, RALBP1, ROCK2, EFNA5, PAK2, MOB1B, HSP90AA1, HSP90AB1	up	ex_02
mRNA Processing (GO:0006397)	0.745405	1	2	66	PPWD1, RNGTT	down	in_20
Cellular Component Assembly (GO:0022607)	0.745641	1	7	94	APC, EPRS1, SNX9, WDR19, REPS2, LIN7A, NEMF	up	ex_01
Positive Regulation Of Macromolecule Metabolic Process (GO:0010604)	0.745641	1	7	94	MAPK14, ATM, LIMS1, ROCK2, SLC38A2, VSTM2A, UBR5	up	ex_01
Positive Regulation Of Developmental Process (GO:0051094)	0.745641	1	7	94	SMARCA2, NUMA1, ZBTB16, RBBP4, SPIRE1, ARID2, SORL1	up	ex_01
Regulation Of Cell Population Proliferation (GO:0042127)	0.745772	1	13	187	ACTL6B, LGMN, ADAM10, CACUL1, JAK2, CCAR1, SGK3, LIFR, PDS5B, BCL7A, TCF7L2, FAM98B, RB1CC1	up	ex_24
Positive Regulation Of GTPase Activity (GO:0043547)	0.746045	1	3	72	THY1, DOCK11, NTRK3	down	in_10
Regulation Of Protein Phosphorylation (GO:0001932)	0.746264	1	3	93	RASGRP1, SH3GL2, LIMCH1	up	ex_21
Chromatin Remodeling (GO:0006338)	0.746275	1	3	100	INO80, PAK1, NFAT5	down	ex_23
Regulation Of Cell Adhesion (GO:0030155)	0.746367	1	2	31	PTPRJ, ITGAV	up	astrocytes_05
Regulation Of Apoptotic Process (GO:0042981)	0.746497	1	8	231	RRP1B, FMN2, BNIP3L, TRIM24, EP400, USP47, DAPK1, CBL	up	ex_21
Chemical Synaptic Transmission (GO:0007268)	0.746534	1	9	119	AKAP9, KCNQ2, SHISA6, KIF5A, CDHR3, AMPH, CPLX1, LIN7A, RPS6KA2	up	ex_01
Regulation Of Translation (GO:0006417)	0.746996	1	4	97	PUM3, TIA1, EIF5B, EIF4E	down	ex_09
Positive Regulation Of Protein Phosphorylation (GO:0001934)	0.747244	1	4	79	IGF1, TENM1, CAB39, PIK3R3	down	in_15
Proteasomal Protein Catabolic Process (GO:0010498)	0.747268	1	3	50	TBL1X, UBE2B, UBE2D3	up	oligodendrocytes_00
Regulation Of Intracellular Signal Transduction (GO:1902531)	0.747352	1	4	122	SGK1, MOB3B, ARHGAP20, SPRED1	down	ex_06
Positive Regulation Of Catabolic Process (GO:0009896)	0.747427	1	2	30	IDE, SORL1	up	ex_09
Cell Junction Organization (GO:0034330)	0.747427	1	2	30	LIMS1, PPFIA4	up	ex_09
Cellular Response To Transforming Growth Factor Beta Stimulus (GO:0071560)	0.747427	1	2	30	LIMS1, ZFYVE9	up	ex_09
Negative Regulation Of Transforming Growth Factor Beta Receptor Signaling Pathway (GO:0030512)	0.747427	1	2	30	RBBP4, FBN1	up	ex_09
Regulation Of Endocytosis (GO:0030100)	0.747427	1	2	30	ROCK1, LRSAM1	up	ex_09
Positive Regulation Of Gene Expression (GO:0010628)	0.747443	1	4	120	KMT2A, UBR5, ANK3, ATM	up	in_26
Positive Regulation Of Cellular Process (GO:0048522)	0.747528	1	7	144	SIRT2, MAP1A, HDAC4, SMARCA2, ATM, TGFBR1, PTK2B	up	ex_22
Nitrogen Compound Transport (GO:0071705)	0.747628	1	3	44	SLC1A4, SLC38A1, SLC7A1	up	ex_09
Regulation Of Cellular Component Organization (GO:0051128)	0.747826	1	2	60	PTCH2, URI1	down	ex_19
Negative Regulation Of Cytokine Production (GO:0001818)	0.747986	1	2	36	ATG5, IRAK3	up	microglia_13
Positive Regulation Of Hydrolase Activity (GO:0051345)	0.748084	1	2	63	DOCK9, RGS6	up	in_26
Organelle Organization (GO:0006996)	0.748114	1	6	171	ARMC2, TMCC1, CAMSAP1, PEX3, ABCD3, PKD2	down	ex_11
Phosphatidylinositol Biosynthetic Process (GO:0006661)	0.748211	1	2	45	PIK3R1, PIGB	down	ex_24
Nuclear-Transcribed mRNA Catabolic Process (GO:0000956)	0.748211	1	2	45	SAMD4A, SMG7	down	ex_24
Positive Regulation Of Cell Differentiation (GO:0045597)	0.748275	1	3	66	MAPK14, ZBTB16, BRINP2	up	in_08
Golgi Vesicle Transport (GO:0048193)	0.748334	1	3	81	COG6, TRAPPC13, SEC22A	down	ex_17
Lipid Transport (GO:0006869)	0.748485	1	1	27	ABCA9	up	ex_23
Cytoplasmic Translation (GO:0002181)	0.748485	1	1	27	RPL37A	up	ex_23
Endosomal Transport (GO:0016197)	0.748494	1	6	91	REPS2, ITSN2, AGAP2, SPAG9, SORT1, WIPF3	up	ex_24
Positive Regulation Of Intracellular Protein Transport (GO:0090316)	0.748623	1	2	53	UBE2L3, VAMP2	up	ex_23
Cytoskeleton Organization (GO:0007010)	0.748639	1	4	56	ARHGAP21, MAST1, DST, PALLD	up	ex_01
Positive Regulation Of Protein Kinase Activity (GO:0045860)	0.748639	1	4	56	MRNIP, HSP90AA1, SNX9, ALS2	up	ex_01
Metal Ion Transport (GO:0030001)	0.748639	1	4	56	SCN8A, NIPAL3, SCN1A, CACNG7	up	ex_01
Protein Glycosylation (GO:0006486)	0.748639	1	4	56	ST3GAL6, ST8SIA1, MGAT4A, MGAT5	up	ex_01
Mitochondrion Organization (GO:0007005)	0.749235	1	2	51	COX7A2L, PID1	down	ex_09
Negative Regulation Of Cell Motility (GO:2000146)	0.749235	1	2	51	SPINT2, SCAI	down	ex_09
Negative Regulation Of Macromolecule Metabolic Process (GO:0010605)	0.749373	1	3	62	ROCK2, SETDB2, FLCN	up	ex_17
Protein-Containing Complex Assembly (GO:0065003)	0.749421	1	4	122	EPS15, WDR19, TRAPPC12, P2RX7	up	ex_21
Inorganic Cation Transmembrane Transport (GO:0098662)	0.749451	1	4	81	TRPM2, KCNQ5, SLC8A2, SLC24A2	up	ex_17
Cellular Response To Metal Ion (GO:0071248)	0.749617	1	2	45	NEK7, SYT7	up	ex_22
Protein Localization To Plasma Membrane (GO:0072659)	0.749755	1	2	55	LRP6, RAB10	down	in_12
Neuron Projection Guidance (GO:0097485)	0.749755	1	2	55	SLIT1, PTPRO	down	in_12
Central Nervous System Development (GO:0007417)	0.749812	1	4	67	SPOCK1, ZBTB16, SYNJ2, MSI2	up	oligodendrocytes_04
Protein Deubiquitination (GO:0016579)	0.749824	1	1	28	USP24	up	in_10
Ribosomal Small Subunit Biogenesis (GO:0042274)	0.749885	1	1	18	RPS9	down	endothelial_25
Chemical Synaptic Transmission (GO:0007268)	0.7499	1	2	81	CPLX1, PTEN	up	in_27
Positive Regulation Of Hydrolase Activity (GO:0051345)	0.749982	1	2	43	NF1, RAPGEF5	down	oligodendrocytes_00
Endosomal Transport (GO:0016197)	0.749982	1	2	43	ZFYVE16, EPS15	down	oligodendrocytes_00
Negative Regulation Of Signal Transduction (GO:0009968)	0.750347	1	2	69	NEURL1, EPN2	down	ex_23
Transcription Preinitiation Complex Assembly (GO:0070897)	0.750444	1	1	12	MED28	up	ex_02
Positive Regulation Of Neurogenesis (GO:0050769)	0.750462	1	2	27	CAPRIN2, ROBO1	up	ex_30
Positive Regulation Of Cytoskeleton Organization (GO:0051495)	0.750462	1	2	27	CARMIL1, LIMK1	up	ex_30
Negative Regulation Of Protein Localization (GO:1903828)	0.750462	1	2	27	FLCN, ANKRD13A	up	ex_30
Regulation Of Actin Filament-Based Process (GO:0032970)	0.750462	1	2	27	LRP1, CCDC88A	up	ex_30
Negative Regulation Of Kinase Activity (GO:0033673)	0.750462	1	2	27	MAPT, CHP1	up	ex_30
Negative Regulation Of Cell Adhesion (GO:0007162)	0.750462	1	2	27	PDE3B, TBCD	up	ex_30
Negative Regulation Of Defense Response (GO:0031348)	0.750462	1	2	27	STAT3, PPARG	up	ex_30
Positive Regulation Of Protein Modification Process (GO:0031401)	0.750478	1	5	77	FBH1, ROCK2, CEP295, RB1CC1, FLCN	up	ex_24
Positive Regulation Of Proteolysis Involved In Protein Catabolic Process (GO:1903052)	0.750527	1	1	13	PSMC6	down	ex_30
Positive Regulation Of DNA-binding Transcription Factor Activity (GO:0051091)	0.751123	1	2	62	LRP6, MAP3K13	down	ex_11
Positive Regulation Of Cell Growth (GO:0030307)	0.751358	1	3	43	ITSN2, GOLGA4, RNF157	up	ex_01
Regulation Of Cellular Response To Stress (GO:0080135)	0.751358	1	3	43	ROCK2, SLC38A2, ATM	up	ex_01
Negative Regulation Of Cellular Process (GO:0048523)	0.75143	1	6	157	CTBP2, KAT2B, CLU, PDS5B, PPP2R5C, RPS6KA2	up	ex_19
Receptor-Mediated Endocytosis (GO:0006898)	0.751482	1	2	39	GRK3, CTTN	up	astrocytes_18
Protein Localization To Membrane (GO:0072657)	0.751594	1	3	52	BRAF, RAP2A, C2CD5	down	endothelial_25
Inorganic Cation Transmembrane Transport (GO:0098662)	0.751774	1	2	79	CLU, SLC4A8	up	ex_11
Positive Regulation Of Cellular Component Organization (GO:0051130)	0.751838	1	3	35	CLU, TPPP, ADD1	up	ex_02
Positive Regulation Of DNA Metabolic Process (GO:0051054)	0.751838	1	3	35	OTUD4, TOX, ATRX	up	ex_02
Retrograde Transport, Endosome To Golgi (GO:0042147)	0.751963	1	3	48	SPAG9, SURF4, WIPF3	up	ex_24
Positive Regulation Of Macromolecule Metabolic Process (GO:0010604)	0.752026	1	2	74	CD46, RBMS3	down	astrocytes_05
Positive Regulation Of Protein Phosphorylation (GO:0001934)	0.752027	1	3	98	IGF1, RIPK1, STK4	down	in_08
Cilium Organization (GO:0044782)	0.752343	1	3	101	IFT172, BBS5, ABLIM3	down	ex_23
Regulation Of Apoptotic Process (GO:0042981)	0.752939	1	11	208	ATF6, MAP3K5, BNIP3L, GLO1, IP6K2, CCNL2, ARHGEF7, USP47, FLCN, RPS6KA2, PTK2B	up	ex_17
Regulation Of Cellular Component Organization (GO:0051128)	0.752987	1	4	58	ROCK1, ROCK2, ARHGEF11, RPTOR	up	ex_09
Regulation Of Nucleic Acid-Templated Transcription (GO:1903506)	0.753015	1	4	95	ZNF506, YAF2, HMG20A, SFPQ	down	in_10
Intracellular Protein Transport (GO:0006886)	0.753116	1	4	128	WLS, RAB7A, IPO8, STK4	down	in_08
Regulation Of DNA Metabolic Process (GO:0051052)	0.753359	1	5	61	SUB1, YY1, KPNA1, TERF2, UBE2V2	down	ex_30
Regulation Of DNA Repair (GO:0006282)	0.753372	1	2	56	MORF4L2, TAF2	down	ex_17
Positive Regulation Of Cell Motility (GO:2000147)	0.753706	1	4	52	CARMIL1, INSR, STAT3, SEMA4B	up	ex_30
Regulation Of Protein Catabolic Process (GO:0042176)	0.753706	1	4	52	EEF1A1, PRKN, ATP13A2, SIRT2	up	ex_30
Positive Regulation Of I-kappaB kinase/NF-kappaB Signaling (GO:0043123)	0.753706	1	4	52	PRKN, PRKCB, TNFRSF19, BRD4	up	ex_30
Positive Regulation Of DNA-templated Transcription (GO:0045893)	0.753978	1	19	406	BAZ1B, SIRT2, TMF1, KMT2E, NPAT, ATRX, ZBTB38, DEAF1, CDK12, GTF2I, TFDP2, SMARCC2, PTOV1, TP53BP1, SEM1, NRIP1, KDM3A, THRA, RPS6KA5	up	ex_06
Non-Membrane-Bounded Organelle Assembly (GO:0140694)	0.754009	1	2	30	RC3H1, INO80	down	oligodendrocytes_04
Protein K48-linked Ubiquitination (GO:0070936)	0.754009	1	2	30	RFFL, ITCH	down	oligodendrocytes_04
Regulation Of Cell Differentiation (GO:0045595)	0.754026	1	5	64	RUNX1, DPF1, CDK5RAP1, RBBP7, SMARCC1	up	ex_30
Regulation Of Neuron Projection Development (GO:0010975)	0.754085	1	2	75	PTPN9, SIPA1L1	down	in_27
DNA-templated DNA Replication (GO:0006261)	0.754186	1	1	15	RFC1	up	ex_01
Glucose Homeostasis (GO:0042593)	0.754573	1	2	24	APLP2, TCF7L2	up	ex_02
Endosome Organization (GO:0007032)	0.754573	1	2	24	ARFGEF2, SNX10	up	ex_02
Insulin Receptor Signaling Pathway (GO:0008286)	0.754573	1	2	24	GAB1, SLC39A14	up	ex_02
Calcium Ion Transmembrane Transport (GO:0070588)	0.754704	1	3	38	GHITM, ATP2B1, SLC8A3	down	ex_30
Regulation Of Mitotic Cell Cycle (GO:0007346)	0.754704	1	3	38	RB1, CYLD, DYNLT3	down	ex_30
Positive Regulation Of Protein-Containing Complex Assembly (GO:0031334)	0.75485	1	2	33	ATM, SLF2	up	ex_24
Regulation Of Protein Kinase B Signaling (GO:0051896)	0.75485	1	2	33	TCF7L2, FLCN	up	ex_24
rRNA Metabolic Process (GO:0016072)	0.75485	1	2	33	XRN1, DDX27	up	ex_24
Brain Development (GO:0007420)	0.754929	1	2	63	CDK5RAP2, RAPGEF2	up	in_12
Protein Modification By Small Protein Conjugation (GO:0032446)	0.754933	1	5	151	UBE2L3, HERC3, UBE2E2, CBL, TRIM24	up	ex_21
Negative Regulation Of Programmed Cell Death (GO:0043069)	0.754998	1	3	79	RNF157, BNIP3L, HSPD1	up	in_15
Positive Regulation Of Macromolecule Metabolic Process (GO:0010604)	0.755046	1	5	74	NWD1, RBPJ, MYOM1, MT3, ECE1	up	astrocytes_05
Regulation Of G1/S Transition Of Mitotic Cell Cycle (GO:2000045)	0.75508	1	4	46	APLP2, APC, ZNF655, CENPJ	up	ex_02
Regulation Of MAPK Cascade (GO:0043408)	0.75508	1	4	46	ROCK1, ROCK2, PAK2, ROS1	up	ex_02
Negative Regulation Of Nucleic Acid-Templated Transcription (GO:1903507)	0.755498	1	14	148	DKK3, CTBP2, ZEB1, NCOR1, ZBTB16, RBBP7, TFDP2, ZBTB38, ZHX1, DEAF1, CBX3, TCF7L2, SPEN, RPS6KA5	up	ex_02
Regulation Of Neuron Differentiation (GO:0045664)	0.75551	1	2	26	ID2, YWHAH	down	ex_30
Small GTPase Mediated Signal Transduction (GO:0007264)	0.75553	1	2	42	IGF1, RERG	down	in_15
Golgi Organization (GO:0007030)	0.75553	1	2	42	YIPF4, GOLGA8A	down	in_15
Supramolecular Fiber Organization (GO:0097435)	0.755791	1	3	82	COL12A1, HDGFL3, SHROOM3	down	ex_17
Regulation Of Macromolecule Metabolic Process (GO:0060255)	0.756026	1	2	61	MTMR3, ZNF827	down	ex_19
Positive Regulation Of Cell Migration (GO:0030335)	0.756216	1	6	76	CARMIL1, SRGAP2C, INSR, STAT3, SEMA4B, PLAA	up	ex_30
Negative Regulation Of Gene Expression (GO:0010629)	0.756253	1	3	116	BMI1, FXR1, DCP2	up	ex_11
Vesicle-Mediated Transport To The Plasma Membrane (GO:0098876)	0.756362	1	2	43	GGA2, EPS15	up	ex_17
Positive Regulation Of Protein Phosphorylation (GO:0001934)	0.756468	1	4	107	TBK1, ADAM17, NEK10, PAK1	down	ex_17
Peptide Biosynthetic Process (GO:0043043)	0.757021	1	3	40	EEF1A1, GSPT1, MRPS6	up	ex_30
mRNA Metabolic Process (GO:0016071)	0.757021	1	3	40	PRPF3, TCERG1, PCBP3	up	ex_30
Regulation Of DNA-templated Transcription (GO:0006355)	0.757099	1	49	596	BAZ1B, BAZ2B, LIMS1, ATAD2, TBR1, LCOR, ONECUT2, ATRX, SMARCA2, ZHX1, TOX2, PCID2, NR1D2, ZNF37A, CTBP2, CDK5RAP2, POU6F2, NCOR1, SETD3, NSD3, TTC21B, TFDP2, TIAL1, CBX3, KDM5A, KDM3A, RPS6KA5, KLF13, ZNF680, ZBTB16, ZNF675, RORB, NPAT, ZBTB38, MAPK14, UBE2L3, DEAF1, ARID2, ZFHX2, CHD2, TAF15, NAA16, ZNF292, BRD4, RBBP4, ZNF516, SAFB2, EP400, EHMT1	up	ex_01
Peptidyl-Serine Phosphorylation (GO:0018105)	0.757393	1	3	95	MAP3K13, SGK1, MAST3	down	ex_06
Modification-Dependent Protein Catabolic Process (GO:0019941)	0.757393	1	3	95	PSMF1, SMURF1, RNF150	down	ex_06
Positive Regulation Of Programmed Cell Death (GO:0043068)	0.757467	1	2	70	NEURL1, DNM1L	down	ex_23
Positive Regulation Of Wnt Signaling Pathway (GO:0030177)	0.757628	1	2	36	CSNK2A1, CSNK1G3	down	endothelial_25
Double-Strand Break Repair (GO:0006302)	0.757628	1	2	36	SMARCAD1, SFPQ	down	endothelial_25
Peptidyl-Serine Phosphorylation (GO:0018105)	0.757876	1	2	78	CAMK4, TLK2	down	in_26
Protein Glycosylation (GO:0006486)	0.757888	1	2	54	GALNT1, MGAT4A	up	ex_23
Regulation Of mRNA Splicing, Via Spliceosome (GO:0048024)	0.757888	1	2	54	SRPK1, SRSF12	up	ex_23
Plasma Membrane Bounded Cell Projection Organization (GO:0120036)	0.757927	1	2	37	FRY, MAPT	up	OPC_07
Regulation Of Cell Migration (GO:0030334)	0.758369	1	5	104	PRKCA, FERMT2, FYN, RAC1, KIF2A	up	endothelial_25
Gene Expression (GO:0010467)	0.758375	1	3	66	THOC1, TPR, RBM5	down	in_28
Vesicle-Mediated Transport (GO:0016192)	0.758392	1	4	83	ZFYVE16, EXOC6B, COMMD1, EPS15	down	oligodendrocytes_00
Negative Regulation Of Nucleic Acid-Templated Transcription (GO:1903507)	0.758495	1	3	125	FOXO1, ZNF706, ZBTB4	up	in_20
Negative Regulation Of Nucleic Acid-Templated Transcription (GO:1903507)	0.75859	1	3	109	ID4, PRDM5, CREBZF	down	astrocytes_05
Membrane Organization (GO:0061024)	0.758688	1	2	56	STAM2, EXOC6	down	in_12
Regulation Of Cell Adhesion (GO:0030155)	0.758847	1	2	52	TNR, NUAK1	down	ex_09
NADH Dehydrogenase Complex Assembly (GO:0010257)	0.758861	1	1	17	NDUFAF5	up	ex_24
Regulation Of Anatomical Structure Morphogenesis (GO:0022603)	0.758976	1	2	65	PPFIA2, PID1	down	ex_01
Chromatin Remodeling (GO:0006338)	0.758989	1	9	106	RB1, SKP1, SUPT6H, YY1, PAK1, SETDB2, CBX3, MCM3AP, TDG	down	ex_30
Regulation Of Programmed Cell Death (GO:0043067)	0.759031	1	2	63	SGK1, ABL2	down	ex_11
Regulation Of Signal Transduction (GO:0009966)	0.759083	1	3	63	GNG7, SLC8A2, RGS6	up	ex_17
Positive Regulation Of Phosphorylation (GO:0042327)	0.759083	1	3	63	ROCK2, KNDC1, FLCN	up	ex_17
Positive Regulation Of Macromolecule Biosynthetic Process (GO:0010557)	0.759105	1	2	46	EEF2, SAMD4A	down	ex_24
Negative Regulation Of Cell Population Proliferation (GO:0008285)	0.759164	1	3	95	SMARCA2, ULK1, JAK2	up	ex_21
Non-Motile Cilium Assembly (GO:1905515)	0.759255	1	1	14	CEP89	up	ex_30
Establishment Of Protein Localization To Extracellular Region (GO:0035592)	0.759255	1	1	14	TVP23A	up	ex_30
Negative Regulation Of Transcription By RNA Polymerase II (GO:0000122)	0.759467	1	10	204	ZNF141, CTBP2, ZBTB16, MITF, YEATS2, ZNF675, ZMYND8, ZBTB1, OTUD7B, ETV6	up	in_08
Positive Regulation Of Programmed Cell Death (GO:0043068)	0.760156	1	5	72	UBE2Z, MAP3K5, BNIP3L, MAP3K10, DAPK1	up	ex_09
Protein Polyubiquitination (GO:0000209)	0.760242	1	5	101	UBE2L3, DZIP3, TTC3, UBE2O, UBR5	up	ex_17
Protein Stabilization (GO:0050821)	0.760282	1	2	83	GNAQ, STK4	down	ex_21
Regulation Of Canonical Wnt Signaling Pathway (GO:0060828)	0.760383	1	2	72	ANKRD6, CSNK1G3	down	ex_02
Cellular Response To Insulin Stimulus (GO:0032869)	0.76049	1	2	46	MYO5A, PDE3B	up	ex_22
Negative Regulation Of Protein Phosphorylation (GO:0001933)	0.760615	1	5	57	GPD1L, PAK2, PRKCZ, PDPK1, CAMK2N1	up	ex_02
Endocytosis (GO:0006897)	0.760652	1	3	84	REPS2, AMPH, ATP6V1H	up	ex_19
Ras Protein Signal Transduction (GO:0007265)	0.760704	1	5	70	ROCK2, CRKL, ARHGAP5, G3BP1, RASGRF1	up	ex_01
Regulation Of Cell Growth (GO:0001558)	0.760736	1	3	67	SMARCA2, CAPRIN2, TGFBR1	up	ex_22
Intracellular Protein Transport (GO:0006886)	0.760775	1	4	85	PTTG1IP, TRAK1, KIF13A, HSPA9	up	endothelial_25
Synapse Assembly (GO:0007416)	0.761052	1	1	28	SPOCK2	up	ex_23
Cell-Cell Adhesion Via Plasma-Membrane Adhesion Molecules (GO:0098742)	0.761078	1	4	57	CDHR3, TENM4, PTPRM, PALLD	up	ex_01
Translation (GO:0006412)	0.761078	1	4	57	IARS1, MARS1, EPRS1, GSPT1	up	ex_01
Positive Regulation Of Gene Expression (GO:0010628)	0.761205	1	3	99	HNRNPD, MAP2K1, RIMS1	down	in_20
Transmembrane Receptor Protein Tyrosine Kinase Signaling Pathway (GO:0007169)	0.761238	1	4	99	PIK3R1, DOK6, PIK3R3, TYRO3	down	ex_09
Positive Regulation Of Transferase Activity (GO:0051347)	0.761327	1	3	45	MRE11, TNKS, SORL1	up	ex_09
Positive Regulation Of Intracellular Signal Transduction (GO:1902533)	0.761413	1	3	117	JAK2, HSP90AA1, PPIA	up	ex_11
RNA Splicing, Via Transesterification Reactions With Bulged Adenosine As Nucleophile (GO:0000377)	0.761422	1	1	39	CWF19L2	down	astrocytes_05
Vesicle-Mediated Transport To The Plasma Membrane (GO:0098876)	0.761714	1	1	19	DENND1A	up	microglia_13
Intracellular Protein Transport (GO:0006886)	0.761738	1	4	104	STXBP1, XPO1, GGA2, CACNG7	up	in_15
Positive Regulation Of Protein Transport (GO:0051222)	0.761976	1	2	30	ACSL3, TPR	up	ex_01
Negative Regulation Of Defense Response (GO:0031348)	0.761976	1	2	30	CEP63, SIRPA	up	ex_01
Negative Regulation Of Transforming Growth Factor Beta Receptor Signaling Pathway (GO:0030512)	0.761976	1	2	30	RBBP4, ZNF451	up	ex_01
Negative Regulation Of Neuron Death (GO:1901215)	0.761976	1	2	30	RETREG1, SORL1	up	ex_01
Protein Autophosphorylation (GO:0046777)	0.762208	1	2	55	MARK3, PEAK1	up	in_15
Cytosolic Transport (GO:0016482)	0.762544	1	2	45	PIP4K2A, PXK	up	endothelial_25
Brain Development (GO:0007420)	0.762544	1	2	45	UGP2, ATXN1	up	endothelial_25
Organic Substance Transport (GO:0071702)	0.762548	1	2	51	VAMP2, MIA3	up	ex_06
Regulation Of Autophagy (GO:0010506)	0.762555	1	4	88	ATM, SETD2, PIK3CB, ITPR1	up	in_08
Regulation Of Cell Cycle (GO:0051726)	0.762682	1	2	64	HNRNPU, HSP90AB1	up	in_12
Chromatin Remodeling (GO:0006338)	0.762703	1	3	74	SETD7, GLMN, SFPQ	down	in_10
Protein Targeting (GO:0006605)	0.762756	1	2	58	VPS13A, AP3D1	up	ex_19
Golgi Vesicle Transport (GO:0048193)	0.763179	1	3	53	MIA2, ATP9B, VAPA	down	endothelial_25
Ubiquitin-Dependent ERAD Pathway (GO:0030433)	0.763427	1	1	30	CANX	up	ex_19
mRNA Export From Nucleus (GO:0006406)	0.763706	1	2	31	DDX19A, PCID2	up	ex_09
Regulation Of Mitochondrion Organization (GO:0010821)	0.763706	1	2	31	PARL, RHOT1	up	ex_09
Negative Regulation Of Phosphorylation (GO:0042326)	0.763706	1	2	31	ROCK1, SH3GL2	up	ex_09
Activation Of GTPase Activity (GO:0090630)	0.763714	1	1	42	TBC1D9	down	ex_22
Transmembrane Receptor Protein Tyrosine Kinase Signaling Pathway (GO:0007169)	0.764191	1	3	100	GPLD1, IGF1, PILRB	down	in_08
Positive Regulation Of Phosphorylation (GO:0042327)	0.764312	1	2	66	RASGRP1, LIMCH1	up	ex_21
Positive Regulation Of Intracellular Signal Transduction (GO:1902533)	0.764313	1	4	134	FGF1, DNM1L, NFAT5, TCF7L2	down	ex_23
Regulation Of GTPase Activity (GO:0043087)	0.764367	1	4	61	PREX1, RALGPS1, RAPGEF3, TBC1D15	up	astrocytes_05
Regulation Of Cytoskeleton Organization (GO:0051493)	0.764433	1	3	49	ROCK2, CLASP1, MPDZ	up	ex_24
Protein Deubiquitination (GO:0016579)	0.764594	1	1	41	USP49	down	in_26
Retrograde Vesicle-Mediated Transport, Golgi To Endoplasmic Reticulum (GO:0006890)	0.764638	1	1	24	COPB2	down	ex_24
Protein Modification By Small Protein Conjugation (GO:0032446)	0.764899	1	6	170	FBXW11, FBXO11, RNF38, CUL5, CUL3, SMURF1	down	ex_19
Positive Regulation Of Cell Projection Organization (GO:0031346)	0.764909	1	4	59	CARMIL1, TOX, KIDINS220, TIAM1	up	ex_09
Potassium Ion Transmembrane Transport (GO:0071805)	0.765289	1	3	44	ATP1A3, KCNQ2, SLC24A2	up	ex_01
Organonitrogen Compound Biosynthetic Process (GO:1901566)	0.765289	1	3	44	PRKD1, HACD2, ELOVL5	up	ex_01
Regulation Of Vesicle-Mediated Transport (GO:0060627)	0.765289	1	3	44	USP7, RAB12, CPLX1	up	ex_01
Intracellular Protein Transport (GO:0006886)	0.76554	1	14	161	STX17, STRADB, RAB3GAP2, RPAIN, APLP2, SCG5, KPNA1, DNAJC15, COPA, IPO7, NUP133, SAR1B, NUP42, YWHAH	down	ex_30
Positive Regulation Of Transcription By RNA Polymerase II (GO:0045944)	0.765792	1	16	317	MED10, RIPK1, MEF2A, PIK3R1, HIVEP1, CSRNP2, LDB2, PRKD1, ELK4, BRD8, HIPK2, UBP1, KLF7, BCL11B, MLIP, PAXBP1	down	ex_24
Apoptotic Process (GO:0006915)	0.766101	1	5	65	DPF1, ARHGEF6, CIT, PRUNE2, TNFRSF19	up	ex_30
Anterograde Trans-Synaptic Signaling (GO:0098916)	0.766302	1	3	68	KCNQ2, GRIN1, CPLX1	up	in_08
Regulation Of Cell Migration (GO:0030334)	0.766392	1	4	87	NTRK3, RHOA, RHOB, GPER1	up	in_28
Positive Regulation Of Nucleic Acid-Templated Transcription (GO:1903508)	0.76674	1	5	160	TASP1, IGF1, TBL1XR1, NAA15, TAF2	down	in_08
Cytoskeleton Organization (GO:0007010)	0.766829	1	1	23	LRCH3	down	oligodendrocytes_00
RNA Splicing, Via Transesterification Reactions With Bulged Adenosine As Nucleophile (GO:0000377)	0.767109	1	2	73	PRPF40A, DDX46	down	ex_02
Protein-Containing Complex Assembly (GO:0065003)	0.767184	1	3	122	CX3CL1, TEAD1, SRP54	down	ex_21
Positive Regulation Of DNA-binding Transcription Factor Activity (GO:0051091)	0.767315	1	6	77	PRKCB, PRKCZ, FANK1, STAT3, PSMA6, PPARG	up	ex_30
Negative Regulation Of Intracellular Signal Transduction (GO:1902532)	0.767346	1	2	57	PDE3A, PDE10A	down	in_12
Transcription By RNA Polymerase II (GO:0006366)	0.767346	1	2	57	RTF1, TAF2	down	in_12
Regulation Of GTPase Activity (GO:0043087)	0.767365	1	2	69	EPHA4, RALGDS	down	in_20
Endomembrane System Organization (GO:0010256)	0.767365	1	2	69	TMCC1, COG6	down	in_20
Positive Regulation Of NF-kappaB Transcription Factor Activity (GO:0051092)	0.767383	1	1	34	ANKRD42	up	in_26
Chromatin Organization (GO:0006325)	0.767425	1	9	112	SATB2, PAXIP1, BAZ2B, DPF1, JARID2, ING5, RBBP7, KDM4B, SMARCC1	up	ex_30
Cellular Response To Growth Factor Stimulus (GO:0071363)	0.767623	1	2	44	MARS1, LIMS1	up	ex_17
Peptidyl-Serine Phosphorylation (GO:0018105)	0.76797	1	3	96	MAP3K13, MAST3, CAMK2D	down	ex_01
Endosome Organization (GO:0007032)	0.768439	1	2	28	ARFGEF2, ATP6V1F	up	ex_30
Positive Regulation Of Endothelial Cell Migration (GO:0010595)	0.768439	1	2	28	GPLD1, ABL1	up	ex_30
Enzyme-Linked Receptor Protein Signaling Pathway (GO:0007167)	0.768439	1	2	28	LRP1, INSR	up	ex_30
Regulation Of Cellular Biosynthetic Process (GO:0031326)	0.768439	1	2	28	MSI2, ING5	up	ex_30
Synapse Assembly (GO:0007416)	0.768439	1	2	28	SRGAP2C, DNER	up	ex_30
Brain Development (GO:0007420)	0.768766	1	2	57	CDH2, NFASC	up	in_10
Positive Regulation Of Transcription By RNA Polymerase II (GO:0045944)	0.768776	1	10	202	MEF2A, PRRX1, TFCP2, WWTR1, EPC1, WASL, RARB, FGF1, KLF7, TBL1XR1	down	in_28
Negative Regulation Of Nucleic Acid-Templated Transcription (GO:1903507)	0.768816	1	3	109	GATAD2B, ZEB1, SFPQ	down	OPC_07
Positive Regulation Of Cell Differentiation (GO:0045597)	0.768881	1	3	77	MMD, GPC1, MTCH2	down	ex_09
Positive Regulation Of Binding (GO:0051099)	0.768942	1	3	36	USP33, TCF7L2, MARK3	up	ex_02
Regulation Of DNA-templated Transcription (GO:0006355)	0.76897	1	12	397	TASP1, MNAT1, EPC2, NR3C1, NFATC3, PURG, SAFB, CCNT2, ZFX, BACH2, INO80, ZXDC	down	in_27
mRNA Metabolic Process (GO:0016071)	0.769091	1	1	24	PCBP3	up	in_28
Chemical Synaptic Transmission (GO:0007268)	0.769278	1	3	94	CHRNA2, CDHR3, GRIA3	up	in_12
Regulation Of GTPase Activity (GO:0043087)	0.769342	1	3	55	MAPRE2, PKP4, TBC1D15	up	OPC_07
RNA Processing (GO:0006396)	0.769342	1	3	55	PPARGC1A, CELF2, MBNL1	up	OPC_07
Regulation Of Cell Cycle G1/S Phase Transition (GO:1902806)	0.769501	1	2	34	BCL7A, ACTL6B	up	ex_24
Protein Complex Oligomerization (GO:0051259)	0.769501	1	2	34	ELAVL1, PRMT8	up	ex_24
Positive Regulation Of Protein Serine/Threonine Kinase Activity (GO:0071902)	0.769501	1	2	34	MAP2K2, RPTOR	up	ex_24
Regulation Of Protein Secretion (GO:0050708)	0.769501	1	2	34	PPID, PPP3CB	up	ex_24
Macromolecule Modification (GO:0043412)	0.769501	1	2	34	USP25, PARP1	up	ex_24
RNA Splicing (GO:0008380)	0.769589	1	2	47	SRSF7, SNRPD3	down	ex_24
Chromatin Organization (GO:0006325)	0.769668	1	2	88	ZBTB1, SETD7	up	in_20
DNA Repair (GO:0006281)	0.7698	1	3	97	MSH3, EYA3, TDG	down	ex_06
Organic Substance Transport (GO:0071702)	0.770083	1	4	47	MIA3, CLU, HSP90B1, ITPR1	up	ex_02
Negative Regulation Of Nucleic Acid-Templated Transcription (GO:1903507)	0.770114	1	6	151	ZEB1, TFDP2, SMARCA2, ZNF706, ZHX1, CRY2	up	ex_23
Positive Regulation Of Cellular Biosynthetic Process (GO:0031328)	0.770165	1	2	67	NMD3, CTNNB1	down	ex_06
Golgi Organization (GO:0007030)	0.770187	1	2	31	COG6, GOLGB1	down	oligodendrocytes_04
Regulation Of DNA Metabolic Process (GO:0051052)	0.770187	1	2	31	INO80, CCDC88A	down	oligodendrocytes_04
Golgi Vesicle Transport (GO:0048193)	0.770222	1	2	65	PGAP1, RAB6B	up	in_12
Regulation Of Neuron Projection Development (GO:0010975)	0.770224	1	2	80	PTPN9, PLPPR5	down	in_26
Regulation Of Epithelial Cell Migration (GO:0010632)	0.770533	1	1	16	DOCK1	down	oligodendrocytes_04
Regulation Of Intracellular Signal Transduction (GO:1902531)	0.770605	1	3	65	PHLPP1, HIPK2, PJA2	down	oligodendrocytes_00
Neuron Projection Development (GO:0031175)	0.770697	1	3	75	ATCAY, CNTNAP2, TAOK3	down	in_10
Ubiquitin-Dependent Protein Catabolic Process (GO:0006511)	0.770791	1	6	100	NPLOC4, CSNK1A1, UBE2G2, UBE2B, SQSTM1, UBE2D3	up	oligodendrocytes_04
Regulation Of G1/S Transition Of Mitotic Cell Cycle (GO:2000045)	0.770953	1	2	47	SMARCA2, ZNF655	up	ex_22
Brain Development (GO:0007420)	0.770973	1	2	56	RAPGEF2, MAST1	up	in_15
Receptor-Mediated Endocytosis (GO:0006898)	0.77099	1	2	38	MAGI2, RAMP1	up	OPC_07
Positive Regulation Of Cell Projection Organization (GO:0031346)	0.771043	1	2	59	ROR1, TIAM2	up	ex_19
Phosphorylation (GO:0016310)	0.771169	1	6	190	NEK7, MAP3K13, FAM20B, STK4, TAF2, GK5	down	in_08
Cellular Response To Oxygen-Containing Compound (GO:1901701)	0.771332	1	3	83	IPO5, MAPK14, PDK3	up	in_10
Regulation Of Cell Cycle (GO:0051726)	0.771533	1	3	97	EP400, BRINP2, TTC28	up	ex_21
Protein K48-linked Ubiquitination (GO:0070936)	0.771853	1	3	41	PRKN, TTC3, UBE2R2	up	ex_30
Positive Regulation Of Cellular Component Organization (GO:0051130)	0.771853	1	3	41	RUNX1, LRP1, INSR	up	ex_30
Positive Regulation Of Cell Motility (GO:2000147)	0.771965	1	2	52	APC, ROCK2	up	ex_06
Regulation Of GTPase Activity (GO:0043087)	0.772026	1	4	89	NGEF, STMN3, ARHGAP12, NTRK2	down	ex_24
Protein Localization (GO:0008104)	0.772028	1	5	149	RIC1, ERBIN, SMURF1, SCFD1, VPS45	down	ex_11
Positive Regulation Of DNA-templated Transcription (GO:0045893)	0.77207	1	22	429	MED10, RIPK1, MEF2A, MSL1, TRIM44, PPM1A, PIK3R1, HIVEP1, CSRNP2, LDB2, RNF111, PRKD1, ELK4, UBE2V1, BRD8, HIPK2, MORF4L2, UBP1, KLF7, BCL11B, MLIP, PAXBP1	down	ex_24
Negative Regulation Of Cell Growth (GO:0030308)	0.772275	1	1	27	RERG	down	in_10
Protein-Containing Complex Assembly (GO:0065003)	0.773262	1	2	78	TRAPPC11, MNAT1	down	in_27
Anterograde Trans-Synaptic Signaling (GO:0098916)	0.77346	1	6	74	SLC12A5, SNCG, SNCA, EXOC4, SNAP25, GLRB	down	ex_30
Positive Regulation Of Protein Metabolic Process (GO:0051247)	0.77346	1	6	74	SSB, MTPN, OAZ1, NDUFA13, HSP90AA1, SEC22B	down	ex_30
Cytosolic Transport (GO:0016482)	0.773464	1	2	36	SNX1, SORT1	up	oligodendrocytes_00
Cell Morphogenesis Involved In Neuron Differentiation (GO:0048667)	0.773496	1	1	30	SLITRK5	up	in_10
Positive Regulation Of Protein Phosphorylation (GO:0001934)	0.773563	1	3	107	ACVR1, PTK2, RIPK1	down	ex_02
Proteasomal Protein Catabolic Process (GO:0010498)	0.773685	1	5	109	SIRT2, APPBP2, TNFSF13B, RMND5A, ARRB1	up	ex_22
Mitotic Cytokinesis (GO:0000281)	0.774021	1	2	27	EXOC4, STMN1	down	ex_30
Proteasomal Protein Catabolic Process (GO:0010498)	0.77403	1	3	55	NEDD4L, PSMA1, SPOPL	up	microglia_13
Protein Processing (GO:0016485)	0.774085	1	1	35	ADAMTS3	down	ex_01
Regulation Of Double-Strand Break Repair (GO:2000779)	0.774417	1	3	46	SMARCA2, UBR5, SPIRE2	up	ex_09
Cellular Response To Calcium Ion (GO:0071277)	0.774548	1	1	17	ADD1	up	astrocytes_05
Regulation Of Telomere Maintenance Via Telomerase (GO:0032210)	0.774638	1	2	25	ATM, TENT4B	up	ex_02
Regulation Of Heart Contraction (GO:0008016)	0.774638	1	2	25	ATP2B1, ATP2A2	up	ex_02
Regulation Of Transcription Elongation By RNA Polymerase II (GO:0034243)	0.774638	1	2	25	CDK12, MED28	up	ex_02
Positive Regulation Of Transmembrane Receptor Protein Serine/Threonine Kinase Signaling Pathway (GO:0090100)	0.774638	1	2	25	HSP90AB1, JAK2	up	ex_02
Sodium Ion Transmembrane Transport (GO:0035725)	0.774638	1	2	25	SLC12A2, SLC24A2	up	ex_02
Negative Regulation Of Cell Projection Organization (GO:0031345)	0.774638	1	2	25	SPOCK1, STMN2	up	ex_02
Cytosolic Transport (GO:0016482)	0.774686	1	2	38	DENND5A, SORT1	up	microglia_13
DNA Repair (GO:0006281)	0.774853	1	4	101	CSNK1E, XPA, WDR33, TDG	down	ex_09
Gene Expression (GO:0010467)	0.775394	1	3	120	ATXN1, FYTTD1, RNGTT	down	ex_22
Chromatin Organization (GO:0006325)	0.775394	1	3	120	HNRNPC, SS18, NASP	down	ex_22
Regulation Of Transcription By RNA Polymerase II (GO:0006357)	0.775415	1	26	627	BBX, BAZ1B, ZNF24, SUPT20H, ATAD2, ATRX, ZMYND8, ZHX2, GRIN1, SREBF2, MXD1, CTBP2, NCOR1, KAT2B, TFDP2, LMO3, BRWD3, BPTF, KDM3A, RPS6KA5, NPAT, WASL, DEAF1, TSHZ1, ZMYM5, ARID5B	up	ex_19
Negative Regulation Of Transcription By RNA Polymerase II (GO:0000122)	0.77572	1	12	230	CTBP2, MYT1L, YEATS2, ZNF675, NSD1, ZMYND8, TCP10L, ZBTB1, SMYD2, DEAF1, CHD3, FLCN	up	ex_17
DNA Metabolic Process (GO:0006259)	0.775734	1	2	58	INO80, MSH3	down	in_12
Negative Chemotaxis (GO:0050919)	0.775826	1	1	14	LRTM1	down	ex_30
Establishment Of Protein Localization To Extracellular Region (GO:0035592)	0.775826	1	1	14	TMEM167A	down	ex_30
Ras Protein Signal Transduction (GO:0007265)	0.775987	1	2	41	RAPGEF3, GNA13	up	astrocytes_18
Negative Regulation Of Transcription By RNA Polymerase II (GO:0000122)	0.775997	1	10	258	CTBP2, NCOR1, ZMYND8, ZHX2, ZMYM5, BPTF, SREBF2, ARID5B, MXD1, DEAF1	up	ex_19
Neuron Projection Development (GO:0031175)	0.776184	1	2	47	ARHGAP35, WASL	down	in_28
Establishment Of Protein Localization To Organelle (GO:0072594)	0.77639	1	3	50	CSE1L, NUP153, RYR2	up	ex_24
Endocytosis (GO:0006897)	0.776447	1	3	78	CSNK1E, CDC42, TYRO3	down	ex_09
Phosphorylation (GO:0016310)	0.776596	1	9	212	TOLLIP, JAK1, SNRK, CSNK1E, NUAK1, STK4, GRK5, GK5, MAPK8	down	ex_09
Protein K48-linked Ubiquitination (GO:0070936)	0.776749	1	1	39	ZNRF2	down	ex_02
Regulation Of Neuron Projection Development (GO:0010975)	0.7771	1	3	85	PAK1, CDH2, NDEL1	down	ex_17
Regulation Of Protein Catabolic Process (GO:0042176)	0.77712	1	2	54	DNAAF4, AZIN2	down	ex_09
Protein-Containing Complex Organization (GO:0043933)	0.77712	1	2	54	RIMS1, SHANK1	down	ex_09
Non-Membrane-Bounded Organelle Assembly (GO:0140694)	0.777148	1	2	33	LSM14A, SH3PXD2B	up	astrocytes_05
protein-RNA Complex Assembly (GO:0022618)	0.777593	1	3	65	SCAF11, TGS1, MDN1	up	ex_17
Double-Strand Break Repair (GO:0006302)	0.777722	1	5	66	NSD2, SETX, EXD2, ERCC5, ZMYND8	up	ex_30
Lytic Vacuole Organization (GO:0080171)	0.777738	1	1	13	CLVS2	up	ex_02
Negative Regulation Of Phosphorylation (GO:0042326)	0.777886	1	2	31	CRKL, SIRPA	up	ex_01
Autophagosome Organization (GO:1905037)	0.777886	1	2	31	UBXN2A, RB1CC1	up	ex_01
Positive Regulation Of Lymphocyte Differentiation (GO:0045621)	0.778244	1	1	18	ACTL6B	up	ex_24
Membrane Protein Proteolysis (GO:0033619)	0.778244	1	1	18	AFG3L2	up	ex_24
Intracellular pH Reduction (GO:0051452)	0.778244	1	1	18	GPR89A	up	ex_24
Regulation Of Protein-Containing Complex Assembly (GO:0043254)	0.778429	1	2	45	STX1B, PRKCZ	up	ex_17
Protein Dephosphorylation (GO:0006470)	0.778431	1	1	41	PPP2R5E	down	astrocytes_05
Activation Of GTPase Activity (GO:0090630)	0.778579	1	3	45	TBC1D15, RASGRF1, TBC1D30	up	ex_01
Regulation Of JNK Cascade (GO:0046328)	0.778579	1	3	45	ZNF675, SIRPA, NCOR1	up	ex_01
Regulation Of I-kappaB kinase/NF-kappaB Signaling (GO:0043122)	0.778671	1	2	68	PRKD1, TANK	up	ex_21
Plasma Membrane Bounded Cell Projection Assembly (GO:0120031)	0.778831	1	12	141	CIBAR1, TXNDC15, RAPGEF6, STK36, BBS5, DMTN, SEPTIN7, RAC1, OCRL, MAK, ATP6V1D, KIF3A	down	ex_30
Synapse Assembly (GO:0007416)	0.779067	1	2	32	DNM3, SDK2	up	ex_09
Positive Regulation Of Protein-Containing Complex Assembly (GO:0031334)	0.779067	1	2	32	MAVS, FNIP1	up	ex_09
Autophagosome Assembly (GO:0000045)	0.779067	1	2	32	NSFL1C, ULK1	up	ex_09
Positive Regulation Of Epithelial Cell Migration (GO:0010634)	0.779067	1	2	32	PIK3CB, ROCK2	up	ex_09
Sphingolipid Metabolic Process (GO:0006665)	0.779067	1	2	32	SGPL1, ELOVL5	up	ex_09
Negative Regulation Of Growth (GO:0045926)	0.779067	1	2	32	SMARCA2, NDRG3	up	ex_09
Regulation Of mRNA Splicing, Via Spliceosome (GO:0048024)	0.779078	1	2	60	DAZAP1, SRPK1	up	ex_19
Protein Modification By Small Protein Conjugation (GO:0032446)	0.77908	1	4	73	SMC5, SLF2, SH3RF3, NSMCE2	down	microglia_13
Protein Polyubiquitination (GO:0000209)	0.779148	1	2	86	ANKIB1, UBE2D3	up	in_27
Apoptotic Process (GO:0006915)	0.779259	1	2	64	ELMO1, BCL2L1	down	ex_19
Protein Modification By Small Protein Conjugation (GO:0032446)	0.779348	1	8	169	STX1A, RNF111, BCL11A, FBXW7, COPS6, SMURF1, TRIM44, FBXO7	down	ex_24
Small GTPase Mediated Signal Transduction (GO:0007264)	0.779711	1	4	54	CHP1, CCDC88A, RAPGEFL1, RASGEF1A	up	ex_30
Intracellular Monoatomic Cation Homeostasis (GO:0030003)	0.779711	1	4	54	COX19, ATP6V0A2, ATP13A2, RYR2	up	ex_30
Cellular Response To Starvation (GO:0009267)	0.779711	1	4	54	MAP3K5, GABARAP, PIK3R4, FLCN	up	ex_30
Regulation Of DNA-templated Transcription (GO:0006355)	0.779918	1	18	542	TASP1, MED23, MNAT1, MSL1, PRICKLE1, RUNX1T1, ETV5, DYRK1A, UBP1, APBB2, TARBP1, TCF7L2, KANSL3, BTAF1, INO80, GCFC2, NFAT5, CUX1	down	ex_23
DNA Damage Response (GO:0006974)	0.780114	1	5	89	MAPT, FBXO31, UBR5, TNFSF13B, SAMHD1	up	OPC_07
Protein Polyubiquitination (GO:0000209)	0.780149	1	4	120	FBXW11, CBFB, CUL3, SMURF1	down	ex_19
Protein Polyubiquitination (GO:0000209)	0.780175	1	4	70	UBE2G2, UBE2B, UBE2D3, TNKS	up	oligodendrocytes_04
Positive Regulation Of Cellular Process (GO:0048522)	0.780715	1	12	148	SIRT2, STX3, IRS1, SMARCC1, INSR, DPF1, MAPT, PTPRJ, RYR2, KLHL22, USP47, FLCN	up	ex_30
Regulation Of Cell Cycle (GO:0051726)	0.780907	1	8	90	TADA2A, KAT2B, ATM, EP400, EIF4G2, NF2, HSP90AB1, TNFSF13B	up	ex_02
DNA Repair (GO:0006281)	0.780907	1	8	90	ZBTB1, ATM, EP400, USP45, PDS5B, GCNA, ATRX, ERCC5	up	ex_02
Nervous System Development (GO:0007399)	0.780998	1	7	121	MBNL1, ZBTB16, EGFR, NFASC, TYRO3, ZMYND8, HDAC4	up	OPC_07
Endoplasmic Reticulum To Golgi Vesicle-Mediated Transport (GO:0006888)	0.781017	1	2	48	TMED10, TRIP11	up	ex_22
Protein Modification Process (GO:0036211)	0.781018	1	8	286	ATG5, JAK1, PTPN9, ABL1, TLK2, CAMK4, PPP3CC, LMTK3	down	in_26
Peptidyl-Serine Phosphorylation (GO:0018105)	0.78108	1	2	71	SGK1, CSNK1G3	down	in_20
Cilium Assembly (GO:0060271)	0.78108	1	2	71	TBC1D32, GALNT11	down	in_20
Positive Regulation Of Nucleic Acid-Templated Transcription (GO:1903508)	0.781087	1	5	168	INO80, TASP1, DYRK1A, MSL1, KANSL3	down	ex_23
Protein Localization To Membrane (GO:0072657)	0.781088	1	7	86	ATP1B1, ANK2, LRPAP1, RAPGEF6, THY1, RAB11A, ZDHHC23	down	ex_30
Proteasome-Mediated Ubiquitin-Dependent Protein Catabolic Process (GO:0043161)	0.781288	1	4	99	TRIM9, SMURF2, TAF1, AMBRA1	down	in_10
Regulation Of Translation (GO:0006417)	0.781346	1	3	64	PUM3, PRR16, CIRBP	down	in_15
DNA Metabolic Process (GO:0006259)	0.781428	1	4	102	CSNK1E, XPA, YY1, TDG	down	ex_09
Protein Autophosphorylation (GO:0046777)	0.781469	1	2	66	MAP3K13, CAMK2D	down	ex_11
Neuron Projection Morphogenesis (GO:0048812)	0.781544	1	2	84	MAP1A, EPHB1	up	ex_11
Positive Regulation Of Hydrolase Activity (GO:0051345)	0.782167	1	2	53	DOCK11, THY1	down	in_10
Positive Regulation Of Macromolecule Metabolic Process (GO:0010604)	0.782193	1	8	102	TTBK1, SEC16B, STAT3, PPARG, ROBO1, PRKN, ATP13A2, RBMS3	up	ex_30
Positive Regulation Of Hydrolase Activity (GO:0051345)	0.782393	1	3	46	RAPGEF5, RAP1GDS1, MAPK8	down	oligodendrocytes_04
Regulation Of Neuron Projection Development (GO:0010975)	0.782449	1	4	85	STX1B, KNDC1, CAMSAP2, PTK2B	up	ex_17
Phosphorylation (GO:0016310)	0.782802	1	4	86	JAK1, HIPK2, SIK3, PTK2	down	oligodendrocytes_00
mRNA Splicing, Via Spliceosome (GO:0000398)	0.783472	1	7	98	SRRM2, HNRNPM, CLNS1A, SRPK1, PRPF19, CASC3, SART3	up	ex_01
Endoplasmic Reticulum Organization (GO:0007029)	0.783798	1	1	34	TOR1AIP2	down	ex_19
Negative Regulation Of Growth (GO:0045926)	0.783798	1	1	34	VGLL4	down	ex_19
Positive Regulation Of Multicellular Organismal Process (GO:0051240)	0.783813	1	2	79	FERMT2, APC	down	astrocytes_05
Regulation Of Macromolecule Metabolic Process (GO:0060255)	0.783935	1	2	57	AFF1, SORT1	up	ex_23
Negative Regulation Of Protein Phosphorylation (GO:0001933)	0.783935	1	2	57	DNAJC3, PPM1E	up	ex_23
Regulation Of Programmed Cell Death (GO:0043067)	0.784172	1	2	69	ACER3, SGK1	down	ex_06
Protein Phosphorylation (GO:0006468)	0.784181	1	4	155	CDKL5, ATR, STK33, MINK1	down	astrocytes_18
Glycerophospholipid Biosynthetic Process (GO:0046474)	0.784355	1	4	48	INPP4B, INPP4A, AGPAT3, IMPA1	up	ex_02
Positive Regulation Of DNA-templated Transcription (GO:0045893)	0.784423	1	32	414	ATF1, BAZ1B, MLLT10, ATAD2, MAP3K5, KMT2E, ATRX, NCK1, SMARCA2, NCOA1, ARHGEF11, PCID2, CHD6, RNF4, CTBP2, PPP3R1, CDK5RAP2, PRDM10, SETD3, RBBP4, NSD3, MAP2K2, TFDP2, TNKS, TCERG1, TP53BP1, RPTOR, MAVS, MEIS2, TCF7L2, KDM3A, RPS6KA5	up	ex_09
DNA Damage Response (GO:0006974)	0.784485	1	3	103	MSH3, MACROD2, FNIP2	down	in_20
Positive Regulation Of Developmental Process (GO:0051094)	0.784683	1	2	67	CLASP1, HSP90AB1	up	in_12
Peptidyl-Serine Phosphorylation (GO:0018105)	0.784683	1	2	67	WNK1, PDK3	up	in_12
Protein Stabilization (GO:0050821)	0.78504	1	3	55	RPL5, CSNK2A1, ATF7IP	down	endothelial_25
Potassium Ion Transport (GO:0006813)	0.785202	1	1	40	KCNN3	down	ex_02
Nucleosome Organization (GO:0034728)	0.785279	1	2	29	LIN54, SMARCC1	up	ex_30
Regulation Of BMP Signaling Pathway (GO:0030510)	0.785279	1	2	29	TWSG1, PPARG	up	ex_30
Modulation Of Chemical Synaptic Transmission (GO:0050804)	0.785315	1	2	72	MCTP1, LGI1	down	in_08
Central Nervous System Development (GO:0007417)	0.785864	1	2	78	CDH2, PTPRZ1	down	OPC_07
Negative Regulation Of Cytokine Production (GO:0001818)	0.785936	1	3	42	KLHL22, TWSG1, ABCD2	up	ex_30
Positive Regulation Of Transferase Activity (GO:0051347)	0.785936	1	3	42	PARN, INSR, TNKS	up	ex_30
Regulation Of Organelle Assembly (GO:1902115)	0.785936	1	3	42	TRAPPC12, IFT140, TBC1D5	up	ex_30
Regulation Of Translation (GO:0006417)	0.786209	1	2	48	CTIF, EIF3E	up	in_28
Cilium Organization (GO:0044782)	0.78621	1	3	96	ARMC2, TMEM67, PKD2	down	ex_11
Neuron Projection Morphogenesis (GO:0048812)	0.786356	1	2	85	NYAP2, DCC	down	ex_22
Regulation Of Gene Expression (GO:0010468)	0.786415	1	9	278	RC3H1, FBXW7, WWC2, HNRNPD, POU6F2, KAT6B, MAP2K1, RIMS1, PTBP2	down	in_20
Apoptotic Process (GO:0006915)	0.786647	1	2	60	BCL2, IFT57	down	ex_17
Synapse Organization (GO:0050808)	0.786647	1	2	60	CDH2, SLC8A3	down	ex_17
Protein Modification By Small Protein Conjugation (GO:0032446)	0.786797	1	6	91	HERC3, RNF157, RANBP2, UBE2E1, MARCHF6, CRBN	up	astrocytes_05
Regulation Of Macroautophagy (GO:0016241)	0.786866	1	2	61	SESN1, ATP6V1H	up	ex_19
Cellular Response To Insulin Stimulus (GO:0032869)	0.786913	1	3	47	GAB1, IDE, SLC39A14	up	ex_09
Cellular Response To Oxidative Stress (GO:0034599)	0.786913	1	3	47	GSR, DAPK1, RAD52	up	ex_09
Positive Regulation Of Transcription By RNA Polymerase II (GO:0045944)	0.787458	1	23	304	ATF1, BAZ1B, MLLT10, ATAD2, ATRX, ZMYND8, NCK1, SMARCA2, NCOA1, CHD6, RNF4, CTBP2, PPP3R1, PRDM10, SETD3, TFDP2, TNKS, TCERG1, TP53BP1, MAVS, MEIS2, TCF7L2, RPS6KA5	up	ex_09
DNA Metabolic Process (GO:0006259)	0.787666	1	2	58	TERF1, USP3	up	in_15
Positive Regulation Of Signal Transduction (GO:0009967)	0.787723	1	2	83	PDCD10, RIMS1	down	in_26
Regulation Of Protein Kinase Activity (GO:0045859)	0.787845	1	3	51	AGAP2, PDPK1, CACUL1	up	ex_24
Regulation Of RNA Splicing (GO:0043484)	0.787845	1	3	51	SETX, RBM12B, ZNF638	up	ex_24
Regulation Of Ras Protein Signal Transduction (GO:0046578)	0.788052	1	1	25	MYO9B	up	endothelial_25
Regulation Of mRNA Splicing, Via Spliceosome (GO:0048024)	0.788105	1	2	49	SFSWAP, SRPK1	up	in_08
Regulation Of Apoptotic Process (GO:0042981)	0.788115	1	6	194	YME1L1, GPLD1, RIPK1, IGF1, STK4, NAA15	down	in_08
Organelle Organization (GO:0006996)	0.788217	1	7	139	THY1, BSCL2, GOLGA8A, TMCC1, PITPNB, KIFAP3, PEX3	down	in_15
Protein Modification By Small Protein Conjugation (GO:0032446)	0.788403	1	4	73	HERC4, ZMIZ1, NEDD4L, KLHL24	up	microglia_13
Cytoskeleton Organization (GO:0007010)	0.788788	1	2	45	EPB41L3, THY1	down	in_15
Regulation Of Double-Strand Break Repair (GO:2000779)	0.788793	1	2	46	UBR5, SPIRE1	up	ex_17
Translation (GO:0006412)	0.788895	1	5	67	GSPT1, MRPS6, EEF1A1, EEF2K, ABCE1	up	ex_30
Negative Regulation Of DNA-templated Transcription (GO:0045892)	0.78932	1	13	327	NR2F1, URI1, ATXN1, MEF2A, MEF2C, BTAF1, RTF1, JUND, HCFC2, KCNIP3, TENM2, TRPS1, THRB	down	ex_17
Regulation Of Cytoskeleton Organization (GO:0051493)	0.789371	1	2	49	PAK1, STMN3	down	ex_24
Modification-Dependent Protein Catabolic Process (GO:0019941)	0.790156	1	3	57	RNF144A, UBE4B, TNFSF13B	up	OPC_07
Organelle Organization (GO:0006996)	0.790398	1	4	155	ATXN7, TMCC1, KLHL20, PDZD8	down	in_26
Modification-Dependent Protein Catabolic Process (GO:0019941)	0.790444	1	3	87	SMURF1, RNF146, RNF150	down	ex_17
Negative Regulation Of Growth (GO:0045926)	0.790474	1	1	32	GNG4	down	ex_17
Macroautophagy (GO:0016236)	0.790691	1	2	49	CALCOCO2, SNX14	up	ex_22
Positive Regulation Of Gene Expression (GO:0010628)	0.790785	1	3	120	RDX, RIMS1, PDCD10	down	in_26
Cytoskeleton Organization (GO:0007010)	0.791196	1	1	43	MAST4	down	in_27
DNA Repair (GO:0006281)	0.791234	1	8	103	SETX, EXD2, MGMT, NSD2, USP47, RAD9A, GCNA, ERCC5	up	ex_30
RNA Splicing (GO:0008380)	0.791244	1	3	46	PPIG, CDK12, SRPK1	up	ex_01
Negative Regulation Of Amide Metabolic Process (GO:0034249)	0.791244	1	3	46	SORL1, EPRS1, LARP1	up	ex_01
Cytoplasmic Microtubule Organization (GO:0031122)	0.791298	1	2	28	RAB11A, STMN3	down	ex_30
Protein Polyubiquitination (GO:0000209)	0.791627	1	3	108	WSB1, CDC16, ARIH1	down	ex_23
Protein Localization (GO:0008104)	0.791832	1	2	79	CLTC, CPE	down	OPC_07
Positive Regulation Of Protein Phosphorylation (GO:0001934)	0.791839	1	8	115	AKAP9, RPTOR, JAK2, MRE11, ROCK2, MAP3K5, MAVS, FNIP1	up	ex_09
Regulation Of Cellular Component Organization (GO:0051128)	0.791874	1	4	55	ARHGEF11, CAMSAP2, MLLT3, ING5	up	ex_30
Endocytosis (GO:0006897)	0.791954	1	2	69	REPS2, RHOQ	up	in_26
Negative Regulation Of Transcription By RNA Polymerase II (GO:0000122)	0.792079	1	22	232	MCPH1, CTBP2, ZEB1, NCOR1, MEF2C, ZNF451, ZBTB16, ZNF675, UBE2D3, RBBP7, TRIM37, ZBTB1, ZHX1, PURA, MORC3, PCID2, LRRFIP1, DEAF1, CBX3, TCF7L2, SPEN, KDM2B	up	ex_02
Positive Regulation Of Programmed Cell Death (GO:0043068)	0.792255	1	5	73	APC, ATM, ANO6, BNIP3L, RPS6KA2	up	ex_01
Protein Localization To Plasma Membrane (GO:0072659)	0.792261	1	2	70	RAB12, EFR3B	up	ex_21
Actin Cytoskeleton Reorganization (GO:0031532)	0.792352	1	1	26	TNIK	up	ex_22
Regulation Of Small GTPase Mediated Signal Transduction (GO:0051056)	0.792386	1	2	40	ARHGAP25, DOCK2	down	microglia_13
Phosphatidylinositol Metabolic Process (GO:0046488)	0.792858	1	2	32	INPP5B, PIP5K1B	up	ex_01
Positive Regulation Of Epithelial Cell Migration (GO:0010634)	0.792858	1	2	32	ROCK2, PRKD1	up	ex_01
Regulation Of Synaptic Transmission, Glutamatergic (GO:0051966)	0.792858	1	2	32	SLC38A2, CACNG7	up	ex_01
Spindle Assembly (GO:0051225)	0.79292	1	1	24	GOLGA8A	down	in_15
mRNA Processing (GO:0006397)	0.793093	1	2	47	CWF19L2, RNGTT	down	oligodendrocytes_00
Cell-Matrix Adhesion (GO:0007160)	0.793255	1	2	26	ARHGEF7, CTTN	up	ex_02
Regulation Of Protein Secretion (GO:0050708)	0.793255	1	2	26	SLC12A2, MYH10	up	ex_02
Positive Regulation Of Cell Motility (GO:2000147)	0.793411	1	2	48	PRKCA, FERMT2	up	endothelial_25
Protein Modification By Small Protein Conjugation (GO:0032446)	0.793438	1	7	143	UBE2L3, KLHL7, USP7, LMO7, UBA3, TRIM69, UBA5	up	ex_17
Positive Regulation Of DNA-templated Transcription (GO:0045893)	0.793529	1	11	315	BAZ1B, MED12L, NCOA7, HNRNPU, HIF1A, CDK5RAP2, NSD3, LMO3, ITGB1BP1, NRIP1, THRA	up	in_12
Calcium-Mediated Signaling (GO:0019722)	0.793547	1	2	33	PPP1R9A, PPP3R1	up	ex_09
Response To Insulin (GO:0032868)	0.793547	1	2	33	SORT1, SLC39A14	up	ex_09
Positive Regulation Of Cellular Biosynthetic Process (GO:0031328)	0.793654	1	2	66	YTHDF3, ARNT	down	ex_19
Nitrogen Compound Transport (GO:0071705)	0.793913	1	1	36	LRP1B	down	ex_11
Proteasomal Protein Catabolic Process (GO:0010498)	0.794087	1	2	73	ATF6, FBXW7	down	in_20
Positive Regulation Of DNA-binding Transcription Factor Activity (GO:0051091)	0.794326	1	2	61	CD200, MAP3K13	down	ex_17
Regulation Of ERK1 And ERK2 Cascade (GO:0070372)	0.794411	1	2	62	LMO3, ROR1	up	ex_19
Positive Regulation Of DNA-binding Transcription Factor Activity (GO:0051091)	0.794427	1	3	71	TRAF6, HDAC4, RPS6KA5	up	ex_22
Protein Modification By Small Protein Conjugation (GO:0032446)	0.79444	1	4	101	ATG7, SH3RF3, SMURF2, CBL	down	in_10
Regulation Of Gene Expression (GO:0010468)	0.795007	1	19	380	RIPK1, FBXW7, MSL1, TRIM44, NTRK2, NELL1, MIER1, WWC1, CLK4, TDG, ATG14, RNF8, ZNF138, UBE2V1, TLE1, RIMS1, VPS35, HNRNPH1, ELAVL2	down	ex_24
Protein Phosphorylation (GO:0006468)	0.795291	1	7	167	CSNK2A1, TAOK3, JAK1, CSNK1G3, CAMK4, TAF1, TAF2	down	in_10
Mitochondrial Gene Expression (GO:0140053)	0.795334	1	1	29	MRPS30	up	ex_06
Positive Regulation Of DNA-templated Transcription (GO:0045893)	0.795447	1	13	365	PID1, TBK1, SS18, TASP1, NFKB1, CDC5L, LRP6, E2F3, TAF2, WDR43, TBL1XR1, SMAD4, PKD2	down	ex_11
Negative Regulation Of Programmed Cell Death (GO:0043069)	0.795564	1	8	125	SETX, TIGAR, HIPK3, BNIP3L, API5, NAA35, GLO1, MALT1	up	ex_24
Cellular Component Assembly (GO:0022607)	0.795797	1	6	89	KIFAP3, WDR19, REPS2, LIN7A, NEMF, TIAM1	up	ex_09
Endocytosis (GO:0006897)	0.795841	1	2	49	ZFYVE9, HIP1	down	in_28
Phosphorylation (GO:0016310)	0.795928	1	4	172	CDKL5, WNK1, PDK3, LMTK2	up	in_20
Cellular Response To Starvation (GO:0009267)	0.796014	1	2	39	CLEC16A, BMPR2	down	endothelial_25
Axonogenesis (GO:0007409)	0.796014	1	2	39	EFNB2, PPP3CB	down	endothelial_25
Regulation Of Cytokinesis (GO:0032465)	0.796528	1	2	36	CDC14A, FLCN	up	ex_24
Cytoskeleton-Dependent Cytokinesis (GO:0061640)	0.796528	1	2	36	ROCK2, SPIRE1	up	ex_24
Positive Regulation Of Cellular Component Biogenesis (GO:0044089)	0.796528	1	2	36	SLF2, ERCC1	up	ex_24
Positive Regulation Of Cellular Biosynthetic Process (GO:0031328)	0.796544	1	4	67	UPF3B, ELAVL1, METTL14, TCF7L2	up	ex_24
Chromatin Remodeling (GO:0006338)	0.79658	1	4	61	INO80, PBRM1, CHD6, CFDP1	down	oligodendrocytes_04
Positive Regulation Of DNA-templated Transcription (GO:0045893)	0.796609	1	10	365	BAZ1B, ATRX, ZBTB38, GARS1, PCID2, PCGF5, HNRNPU, NR1D2, PPP3R1, SETD3	up	ex_11
Positive Regulation Of Protein Kinase Activity (GO:0045860)	0.797915	1	4	49	CLU, HSP90AA1, HSP90AB1, CAB39	up	ex_02
Protein Dephosphorylation (GO:0006470)	0.797988	1	4	62	MTMR7, PPP3R1, CTTNBP2NL, NCK1	up	ex_09
Metal Ion Transport (GO:0030001)	0.798289	1	2	55	SCN1A, KCNA2	up	ex_06
Positive Regulation Of Macromolecule Metabolic Process (GO:0010604)	0.798335	1	2	78	RIPK1, RIMS1	down	ex_02
Intracellular Protein Transport (GO:0006886)	0.798469	1	5	104	NUP214, HERC2, KPNA1, NLGN1, SCFD2	down	in_15
Positive Regulation Of Cell Projection Organization (GO:0031346)	0.79858	1	4	53	NDRG4, STMN2, SNX3, NPTN	down	ex_30
Organic Substance Transport (GO:0071702)	0.79858	1	4	53	SCAMP1, VAMP2, SNX4, KIF3A	down	ex_30
Positive Regulation Of Developmental Process (GO:0051094)	0.798637	1	2	90	SMARCB1, LRP8	down	ex_21
Nitrogen Compound Transport (GO:0071705)	0.79869	1	2	50	HIKESHI, DENND10	down	ex_24
Endoplasmic Reticulum To Golgi Vesicle-Mediated Transport (GO:0006888)	0.79869	1	2	50	TRAPPC13, COPB2	down	ex_24
Regulation Of Cell Cycle Process (GO:0010564)	0.798729	1	2	47	CCNL2, FLCN	up	ex_17
Retrograde Transport, Endosome To Golgi (GO:0042147)	0.798832	1	3	48	WASHC2C, SNX1, WIPF3	up	ex_09
Cilium Assembly (GO:0060271)	0.79884	1	3	66	C2CD3, TTC8, DYNC2LI1	down	in_15
Negative Regulation Of Gene Expression (GO:0010629)	0.798936	1	9	129	TERF2, TASOR, LGR4, ROCK2, EIF4ENIF1, SH3GL2, SETDB2, DAPK1, RPS6KA5	up	ex_09
Regulation Of Anatomical Structure Morphogenesis (GO:0022603)	0.798958	1	2	46	CDH2, PID1	down	in_15
Modulation Of Chemical Synaptic Transmission (GO:0050804)	0.798982	1	3	79	AKAP9, SLC38A1, CPLX2	up	ex_06
Mitochondrial Gene Expression (GO:0140053)	0.799026	1	1	25	MRPS9	up	ex_17
Plasma Membrane Bounded Cell Projection Assembly (GO:0120031)	0.799052	1	10	138	DZIP1, TTBK2, WDR19, SEPTIN6, ANO6, CFAP161, NPHP3, TTC21B, NEK1, IQUB	up	ex_01
Protein Modification By Small Protein Conjugation (GO:0032446)	0.799129	1	4	90	HERC3, DCUN1D4, SLF2, FBXO11	up	endothelial_25
Cell Junction Assembly (GO:0034329)	0.799264	1	3	41	CTNND1, CDC42, CDH10	down	ex_30
Vesicle Organization (GO:0016050)	0.799292	1	3	43	ARFGEF2, STX8, SORT1	up	ex_30
Defense Response To Virus (GO:0051607)	0.799292	1	3	43	BNIP3L, NT5C3A, ZDHHC11	up	ex_30
Regulation Of Apoptotic Process (GO:0042981)	0.799712	1	9	240	RNF157, IL6ST, CLU, BAG4, HSP90AA1, OPA1, ITCH, ANO6, RPS6KA2	up	ex_19
Protein Localization To Cell Periphery (GO:1990778)	0.799788	1	2	33	C2CD5, SPTBN1	down	oligodendrocytes_04
Regulation Of Cellular Component Organization (GO:0051128)	0.799788	1	2	33	ITCH, TJP1	down	oligodendrocytes_04
Regulation Of Macromolecule Metabolic Process (GO:0060255)	0.799788	1	2	33	PSEN1, CHD6	down	oligodendrocytes_04
RNA Metabolic Process (GO:0016070)	0.799788	1	2	33	RNGTT, TENT2	down	oligodendrocytes_04
Regulation Of Translational Initiation (GO:0006446)	0.799792	1	1	38	BZW2	up	ex_21
Regulation Of Mitotic Cell Cycle (GO:0007346)	0.799792	1	1	38	TTC28	up	ex_21
Negative Regulation Of Macromolecule Metabolic Process (GO:0010605)	0.799908	1	2	59	NDFIP2, ATP2B4	up	ex_23
Protein Dephosphorylation (GO:0006470)	0.799908	1	2	59	PPP3R1, PPM1E	up	ex_23
Endocytosis (GO:0006897)	0.799967	1	3	58	REPS2, SORT1, TYRO3	up	OPC_07
Response To Calcium Ion (GO:0051592)	0.799988	1	2	50	AHCYL1, SYT7	up	ex_22
Protein Localization (GO:0008104)	0.800397	1	5	161	STX16, PACSIN1, CTNNB1, SMURF1, SHROOM3	down	ex_06
Positive Regulation Of Cell Migration (GO:0030335)	0.800431	1	5	76	CARMIL1, GAB1, ROCK2, NIPBL, TIAM1	up	ex_09
Protein Ubiquitination (GO:0016567)	0.800809	1	6	189	RNF185, TRIM24, UBE2L3, HERC3, TNKS2, CBL	up	ex_21
Negative Regulation Of Cell Population Proliferation (GO:0008285)	0.800854	1	4	93	PLPP1, PAK1, TBRG1, NELL1	down	ex_24
RNA Splicing (GO:0008380)	0.800866	1	1	26	DHX15	up	endothelial_25
Regulation Of RNA Metabolic Process (GO:0051252)	0.800866	1	1	26	MBNL2	up	endothelial_25
Negative Regulation Of Cellular Component Organization (GO:0051129)	0.801033	1	2	30	CARMIL1, PRKCZ	up	ex_30
Cytosolic Transport (GO:0016482)	0.801137	1	2	39	PIP4K2A, SORT1	up	oligodendrocytes_04
Regulation Of Anatomical Structure Morphogenesis (GO:0022603)	0.801143	1	5	65	PAK2, PAK1, BMPER, CHN1, MARCHF5	down	ex_30
Dephosphorylation (GO:0016311)	0.801143	1	5	65	PPP4R3B, MTMR2, DUSP16, PDP1, PPM1B	down	ex_30
Positive Regulation Of Cell Migration (GO:0030335)	0.80152	1	3	70	PRKCA, FERMT2, ARHGEF7	up	endothelial_25
Plasma Membrane Bounded Cell Projection Assembly (GO:0120031)	0.801588	1	3	56	ASAP1, SRGAP3, P2RX7	up	oligodendrocytes_04
Positive Regulation Of Transcription By RNA Polymerase II (GO:0045944)	0.801612	1	9	211	TFCP2, MED27, FOXJ3, PTPRN, SFPQ, TAF1, TAF2, TET2, BCL11B	down	in_10
Positive Regulation Of Protein Kinase B Signaling (GO:0051897)	0.801654	1	1	21	MTDH	down	endothelial_25
Protein Modification Process (GO:0036211)	0.802763	1	11	328	CDK17, PPP4R1, BRAF, JAK1, MAP3K13, EPHA3, UCHL3, SGK1, PTPRR, NEK10, ACVR2A	down	ex_06
Regulation Of Protein Phosphorylation (GO:0001932)	0.80312	1	3	89	ADAM17, PAK1, DNAJC10	down	ex_17
mRNA Splicing, Via Spliceosome (GO:0000398)	0.80312	1	3	89	HNRNPR, SNRPD3, SRSF5	down	ex_17
Regulation Of ERK1 And ERK2 Cascade (GO:0070372)	0.803494	1	4	56	PRKCZ, WNK2, PDE8A, FLCN	up	ex_30
Positive Regulation Of GTPase Activity (GO:0043547)	0.803652	1	2	91	CX3CL1, GNB5	down	ex_21
Peptidyl-Serine Phosphorylation (GO:0018105)	0.803652	1	2	91	STK4, CSNK1G3	down	ex_21
Positive Regulation Of Hydrolase Activity (GO:0051345)	0.803776	1	2	41	CALM2, RAP1GDS1	down	microglia_13
Neuron Projection Development (GO:0031175)	0.803947	1	3	103	SGK1, PACSIN1, ATXN10	down	ex_06
Activation Of GTPase Activity (GO:0090630)	0.803964	1	1	33	TBC1D4	down	in_12
Golgi Vesicle Transport (GO:0048193)	0.804119	1	2	75	PITPNB, SORCS1	down	in_08
Positive Regulation Of Intracellular Signal Transduction (GO:1902533)	0.804399	1	5	134	NDFIP2, RAPGEF2, ADGRV1, HSP90AA1, ZDHHC13	up	ex_23
Regulation Of Intracellular Signal Transduction (GO:1902531)	0.804502	1	3	113	PHLPP1, WWC1, SPRED1	down	ex_02
Negative Regulation Of Gene Expression (GO:0010629)	0.804606	1	3	100	HIF1A, FXR1, TASOR	up	in_12
Positive Regulation Of DNA-templated Transcription (GO:0045893)	0.804611	1	16	434	PPARGC1B, PID1, MED14, ARNT, LRP6, E2F3, FBXW11, SFPQ, TAF2, NFIB, ASXL2, KLF7, ZFPM2, NFYC, MLIP, POU2F1	down	ex_19
Protein-Containing Complex Organization (GO:0043933)	0.80462	1	2	35	TEAD1, MAGI1	up	astrocytes_05
Activation Of GTPase Activity (GO:0090630)	0.804891	1	1	33	TBC1D1	up	in_10
Purine Ribonucleotide Metabolic Process (GO:0009150)	0.805002	1	1	18	ACAT1	up	ex_09
Negative Regulation Of Multicellular Organismal Process (GO:0051241)	0.805112	1	2	72	ROBO1, RPS6KA5	up	ex_21
Positive Regulation Of Protein Metabolic Process (GO:0051247)	0.805215	1	3	57	RPL5, CSNK2A1, FBXW11	down	endothelial_25
Negative Regulation Of Gene Expression (GO:0010629)	0.805245	1	5	129	YY1, TIA1, TMBIM6, CHD4, PTBP3	down	ex_09
Regulation Of Apoptotic Process (GO:0042981)	0.805249	1	11	232	ANKLE2, PLK2, RIPK1, BRD8, MORF4L2, BIRC2, DNM1L, TMBIM4, ALK, NAIP, PIK3R1	down	ex_24
Dephosphorylation (GO:0016311)	0.805976	1	4	68	MTMR7, PPP3CB, SGPP2, PPM1B	up	ex_24
Regulation Of Cell Migration (GO:0030334)	0.806197	1	9	130	ROCK1, ROCK2, RBBP4, FRMD5, SORL1, ZMYND8, CARMIL1, TTBK2, TIAM1	up	ex_09
Regulation Of MAP Kinase Activity (GO:0043405)	0.806257	1	1	30	CDK12	up	ex_06
RNA Processing (GO:0006396)	0.80642	1	3	97	FBXO11, SRSF5, SFPQ	down	ex_19
Regulation Of Nucleic Acid-Templated Transcription (GO:1903506)	0.806546	1	6	148	ZNF141, ZNF680, ZNF675, ATRX, ZBTB38, RPS6KA5	up	ex_06
Protein Ubiquitination (GO:0016567)	0.806816	1	5	87	UBE2D3, TNKS, KLHL3, UBE2B, SASH1	up	oligodendrocytes_00
Negative Regulation Of Cell Population Proliferation (GO:0008285)	0.806918	1	8	100	NEURL1, GSDME, DYNLL1, APLP2, CNOT7, NDRG4, PAK1, NCK2	down	ex_30
Protein Homooligomerization (GO:0051260)	0.806933	1	2	33	ZBTB1, ALS2	up	ex_01
Negative Regulation Of Canonical Wnt Signaling Pathway (GO:0090090)	0.807182	1	2	34	BICC1, TCF7L2	up	ex_09
Chromatin Organization (GO:0006325)	0.807269	1	8	117	SMARCA2, BAZ1B, BAZ2B, NUDT5, RBBP4, KDM4C, CHD6, ATRX	up	ex_09
Positive Regulation Of Cold-Induced Thermogenesis (GO:0120162)	0.807398	1	2	29	APLP2, PRKAB2	down	ex_30
Regulation Of DNA Metabolic Process (GO:0051052)	0.807496	1	2	60	ZNF365, SMG1	up	ex_23
Protein Localization To Cell Periphery (GO:1990778)	0.807567	1	2	40	RAP2A, C2CD5	down	endothelial_25
Proteasome-Mediated Ubiquitin-Dependent Protein Catabolic Process (GO:0043161)	0.807701	1	5	90	FBXW4, FBXW11, DNAJC10, PJA2, AMBRA1	down	endothelial_25
Negative Regulation Of Programmed Cell Death (GO:0043069)	0.807701	1	5	90	YME1L1, TSC22D1, BRAF, MTDH, CBL	down	endothelial_25
Regulation Of Cell Cycle (GO:0051726)	0.808057	1	2	62	BRINP2, HSP90AB1	up	in_10
Cilium Assembly (GO:0060271)	0.808057	1	2	62	WDR19, RAB8B	up	in_10
Regulation Of Intracellular Signal Transduction (GO:1902531)	0.808099	1	3	108	AKAP7, CPNE1, STK4	down	in_08
Regulation Of Cell Cycle (GO:0051726)	0.808154	1	2	89	HNRNPU, MAP2K6	up	ex_11
Non-Membrane-Bounded Organelle Assembly (GO:0140694)	0.80825	1	2	48	STARD9, PRRC2C	up	ex_17
Monoatomic Cation Transmembrane Transport (GO:0098655)	0.808556	1	2	92	ATP6AP2, GRIN2B	down	ex_21
Negative Regulation Of Cell Migration (GO:0030336)	0.808799	1	2	64	CLASP2, ZMYND8	up	ex_19
Positive Regulation Of Cell Population Proliferation (GO:0008284)	0.808933	1	3	100	PID1, SS18, BCL2	down	ex_11
Calcium Ion Transmembrane Transport (GO:0070588)	0.808962	1	2	37	ATP2C1, ATP2B3	up	ex_24
Mitotic Sister Chromatid Segregation (GO:0000070)	0.808962	1	2	37	CLASP1, KIF3B	up	ex_24
Regulation Of Hydrolase Activity (GO:0051336)	0.808962	1	2	37	FGD6, SIPA1L1	up	ex_24
Epigenetic Regulation Of Gene Expression (GO:0040029)	0.808962	1	2	37	RNF168, WDR5	up	ex_24
DNA Repair (GO:0006281)	0.809214	1	3	90	GTF2H1, MSH3, PMS1	down	ex_17
Regulation Of GTPase Activity (GO:0043087)	0.809214	1	3	90	NDEL1, SRGAP3, SOS2	down	ex_17
Positive Regulation Of Amide Metabolic Process (GO:0034250)	0.809233	1	1	18	LARP6	down	oligodendrocytes_04
Protein-Containing Complex Assembly (GO:0065003)	0.8093	1	3	114	RIPK1, RIMS1, HGSNAT	down	ex_02
Regulation Of Transcription By RNA Polymerase II (GO:0006357)	0.809327	1	15	452	ATF6, URI1, MAMLD1, POU6F2, ZEB2, HDAC9, POU2F1, KLF12, LRP6, RTF1, WWC2, MED4, BACH2, FNIP2, BCL11B	down	in_20
Neuron Projection Morphogenesis (GO:0048812)	0.809358	1	6	88	EIF2AK4, DCC, MAP1A, CTTN, ALS2, MAP1B	up	ex_01
Positive Regulation Of Cell Differentiation (GO:0045597)	0.809394	1	3	59	SMARCA2, GPRC5B, ZBTB16	up	OPC_07
Regulation Of GTPase Activity (GO:0043087)	0.809555	1	3	63	GPR137B, WDR41, RAPGEF3	up	astrocytes_18
Positive Regulation Of Cell Differentiation (GO:0045597)	0.809623	1	5	77	SMARCA2, MAPK14, ZEB1, KITLG, TIAM1	up	ex_09
Anterograde Trans-Synaptic Signaling (GO:0098916)	0.809623	1	5	77	UNC13C, AKAP9, GPR176, DLG1, AMPH	up	ex_09
Ras Protein Signal Transduction (GO:0007265)	0.809923	1	5	69	ARHGEF11, RAPGEFL1, LIMK1, ARHGEF3, RASGEF1A	up	ex_30
Protein Localization (GO:0008104)	0.810033	1	3	101	RAB6B, KIF13A, GGA2	up	in_12
Neuron Projection Morphogenesis (GO:0048812)	0.810056	1	2	76	CPNE1, FARP1	down	in_08
Regulation Of MAPK Cascade (GO:0043408)	0.810127	1	2	41	RAF1, IGF1R	up	microglia_13
Endoplasmic Reticulum To Golgi Vesicle-Mediated Transport (GO:0006888)	0.810187	1	3	49	TRAPPC12, SAR1A, TRIP11	up	ex_09
Intracellular Calcium Ion Homeostasis (GO:0006874)	0.810187	1	3	49	TRPM2, ANXA6, ATP2B3	up	ex_09
Cellular Response To Starvation (GO:0009267)	0.810444	1	4	54	ATG14, CPEB4, GABARAPL2, GABARAPL1	down	ex_30
Protein Modification By Small Protein Conjugation (GO:0032446)	0.810481	1	4	112	MYCBP2, PDZRN3, RNF157, ZNF451	up	in_15
Proteolysis Involved In Protein Catabolic Process (GO:0051603)	0.810501	1	2	27	UBE2W, ZRANB1	up	ex_02
Cellular Response To Starvation (GO:0009267)	0.810779	1	4	50	NPRL3, EIF2AK4, USP33, MIOS	up	ex_02
Dephosphorylation (GO:0016311)	0.810841	1	5	61	SSH1, PPP3R1, PPP1R12A, SGPP2, PPP2R2A	up	ex_02
Brain Development (GO:0007420)	0.811111	1	3	69	GRIN1, CDK5RAP2, MAST1	up	ex_17
Cellular Component Assembly (GO:0022607)	0.811234	1	2	71	WDR19, NEMF	up	in_12
Neuron Projection Morphogenesis (GO:0048812)	0.811284	1	3	83	SHANK1, PACSIN1, CDC42	down	ex_09
Proteasomal Protein Catabolic Process (GO:0010498)	0.811333	1	3	57	CSNK1A1, UBE2B, UBE2D3	up	oligodendrocytes_04
Negative Regulation Of Macromolecule Metabolic Process (GO:0010605)	0.811982	1	2	50	SFMBT2, HSP90AB1	up	endothelial_25
Nuclear-Transcribed mRNA Catabolic Process (GO:0000956)	0.812085	1	1	21	CTIF	up	oligodendrocytes_00
Regulation Of Organelle Assembly (GO:1902115)	0.81253	1	3	42	CYLD, USP6NL, TBC1D22B	down	ex_30
Vesicle-Mediated Transport To The Plasma Membrane (GO:0098876)	0.81253	1	3	42	EXOC4, SNX4, SNX3	down	ex_30
Phosphatidylinositol Biosynthetic Process (GO:0006661)	0.81253	1	3	42	OCRL, MTMR2, PIK3R1	down	ex_30
Protein Modification Process (GO:0036211)	0.812688	1	5	197	CDKL5, PPM1L, ATR, PPP3CC, MINK1	down	astrocytes_18
Ubiquitin-Dependent Protein Catabolic Process (GO:0006511)	0.812775	1	7	156	UBE2L3, HERC3, RFFL, OTUD7B, TTC3, NSFL1C, RNF168	up	in_08
Positive Regulation Of Cell Differentiation (GO:0045597)	0.812917	1	6	72	MAPK14, ZEB1, MEF2C, ZBTB16, HSP90AB1, LAMA2	up	ex_02
Positive Regulation Of Programmed Cell Death (GO:0043068)	0.813183	1	2	73	NEURL1, BCL2	down	ex_01
Regulation Of Programmed Cell Death (GO:0043067)	0.813696	1	2	69	LRP8, FBXO11	down	ex_19
RNA Processing (GO:0006396)	0.813967	1	2	51	HNRNPU, RBM39	up	in_28
Positive Regulation Of Cell Projection Organization (GO:0031346)	0.814314	1	2	57	RAPGEF2, TIAM2	up	ex_06
Cytoskeleton-Dependent Cytokinesis (GO:0061640)	0.814334	1	1	24	CECR2	up	astrocytes_18
Positive Regulation Of Intracellular Signal Transduction (GO:1902533)	0.814431	1	11	141	NUP93, PRKCB, STYXL1, BRD4, PPARG, SH2B1, TNFRSF19, INSR, PTPRJ, PRKN, FLCN	up	ex_30
Regulation Of Cell Population Proliferation (GO:0042127)	0.814447	1	4	161	STRN, COL4A3, NCK2, PDCD10	down	in_26
Positive Regulation Of Macromolecule Biosynthetic Process (GO:0010557)	0.814539	1	3	39	EPM2AIP1, FXR1, JAK2	up	ex_02
Positive Regulation Of I-kappaB kinase/NF-kappaB Signaling (GO:0043123)	0.814539	1	3	39	MAP3K7, BRD4, AKAP13	up	ex_02
Regulation Of JNK Cascade (GO:0046328)	0.814539	1	3	39	ZNF675, NCOR1, SH3RF2	up	ex_02
Regulation Of MAPK Cascade (GO:0043408)	0.814583	1	4	57	INSR, PTPRJ, NBR1, MINK1	up	ex_30
Regulation Of Protein Phosphorylation (GO:0001932)	0.814695	1	3	58	RAP2A, IBTK, DNAJC10	down	endothelial_25
Cellular Response To Oxidative Stress (GO:0034599)	0.814769	1	3	48	SETX, PRKD1, ATM	up	ex_01
Cytoskeleton Organization (GO:0007010)	0.815081	1	2	52	DST, PALLD	up	in_08
Regulation Of I-kappaB kinase/NF-kappaB Signaling (GO:0043122)	0.815081	1	2	52	OTUD7B, TRAF3	up	in_08
Regulation Of Cytokinesis (GO:0032465)	0.815097	1	1	33	RAB11FIP4	up	ex_23
Positive Regulation Of Cellular Component Organization (GO:0051130)	0.815164	1	1	40	ASAP1	down	ex_06
Positive Regulation Of DNA-templated Transcription (GO:0045893)	0.815195	1	30	429	MRTFA, PSMD9, BAZ1B, MLLT11, SETX, ATAD2, ZBTB16, KMT2C, FOXK2, EAF2, PPP3CB, TCF4, ICE2, TAF15, USF3, CDK5RAP2, BCLAF3, SETD3, MAP2K2, CCDC62, WDR5, SS18L1, ATM, PARP1, RPTOR, KDM5A, TCF7L2, KDM3A, RPS6KA5, FLCN	up	ex_24
Cellular Response To Oxygen-Containing Compound (GO:1901701)	0.8152	1	3	90	PID1, MEF2A, PDE3A	down	in_12
Negative Regulation Of Nucleic Acid-Templated Transcription (GO:1903507)	0.815227	1	5	164	NCOR1, SMARCA2, ZHX1, USP47, RPS6KA5	up	ex_21
Brain Development (GO:0007420)	0.815447	1	2	57	SLC23A2, CNTNAP2	down	in_10
Positive Regulation Of Cell Differentiation (GO:0045597)	0.815447	1	2	57	SOX5, BEND6	down	in_10
Protein Ubiquitination (GO:0016567)	0.815581	1	4	140	RC3H1, FBXW7, ARIH1, ARIH2	down	in_20
Organelle Assembly (GO:0070925)	0.815736	1	4	82	IFT172, UBAP1, FXR1, RB1CC1	up	astrocytes_18
Negative Regulation Of Apoptotic Process (GO:0043066)	0.815752	1	6	107	YME1L1, BRAF, MTDH, CSNK2A1, TSC22D1, CBL	down	endothelial_25
Defense Response To Symbiont (GO:0140546)	0.815753	1	2	31	BNIP3L, NT5C3A	up	ex_30
Regulation Of Endocytosis (GO:0030100)	0.815753	1	2	31	LRP1, ABL1	up	ex_30
Axon Guidance (GO:0007411)	0.815919	1	2	64	SEMA5A, RNF165	down	ex_17
Proteasome-Mediated Ubiquitin-Dependent Protein Catabolic Process (GO:0043161)	0.815966	1	4	113	UBE2G2, AMN1, STT3B, NEMF	up	in_15
Protein Ubiquitination (GO:0016567)	0.816109	1	7	208	FBXO11, RNF38, CBFB, CUL5, CUL3, FBXW11, SMURF1	down	ex_19
Positive Regulation Of Developmental Process (GO:0051094)	0.81612	1	7	83	ARHGEF7, RALBP1, ZBTB16, RBBP7, SPIRE1, SORL1, HSP90AB1	up	ex_02
Regulation Of Protein Binding (GO:0043393)	0.816241	1	2	52	HIPK2, BTBD1	down	ex_24
Enzyme-Linked Receptor Protein Signaling Pathway (GO:0007167)	0.816599	1	1	31	LIFR	up	ex_06
Regulation Of Intracellular Signal Transduction (GO:1902531)	0.816624	1	3	88	TRIO, FGD4, FAM13A	up	in_15
Neuron Projection Development (GO:0031175)	0.816954	1	7	102	NCDN, CAMSAP2, RASGRF1, PTPRM, CTTN, ALS2, MAP1B	up	ex_01
Supramolecular Fiber Organization (GO:0097435)	0.817236	1	2	91	COL12A1, SHROOM3	down	ex_22
Golgi Vesicle Transport (GO:0048193)	0.817236	1	2	91	COPG2, YIPF4	down	ex_22
Cell-Cell Adhesion Via Plasma-Membrane Adhesion Molecules (GO:0098742)	0.817368	1	2	49	TENM1, EMB	up	ex_17
Monoatomic Cation Transmembrane Transport (GO:0098655)	0.817373	1	3	99	GRIN2B, SLC8A3, KCNK1	down	ex_19
Regulation Of Protein Catabolic Process (GO:0042176)	0.81749	1	2	52	SIRT2, TNFSF13B	up	ex_22
Positive Regulation Of Cell Projection Organization (GO:0031346)	0.817597	1	2	59	FBXW8, SERPINI1	down	ex_09
Endosomal Transport (GO:0016197)	0.81774	1	3	49	TMCC1, DENND5A, EPS15	down	oligodendrocytes_04
Positive Regulation Of Cell Migration (GO:0030335)	0.817878	1	2	62	SRGAP2C, RAPGEF2	up	in_15
Positive Regulation Of Cell Migration (GO:0030335)	0.818034	1	3	64	AGO2, EGFR, IGF1R	up	astrocytes_18
Regulation Of Neuron Projection Development (GO:0010975)	0.818124	1	3	93	ROR1, STX1B, KNDC1	up	ex_19
Regulation Of Nucleic Acid-Templated Transcription (GO:1903506)	0.818513	1	5	155	PPARGC1B, MTF2, ZNF708, NFYC, SFPQ	down	ex_19
Generation Of Neurons (GO:0048699)	0.818744	1	2	45	LRP4, LHX2	up	astrocytes_18
Negative Regulation Of Macromolecule Metabolic Process (GO:0010605)	0.818744	1	2	45	SFMBT2, EDNRB	up	astrocytes_18
Regulation Of Cell Differentiation (GO:0045595)	0.818794	1	3	70	CDK5RAP2, CHD3, MBOAT2	up	ex_17
Proteasome-Mediated Ubiquitin-Dependent Protein Catabolic Process (GO:0043161)	0.818952	1	11	158	RNF4, PSMD4, EDEM1, RNF216, SKP2, ECPAS, FAF2, NSFL1C, APPBP2, NEMF, UBR2	up	ex_09
RNA Transport (GO:0050658)	0.818998	1	1	16	PEG10	down	ex_30
Cell-Cell Adhesion Via Plasma-Membrane Adhesion Molecules (GO:0098742)	0.819318	1	3	54	CELSR2, ATP2C1, EMB	up	ex_24
Positive Regulation Of MAPK Cascade (GO:0043410)	0.819982	1	2	70	BMPER, ADRA1B	down	ex_19
Ras Protein Signal Transduction (GO:0007265)	0.819982	1	2	70	ELMO1, RALA	down	ex_19
Adenylate Cyclase-Modulating G Protein-Coupled Receptor Signaling Pathway (GO:0007188)	0.820011	1	2	35	ADCY1, ADGRB1	up	ex_09
Vesicle Fusion (GO:0006906)	0.820011	1	2	35	STX1B, RAB12	up	ex_09
Cellular Response To Nutrient Levels (GO:0031669)	0.82015	1	2	34	SREBF2, VPS41	up	ex_01
Positive Regulation Of Cellular Component Biogenesis (GO:0044089)	0.82015	1	2	34	TPPP, TPR	up	ex_01
Potassium Ion Transport (GO:0006813)	0.820715	1	2	38	KCNIP2, KCNQ2	up	ex_24
Positive Regulation Of Cell Motility (GO:2000147)	0.820997	1	3	50	CARMIL1, ROCK2, TIAM1	up	ex_09
Regulation Of RNA Splicing (GO:0043484)	0.820997	1	3	50	HNRNPL, SRPK1, ZNF638	up	ex_09
Proteasomal Protein Catabolic Process (GO:0010498)	0.821021	1	2	50	FBXW11, PJA2	down	oligodendrocytes_00
Golgi Vesicle Transport (GO:0048193)	0.821277	1	3	75	MYO5A, TRIP11, MYO1B	up	in_08
Regulation Of Proteasomal Ubiquitin-Dependent Protein Catabolic Process (GO:0032434)	0.821731	1	4	55	CAMLG, ZYG11B, HSP90AB1, SUMO2	down	ex_30
Regulation Of Canonical Wnt Signaling Pathway (GO:0060828)	0.821796	1	2	75	CCNY, TBL1XR1	down	ex_06
Cellular Response To Oxygen-Containing Compound (GO:1901701)	0.821819	1	8	119	ADCY1, ROCK2, ADGRV1, MAPK14, AKAP9, PDK3, RPTOR, DAPK1	up	ex_09
Negative Regulation Of Transcription By RNA Polymerase II (GO:0000122)	0.821822	1	6	246	BACH2, ZNF10, ZNF133, KCNIP3, RTF1, ETV5	down	ex_21
Regulation Of ERK1 And ERK2 Cascade (GO:0070372)	0.82191	1	2	62	RAPGEF2, LMO3	up	ex_23
Regulation Of Mitochondrial Membrane Potential (GO:0051881)	0.821958	1	1	19	BCO2	up	ex_09
Regulation Of Protein Phosphorylation (GO:0001932)	0.821979	1	2	92	CCNY, NTRK2	down	ex_22
Protein Localization To Membrane (GO:0072657)	0.821984	1	2	40	SH3PXD2B, TSPAN15	up	oligodendrocytes_00
Regulation Of Anatomical Structure Morphogenesis (GO:0022603)	0.822286	1	2	66	KNDC1, CLASP2	up	ex_19
Negative Regulation Of Programmed Cell Death (GO:0043069)	0.822335	1	2	86	TMBIM4, CAT	down	astrocytes_05
Negative Regulation Of Autophagy (GO:0010507)	0.822384	1	2	30	PINK1, SNCA	down	ex_30
Macromolecule Catabolic Process (GO:0009057)	0.822384	1	2	30	SLC6A7, TRIM24	down	ex_30
Endocytic Recycling (GO:0032456)	0.822384	1	2	30	SNX4, SNX3	down	ex_30
Actomyosin Structure Organization (GO:0031032)	0.822384	1	2	30	TMOD3, SORBS1	down	ex_30
Nervous System Development (GO:0007399)	0.822473	1	6	183	RBFOX2, DPYSL5, NLGN1, GLRB, FKTN, APBA2	down	ex_19
Negative Regulation Of Cell Population Proliferation (GO:0008285)	0.822623	1	2	95	APLP2, CDH13	down	ex_21
Organelle Organization (GO:0006996)	0.822669	1	6	108	YME1L1, DNM1L, VAPA, SYNE1, KIFAP3, PRPF40A	down	endothelial_25
Protein Phosphorylation (GO:0006468)	0.822755	1	6	203	RIPK1, NEK7, MAP3K13, FAM20B, STK4, TAF2	down	in_08
Negative Regulation Of Cell Differentiation (GO:0045596)	0.822967	1	4	51	ANKRD26, ZBTB16, EIF2AK4, ASXL1	up	ex_02
Regulation Of DNA Metabolic Process (GO:0051052)	0.823369	1	2	53	ESCO1, ZBTB38	up	in_08
Plasma Membrane Bounded Cell Projection Organization (GO:0120036)	0.823369	1	2	53	MAP2, FRYL	up	in_08
Negative Regulation Of Protein Modification By Small Protein Conjugation Or Removal (GO:1903321)	0.823709	1	1	15	SH3RF2	up	ex_02
Plasma Membrane Bounded Cell Projection Organization (GO:0120036)	0.823773	1	4	70	CARMIL1, CYFIP1, DOCK7, FRYL	up	ex_24
Positive Regulation Of Phosphorylation (GO:0042327)	0.823773	1	4	70	FBH1, ROCK2, RB1CC1, FLCN	up	ex_24
Positive Regulation Of Signal Transduction (GO:0009967)	0.823784	1	3	59	CSNK2A1, RPS3, GRB10	down	endothelial_25
Membrane Organization (GO:0061024)	0.824079	1	3	75	PICALM, EXOC2, FCHO2	up	ex_22
Regulation Of Neuron Apoptotic Process (GO:0043523)	0.824346	1	1	34	TRIM2	up	ex_23
Cellular Response To Growth Factor Stimulus (GO:0071363)	0.824494	1	2	53	PRKD1, NELL1	down	ex_24
Negative Regulation Of Nucleic Acid-Templated Transcription (GO:1903507)	0.824566	1	4	106	ZNF540, YAF2, SMURF2, SFPQ	down	in_10
Regulation Of Cell Cycle (GO:0051726)	0.824665	1	7	103	ADARB1, TSPYL2, ATM, EP400, NF2, ANAPC1, RPS6KA2	up	ex_01
Protein Phosphorylation (GO:0006468)	0.824905	1	6	167	ADAM10, CDKL1, UVRAG, EPHB2, MAPK14, PDK3	up	in_10
Positive Regulation Of Proteasomal Protein Catabolic Process (GO:1901800)	0.825046	1	3	43	PSMC6, ZYG11B, SUMO2	down	ex_30
Protein Modification By Small Protein Conjugation (GO:0032446)	0.825129	1	11	159	RNF115, HERC3, RNF144A, RNF138, USP7, PIAS1, RNF168, TRIM52, UBA5, RANGAP1, RPGR	up	ex_09
Negative Regulation Of Gene Expression (GO:0010629)	0.825204	1	4	119	OVOL2, MEF2C, PPP2CB, TIA1	down	ex_17
Negative Regulation Of Gene Expression (GO:0010629)	0.825226	1	9	129	SFMBT2, CRKL, EPRS1, LARP1, ADAM10, ROCK2, PPM1D, TRIM37, RPS6KA5	up	ex_01
Regulation Of Cell Cycle (GO:0051726)	0.82538	1	4	91	CCNL2, KAT2B, YEATS2, RPS6KA2	up	ex_17
Intracellular Protein Transport (GO:0006886)	0.825461	1	3	111	XPO7, SCFD2, SCFD1	down	in_20
Positive Regulation Of Developmental Process (GO:0051094)	0.825812	1	2	83	ACVR1, MAP3K13	down	ex_02
Positive Regulation Of Cell Projection Organization (GO:0031346)	0.825875	1	4	63	SETX, CAPRIN2, PRKD1, KIDINS220	up	ex_01
Nervous System Development (GO:0007399)	0.825952	1	3	124	FBXL17, ATXN10, ST8SIA4	down	in_27
Neuron Migration (GO:0001764)	0.826072	1	1	19	SEPTIN4	down	oligodendrocytes_04
Metal Ion Transport (GO:0030001)	0.826097	1	2	50	SCN8A, SCN1A	up	ex_17
Protein Localization (GO:0008104)	0.82614	1	4	94	FERMT2, KIF13A, CD81, HSPA9	up	endothelial_25
Positive Regulation Of Cell Differentiation (GO:0045597)	0.826192	1	3	65	GPRC5B, PLCB1, RIPOR2	up	astrocytes_18
Autophagosome Organization (GO:1905037)	0.826453	1	2	28	ULK1, ATP2A2	up	ex_02
Positive Regulation Of Transcription By RNA Polymerase II (GO:0045944)	0.82649	1	6	224	STAT1, ACTR2, CSRNP3, PRDM5, CREBZF, THRAP3	down	astrocytes_05
Negative Regulation Of DNA-templated Transcription (GO:0045892)	0.826494	1	28	336	SIRT2, STAT3, PPARG, ZNF69, ZNF675, ZMYND8, ZNF846, SNX6, PRKN, GCLC, MED9, CPEB3, CTBP1, ZNF124, NFIC, MYT1L, RBBP7, ATP8B1, TFDP2, DNMT3A, ZNF75A, TCP10L, RUNX1, APBB2, CBFA2T2, TCERG1, USP47, FLCN	up	ex_30
DNA Metabolic Process (GO:0006259)	0.826552	1	3	93	SUPV3L1, GTF2H1, MSH3	down	ex_17
Mitochondrion Organization (GO:0007005)	0.82679	1	1	51	ATPAF1	down	ex_22
Cytosolic Transport (GO:0016482)	0.826916	1	2	49	ANKFY1, GOSR1	down	in_15
RNA Splicing, Via Transesterification Reactions With Bulged Adenosine As Nucleophile (GO:0000377)	0.826916	1	2	49	NOVA1, RBM6	down	in_15
Positive Regulation Of Protein Modification Process (GO:0031401)	0.826916	1	2	49	PIK3R3, AMBRA1	down	in_15
Regulation Of Cell Differentiation (GO:0045595)	0.826916	1	2	49	TNR, NLGN1	down	in_15
Regulation Of Neuron Projection Development (GO:0010975)	0.82692	1	2	79	SERPINI1, TENM3	down	in_08
Modulation Of Chemical Synaptic Transmission (GO:0050804)	0.826994	1	5	79	AKAP9, SLC38A1, PXK, TRIO, SYN3	up	ex_09
Intracellular Protein Transport (GO:0006886)	0.827287	1	5	145	SEC31B, KPNA3, KPNA1, RAB5A, SMURF1	down	ex_17
Regulation Of Translation (GO:0006417)	0.827336	1	2	93	EIF5, FXR1	up	ex_11
DNA Metabolic Process (GO:0006259)	0.827336	1	2	93	USP45, ATRX	up	ex_11
Regulation Of DNA-templated Transcription (GO:0006355)	0.827338	1	43	605	BBX, BAZ1B, BAZ2B, ATAD2, PPP3CB, DENND4A, CELSR2, TCF4, ZNF37A, CDK5RAP2, ZSCAN5A, PHF12, GPI, SETD3, MAP2K2, WDR5, PARP1, KDM4A, KDM5A, TCF7L2, KDM3A, RPS6KA5, RFX1, PSMD9, ACTL6B, MLLT11, ZNF253, UTP4, ZBTB16, ZBTB11, ZNF675, FOXN2, FOXK2, MAPK14, BCL7A, TAF15, ZNF292, ACVR1B, JDP2, ZNF519, ZFP91, SS18L1, ZNF195	up	ex_24
Positive Regulation Of Programmed Cell Death (GO:0043068)	0.827464	1	2	76	CTNNB1, BCL2	down	ex_06
Positive Regulation Of Multicellular Organismal Process (GO:0051240)	0.827798	1	3	101	PPARGC1B, BRD9, B4GALT5	down	ex_19
Activation Of GTPase Activity (GO:0090630)	0.827944	1	3	40	TBC1D9B, RANGAP1, TBC1D30	up	ex_02
Axonogenesis (GO:0007409)	0.827945	1	7	91	APLP2, TUBB3, HSP90AA1, ZDHHC17, LRTM1, HSP90AB1, ATL1	down	ex_30
Neuron Projection Morphogenesis (GO:0048812)	0.828161	1	3	76	DOCK10, SPTBN4, MAP2	up	in_08
Modulation Of Chemical Synaptic Transmission (GO:0050804)	0.828691	1	2	65	CDH2, FXR1	up	in_10
Positive Regulation Of Protein Metabolic Process (GO:0051247)	0.828718	1	2	76	RASGRP1, SORL1	up	ex_21
Regulation Of Anatomical Structure Morphogenesis (GO:0022603)	0.828749	1	2	63	PAK3, SIPA1L1	up	ex_23
Positive Regulation Of DNA-templated Transcription (GO:0045893)	0.828783	1	13	271	MEF2A, MBD2, PRRX1, TFCP2, WWTR1, EPC1, WASL, TAF15, RARB, FGF1, KLF7, THOC1, TBL1XR1	down	in_28
Protein Polyubiquitination (GO:0000209)	0.82887	1	9	114	WSB2, SKP1, TRIM5, UBE2V2, MARCHF5, MARCHF6, UBE3A, TRIM25, TRIM22	down	ex_30
Metal Ion Transport (GO:0030001)	0.828889	1	3	55	ATP2C1, KCNIP2, RYR2	up	ex_24
Cytoskeleton Organization (GO:0007010)	0.828889	1	3	55	LRCH3, FGD6, DST	up	ex_24
Apoptotic Process (GO:0006915)	0.828926	1	1	50	PLAGL1	down	in_26
Negative Regulation Of Cell Migration (GO:0030336)	0.828947	1	2	42	RAP2A, PTPRG	down	endothelial_25
Positive Regulation Of Gene Expression (GO:0010628)	0.829174	1	4	138	TERF2, P2RX7, MAPK14, ROBO1	up	ex_21
Regulation Of DNA Metabolic Process (GO:0051052)	0.829193	1	2	59	SMC3, ZBTB38	up	ex_06
Regulation Of Programmed Cell Death (GO:0043067)	0.829251	1	5	71	ACTN2, FANK1, TIGAR, PRKN, BNIP3L	up	ex_30
Positive Regulation Of Hydrolase Activity (GO:0051345)	0.829251	1	5	71	PKP4, PREX1, RAPGEFL1, RASGEF1A, FLCN	up	ex_30
Regulation Of Cell Migration (GO:0030334)	0.829268	1	2	92	CTNNA2, MINK1	down	astrocytes_18
Regulation Of Intracellular Signal Transduction (GO:1902531)	0.829419	1	4	79	ULK4, CALM2, DOCK2, SPRED1	down	microglia_13
Regulation Of Canonical Wnt Signaling Pathway (GO:0060828)	0.829427	1	3	76	RNF146, TLE1, PPM1A	down	ex_24
Positive Regulation Of Macroautophagy (GO:0016239)	0.829492	1	2	32	BNIP3L, SPTLC2	up	ex_30
Organelle Organization (GO:0006996)	0.82991	1	16	192	RB1, USP6NL, RNF112, THY1, DMTN, ATL1, PINK1, DNM1L, SAR1B, MAPKAP1, CDC42, STX17, PCLO, PPIA, KIF3A, CHCHD2	down	ex_30
DNA Repair (GO:0006281)	0.83033	1	2	59	MSH3, NBN	down	in_10
Nervous System Development (GO:0007399)	0.830863	1	5	130	FARP1, PTPRZ1, WDPCP, BTD, KIRREL3	down	in_10
Positive Regulation Of GTPase Activity (GO:0043547)	0.830889	1	2	84	TBC1D22A, TBC1D9	down	ex_02
Regulation Of Plasma Membrane Bounded Cell Projection Organization (GO:0120035)	0.83102	1	1	19	TBR1	up	ex_01
Organelle Organization (GO:0006996)	0.831095	1	6	171	DNM1L, COG6, SEC31B, TOR1AIP2, CXADR, PKD2	down	ex_17
Ubiquitin-Dependent Protein Catabolic Process (GO:0006511)	0.831095	1	6	171	RNF146, TRIM9, RNF150, SMURF1, SPOPL, FBXL17	down	ex_17
Negative Regulation Of Cell Motility (GO:2000146)	0.831279	1	3	51	RBBP4, FRMD5, ZMYND8	up	ex_09
Regulation Of Translation (GO:0006417)	0.8315	1	2	64	ATXN2, DDX6	up	in_15
Plasma Membrane Bounded Cell Projection Assembly (GO:0120031)	0.831651	1	4	138	RFX3, TMEM67, WDR35, GALNT11	down	ex_01
Positive Regulation Of Transcription By RNA Polymerase II (GO:0045944)	0.83166	1	10	308	RFX3, PID1, LRP6, E2F3, AUTS2, TAF2, NFIB, ASXL3, MLIP, KDM1B	down	ex_01
Circulatory System Development (GO:0072359)	0.831816	1	2	39	DZIP1, AKAP13	up	ex_24
Positive Regulation Of Cellular Component Organization (GO:0051130)	0.831816	1	2	39	SURF4, SLF2	up	ex_24
ncRNA Processing (GO:0034470)	0.831816	1	2	39	ZCCHC8, DDX27	up	ex_24
Protein Glycosylation (GO:0006486)	0.831861	1	2	61	GALNT14, GALNT7	down	ex_09
Negative Regulation Of Cell Migration (GO:0030336)	0.831861	1	2	61	PTPRR, SCAI	down	ex_09
Protein Phosphorylation (GO:0006468)	0.83194	1	5	201	JAK1, ABL1, TLK2, CAMK4, LMTK3	down	in_26
Axon Guidance (GO:0007411)	0.831952	1	5	68	TUBB3, GAP43, LRTM1, CHN1, RAC1	down	ex_30
Positive Regulation Of Cellular Component Biogenesis (GO:0044089)	0.83207	1	2	36	MTSS1, FNIP1	up	ex_09
Response To UV (GO:0009411)	0.83207	1	2	36	USP47, RHBDD1	up	ex_09
Vesicle-Mediated Transport (GO:0016192)	0.832194	1	5	213	ATG14, CSNK1G3, STX1A, LRP8, KALRN	down	ex_21
Modification-Dependent Protein Catabolic Process (GO:0019941)	0.832237	1	2	80	RNF146, RNF150	down	in_08
Plasma Membrane Bounded Cell Projection Assembly (GO:0120031)	0.832302	1	3	93	PTPRO, GBF1, PHIP	down	in_12
Cell-Cell Adhesion Via Plasma-Membrane Adhesion Molecules (GO:0098742)	0.832413	1	2	54	CDH11, TENM3	down	ex_24
Central Nervous System Development (GO:0007417)	0.832492	1	3	60	ARNT2, FLNB, BPTF	down	endothelial_25
Regulation Of Wnt Signaling Pathway (GO:0030111)	0.832551	1	2	35	CRBN, RSPO2	up	ex_01
Protein Processing (GO:0016485)	0.832551	1	2	35	HM13, ADAM10	up	ex_01
Protein Autoubiquitination (GO:0051865)	0.832551	1	2	35	RNF157, TRIM37	up	ex_01
Positive Regulation Of Protein Ubiquitination (GO:0031398)	0.832551	1	2	35	UBE2L3, DCUN1D4	up	ex_01
Neuron Development (GO:0048666)	0.832585	1	2	74	CAMSAP1, BICDL1	down	ex_11
Regulation Of Translation (GO:0006417)	0.83284	1	7	96	GUF1, CPEB3, GSPT1, LRPPRC, NAT10, MSI2, CTIF	up	ex_30
Regulation Of Transcription By RNA Polymerase II (GO:0006357)	0.832908	1	51	591	ATF1, PKNOX2, BAZ2B, PPARG, ZNF69, ZMYND8, ZNF846, PTMA, MAMLD1, GRIN1, ZNF83, PRKCB, CTBP1, ZSCAN5A, NFIC, TFDP2, ZNF75A, TCP10L, APBB2, TCERG1, TXK, CAPRIN2, FLCN, MRTFA, MLLT10, SETX, SIRT2, STAT3, ZNF675, SATB2, HIVEP3, AKIRIN1, MKX, PRKN, MED9, CPEB3, MAML1, ZNF124, BRD4, MYT1L, TCF20, RBBP7, ABL1, DNMT3A, TNKS, SMARCC1, RUNX1, TSHZ1, DPF1, SAFB2, PKD2	up	ex_30
Positive Regulation Of Protein Phosphorylation (GO:0001934)	0.833209	1	4	77	BRAF, RAP2A, BMPR2, ATP2B4	down	endothelial_25
Nervous System Development (GO:0007399)	0.833286	1	4	176	TAGLN3, KALRN, GFRA2, APLP2	down	ex_21
Regulation Of Neuron Projection Development (GO:0010975)	0.833686	1	2	42	SPOCK1, KIF1A	up	oligodendrocytes_04
Endomembrane System Organization (GO:0010256)	0.833825	1	2	66	GBF1, USP8	down	in_12
Regulation Of Cell Population Proliferation (GO:0042127)	0.834378	1	6	197	BCL2, NTRK3, GAREM1, NEURL1, PTK2, ACER3	down	ex_01
Positive Regulation Of Gene Expression (GO:0010628)	0.834404	1	5	149	KAT2B, ROCK1, CLU, UBR5, KAT7	up	ex_19
Protein Glycosylation (GO:0006486)	0.834499	1	4	52	ST8SIA1, GALNT1, MGAT5B, MGAT5	up	ex_02
Proteasome-Mediated Ubiquitin-Dependent Protein Catabolic Process (GO:0043161)	0.8347	1	6	158	KLHDC3, KLHL20, CUL3, CUL2, FBXL16, RNF10	down	ex_09
Regulation Of Neuron Projection Development (GO:0010975)	0.834842	1	2	75	CAMSAP2, RAPGEF2	up	in_12
Phosphate-Containing Compound Metabolic Process (GO:0006796)	0.835124	1	4	64	PAK2, INPP5B, TIGAR, PFKP	up	ex_01
Protein Dephosphorylation (GO:0006470)	0.835124	1	4	64	PPP4R3A, SSH1, PTPRM, PPM1D	up	ex_01
Heart Development (GO:0007507)	0.83523	1	3	46	INSR, PKD2, SGCD	up	ex_30
Translation (GO:0006412)	0.835351	1	2	64	EPRS1, RPL37A	up	ex_23
Regulation Of Protein Serine/Threonine Kinase Activity (GO:0071900)	0.835385	1	1	30	TAB1	up	in_08
Negative Regulation Of Gene Expression (GO:0010629)	0.835533	1	8	131	LGMN, ADAM10, CNOT9, ROCK2, KDM4A, RBMS3, RPS6KA5, FLCN	up	ex_24
Supramolecular Fiber Organization (GO:0097435)	0.835757	1	3	87	TMOD3, TPM3, CDC42	down	ex_09
Inorganic Cation Transmembrane Transport (GO:0098662)	0.835833	1	2	85	KCNN3, TRPC1	down	ex_02
Peptide Biosynthetic Process (GO:0043043)	0.836013	1	1	37	MRPL3	down	ex_17
Positive Regulation Of Gene Expression (GO:0010628)	0.836052	1	3	120	CADM1, RIPK1, RIMS1	down	ex_02
Positive Regulation Of Cellular Biosynthetic Process (GO:0031328)	0.836142	1	4	66	GUF1, PRR16, TCF7L2, ELOVL5	up	ex_09
Positive Regulation Of Nucleic Acid-Templated Transcription (GO:1903508)	0.836209	1	4	167	ATXN7, TASP1, MSL1, CAMK4	down	in_26
Regulation Of G Protein-Coupled Receptor Signaling Pathway (GO:0008277)	0.836214	1	1	30	RGS20	down	ex_24
Cilium Assembly (GO:0060271)	0.836269	1	2	95	TTBK2, SPATA6	up	ex_11
Glucose Homeostasis (GO:0042593)	0.836314	1	2	31	APLP2, PIK3R1	down	ex_30
Intrinsic Apoptotic Signaling Pathway (GO:0097193)	0.836314	1	2	31	DDX5, CYCS	down	ex_30
Golgi To Plasma Membrane Transport (GO:0006893)	0.836314	1	2	31	EXOC4, VAMP2	down	ex_30
Plasma Membrane Bounded Cell Projection Morphogenesis (GO:0120039)	0.836314	1	2	31	PAK1, NCKAP1	down	ex_30
Cilium Organization (GO:0044782)	0.836388	1	9	115	CIBAR1, TXNDC15, STK36, BBS5, SEPTIN7, OCRL, MAK, ATP6V1D, KIF3A	down	ex_30
Regulation Of Nucleic Acid-Templated Transcription (GO:1903506)	0.836658	1	5	103	GPBP1, NR1D2, NFYC, RSF1, RPS6KA5	up	astrocytes_18
Golgi Vesicle Transport (GO:0048193)	0.837066	1	2	53	RAB8B, SNAP23	up	endothelial_25
Positive Regulation Of Hydrolase Activity (GO:0051345)	0.837154	1	2	44	PKP4, MAPRE2	up	OPC_07
Negative Regulation Of Transcription By RNA Polymerase II (GO:0000122)	0.83727	1	4	162	BACH2, HDAC8, RTF1, NR3C1	down	in_27
Inorganic Cation Transmembrane Transport (GO:0098662)	0.83736	1	2	60	SLC8A3, HCN1	down	in_10
Cellular Response To Ketone (GO:1901655)	0.837363	1	1	17	NCOA4	down	ex_30
Regulation Of Stem Cell Differentiation (GO:2000736)	0.837363	1	1	17	OCIAD1	down	ex_30
Positive Regulation Of Intracellular Signal Transduction (GO:1902533)	0.837492	1	4	140	PRKD1, JAK2, RPTOR, CBL	up	ex_21
Cilium Organization (GO:0044782)	0.837519	1	3	71	KIFAP3, C2CD3, TTC8	down	in_15
Positive Regulation Of Phosphorylation (GO:0042327)	0.837715	1	2	73	PAK1, NBN	down	ex_19
mRNA Processing (GO:0006397)	0.838041	1	4	93	SCAF11, SRRM1, SRRM2, SNRPN	up	ex_17
DNA Metabolic Process (GO:0006259)	0.838041	1	4	93	ZBTB1, PDS5B, PDS5A, ATRX	up	ex_17
Proteasome-Mediated Ubiquitin-Dependent Protein Catabolic Process (GO:0043161)	0.838352	1	5	141	APC, FBXL20, TRIM2, UBE4A, UBXN2B	up	ex_23
Protein Dephosphorylation (GO:0006470)	0.83861	1	2	62	PTPRA, PTPRR	down	ex_09
Protein Ubiquitination (GO:0016567)	0.838651	1	15	169	NEDD4L, RNF157, UBE2D3, CUL1, NPEPPS, TRIM69, UBR5, TRIM37, TNFSF13B, UBE2L3, GAN, SH3RF2, UBE2W, UBE2QL1, RMND5A	up	ex_02
Positive Regulation Of Cellular Biosynthetic Process (GO:0031328)	0.838954	1	2	55	PRR16, ELOVL5	up	in_08
Regulation Of Gene Expression (GO:0010468)	0.839273	1	13	240	GPBP1, RBPJ, ZNF638, SFMBT2, SORT1, MT3, CLK1, HSPA1A, NR1D2, MBNL2, NFYC, RSF1, RPS6KA5	up	astrocytes_18
Positive Regulation Of DNA-templated Transcription (GO:0045893)	0.839744	1	12	315	PID1, TASP1, MEF2A, LRP6, TAF2, INO80, ILF3, KAT6B, PHIP, HMGN1, TBL1X, POU2F1	down	in_12
Positive Regulation Of Nucleic Acid-Templated Transcription (GO:1903508)	0.839757	1	4	178	TEAD1, NFIB, WBP2, PRMT2	down	ex_21
Peptidyl-Serine Phosphorylation (GO:0018105)	0.840049	1	2	67	ULK2, MAP3K13	down	in_12
Small GTPase Mediated Signal Transduction (GO:0007264)	0.840188	1	1	45	RALGDS	down	in_20
Protein Localization To Organelle (GO:0033365)	0.840201	1	4	72	DCP1A, CEP250, TRAM1, RPA1	up	ex_24
Macromolecule Biosynthetic Process (GO:0009059)	0.84051	1	3	41	EEF1A1, EIF4G2, GSPT1	up	ex_02
mRNA Processing (GO:0006397)	0.840546	1	2	44	HNRNPU, RNMT	up	microglia_13
Regulation Of Neuron Projection Development (GO:0010975)	0.840646	1	2	86	TNR, CSMD3	down	ex_02
Regulation Of Cell Cycle (GO:0051726)	0.840829	1	3	61	PUM1, HIPK2, PHACTR4	down	endothelial_25
Positive Regulation Of Cellular Component Biogenesis (GO:0044089)	0.841187	1	2	29	CLU, TPPP	up	ex_02
Spliceosomal Complex Assembly (GO:0000245)	0.841187	1	2	29	ZRSR2, SRPK1	up	ex_02
protein-DNA Complex Organization (GO:0071824)	0.841422	1	1	22	TCF4	up	ex_24
Negative Regulation Of Supramolecular Fiber Organization (GO:1902904)	0.841431	1	1	20	ARFGEF1	down	oligodendrocytes_04
Negative Regulation Of Nucleic Acid-Templated Transcription (GO:1903507)	0.841467	1	4	121	EID1, ILF3, KAT6B, POU2F1	down	in_12
Plasma Membrane Bounded Cell Projection Organization (GO:0120036)	0.841558	1	2	68	HDGFL3, PKD2	down	ex_17
Positive Regulation Of GTPase Activity (GO:0043547)	0.841577	1	3	67	WDR41, RAPGEF3, TSC1	up	astrocytes_18
Nervous System Development (GO:0007399)	0.841881	1	5	143	FEZ1, TMOD2, NCKAP1, SPTBN1, SH3GL3	up	in_15
Positive Regulation Of Transcription By RNA Polymerase II (GO:0045944)	0.841952	1	8	268	PID1, AGO1, RIPK1, DHX36, IGF1, TAF2, NR3C1, TBL1XR1	down	in_08
Regulation Of Neuron Apoptotic Process (GO:0043523)	0.842293	1	2	40	LGMN, AGAP2	up	ex_24
Potassium Ion Transmembrane Transport (GO:0071805)	0.842436	1	1	41	KCNK1	down	ex_19
Macromolecule Biosynthetic Process (GO:0009059)	0.842442	1	3	78	EEF2, EXT1, MRPS5	down	ex_24
Regulation Of Cell Cycle (GO:0051726)	0.842482	1	3	104	LRP6, CCPG1, NBN	down	ex_19
DNA Repair (GO:0006281)	0.842482	1	3	104	NBN, PMS1, TDG	down	ex_19
Neuron Projection Development (GO:0031175)	0.842482	1	3	104	PAK1, NLGN1, MAP4K4	down	ex_19
Regulation Of Translation (GO:0006417)	0.842482	1	3	104	PUM3, YTHDF3, EIF5B	down	ex_19
Transmembrane Receptor Protein Tyrosine Kinase Signaling Pathway (GO:0007169)	0.84253	1	3	96	PAK1, SHC3, TYRO3	down	ex_17
Positive Regulation Of Intracellular Signal Transduction (GO:1902533)	0.842756	1	3	136	FRMD6, NTRK2, SLC20A1	down	ex_22
Transcription By RNA Polymerase II (GO:0006366)	0.84306	1	5	81	GTF2B, ZNF141, PCID2, NCOA1, TRIP11	up	ex_09
Positive Regulation Of Hydrolase Activity (GO:0051345)	0.843267	1	2	74	RGS7, MAP4K4	down	ex_19
Protein Localization To Organelle (GO:0033365)	0.843267	1	2	74	TOLLIP, PAK1	down	ex_19
Positive Regulation Of Proteasomal Ubiquitin-Dependent Protein Catabolic Process (GO:0032436)	0.843395	1	2	37	PIAS1, RNF144A	up	ex_09
Epigenetic Regulation Of Gene Expression (GO:0040029)	0.843395	1	2	37	TASOR, RNF168	up	ex_09
Positive Regulation Of Protein Ubiquitination (GO:0031398)	0.843395	1	2	37	UBE2D1, FBXO33	up	ex_09
Transcription By RNA Polymerase II (GO:0006366)	0.843512	1	2	79	TFCP2, CCNH	down	ex_06
Ras Protein Signal Transduction (GO:0007265)	0.843567	1	2	51	IGF1, PHACTR4	down	in_15
Positive Regulation Of Gene Expression (GO:0010628)	0.843837	1	4	142	PID1, BRAF, RIMS1, ELAVL4	down	ex_06
Negative Regulation Of Cellular Process (GO:0048523)	0.843991	1	12	150	RB1, GSDME, CRLF3, DYNLL1, NDUFA13, CNOT7, NCK2, NEURL1, ACTB, APLP2, RTN4, TCHP	down	ex_30
Phosphorylation (GO:0016310)	0.844301	1	6	168	MAP3K5, CDK8, EPHA3, MARK3, MAST1, PEAK1	up	in_15
Regulation Of Nucleic Acid-Templated Transcription (GO:1903506)	0.844525	1	3	95	NR1D2, SPIN1, MITF	up	in_10
Protein Localization (GO:0008104)	0.84463	1	5	149	SEC31B, RAB5A, VCL, SMURF1, SHROOM3	down	ex_17
Negative Regulation Of Macromolecule Metabolic Process (GO:0010605)	0.844683	1	4	67	ROCK2, TERF2, SH3GL2, SETDB2	up	ex_09
Cytoplasmic Translation (GO:0002181)	0.844845	1	1	44	RPL13A	up	ex_21
Inorganic Cation Transmembrane Transport (GO:0098662)	0.845019	1	5	88	SLC6A6, KCNQ2, ATP2C1, SLC39A9, SLC30A5	up	ex_24
RNA Splicing, Via Transesterification Reactions With Bulged Adenosine As Nucleophile (GO:0000377)	0.845019	1	5	88	ZCCHC8, METTL14, RBM10, SNRNP40, SRSF12	up	ex_24
Regulation Of Plasma Membrane Bounded Cell Projection Assembly (GO:0120032)	0.845024	1	1	31	CDKL1	up	in_08
Positive Regulation Of GTPase Activity (GO:0043547)	0.845548	1	2	53	RAPGEF5, NF1	down	oligodendrocytes_00
Positive Regulation Of Translation (GO:0045727)	0.845913	1	3	47	GUF1, CPEB3, NAT10	up	ex_30
Regulation Of GTPase Activity (GO:0043087)	0.845988	1	2	55	RGL3, ITGB1BP1	up	in_28
Fatty Acid Beta-Oxidation (GO:0006635)	0.84614	1	1	20	AUH	up	ex_01
Neuron Migration (GO:0001764)	0.846697	1	1	39	MAP1B	up	ex_19
Small GTPase Mediated Signal Transduction (GO:0007264)	0.846733	1	3	57	ARHGAP32, ARHGEF18, TIAM2	up	ex_24
Protein Localization (GO:0008104)	0.846787	1	4	153	TM9SF2, COPA, SHROOM3, SCFD1	down	ex_23
Regulation Of Neuron Projection Development (GO:0010975)	0.847319	1	2	68	KNDC1, CDH2	up	in_10
Intracellular Protein Transport (GO:0006886)	0.847456	1	6	178	STX1B, VPS26C, SNX1, RAB6B, AP3D1, KIF13A	up	ex_19
Protein Modification By Small Protein Conjugation (GO:0032446)	0.847792	1	5	112	CHFR, HERC2, TRIM44, HDAC9, FBXO9	down	in_15
Cytosolic Transport (GO:0016482)	0.847922	1	4	73	PIP4K2A, SPAG9, SORT1, WIPF3	up	ex_24
Regulation Of Small GTPase Mediated Signal Transduction (GO:0051056)	0.848173	1	2	44	AKAP13, CHN1	down	endothelial_25
Negative Regulation Of Apoptotic Process (GO:0043066)	0.848181	1	3	123	RIPK1, MSH2, PTK2	down	ex_02
Positive Regulation Of Intracellular Protein Transport (GO:0090316)	0.848439	1	2	56	PCNT, UBR5	up	ex_22
Regulation Of mRNA Splicing, Via Spliceosome (GO:0048024)	0.848439	1	2	56	SRRM1, SRPK1	up	ex_22
Regulation Of Cell Differentiation (GO:0045595)	0.848646	1	2	75	BRD9, NLGN1	down	ex_19
Protein Ubiquitination (GO:0016567)	0.848741	1	5	105	RNF182, UBE2D3, NPEPPS, HERC3, SASH1	up	astrocytes_18
Protein Transport (GO:0015031)	0.848821	1	3	68	CTTN, HSPA9, RAB18	up	astrocytes_18
Negative Regulation Of Cellular Process (GO:0048523)	0.848893	1	3	142	CTTNBP2NL, APLP2, CDH13	down	ex_21
Positive Regulation Of Developmental Process (GO:0051094)	0.848949	1	3	87	NUMA1, TP53BP1, SMARCC2	up	ex_06
Endomembrane System Organization (GO:0010256)	0.849564	1	2	86	ATP8B2, DNM1L	down	ex_23
Actin Filament Organization (GO:0007015)	0.849838	1	1	31	TPM4	up	in_28
Positive Regulation Of Gene Expression (GO:0010628)	0.850217	1	12	151	TERF2, OLFM1, SLC38A2, MED23, FGF1, SSB, ANK2, PIK3R1, ID2, POU3F1, ACTG1, SOD1	down	ex_30
Protein Modification By Small Protein Conjugation (GO:0032446)	0.850237	1	4	87	HERC3, RNF182, UBE2D3, PIAS1	up	astrocytes_18
Protein Autophosphorylation (GO:0046777)	0.850249	1	5	70	PINK1, PAK2, PAK1, MAK, FER	down	ex_30
Cellular Response To Organic Cyclic Compound (GO:0071407)	0.850328	1	3	53	ADCY1, ROCK2, AKAP9	up	ex_09
Positive Regulation Of Signal Transduction (GO:0009967)	0.85064	1	2	62	CSNK2A1, RIMS1	down	in_10
Regulation Of Cell Cycle (GO:0051726)	0.85064	1	2	62	NBN, PHACTR4	down	in_10
RNA Processing (GO:0006396)	0.85064	1	2	62	SFPQ, FASTKD1	down	in_10
Chromatin Remodeling (GO:0006338)	0.850711	1	2	96	IWS1, JARID2	down	in_26
Regulation Of Translation (GO:0006417)	0.85098	1	6	104	UPF3B, CYFIP1, CNOT9, EIF2S1, ELAVL1, METTL14	up	ex_24
Protein Ubiquitination (GO:0016567)	0.851187	1	8	173	DZIP3, USP7, TRIM69, UBR5, UBE2L3, KLHL7, LMO7, UBE2O	up	ex_17
Ubiquitin-Dependent Protein Catabolic Process (GO:0006511)	0.851903	1	14	182	UBAP1L, HERC3, MVB12B, RNF144A, SIRT2, TTC3, UBE4B, PSMA6, KLHL22, PLAA, PRKN, RBBP6, UBE2R2, PSMD12	up	ex_30
Negative Regulation Of Nucleic Acid-Templated Transcription (GO:1903507)	0.852151	1	7	164	RBFOX2, EID1, NCOR2, ATXN1, UBE2V1, TLE1, RUNX1T1	down	ex_24
Regulation Of Protein Localization (GO:0032880)	0.852176	1	2	41	DLG1, PARP1	up	ex_24
Regulation Of RNA Metabolic Process (GO:0051252)	0.852176	1	2	41	RBM12B, ZNF638	up	ex_24
Negative Regulation Of Developmental Process (GO:0051093)	0.852276	1	3	42	ROCK1, ROCK2, RBBP7	up	ex_02
Inorganic Cation Transmembrane Transport (GO:0098662)	0.852278	1	3	90	SLC6A7, SLC8A3, KCNK1	down	ex_09
Positive Regulation Of Transcription By RNA Polymerase II (GO:0045944)	0.852329	1	21	317	MRTFA, BAZ1B, SETX, ATAD2, KMT2C, FOXK2, EAF2, PAXIP1, PPP3CB, TAF4B, TCF4, USF3, BCLAF3, SETD3, CCDC62, SS18L1, ATM, PARP1, TCF7L2, RPS6KA5, FLCN	up	ex_24
Nervous System Development (GO:0007399)	0.852365	1	4	158	RBFOX2, ATXN1, GPM6A, ROBO2	down	ex_02
Positive Regulation Of DNA-templated Transcription (GO:0045893)	0.8524	1	11	359	PID1, AGO1, TASP1, RIPK1, DHX36, IGF1, NAA15, TAF2, NR3C1, HMGN1, TBL1XR1	down	in_08
Ubiquitin-Dependent Protein Catabolic Process (GO:0006511)	0.852514	1	6	132	CHFR, RNF150, FBXW4, TAF1, AMBRA1, FBXO9	down	in_15
Positive Regulation Of Phosphorylation (GO:0042327)	0.852846	1	4	68	MRE11, ROCK2, MAVS, FNIP1	up	ex_09
Negative Regulation Of Nucleic Acid-Templated Transcription (GO:1903507)	0.853014	1	4	100	RBPJ, FOXK2, SMARCA2, ZMYND11	up	in_28
Proteasome-Mediated Ubiquitin-Dependent Protein Catabolic Process (GO:0043161)	0.853197	1	5	113	FBXW4, RNF175, TAF1, AMBRA1, FBXO9	down	in_15
Negative Regulation Of Macromolecule Metabolic Process (GO:0010605)	0.853287	1	2	57	SFMBT2, FOXP1	up	in_08
Protein Dephosphorylation (GO:0006470)	0.853287	1	2	57	TAB1, ILKAP	up	in_08
RNA Splicing, Via Transesterification Reactions With Bulged Adenosine As Nucleophile (GO:0000377)	0.853336	1	3	75	SNRPN, SRRM1, SRRM2	up	ex_17
Protein Transport (GO:0015031)	0.853655	1	5	139	VPS26A, SPTBN1, STX6, DNAJC15, TRIM23	down	ex_09
Cellular Response To Organic Substance (GO:0071310)	0.853867	1	1	18	GPR22	down	ex_30
Negative Regulation Of DNA-templated Transcription (GO:0045892)	0.853901	1	6	233	STAT1, ID4, PRDM5, CNOT1, CREBZF, NR2C1	down	astrocytes_05
Regulation Of Translational Initiation (GO:0006446)	0.854024	1	2	38	BZW2, NCK1	up	ex_09
Positive Regulation Of Plasma Membrane Bounded Cell Projection Assembly (GO:0120034)	0.854024	1	2	38	CCP110, CYFIP1	up	ex_09
Golgi Vesicle Transport (GO:0048193)	0.854071	1	2	49	STX18, UVRAG	up	astrocytes_18
Protein-Containing Complex Assembly (GO:0065003)	0.85413	1	2	84	NT5C3A, RIMS1	down	in_20
Regulation Of Monoatomic Ion Transmembrane Transporter Activity (GO:0032412)	0.854233	1	2	34	SCN4B, MINK1	up	ex_30
Phosphorylation (GO:0016310)	0.854312	1	3	130	STRADB, ATR, GNPTAB	down	astrocytes_05
Negative Regulation Of Cell Population Proliferation (GO:0008285)	0.854332	1	2	89	E2F3, CDH13	down	ex_02
Peptidyl-Serine Modification (GO:0018209)	0.854332	1	2	89	MAP3K13, CSNK1G3	down	ex_02
Translation (GO:0006412)	0.85437	1	3	88	EPRS1, GSPT1, MRPS30	up	ex_06
Protein Phosphorylation (GO:0006468)	0.854765	1	6	201	EGFR, TTBK2, ATM, DDR2, PAK3, RPS6KA3	up	in_26
Regulation Of Cell Cycle G1/S Phase Transition (GO:1902806)	0.854779	1	2	30	APLP2, APC	up	ex_02
Endoplasmic Reticulum Organization (GO:0007029)	0.854779	1	2	30	SHTN1, MIA3	up	ex_02
Regulation Of DNA Replication (GO:0006275)	0.854871	1	1	32	ATAD5	down	ex_24
Ribosomal Small Subunit Biogenesis (GO:0042274)	0.854871	1	1	32	NOP56	down	ex_24
Negative Regulation Of MAPK Cascade (GO:0043409)	0.855063	1	2	37	SIRPA, SORL1	up	ex_01
Mitotic Sister Chromatid Segregation (GO:0000070)	0.855063	1	2	37	WAPL, CEP192	up	ex_01
Protein Localization (GO:0008104)	0.85518	1	13	151	NIN, ULK1, SNX31, SNX27, VPS13A, ITSN1, SNX1, RAB6B, CTTN, KIF13A, IST1, GGA2, JAM3	up	ex_02
Regulation Of Gene Expression (GO:0010468)	0.855199	1	13	377	PPARGC1B, PID1, ZNF708, CLK4, SFPQ, TDG, TRA2B, MTF2, ZNF326, RIMS1, PTBP2, ZNF827, NFYC	down	ex_19
Protein Polyubiquitination (GO:0000209)	0.855776	1	3	69	UBE2D3, SASH1, NPEPPS	up	astrocytes_18
Regulation Of Anatomical Structure Morphogenesis (GO:0022603)	0.855777	1	2	63	KNDC1, KIF1A	up	ex_06
Positive Regulation Of Gene Expression (GO:0010628)	0.855849	1	6	100	CPEB3, NWD1, RBPJ, AGO2, MYOM1, MT3	up	astrocytes_05
Nitrogen Compound Transport (GO:0071705)	0.855991	1	3	48	SLC38A1, CEP290, SLC25A29	up	ex_30
Proteasome-Mediated Ubiquitin-Dependent Protein Catabolic Process (GO:0043161)	0.85625	1	12	152	PSMC6, PSMD7, SKP1, TRIM9, PSMA1, MARCHF6, KLHDC2, TBL1XR1, PCNP, PJA2, ERLEC1, TRIM25	down	ex_30
Regulation Of Cell Cycle (GO:0051726)	0.856679	1	2	85	TBRG1, NEK7	down	in_08
Positive Regulation Of Intracellular Signal Transduction (GO:1902533)	0.856831	1	9	134	NUP93, PRKD1, LIMS1, MIOS, BRD4, JAK2, ROCK2, HSP90AA1, TIAL1	up	ex_01
Proteasomal Protein Catabolic Process (GO:0010498)	0.856919	1	3	114	RFFL, RNF185, UBXN2A	up	ex_21
Regulation Of DNA-templated Transcription (GO:0006355)	0.856978	1	30	605	MSL1, TRIM44, CSRNP2, MAMLD1, RUNX1T1, PRKCB, ELK4, NCOR2, UBE2V1, TLE1, HIPK2, MORF4L2, UBP1, TRPS1, RBFOX2, EID1, ATXN1, PPM1A, MIER1, HIVEP1, WWC1, ZFHX2, RNF111, ZNF138, BRD9, BRD8, HOPX, KLF7, BCL11A, ELAVL2	down	ex_24
Regulation Of Signal Transduction (GO:0009966)	0.857034	1	2	45	CDK13, SP100	down	endothelial_25
Protein Transport (GO:0015031)	0.857091	1	3	78	KIF13A, RAB8B, HSPA9	up	endothelial_25
Positive Regulation Of Cellular Process (GO:0048522)	0.85725	1	4	140	SS18, BCL2, LRP6, MAPK8	down	ex_11
Cilium Assembly (GO:0060271)	0.85748	1	2	70	GBF1, PHIP	down	in_12
Positive Regulation Of Cellular Process (GO:0048522)	0.857488	1	3	140	MAP1A, NUMA1, DYNC1H1	up	ex_11
Regulation Of GTPase Activity (GO:0043087)	0.858276	1	6	87	PREX1, RAPGEFL1, PKP4, FGD4, RASGEF1A, FLCN	up	ex_30
Vesicle-Mediated Transport (GO:0016192)	0.858813	1	5	193	SYTL2, EXOC6, CSNK1G3, COMMD1, ARFGAP3	down	ex_02
Negative Regulation Of Gene Expression (GO:0010629)	0.859246	1	5	86	SFMBT2, CPEB3, AGO2, LSM14A, TNRC6B	up	astrocytes_05
Negative Regulation Of DNA-templated Transcription (GO:0045892)	0.859388	1	9	313	BTAF1, PRICKLE1, RUNX1T1, ETV5, GCFC2, APBB2, CUX1, MLIP, TCF7L2	down	ex_23
Endomembrane System Organization (GO:0010256)	0.859443	1	7	95	USP6NL, STX17, RNF112, ATL1, REEP3, DNM1L, CDC42	down	ex_30
Positive Regulation Of Phosphorylation (GO:0042327)	0.859523	1	2	68	CCND3, HSP90AA1	up	ex_23
Protein Localization (GO:0008104)	0.859533	1	6	164	VPS26A, PACSIN1, STX6, DNAJC15, NECTIN1, TRIM23	down	ex_09
mRNA Processing (GO:0006397)	0.859943	1	2	101	HNRNPC, RNGTT	down	ex_22
Retrograde Transport, Endosome To Golgi (GO:0042147)	0.860023	1	1	26	DENND5A	up	microglia_13
Positive Regulation Of DNA-templated Transcription (GO:0045893)	0.860397	1	8	301	STAT1, NPAS3, ACTR2, CSRNP3, PRDM5, HMGN1, CREBZF, THRAP3	down	astrocytes_05
Organelle Assembly (GO:0070925)	0.860509	1	13	164	ATG14, GABARAPL2, GABARAPL1, CIBAR1, TXNDC15, STK36, BBS5, SEPTIN7, RAB11A, OCRL, MAK, ATP6V1D, KIF3A	down	ex_30
Protein Localization To Organelle (GO:0033365)	0.860643	1	4	69	WASHC2C, MAVS, BBS2, SORL1	up	ex_09
Endocytosis (GO:0006897)	0.860966	1	2	82	TMEM108, TYRO3	down	ex_01
Neuron Migration (GO:0001764)	0.861249	1	2	33	ELP3, RAC1	down	ex_30
Skeletal System Development (GO:0001501)	0.861249	1	2	33	RPL13, EXT1	down	ex_30
Transmembrane Receptor Protein Serine/Threonine Kinase Signaling Pathway (GO:0007178)	0.861492	1	2	42	GPI, ACVR1B	up	ex_24
Negative Regulation Of Macromolecule Metabolic Process (GO:0010605)	0.861806	1	2	64	ROCK2, CRKL	up	ex_06
Regulation Of Signal Transduction (GO:0009966)	0.861806	1	2	64	TSPYL2, INTU	up	ex_06
Positive Regulation Of Hydrolase Activity (GO:0051345)	0.861868	1	2	50	WDR41, RAPGEF3	up	astrocytes_18
Negative Regulation Of Gene Expression (GO:0010629)	0.861933	1	4	95	IGF1, ATP2B1, TAF1, HDAC9	down	in_15
Negative Regulation Of Translation (GO:0017148)	0.862057	1	2	58	ROCK2, DAPK1	up	ex_22
Endoplasmic Reticulum To Golgi Vesicle-Mediated Transport (GO:0006888)	0.862613	1	1	47	SEC22A	down	ex_06
Gene Expression (GO:0010467)	0.862854	1	2	91	TASP1, ATXN1	down	ex_02
Modification-Dependent Protein Catabolic Process (GO:0019941)	0.862895	1	2	71	PSMD11, TRIP12	down	in_12
Negative Regulation Of Translation (GO:0017148)	0.86294	1	3	59	CNOT9, ROCK2, METTL14	up	ex_24
Positive Regulation Of Nucleic Acid-Templated Transcription (GO:1903508)	0.863124	1	8	187	RNF111, UBE2V1, BRD8, HIPK2, MORF4L2, MSL1, TRIM44, PPM1A	down	ex_24
Negative Regulation Of Cellular Process (GO:0048523)	0.863124	1	3	142	SS18, VPS4B, BRINP1	down	ex_22
Regulation Of Transcription By RNA Polymerase II (GO:0006357)	0.863133	1	15	445	BBX, BAZ1B, BAZ2B, ZMYND8, MED12L, HNRNPU, TTC21B, LMO3, BRWD3, THRA, NCOA7, PER3, HIF1A, ITGB1BP1, NRIP1	up	in_12
Neuron Differentiation (GO:0030182)	0.863279	1	3	43	SPOCK1, WNK1, MEF2C	up	ex_02
Synapse Organization (GO:0050808)	0.863318	1	2	47	PPFIBP2, MAPT	up	OPC_07
Proteolysis Involved In Protein Catabolic Process (GO:0051603)	0.863388	1	1	33	PSMA6	down	ex_24
Negative Regulation Of DNA-templated Transcription (GO:0045892)	0.863704	1	12	313	ZNF675, ZNF431, TRIM37, ZMYND8, SMARCA2, ZNF706, ZHX1, CRY2, ZEB1, NFIC, TFDP2, MAGED1	up	ex_23
Neuron Projection Morphogenesis (GO:0048812)	0.863919	1	2	83	CELSR2, SRGAP3	up	ex_21
Regulation Of Protein Localization (GO:0032880)	0.863991	1	2	39	DLG1, MAP1A	up	ex_09
Regulation Of Apoptotic Process (GO:0042981)	0.864173	1	3	146	BNIP3L, PAK2, CCND2	up	in_27
Positive Regulation Of Macromolecule Metabolic Process (GO:0010604)	0.864706	1	3	90	MAPK14, ROCK1, ROCK2	up	ex_06
Protein Localization (GO:0008104)	0.864755	1	6	161	STX1B, SNX31, ITSN1, WDR45B, KIF13A, HOOK1	up	ex_06
Positive Regulation Of MAPK Cascade (GO:0043410)	0.865039	1	2	69	ARL6IP5, RAPGEF2	up	ex_23
Protein Complex Oligomerization (GO:0051259)	0.865335	1	2	35	PKD2, OPA1	up	ex_30
ERAD Pathway (GO:0036503)	0.865335	1	2	35	PRKN, UBE4B	up	ex_30
Peptidyl-Lysine Modification (GO:0018205)	0.865335	1	2	35	SIRT2, ZNF451	up	ex_30
Membrane Organization (GO:0061024)	0.865423	1	2	46	DNM1L, VAPA	down	endothelial_25
Negative Regulation Of Intracellular Signal Transduction (GO:1902532)	0.865463	1	3	77	PLEKHA1, NPRL3, FLCN	up	ex_17
Regulation Of Transcription By RNA Polymerase II (GO:0006357)	0.865476	1	20	596	CSRNP2, ZSCAN5A, TEAD1, LHX2, MLIP, TARBP1, POU2F1, PID1, SS18, FOXP2, TFCP2, LRP6, CREG1, ACVR2A, BACH2, DACH1, ZNF529, KCNIP3, CTNNB1, TBL1XR1	down	ex_06
Vesicle-Mediated Transport (GO:0016192)	0.86549	1	6	208	EXOC4, EXOC6, TMCC1, STX16, TSG101, NCALD	down	ex_06
Phosphorylation (GO:0016310)	0.865542	1	5	152	ADAM10, CDKL1, UVRAG, EPHB2, PDK3	up	in_10
Regulation Of Cell Migration (GO:0030334)	0.86582	1	3	113	APPL1, ZMYND8, MCTP1	up	in_12
Endocytosis (GO:0006897)	0.865825	1	2	57	DPYSL2, ANXA3	up	endothelial_25
RNA Processing (GO:0006396)	0.86597	1	6	84	HNRNPK, LIN28B, SRSF5, SRSF7, RNPS1, NOVA1	down	ex_30
Regulation Of DNA-templated Transcription (GO:0006355)	0.866401	1	25	582	MED14, MED23, MSL2, TRIM44, CSRNP2, HCFC2, TFDP1, PURB, TRPS1, RBFOX2, PPARGC1B, SS18, YY1, L3MBTL1, FOXG1, LRP6, HIVEP1, WWC1, SFPQ, CHD4, NAA15, BACH2, BRD9, RNF10, BCL11A	down	ex_09
Protein Transport (GO:0015031)	0.866674	1	3	128	COG7, ARFGAP3, SCFD1	down	ex_02
Regulation Of Gene Expression (GO:0010468)	0.866872	1	9	361	UBAP2, RORB, NTRK2, CLK4, ATF7IP, ZFP64, PUM2, ARNT2, NR2C2	down	ex_22
Regulation Of Macromolecule Metabolic Process (GO:0060255)	0.867242	1	1	33	FUBP1	down	in_28
Neuron Projection Development (GO:0031175)	0.867312	1	2	103	NYAP2, NEUROD6	down	ex_22
Positive Regulation Of Multicellular Organismal Process (GO:0051240)	0.867335	1	3	93	PPARGC1B, SS18, BRD9	down	ex_09
Regulation Of Neuron Projection Development (GO:0010975)	0.867335	1	3	93	TNR, ITM2C, SERPINI1	down	ex_09
Small GTPase Mediated Signal Transduction (GO:0007264)	0.867479	1	3	55	ARHGAP32, RAPGEF5, TIAM1	up	ex_09
DNA Damage Response (GO:0006974)	0.86753	1	3	81	SUSD6, MGMT, TLK2	down	in_28
Negative Regulation Of Multicellular Organismal Process (GO:0051241)	0.868086	1	2	74	LGR4, RPS6KA5	up	ex_19
Protein Autophosphorylation (GO:0046777)	0.868086	1	2	74	MKNK1, LMTK2	up	ex_19
Protein Localization To Organelle (GO:0033365)	0.868086	1	2	74	WASHC2A, ARL3	up	ex_19
Negative Regulation Of Macromolecule Metabolic Process (GO:0010605)	0.868108	1	4	68	SFMBT2, ROCK2, CRKL, ADAM10	up	ex_01
Negative Regulation Of Amide Metabolic Process (GO:0034249)	0.868216	1	1	22	NHLRC3	down	oligodendrocytes_04
Positive Regulation Of Nucleic Acid-Templated Transcription (GO:1903508)	0.868268	1	3	141	GATAD2B, NSD1, CHD8	down	astrocytes_18
Regulation Of Small GTPase Mediated Signal Transduction (GO:0051056)	0.868317	1	1	48	ARHGAP20	down	ex_06
Organelle Organization (GO:0006996)	0.868326	1	6	196	YTHDF3, RAB31, WASF3, NEDD9, TOR1AIP2, MAST3	down	ex_19
Translation (GO:0006412)	0.868371	1	2	84	FARS2, RPL13A	up	ex_21
Regulation Of Cell Population Proliferation (GO:0042127)	0.868378	1	15	174	CTBP2, KAT2B, JAK2, CLU, PIAS1, PTPN14, NF2, APC, ULK1, TIAL1, WNK2, LIFR, PDS5B, HP1BP3, TCF7L2	up	ex_02
Vesicle-Mediated Transport (GO:0016192)	0.868384	1	5	192	EXOC4, EXOC7, EEA1, MIA2, EPN2	down	ex_23
Regulation Of DNA-templated Transcription Elongation (GO:0032784)	0.868699	1	1	19	SUPT16H	down	ex_30
Positive Regulation Of Developmental Process (GO:0051094)	0.868724	1	2	65	SOX5, SMURF2	down	in_10
Negative Regulation Of Macromolecule Metabolic Process (GO:0010605)	0.868818	1	2	67	YY1, CHD4	down	ex_09
Neuron Projection Development (GO:0031175)	0.86892	1	7	101	STX3, MINK1, CAMSAP2, EPB41L3, MARK2, MAPT, MYO16	up	ex_30
Positive Regulation Of Cell Differentiation (GO:0045597)	0.86905	1	2	73	MEF2C, RPS6KA3	down	ex_17
Regulation Of Protein Phosphorylation (GO:0001932)	0.869085	1	6	96	CRKL, TSPYL2, ROCK2, SIRPA, HSP90AA1, RB1CC1	up	ex_01
Negative Regulation Of Cell Population Proliferation (GO:0008285)	0.869118	1	2	83	APC, MYO16	up	in_26
Neuron Projection Development (GO:0031175)	0.869118	1	2	83	PAK3, MYO16	up	in_26
Endocytosis (GO:0006897)	0.869124	1	2	48	GAS6, ITGAM	down	microglia_13
Cytosolic Transport (GO:0016482)	0.869323	1	2	39	DENND5A, EPS15	down	oligodendrocytes_04
Negative Regulation Of Apoptotic Process (GO:0043066)	0.86946	1	3	126	PRKCA, BRAF, MSH2	down	ex_23
Regulation Of GTPase Activity (GO:0043087)	0.869629	1	3	91	GPR137B, WNK1, RAPGEF2	up	ex_06
Regulation Of Nucleic Acid-Templated Transcription (GO:1903506)	0.869751	1	3	114	HIF1A, ZNF680, NSD3	up	in_12
Negative Regulation Of Gene Expression (GO:0010629)	0.870087	1	5	119	KAT2B, TASOR, ROCK2, SETDB2, FLCN	up	ex_17
Calcium Ion Transport (GO:0006816)	0.870268	1	2	43	ATP2C1, RYR2	up	ex_24
Positive Regulation Of Neuron Projection Development (GO:0010976)	0.870268	1	2	43	KIDINS220, SETX	up	ex_24
Regulation Of Transforming Growth Factor Beta Receptor Signaling Pathway (GO:0017015)	0.870268	1	2	43	PDPK1, FLCN	up	ex_24
RNA Metabolic Process (GO:0016070)	0.870466	1	3	60	SETX, PAPOLG, SNRNP40	up	ex_24
Negative Regulation Of DNA-templated Transcription (GO:0045892)	0.870705	1	13	360	ZNF24, ZMYND8, ZHX2, SREBF2, MXD1, DEAF1, CTBP2, NCOR1, TFDP2, ZMYM5, BPTF, ARID5B, RPS6KA5	up	ex_19
Regulation Of DNA Repair (GO:0006282)	0.871018	1	2	56	KAT2B, UBR5	up	ex_17
Regulation Of mRNA Splicing, Via Spliceosome (GO:0048024)	0.871018	1	2	56	RBFOX3, SRRM1	up	ex_17
Regulation Of Translation (GO:0006417)	0.87115	1	2	48	FXR1, TSC1	up	OPC_07
Regulation Of Autophagy (GO:0010506)	0.871151	1	3	118	CCNY, EXOC4, BCL2	down	ex_06
Cellular Response To Oxygen-Containing Compound (GO:1901701)	0.871414	1	4	119	GNG2, PID1, PDE2A, MAPK8	down	ex_09
Protein Localization (GO:0008104)	0.871425	1	3	101	RIC1, PHIP, SCFD1	down	in_12
Chromatin Organization (GO:0006325)	0.871702	1	2	88	KAT6B, NAP1L1	down	in_20
Protein Ubiquitination (GO:0016567)	0.871707	1	4	189	ANKIB1, UCHL3, SH3RF1, SMURF1	down	ex_21
Positive Regulation Of DNA-templated Transcription (GO:0045893)	0.871846	1	13	408	MRTFB, KMT2C, SMARCA2, CRTC3, PRKD1, RRP1B, SPIN1, ASXL3, RPTOR, EP400, CAPRIN2, THRB, RPS6KA5	up	ex_21
Regulation Of DNA-templated Transcription (GO:0006355)	0.871968	1	51	576	SET, CIAO1, CRLF3, TASP1, MED23, TRIM22, SUB1, TRIM16, ACTB, ZHX1, POU3F1, DDX5, ETV5, HNRNPK, TEF, POLR3G, ZSCAN26, MTDH, ELP3, NDUFA13, TLE5, MORF4L1, MORF4L2, ASCC1, MLF2, CBX5, CBX3, NR2C2, EID1, STAT1, SRSF10, SAP30, YY1, MAX, SETDB2, SFMBT1, XRCC6, NCOA7, ID2, CAMTA1, YWHAH, DKK3, RB1, JUND, CNOT7, GPS2, ZNF540, TBL1XR1, ARID4A, BASP1, RFXAP	down	ex_30
Regulation Of Translation (GO:0006417)	0.872083	1	3	104	MTPN, EPRS1, MSI2	up	ex_19
mRNA Splicing, Via Spliceosome (GO:0000398)	0.872083	1	3	104	SRPK1, PRPF19, CDC40	up	ex_19
Regulation Of Monoatomic Ion Transmembrane Transporter Activity (GO:0032412)	0.872368	1	2	34	YWHAH, ANK2	down	ex_30
mRNA Splicing, Via Spliceosome (GO:0000398)	0.872432	1	6	89	TGS1, SRPK1, PRMT7, PRPF3, RBM19, RNPC3	up	ex_30
Regulation Of Multicellular Organismal Development (GO:2000026)	0.872448	1	1	22	EHMT1	up	ex_01
Protein Autophosphorylation (GO:0046777)	0.872591	1	2	55	AATK, TAF1	down	in_15
Negative Regulation Of Cellular Process (GO:0048523)	0.872922	1	3	127	NEURL1, PLPP1, BRINP1	down	ex_23
Gene Expression (GO:0010467)	0.873038	1	3	98	ADARB1, SMG1, RPL37A	up	ex_23
Positive Regulation Of Cell Differentiation (GO:0045597)	0.87311	1	2	80	GPC1, ASXL2	down	ex_19
Regulation Of RNA Metabolic Process (GO:0051252)	0.873332	1	2	40	HNRNPL, ZNF638	up	ex_09
Positive Regulation Of NF-kappaB Transcription Factor Activity (GO:0051092)	0.873332	1	2	40	TRIM52, RPS6KA5	up	ex_09
Positive Regulation Of Gene Expression (GO:0010628)	0.873368	1	4	130	SAMD4A, MEF2C, RIMS1, OVOL2	down	ex_17
Regulation Of DNA Metabolic Process (GO:0051052)	0.873506	1	2	60	KPNA1, UBE2V1	down	ex_24
Regulation Of Cell Population Proliferation (GO:0042127)	0.873513	1	4	184	JUND, CIAO1, SS18, NTRK2	down	ex_22
Regulation Of Double-Strand Break Repair (GO:2000779)	0.873555	1	3	44	UBR5, EP400, SPIRE1	up	ex_02
DNA Damage Response (GO:0006974)	0.873854	1	5	144	CSNK1E, XPA, YY1, TRAPPC13, BCL2	down	ex_09
Negative Regulation Of Programmed Cell Death (GO:0043069)	0.874272	1	3	118	PTK2, SH3RF1, BCL2	down	ex_01
RNA Splicing, Via Transesterification Reactions With Bulged Adenosine As Nucleophile (GO:0000377)	0.874348	1	5	83	SRRM2, HNRNPM, CASC3, PRPF19, SART3	up	ex_01
Positive Regulation Of GTPase Activity (GO:0043547)	0.874393	1	3	92	RAPGEF2, RANGAP1, TIAM2	up	ex_06
Endoplasmic Reticulum To Golgi Vesicle-Mediated Transport (GO:0006888)	0.874429	1	3	50	VTI1A, TRAPPC12, SEC16B	up	ex_30
Negative Regulation Of Cell Migration (GO:0030336)	0.874526	1	4	56	NDRG4, RBBP7, NF2, MIA3	up	ex_02
Adenylate Cyclase-Modulating G Protein-Coupled Receptor Signaling Pathway (GO:0007188)	0.874782	1	2	39	GNAS, AKAP12	up	ex_01
Response To Endoplasmic Reticulum Stress (GO:0034976)	0.874782	1	2	39	PDIA3, RASGRF1	up	ex_01
Histone Modification (GO:0016570)	0.874782	1	2	39	RBBP4, EP400	up	ex_01
Regulation Of Transcription By RNA Polymerase II (GO:0006357)	0.875153	1	17	445	PHIP, HDAC8, ZNF821, TARBP1, POU2F1, NR2C1, EID1, PID1, ZNF254, MEF2A, LRP6, RTF1, TAF2, BACH2, INO80, ZNF529, TBL1X	down	in_12
Regulation Of mRNA Splicing, Via Spliceosome (GO:0048024)	0.875388	1	3	56	HNRNPL, DAZAP1, SRPK1	up	ex_09
Regulation Of Peptidyl-Serine Phosphorylation (GO:0033135)	0.875657	1	2	36	SPTBN4, CAPRIN2	up	ex_30
Aerobic Electron Transport Chain (GO:0019646)	0.875657	1	2	36	UQCR10, COX5B	up	ex_30
Phosphorylation (GO:0016310)	0.876145	1	3	150	GPI, ADAM10, PAK2	up	in_27
SCF-dependent Proteasomal Ubiquitin-Dependent Protein Catabolic Process (GO:0031146)	0.876286	1	1	23	SKP2	up	ex_09
Transforming Growth Factor Beta Receptor Signaling Pathway (GO:0007179)	0.876286	1	1	23	ZFYVE9	up	ex_09
Positive Regulation Of Cell Population Proliferation (GO:0008284)	0.876459	1	4	100	JAK2, CDC25B, MLXIPL, PTK2B	up	ex_17
Modification-Dependent Protein Catabolic Process (GO:0019941)	0.877277	1	2	72	UBE2G2, RNF13	up	in_15
Regulation Of DNA Metabolic Process (GO:0051052)	0.877379	1	2	57	KAT2B, SMG1	up	ex_17
Endocytosis (GO:0006897)	0.877426	1	2	47	PICALM, SORT1	up	oligodendrocytes_04
Neuron Development (GO:0048666)	0.877545	1	2	81	NLGN1, B4GALT5	down	ex_19
Activation Of GTPase Activity (GO:0090630)	0.877831	1	1	43	SIPA1L2	down	ex_17
RNA Processing (GO:0006396)	0.877904	1	5	86	HNRNPL, ZCCHC8, SRPK1, TCERG1, TUT7	up	ex_09
Intracellular Protein Transport (GO:0006886)	0.878076	1	2	100	KPNA1, CACNG4	down	in_27
Small GTPase Mediated Signal Transduction (GO:0007264)	0.878173	1	1	49	ARHGAP32	up	in_26
Gene Expression (GO:0010467)	0.878382	1	3	120	NUP88, TASP1, ELAVL4	down	ex_06
Cellular Component Assembly (GO:0022607)	0.878398	1	2	59	CALD1, NCKAP1	up	endothelial_25
Regulation Of Vesicle-Mediated Transport (GO:0060627)	0.87853	1	2	44	USP7, MAP2K2	up	ex_24
Negative Regulation Of Multicellular Organismal Process (GO:0051241)	0.878539	1	2	67	PLCL1, RPS6KA5	up	ex_06
Positive Regulation Of Transcription By RNA Polymerase II (GO:0045944)	0.878615	1	8	232	PID1, MEF2A, LRP6, TAF2, INO80, PHIP, TBL1X, POU2F1	down	in_12
Positive Regulation Of Neurogenesis (GO:0050769)	0.878827	1	2	32	CDKL5, SPEN	up	ex_02
Peptide Biosynthetic Process (GO:0043043)	0.878827	1	2	32	EEF1A1, GSPT1	up	ex_02
Positive Regulation Of Multicellular Organismal Process (GO:0051240)	0.878846	1	2	93	PRKCA, CD36	down	ex_23
Protein-Containing Complex Assembly (GO:0065003)	0.878964	1	7	124	PPID, REPS2, TCF4, TUBGCP2, LIN7A, NEMF, MAGI1	up	ex_24
mRNA Splicing, Via Spliceosome (GO:0000398)	0.879004	1	3	93	SRRM2, SRPK1, SART3	up	ex_06
Positive Regulation Of Hydrolase Activity (GO:0051345)	0.879032	1	2	56	CD200, THY1	down	in_15
Brain Development (GO:0007420)	0.879032	1	2	56	CDH2, SLC6A17	down	in_15
Negative Regulation Of Nucleic Acid-Templated Transcription (GO:1903507)	0.879136	1	3	147	DKK3, NR1D2, ZBTB38	up	ex_11
Regulation Of Cell Migration (GO:0030334)	0.879141	1	4	92	SERPINE2, EGFR, SASH1, IGF1R	up	astrocytes_18
Activation Of GTPase Activity (GO:0090630)	0.879868	1	1	23	RALGAPA1	down	oligodendrocytes_04
Protein Modification By Small Protein Conjugation (GO:0032446)	0.880027	1	5	85	HERC2, PCMTD1, ITCH, MKRN3, PJA2	down	oligodendrocytes_04
RNA Metabolic Process (GO:0016070)	0.880133	1	3	55	ADARB1, SETX, ADAR	up	ex_01
Negative Regulation Of Gene Expression (GO:0010629)	0.880489	1	3	116	PNPT1, NFKB1, PTBP3	down	ex_11
Nervous System Development (GO:0007399)	0.880708	1	2	105	FEZ1, ZDHHC2	down	astrocytes_18
Positive Regulation Of Macromolecule Metabolic Process (GO:0010604)	0.880885	1	3	73	HSPA1A, RBPJ, MT3	up	astrocytes_18
Modification-Dependent Protein Catabolic Process (GO:0019941)	0.881027	1	3	96	TOLLIP, RCHY1, CUL3	down	ex_09
RNA Processing (GO:0006396)	0.881249	1	2	84	FASTKD1, RNGTT	down	ex_11
Negative Regulation Of Nucleic Acid-Templated Transcription (GO:1903507)	0.881307	1	3	125	KAT6B, HDAC9, POU2F1	down	in_20
Inorganic Cation Transmembrane Transport (GO:0098662)	0.881316	1	6	98	TRPM2, NNT, ANO6, KCNQ2, ATP1A3, SLC24A2	up	ex_01
Protein Phosphorylation (GO:0006468)	0.881332	1	5	127	PRKACB, BIRC6, TLK2, CLK1, MAST4	down	in_28
Protein Phosphorylation (GO:0006468)	0.881332	1	5	127	UVRAG, HIPK2, NEK7, ABL1, CAMK1D	up	in_28
Proteasomal Protein Catabolic Process (GO:0010498)	0.88159	1	7	115	RNF4, PSMD4, RNF216, SKP2, NSFL1C, APPBP2, RHBDD1	up	ex_09
Negative Regulation Of Programmed Cell Death (GO:0043069)	0.88159	1	7	115	TIGAR, UBE2Z, MRE11, USP47, PCID2, BNIP3L, RHBDD1	up	ex_09
Positive Regulation Of Cell Population Proliferation (GO:0008284)	0.881629	1	3	100	IRS2, SMARCA2, TIAM1	up	ex_23
Cellular Response To Oxygen-Containing Compound (GO:1901701)	0.881643	1	2	107	CLU, AKAP9	up	ex_11
Proteolysis (GO:0006508)	0.881899	1	5	74	CTSL, TASP1, UBE3A, DPP8, ERAP1	down	ex_30
Negative Regulation Of Signal Transduction (GO:0009968)	0.88195	1	4	78	PIP4K2A, LGMN, GPI, SLC27A4	up	ex_24
Cell Morphogenesis Involved In Neuron Differentiation (GO:0048667)	0.882078	1	2	41	MAP1A, ADGRB1	up	ex_09
Regulation Of Translation (GO:0006417)	0.882574	1	2	94	PAIP2, TIA1	down	ex_23
Negative Regulation Of Gene Expression (GO:0010629)	0.882646	1	3	69	DHX36, MPHOSPH8, EIF2AK2	down	microglia_13
Circulatory System Development (GO:0072359)	0.882662	1	2	35	ID2, SRI	down	ex_30
Neuron Projection Morphogenesis (GO:0048812)	0.882667	1	3	85	TNIK, GAS7, MAP1A	up	ex_22
Regulation Of GTPase Activity (GO:0043087)	0.882729	1	2	75	RABGAP1, RIC1	down	in_12
Endocytosis (GO:0006897)	0.883033	1	2	53	SORT1, CTTN	up	astrocytes_18
Ubiquitin-Dependent Protein Catabolic Process (GO:0006511)	0.883211	1	3	81	RC3H1, FBXW11, PJA2	down	oligodendrocytes_00
Cellular Component Assembly (GO:0022607)	0.883219	1	3	59	TEAD1, MAGI1, ADD1	up	astrocytes_05
Protein Localization (GO:0008104)	0.883385	1	7	172	STX1A, SYNDIG1, ARF1, COPB2, SMURF1, VPS35, CACNG3	down	ex_24
Negative Regulation Of Gene Expression (GO:0010629)	0.883676	1	4	135	EPRS1, KAT2B, LGR4, RPS6KA5	up	ex_19
Negative Regulation Of Macromolecule Biosynthetic Process (GO:0010558)	0.883687	1	2	40	EPRS1, LARP1	up	ex_01
Transmembrane Receptor Protein Serine/Threonine Kinase Signaling Pathway (GO:0007178)	0.883687	1	2	40	NUP93, ZFYVE9	up	ex_01
Macromolecule Biosynthetic Process (GO:0009059)	0.883689	1	2	68	EIF4G2, GSPT1	up	ex_06
Negative Regulation Of Signal Transduction (GO:0009968)	0.884179	1	2	62	LGR4, PIK3CB	up	in_08
Cilium Assembly (GO:0060271)	0.884209	1	2	108	IFT80, FBXW8	down	ex_22
Negative Regulation Of Apoptotic Process (GO:0043066)	0.884241	1	9	155	SETX, LGMN, HIPK3, BNIP3L, API5, GLO1, MALT1, NAA35, AGAP2	up	ex_24
Regulation Of Gene Expression (GO:0010468)	0.884388	1	9	331	UBAP2, RIPK1, TRIM44, HMG20A, WWC1, SETBP1, RIMS1, ABL1, PTBP2	down	ex_02
Synapse Organization (GO:0050808)	0.88443	1	3	62	CYFIP1, PPFIA4, PPFIA3	up	ex_24
Positive Regulation Of Intracellular Protein Transport (GO:0090316)	0.88443	1	3	62	TM9SF4, SAE1, UBR5	up	ex_24
Organelle Assembly (GO:0070925)	0.884639	1	3	69	BBS2, FXR1, STX7	up	OPC_07
Activation Of GTPase Activity (GO:0090630)	0.884663	1	1	28	TBC1D22A	down	endothelial_25
Intracellular Protein Transport (GO:0006886)	0.884947	1	3	94	NUP98, KPNA4, SCFD1	down	in_10
Positive Regulation Of Intracellular Protein Transport (GO:0090316)	0.885002	1	2	62	FBXW7, PIK3R1	down	ex_24
Mitotic Sister Chromatid Segregation (GO:0000070)	0.885246	1	2	37	KLHL22, CEP192	up	ex_30
Positive Regulation Of Protein-Containing Complex Assembly (GO:0031334)	0.885246	1	2	37	MED9, TTBK1	up	ex_30
Positive Regulation Of Protein Catabolic Process (GO:0045732)	0.885246	1	2	37	PRKN, GPLD1	up	ex_30
Protein Autoubiquitination (GO:0051865)	0.885246	1	2	37	PRKN, RNF157	up	ex_30
Exocytosis (GO:0006887)	0.885246	1	2	37	STX3, WIPF3	up	ex_30
Regulation Of Apoptotic Process (GO:0042981)	0.885299	1	3	160	RNF157, FOXO1, HSP90AA1	up	in_20
Positive Regulation Of DNA-templated Transcription (GO:0045893)	0.885404	1	7	320	FOXO1, KMT2C, GARS1, SREBF2, TET3, LMO7, KANSL3	up	in_20
Positive Regulation Of Cellular Process (GO:0048522)	0.88556	1	3	127	DHX36, IGF1, LGI1	down	in_08
Dephosphorylation (GO:0016311)	0.885918	1	4	65	PTPRJ, PPP3CC, PXYLP1, PPM1H	up	ex_30
Positive Regulation Of Cellular Component Biogenesis (GO:0044089)	0.886064	1	1	36	SYNPO	down	ex_24
Regulation Of Cell Population Proliferation (GO:0042127)	0.886121	1	7	190	ADARB1, RAPGEF2, APC, CRKL, LIFR, RB1CC1, RPS6KA2	up	ex_06
Organelle Organization (GO:0006996)	0.886216	1	4	169	COG7, PRPF40A, GBF1, CAMSAP1	down	ex_02
Import Into Nucleus (GO:0051170)	0.886305	1	2	45	CSE1L, NUP153	up	ex_24
Phosphorylation (GO:0016310)	0.886397	1	9	214	ATG14, TOLLIP, PLK2, PRKCB, CSNK2A1, HIPK2, ALK, STRADB, PAK1	down	ex_24
Chromatin Organization (GO:0006325)	0.886451	1	3	122	SMARCA2, PWWP3A, DNAJC9	up	ex_21
Negative Regulation Of Protein Catabolic Process (GO:0042177)	0.886626	1	1	26	AGAP2	up	ex_24
Brain Development (GO:0007420)	0.886696	1	2	43	KDM4B, ATXN1	up	astrocytes_05
Chromatin Remodeling (GO:0006338)	0.886936	1	3	106	HCFC2, HDGFL3, PAK1	down	ex_17
Negative Regulation Of Programmed Cell Death (GO:0043069)	0.886936	1	3	106	SUPV3L1, BCL2, RPS6KA3	down	ex_17
Regulation Of Autophagy (GO:0010506)	0.886936	1	3	106	TBK1, DNM1L, BCL2	down	ex_17
Second-Messenger-Mediated Signaling (GO:0019932)	0.887053	1	1	24	PPP1R9A	up	ex_09
Regulation Of mRNA Splicing, Via Spliceosome (GO:0048024)	0.887576	1	3	56	CLNS1A, KHDRBS3, SRPK1	up	ex_01
Regulation Of MAPK Cascade (GO:0043408)	0.887576	1	3	56	ROCK2, PAK2, ROS1	up	ex_01
Endosomal Transport (GO:0016197)	0.887703	1	2	89	TMCC1, STX16	down	ex_06
Regulation Of Cell Population Proliferation (GO:0042127)	0.887808	1	4	161	GPLD1, GLMN, IGF1, TBRG1	down	in_08
Protein Stabilization (GO:0050821)	0.887821	1	2	77	URI1, TRIM44	down	ex_17
Positive Regulation Of Cellular Process (GO:0048522)	0.887924	1	3	119	HSP90AB1, ITGAV, ITGB1BP1	up	in_12
Positive Regulation Of Protein Modification Process (GO:0031401)	0.887962	1	2	49	RAP2A, AMBRA1	down	endothelial_25
Regulation Of Mitotic Cell Cycle (GO:0007346)	0.888108	1	1	40	MAEA	up	ex_06
Regulation Of Protein Phosphorylation (GO:0001932)	0.888195	1	5	95	FBH1, ROCK2, SIRPA, RB1CC1, FLCN	up	ex_24
Positive Regulation Of Nucleic Acid-Templated Transcription (GO:1903508)	0.888195	1	6	140	TASP1, TRIM44, LRP6, IGF1, EPC2, TAF2	down	in_15
Gene Expression (GO:0010467)	0.888258	1	4	120	ADARB1, GSPT1, TPR, ADAR	up	ex_06
DNA-templated Transcription (GO:0006351)	0.888395	1	4	73	ZNF141, MTERF1, TRIP11, GTF2B	up	ex_09
Negative Regulation Of Gene Expression (GO:0010629)	0.888417	1	3	69	APOE, FXR1, PTBP3	up	microglia_13
Protein Deubiquitination (GO:0016579)	0.888473	1	1	25	USP32	up	astrocytes_05
Proteasome-Mediated Ubiquitin-Dependent Protein Catabolic Process (GO:0043161)	0.888591	1	3	70	APC, FAF1, ASCC3	down	microglia_13
Positive Regulation Of Hydrolase Activity (GO:0051345)	0.888636	1	2	69	ROCK1, RAPGEF2	up	ex_06
Protein Localization To Plasma Membrane (GO:0072659)	0.888977	1	4	71	DENND4C, ROCK2, MYO5A, RAB12	up	ex_01
Protein Modification By Small Protein Conjugation (GO:0032446)	0.88924	1	3	135	BCL11A, SMURF1, TRIM44	down	ex_02
Epigenetic Regulation Of Gene Expression (GO:0040029)	0.889422	1	2	33	KAT2B, TRIM37	up	ex_02
Positive Regulation Of Protein Serine/Threonine Kinase Activity (GO:0071902)	0.889422	1	2	33	MEF2C, CAB39	up	ex_02
mRNA Splicing, Via Spliceosome (GO:0000398)	0.889445	1	3	98	SFPQ, DDX46, PLRG1	down	ex_09
Protein Stabilization (GO:0050821)	0.889589	1	2	63	CEP63, NAA16	up	in_08
Positive Regulation Of DNA-binding Transcription Factor Activity (GO:0051091)	0.889589	1	2	63	EPHA5, TP53BP1	up	in_08
Brain Development (GO:0007420)	0.889589	1	2	63	GRIN1, CDK5RAP2	up	in_08
Positive Regulation Of Nucleic Acid-Templated Transcription (GO:1903508)	0.889926	1	3	141	STAT1, NPAS3, THRAP3	down	astrocytes_05
Endocytosis (GO:0006897)	0.890008	1	2	84	LRP8, EPN2	down	ex_19
Negative Regulation Of Macromolecule Biosynthetic Process (GO:0010558)	0.890264	1	2	42	EIF4ENIF1, DAPK1	up	ex_09
Positive Regulation Of Neuron Projection Development (GO:0010976)	0.890264	1	2	42	KIDINS220, TOX	up	ex_09
Chromatin Remodeling (GO:0006338)	0.890395	1	2	110	HNRNPC, SS18	down	ex_22
Regulation Of GTPase Activity (GO:0043087)	0.890507	1	2	51	ADAP2, RAP1GDS1	down	microglia_13
Protein Ubiquitination (GO:0016567)	0.890578	1	5	102	ANAPC16, UBE2D3, FBXO32, TNKS, UBE2B	up	oligodendrocytes_04
Vesicle-Mediated Transport (GO:0016192)	0.890597	1	6	120	HEATR5B, ATP9B, CSNK1G3, COMMD1, MIA2, CLEC16A	down	endothelial_25
Protein Ubiquitination (GO:0016567)	0.890635	1	4	162	RNF146, CUL2, KLHL42, TNKS2	down	in_08
Plasma Membrane Bounded Cell Projection Assembly (GO:0120031)	0.890939	1	2	93	PTPRO, GALNT11	down	in_20
Negative Regulation Of Macromolecule Metabolic Process (GO:0010605)	0.891203	1	4	58	OPTN, ROCK2, MEF2C, HSP90AB1	up	ex_02
Protein Dephosphorylation (GO:0006470)	0.891203	1	4	58	SSH1, PPP3R1, PPP1R12A, PPP2R2A	up	ex_02
Double-Strand Break Repair (GO:0006302)	0.891346	1	2	63	ATM, ERCC5	up	ex_22
Negative Regulation Of DNA-templated Transcription (GO:0045892)	0.891354	1	25	345	LIMS1, ZBTB16, TBR1, ZNF675, RORB, LCOR, ZBTB38, TRIM37, ZMYND8, SMARCA2, ZBTB1, ZHX1, PER3, MORC3, SREBF2, DEAF1, NR1D2, CTBP2, NCOR1, RBBP4, TFDP2, TPR, CBX3, EHMT1, RPS6KA5	up	ex_01
Phosphorylation (GO:0016310)	0.891578	1	4	108	UVRAG, HIPK2, NEK7, ABL1	up	in_28
Protein Localization (GO:0008104)	0.891755	1	4	101	HERC2, RIC3, CNTLN, SCFD2	down	in_15
Organelle Assembly (GO:0070925)	0.891972	1	3	152	IFT80, FBXW8, VPS4B	down	ex_22
Positive Regulation Of Plasma Membrane Bounded Cell Projection Assembly (GO:0120034)	0.892003	1	2	41	APC, CCP110	up	ex_01
Calcium Ion Transmembrane Transport (GO:0070588)	0.892003	1	2	41	SLC24A2, TRPM2	up	ex_01
Proteasomal Protein Catabolic Process (GO:0010498)	0.892089	1	2	114	SMURF1, FEM1B	down	ex_21
Proteasome-Mediated Ubiquitin-Dependent Protein Catabolic Process (GO:0043161)	0.89209	1	6	153	SIRT2, HSP90B1, APPBP2, TNFSF13B, RMND5A, ARRB1	up	ex_22
Neuron Projection Development (GO:0031175)	0.892119	1	2	48	SRGAP3, CTTN	up	oligodendrocytes_00
Cellular Response To Organonitrogen Compound (GO:0071417)	0.892125	1	1	37	CAPN2	up	in_08
Chromatin Organization (GO:0006325)	0.892137	1	8	112	RB1, SKP1, SUPT16H, YY1, PAK1, CBX5, CBX3, NAP1L1	down	ex_30
Regulation Of Wnt Signaling Pathway (GO:0030111)	0.892184	1	2	36	ATP6AP2, SNX3	down	ex_30
Positive Regulation Of Proteasomal Ubiquitin-Dependent Protein Catabolic Process (GO:0032436)	0.892184	1	2	36	ZYG11B, SUMO2	down	ex_30
Modulation Of Chemical Synaptic Transmission (GO:0050804)	0.89224	1	2	51	PXK, FXR1	up	OPC_07
Positive Regulation Of Developmental Process (GO:0051094)	0.892394	1	2	90	SMARCA2, SORL1	up	ex_21
Protein Ubiquitination (GO:0016567)	0.892414	1	12	201	RNF114, DZIP3, NUB1, USP7, RNF168, CUL1, UBR5, UBR1, CCAR1, RNF144A, KLHL7, FBH1	up	ex_24
Protein Localization To Organelle (GO:0033365)	0.892899	1	4	66	TUB, WASHC2A, IFT140, CROCC	up	ex_30
Regulation Of Autophagy (GO:0010506)	0.89336	1	2	89	ATM, SREBF2	up	in_26
Central Nervous System Development (GO:0007417)	0.893424	1	4	110	ADGRL3, ADAM22, RBBP4, MSI2	up	ex_22
Golgi Vesicle Transport (GO:0048193)	0.893434	1	5	96	SURF4, TRIP11, HTT, MIA3, SPIRE1	up	ex_24
Proteasomal Protein Catabolic Process (GO:0010498)	0.89355	1	3	103	APC, TRIM2, UBXN2B	up	ex_23
Positive Regulation Of NF-kappaB Transcription Factor Activity (GO:0051092)	0.893617	1	2	46	MALT1, RPS6KA5	up	ex_24
Nucleotide-Excision Repair (GO:0006289)	0.894005	1	1	21	RPA3	down	ex_30
Protein Sumoylation (GO:0016925)	0.894005	1	1	21	SUMO2	down	ex_30
Non-Membrane-Bounded Organelle Assembly (GO:0140694)	0.894116	1	3	50	DHX29, G3BP2, TMOD3	down	ex_30
Negative Regulation Of Protein Kinase Activity (GO:0006469)	0.894146	1	2	38	ADARB1, CHP1	up	ex_30
Regulation Of Cell Differentiation (GO:0045595)	0.894349	1	2	44	SMARCA2, NR1D2	up	astrocytes_05
Regulation Of Alternative mRNA Splicing, Via Spliceosome (GO:0000381)	0.894448	1	1	35	RBFOX3	up	ex_17
Regulation Of GTPase Activity (GO:0043087)	0.894467	1	2	70	THY1, DOCK11	down	in_10
Positive Regulation Of Protein Modification Process (GO:0031401)	0.894532	1	4	74	RAB3GAP1, ROCK2, MAVS, FNIP1	up	ex_09
Regulation Of Anatomical Structure Morphogenesis (GO:0022603)	0.894767	1	2	60	KNDC1, CAPZB	up	ex_17
Negative Regulation Of Transcription By RNA Polymerase II (GO:0000122)	0.895078	1	15	245	ZNF254, PHF12, JDP2, ZBTB16, ZNF439, ZNF675, ZNF75A, ZNF875, ORC2, PARP1, PER3, PPID, DLG1, TCF7L2, FLCN	up	ex_24
Positive Regulation Of Cell Population Proliferation (GO:0008284)	0.895128	1	3	110	IL6ST, ITGAV, LIFR	up	ex_19
Regulation Of Transcription By RNA Polymerase II (GO:0006357)	0.895164	1	42	617	BBX, BAZ1B, BAZ2B, ATAD2, ZNF439, KMT2C, ZNF875, PPP3CB, PPID, TCF4, USF3, ZSCAN5A, PHF12, SETD3, ZNF75A, ORC2, CCDC62, WDR5, PARP1, TCF7L2, KDM3A, RPS6KA5, FLCN, RFX1, MRTFA, ACTL6B, SETX, ZNF254, ZBTB16, ZNF675, FOXK2, MAPK14, EAF2, PER3, BCL7A, ZNF292, JDP2, BCLAF3, ZFP91, SS18L1, ATM, DLG1	up	ex_24
Positive Regulation Of Cell Differentiation (GO:0045597)	0.895461	1	5	76	ACTB, BLOC1S6, ID2, OLFM1, HSP90AB1	down	ex_30
Positive Regulation Of GTPase Activity (GO:0043547)	0.895834	1	2	78	RIC1, TBC1D4	down	in_12
Protein Transport (GO:0015031)	0.896296	1	2	109	STXBP3, SYNRG	down	in_26
Positive Regulation Of Cellular Biosynthetic Process (GO:0031328)	0.896465	1	2	64	SIRT2, NOS1AP	up	ex_22
Inorganic Cation Transmembrane Transport (GO:0098662)	0.896499	1	3	88	TRPM2, CACNA1D, SLC4A8	up	ex_22
Regulation Of Gene Expression (GO:0010468)	0.896644	1	10	324	PID1, NFKB1, MED23, NELL1, SETBP1, BRAF, POU6F2, RIMS1, PTBP3, MAPK8	down	ex_11
Negative Regulation Of Protein Metabolic Process (GO:0051248)	0.896659	1	3	59	ROCK1, EIF4ENIF1, DAPK1	up	ex_09
Actin Cytoskeleton Reorganization (GO:0031532)	0.896884	1	1	25	CDC42BPA	up	ex_09
Supramolecular Fiber Organization (GO:0097435)	0.897345	1	2	91	SHROOM3, ADAMTS3	down	ex_01
Regulation Of DNA Metabolic Process (GO:0051052)	0.89751	1	1	53	RBBP6	up	in_26
Central Nervous System Development (GO:0007417)	0.897523	1	3	118	GRIN2B, NFIB, SLC8A3	down	ex_19
Cilium Assembly (GO:0060271)	0.897523	1	3	118	RPGRIP1L, CEP164, POC1B	down	ex_19
Vesicle-Mediated Transport (GO:0016192)	0.897744	1	13	217	PIP4K2A, RAB3IP, ITSN2, AP1S3, TVP23C, SPIRE1, OSBPL1A, SPAG9, WIPF3, SORT1, MIA3, REPS2, AGAP2	up	ex_24
Calcium Ion Transport (GO:0006816)	0.897921	1	2	43	TRPM2, ITPR1	up	ex_09
Positive Regulation Of GTPase Activity (GO:0043547)	0.898523	1	2	92	RAP1A, RALGDS	down	ex_06
Positive Regulation Of Nucleic Acid-Templated Transcription (GO:1903508)	0.898929	1	13	180	FANK1, BRD4, STAT3, PPARG, RBBP7, MAP3K5, ZNF516, MLLT3, CEP290, SMARCC1, RUNX1, HIVEP3, ARHGEF11	up	ex_30
DNA-templated Transcription (GO:0006351)	0.899011	1	2	81	TRIP11, DEAF1	up	ex_19
Double-Strand Break Repair Via Homologous Recombination (GO:0000724)	0.899152	1	2	34	ATRX, ERCC5	up	ex_02
Regulation Of Alternative mRNA Splicing, Via Spliceosome (GO:0000381)	0.899152	1	2	34	KHDRBS3, FXR1	up	ex_02
Negative Regulation Of MAPK Cascade (GO:0043409)	0.899152	1	2	34	WNK2, SORL1	up	ex_02
Protein Complex Oligomerization (GO:0051259)	0.899152	1	2	34	ZBTB1, OPA1	up	ex_02
Protein Ubiquitination (GO:0016567)	0.89956	1	6	143	CHFR, TRIM44, AMBRA1, FBXO9, HERC2, TAF1	down	in_15
Activation Of GTPase Activity (GO:0090630)	0.899709	1	1	35	RALGAPB	down	in_15
Cell Junction Assembly (GO:0034329)	0.899765	1	2	42	SPOCK2, CDHR3	up	ex_01
Nervous System Development (GO:0007399)	0.900031	1	6	176	RBFOX2, SERPINI1, GLRB, TYRO3, SPTBN1, ADGRB2	down	ex_09
Axon Development (GO:0061564)	0.90049	1	2	47	AFG3L2, DOCK7	up	ex_24
Regulation Of Protein Ubiquitination (GO:0031396)	0.90049	1	2	47	PAXIP1, MALT1	up	ex_24
Regulation Of Nucleic Acid-Templated Transcription (GO:1903506)	0.900552	1	3	139	HMG20A, WWC1, SETBP1	down	ex_02
Protein-Containing Complex Assembly (GO:0065003)	0.900662	1	3	126	DMD, MNAT1, RIMS1	down	ex_01
Cilium Organization (GO:0044782)	0.900703	1	3	119	NEDD9, CEP164, POC1B	down	ex_19
Inorganic Cation Transmembrane Transport (GO:0098662)	0.900833	1	5	90	TRPM2, ATP6V0E1, SLC39A14, SLC39A10, ATP6V1H	up	ex_09
Regulation Of Transcription By RNA Polymerase II (GO:0006357)	0.900887	1	20	613	MNAT1, E2F3, AUTS2, NFIB, ASXL3, HDAC9, TENM2, MLIP, TARBP1, KDM1B, RFX3, PID1, ZNF608, LRP6, RTF1, TAF2, ZNF529, KCNIP3, BCL11A, CAMK2D	down	ex_01
Chromatin Organization (GO:0006325)	0.90094	1	2	79	BAZ2B, NAP1L4	up	in_10
Transmembrane Receptor Protein Serine/Threonine Kinase Signaling Pathway (GO:0007178)	0.900984	1	2	37	APLP2, DDX5	down	ex_30
Potassium Ion Transport (GO:0006813)	0.900984	1	2	37	KCNN2, SLC17A7	down	ex_30
Positive Regulation Of Binding (GO:0051099)	0.900984	1	2	37	SUB1, STMN1	down	ex_30
Organelle Organization (GO:0006996)	0.901024	1	4	87	NPLOC4, CSNK1A1, SORT1, KIF5C	up	oligodendrocytes_04
Protein Localization To Cell Periphery (GO:1990778)	0.901058	1	1	29	TSPAN15	up	oligodendrocytes_00
Activation Of GTPase Activity (GO:0090630)	0.901143	1	1	31	ARHGAP25	down	microglia_13
Positive Regulation Of Macromolecule Metabolic Process (GO:0010604)	0.901237	1	3	84	LIMS1, ROCK2, UBR5	up	ex_17
Peptide Metabolic Process (GO:0006518)	0.901267	1	1	20	NPEPPS	up	ex_02
Protein K63-linked Ubiquitination (GO:0070534)	0.901267	1	1	20	ZFP91	up	ex_02
Negative Regulation Of Transcription By RNA Polymerase II (GO:0000122)	0.901327	1	5	185	HNRNPU, ZMYND8, PER3, NRIP1, THRA	up	in_12
Cell-Cell Adhesion Via Plasma-Membrane Adhesion Molecules (GO:0098742)	0.901682	1	3	51	CDH10, TENM2, NPTN	down	ex_30
Regulation Of Protein Binding (GO:0043393)	0.901682	1	3	51	TLE5, SUB1, LRPAP1	down	ex_30
Protein Targeting (GO:0006605)	0.901682	1	3	51	TOMM20, SRP14, ZDHHC23	down	ex_30
Positive Regulation Of Protein Modification Process (GO:0031401)	0.902448	1	2	74	PIK3R3, STK4	down	ex_09
Positive Regulation Of GTPase Activity (GO:0043547)	0.902449	1	3	59	RAPGEF5, RAP1GDS1, RALGAPA1	down	oligodendrocytes_04
Protein Dephosphorylation (GO:0006470)	0.902866	1	3	65	MTMR7, PPP3CB, PPM1B	up	ex_24
Negative Regulation Of Programmed Cell Death (GO:0043069)	0.902868	1	4	106	USP47, BNIP3L, GLO1, PTK2B	up	ex_17
Proteasomal Protein Catabolic Process (GO:0010498)	0.904123	1	1	73	UBXN7	up	in_20
Modification-Dependent Protein Catabolic Process (GO:0019941)	0.904129	1	2	93	SMURF1, RNF150	down	ex_01
Positive Regulation Of JNK Cascade (GO:0046330)	0.904146	1	1	28	TNFRSF19	up	ex_24
Regulation Of Nucleic Acid-Templated Transcription (GO:1903506)	0.904292	1	5	153	PPARGC1B, HCFC2, MED23, WWC1, SFPQ	down	ex_09
Negative Regulation Of Developmental Process (GO:0051093)	0.904407	1	1	39	BICRAL	up	in_08
Regulation Of Programmed Cell Death (GO:0043067)	0.905058	1	2	62	CCNL2, BNIP3L	up	ex_17
Translation (GO:0006412)	0.905058	1	2	62	MARS1, MRPS9	up	ex_17
Negative Regulation Of Multicellular Organismal Process (GO:0051241)	0.905058	1	2	62	ZNF706, FLCN	up	ex_17
Positive Regulation Of Double-Strand Break Repair (GO:2000781)	0.905078	1	2	44	SMARCA2, SPIRE2	up	ex_09
RNA Splicing (GO:0008380)	0.905078	1	2	44	SRPK1, TCERG1	up	ex_09
Protein Polyubiquitination (GO:0000209)	0.905097	1	2	103	SMURF1, ZNRF2	down	ex_02
Cellular Response To Organic Cyclic Compound (GO:0071407)	0.90514	1	3	54	ADCY5, RYR3, PKD2	up	ex_30
Regulation Of DNA Repair (GO:0006282)	0.90514	1	3	54	DPF1, TIGAR, SMARCC1	up	ex_30
Transmembrane Receptor Protein Tyrosine Kinase Signaling Pathway (GO:0007169)	0.905388	1	2	65	SORT1, NTRK3	up	in_28
Positive Regulation Of Cellular Process (GO:0048522)	0.905494	1	9	148	MAP1A, FRMD5, SMARCA2, KITLG, RPTOR, USP47, KDM4C, MEIS2, TIAM1	up	ex_09
Positive Regulation Of Cellular Process (GO:0048522)	0.90581	1	3	141	INO80, LRP6, PTK2	down	ex_02
Chromatin Remodeling (GO:0006338)	0.905812	1	2	98	PHC1, GLMN	down	in_08
Regulation Of Gene Expression (GO:0010468)	0.905929	1	9	335	MED23, MSL1, CD36, BRAF, GCFC2, FGF1, SLC24A3, APBB2, KANSL3	down	ex_23
Positive Regulation Of Developmental Process (GO:0051094)	0.905946	1	5	91	SMARCA2, TP53BP1, NCOA1, RBBP4, SORL1	up	ex_09
Protein Localization To Organelle (GO:0033365)	0.906038	1	2	66	TUB, GCC2	up	ex_22
Regulation Of Neuron Projection Development (GO:0010975)	0.906084	1	2	94	PRKD1, SEMA3A	up	ex_21
Golgi Organization (GO:0007030)	0.906759	1	4	65	USP6NL, STX17, CDC42, SEC22B	down	ex_30
Protein Ubiquitination (GO:0016567)	0.907208	1	3	154	WSB1, RNF217, KLHL20	down	in_26
Cellular Response To Oxygen-Containing Compound (GO:1901701)	0.907336	1	4	114	PRKD1, MEF2A, TPM1, SYT10	down	ex_24
Regulation Of Transcription By RNA Polymerase II (GO:0006357)	0.907618	1	16	548	MED23, MNAT1, CRTC1, ETV5, UBP1, FGF1, APBB2, MLIP, TARBP1, TCF7L2, KANSL3, PPP1R12A, INO80, GTF2F2, NFAT5, CUX1	down	ex_23
Plasma Membrane Bounded Cell Projection Assembly (GO:0120031)	0.907756	1	2	116	TTBK2, DNM3	up	ex_11
Cytoskeleton Organization (GO:0007010)	0.907852	1	1	56	MAST3	down	ex_01
Organelle Organization (GO:0006996)	0.908348	1	4	174	ATP8B2, DNM1L, CAMSAP1, ABCD3	down	ex_23
DNA Repair (GO:0006281)	0.908366	1	7	103	XRCC6, RPA3, UBE2V2, PMS1, ASCC1, RAD52, TDG	down	ex_30
Cilium Assembly (GO:0060271)	0.908567	1	3	63	RFX2, IFT172, ASAP1	up	astrocytes_05
Positive Regulation Of Signal Transduction (GO:0009967)	0.908851	1	3	91	JAK2, TGFBR1, PTK2B	up	ex_22
Regulation Of Protein Phosphorylation (GO:0001932)	0.908919	1	6	84	FXR1, RALBP1, ROCK2, EFNA5, MOB1B, HSP90AA1	up	ex_02
Negative Regulation Of Nucleic Acid-Templated Transcription (GO:1903507)	0.908976	1	3	164	HNRNPK, PDCD4, PRMT2	down	ex_21
post-Golgi Vesicle-Mediated Transport (GO:0006892)	0.909111	1	2	38	SCAMP1, EXOC4	down	ex_30
Phosphorylation (GO:0016310)	0.909489	1	3	150	PRKCA, DGKB, SIK3	down	in_27
Regulation Of Transcription By RNA Polymerase II (GO:0006357)	0.909599	1	11	423	NPAS3, ACTR2, CSRNP3, PRDM5, TARBP1, THRAP3, NR2C1, STAT1, ID4, CNOT1, CREBZF	down	astrocytes_05
Ubiquitin-Dependent Protein Catabolic Process (GO:0006511)	0.909643	1	4	111	HERC3, OTUD7B, FBXO11, UBE2R2	up	endothelial_25
Gene Expression (GO:0010467)	0.909643	1	4	111	HNRNPU, YTHDC1, ATXN1, HSPD1	up	endothelial_25
DNA Damage Response (GO:0006974)	0.909652	1	10	146	SETX, ALKBH8, TIGAR, MAPT, MGMT, RBBP6, USP47, RAD9A, BRSK1, ABL1	up	ex_30
Negative Regulation Of DNA-templated Transcription (GO:0045892)	0.909763	1	5	218	GATAD2B, MEF2A, MIER1, SFPQ, ZEB1	down	OPC_07
Peptidyl-Serine Modification (GO:0018209)	0.909908	1	2	65	PRKCA, MAP3K13	up	endothelial_25
Protein Modification Process (GO:0036211)	0.909987	1	7	313	LATS1, FBXW2, MAP3K13, CSNK1G3, SIK2, EPHA3, TAF2	down	ex_22
Mitotic Cell Cycle Phase Transition (GO:0044772)	0.910053	1	2	40	BRSK1, GSPT1	up	ex_30
Regulation Of Cell Motility (GO:2000145)	0.910053	1	2	40	MINK1, ABL1	up	ex_30
Negative Regulation Of Apoptotic Process (GO:0043066)	0.910286	1	5	129	BNIP3L, GLO1, SNX6, USP47, PTK2B	up	ex_17
mRNA Processing (GO:0006397)	0.910415	1	2	92	CDC5L, RNGTT	down	ex_11
Regulation Of Signal Transduction (GO:0009966)	0.910509	1	2	67	INTU, RGS6	up	ex_22
Positive Regulation Of Transcription By RNA Polymerase II (GO:0045944)	0.911287	1	25	310	CRLF3, MED10, STAT1, TMF1, YY1, MED23, MAX, PEG3, NCK1, NCK2, XRCC6, PIK3R1, NCOA7, PTMS, SUPT6H, ETV5, JUND, GPS2, FGF1, BEX1, TBL1XR1, RFXAP, NR2C2, RBMX, CHCHD2	down	ex_30
Regulation Of I-kappaB kinase/NF-kappaB Signaling (GO:0043122)	0.911641	1	4	69	PRKCB, BRD4, PRKN, TNFRSF19	up	ex_30
Mitochondrial Translation (GO:0032543)	0.911864	1	1	29	GATB	up	ex_24
Regulation Of Cell Population Proliferation (GO:0042127)	0.911914	1	4	161	EGFR, MYO16, APC, ACER3	up	in_26
Positive Regulation Of Transcription By RNA Polymerase II (GO:0045944)	0.912072	1	6	234	ATF6, LRP6, MED4, ZEB2, BCL11B, POU2F1	down	in_20
ncRNA Processing (GO:0034470)	0.912082	1	1	21	RRP12	up	ex_02
Protein Modification Process (GO:0036211)	0.912155	1	12	197	CDK19, CSNK1A1, EGLN3, PLOD2, MAP3K5, LARGE1, INSR, WNK2, PDK4, PTPRJ, MARK3, GRK3	up	astrocytes_05
Regulation Of Autophagy (GO:0010506)	0.912207	1	2	118	ATP6V1E1, CCNY	down	ex_22
Membrane Organization (GO:0061024)	0.912283	1	4	75	NUP93, UBXN2A, EXOC2, OPA1	up	ex_01
Negative Regulation Of Nucleic Acid-Templated Transcription (GO:1903507)	0.912309	1	11	159	CTBP1, SIRT2, PPARG, RBBP7, ATP8B1, TFDP2, DNMT3A, CBFA2T2, SNX6, USP47, GCLC	up	ex_30
Positive Regulation Of Cellular Catabolic Process (GO:0031331)	0.912581	1	4	61	ULK1, OPTN, ROCK1, NPRL3	up	ex_02
DNA Damage Response (GO:0006974)	0.912797	1	4	154	STXBP4, PAK1, BCL2L1, CHCHD6	down	ex_19
Positive Regulation Of Nucleic Acid-Templated Transcription (GO:1903508)	0.913219	1	5	184	MED14, NFIB, LRP6, FBXW11, TAF2	down	ex_19
Regulation Of ERK1 And ERK2 Cascade (GO:0070372)	0.91338	1	3	60	CRKL, SIRPA, ROS1	up	ex_01
Negative Regulation Of Protein Metabolic Process (GO:0051248)	0.91338	1	3	60	EPRS1, LARP1, BANP	up	ex_01
Protein Localization (GO:0008104)	0.913426	1	2	100	SCFD2, SCFD1	down	in_20
Proteasome-Mediated Ubiquitin-Dependent Protein Catabolic Process (GO:0043161)	0.913532	1	3	141	CDC16, PSMA6, MAN1A1	down	ex_23
Actin Filament Organization (GO:0007015)	0.913752	1	2	44	MYO5A, SPIRE1	up	ex_01
Modification-Dependent Protein Catabolic Process (GO:0019941)	0.91376	1	3	87	UBE2L3, UBR4, TTC3	up	ex_17
Brain Development (GO:0007420)	0.913809	1	1	40	KDM4B	up	in_28
Neuron Projection Morphogenesis (GO:0048812)	0.913892	1	4	84	AFG3L2, CELSR2, DOCK7, EPHB1	up	ex_24
Membrane Organization (GO:0061024)	0.914106	1	5	83	NUP93, CHP1, CCDC88A, RABEP1, OPA1	up	ex_30
Transmembrane Receptor Protein Tyrosine Kinase Signaling Pathway (GO:0007169)	0.914179	1	3	102	MAPK14, RAPGEF2, SORT1	up	ex_06
Negative Regulation Of Signal Transduction (GO:0009968)	0.914404	1	2	64	PRKCZ, IFT122	up	ex_17
Microtubule Cytoskeleton Organization Involved In Mitosis (GO:1902850)	0.91444	1	1	23	STMN1	down	ex_30
Membrane Organization (GO:0061024)	0.91445	1	2	75	VAMP2, OPA1	up	ex_06
Regulation Of DNA-templated Transcription (GO:0006355)	0.914622	1	10	387	PBRM1, ZEB1, GATAD2B, ZNF236, ZNF609, DHX36, JMJD1C, MIER1, SFPQ, NAA15	down	OPC_07
Positive Regulation Of Protein Phosphorylation (GO:0001934)	0.914701	1	2	83	LRP8, PAK1	down	in_12
Neuron Projection Development (GO:0031175)	0.914701	1	2	83	PAK1, DTNBP1	down	in_12
Regulation Of Cell Migration (GO:0030334)	0.91509	1	3	113	TMEFF2, SCAI, PAK1	down	in_12
Positive Regulation Of Protein Phosphorylation (GO:0001934)	0.91531	1	3	124	LRP8, PAK1, NBN	down	ex_19
Negative Regulation Of Gene Expression (GO:0010629)	0.915333	1	2	123	SYNCRIP, RBMS3	down	ex_21
Protein-Containing Complex Assembly (GO:0065003)	0.915471	1	2	75	RIMS1, HGSNAT	down	in_10
Regulation Of Neuron Projection Development (GO:0010975)	0.915487	1	5	93	STX1B, ARHGAP44, TOX, KIDINS220, KIF13B	up	ex_09
Regulation Of Nucleic Acid-Templated Transcription (GO:1903506)	0.915928	1	3	142	GCFC2, MED23, APBB2	down	ex_23
Regulation Of Translational Initiation (GO:0006446)	0.916265	1	2	36	EIF2AK4, EIF4G2	up	ex_02
Negative Regulation Of Macromolecule Biosynthetic Process (GO:0010558)	0.916265	1	2	36	EPRS1, FXR1	up	ex_02
Central Nervous System Development (GO:0007417)	0.916367	1	2	96	ZBTB16, RPS6KA3	up	in_26
Mitotic Spindle Organization (GO:0007052)	0.91661	1	2	39	RAB11A, STMN1	down	ex_30
Regulation Of Transcription By RNA Polymerase II (GO:0006357)	0.916806	1	15	509	AGO1, MNAT1, IGF1, NR3C1, HDAC9, ZNF821, KLF12, PID1, RIPK1, DHX36, RTF1, TAF2, BACH2, ZNF529, TBL1XR1	down	in_08
Transcription By RNA Polymerase II (GO:0006366)	0.916821	1	2	86	DEAF1, TRIP11	up	ex_19
Regulation Of Intracellular Signal Transduction (GO:1902531)	0.916989	1	2	120	NTRK2, SPRED1	down	ex_22
Positive Regulation Of Cellular Component Biogenesis (GO:0044089)	0.91714	1	2	41	LIMK1, ATP13A2	up	ex_30
Intracellular Protein Transport (GO:0006886)	0.91735	1	4	165	E2F3, SMURF1, NLGN1, CACNG3	down	ex_01
Central Nervous System Development (GO:0007417)	0.917447	1	2	95	CDK5RAP2, SH3GL3	up	in_12
Regulation Of Apoptotic Process (GO:0042981)	0.917539	1	4	161	RNF157, BNIP3L, HSP90AA1, ARHGAP21	up	in_12
Negative Regulation Of Apoptotic Process (GO:0043066)	0.917559	1	2	117	PDCD10, KLHL20	down	in_26
Protein Phosphorylation (GO:0006468)	0.917614	1	3	152	STRADB, ATR, STK33	down	astrocytes_05
Proteasomal Protein Catabolic Process (GO:0010498)	0.917668	1	7	110	SIRT2, UBE4B, PSMA6, KLHL22, PLAA, PRKN, PSMD12	up	ex_30
Protein Stabilization (GO:0050821)	0.917729	1	2	92	STXBP4, URI1	down	ex_19
Regulation Of Transforming Growth Factor Beta Receptor Signaling Pathway (GO:0017015)	0.918007	1	2	46	RBBP4, ITGA3	up	ex_09
Negative Regulation Of Programmed Cell Death (GO:0043069)	0.918069	1	2	84	ATG5, PHIP	down	in_12
Positive Regulation Of Nucleic Acid-Templated Transcription (GO:1903508)	0.918306	1	6	178	KMT2E, NPAT, SMARCC2, TP53BP1, DEAF1, KDM3A	up	ex_06
Protein Localization To Cell Periphery (GO:1990778)	0.918607	1	3	68	ROCK2, DLG1, LIN7A	up	ex_24
Negative Regulation Of Nucleic Acid-Templated Transcription (GO:1903507)	0.918628	1	9	164	ZNF253, PHF12, ZBTB16, FOXK2, PARP1, KDM4A, BCL7A, TCF7L2, RPS6KA5	up	ex_24
Negative Regulation Of Amide Metabolic Process (GO:0034249)	0.918705	1	2	50	CNOT9, GGA3	up	ex_24
Positive Regulation Of Cellular Biosynthetic Process (GO:0031328)	0.918747	1	2	65	MLXIPL, KAT2B	up	ex_17
Positive Regulation Of Multicellular Organismal Process (GO:0051240)	0.918882	1	3	94	BSCL2, BRD9, NELL1	down	ex_24
Negative Regulation Of Protein Phosphorylation (GO:0001933)	0.91893	1	3	61	CRKL, PAK2, SIRPA	up	ex_01
mRNA Transport (GO:0051028)	0.918962	1	1	30	SARNP	up	ex_24
Regulation Of Autophagy (GO:0010506)	0.919119	1	2	56	EIF4G3, DNM1L	down	microglia_13
Negative Regulation Of Cell Population Proliferation (GO:0008285)	0.919305	1	2	98	NEURL1, E2F3	down	ex_01
Cilium Assembly (GO:0060271)	0.919517	1	2	95	TMEM67, DYNC2LI1	down	ex_11
Protein Modification Process (GO:0036211)	0.919921	1	12	325	JAK1, SNRK, CSNK1E, NUAK1, UCHL3, PTPRA, PTPRR, ATG16L1, STK4, GRK5, PFDN1, MAPK8	down	ex_09
Regulation Of Protein Ubiquitination (GO:0031396)	0.92004	1	2	45	UBE2L3, HSP90AA1	up	ex_01
Negative Regulation Of Cellular Process (GO:0048523)	0.9201	1	4	157	BRD9, FKTN, VGLL4, DLG5	down	ex_19
Positive Regulation Of GTPase Activity (GO:0043547)	0.920116	1	6	93	USP6NL, RAPGEF6, THY1, TBC1D22B, NDEL1, ZC3H15	down	ex_30
Chromatin Organization (GO:0006325)	0.920139	1	2	103	PHC1, HMGN1	down	in_08
Neuron Differentiation (GO:0030182)	0.920397	1	1	36	LHX2	up	astrocytes_18
Chromatin Organization (GO:0006325)	0.920638	1	4	118	PHC1, MIER1, BRD9, PAK1	down	ex_24
Negative Regulation Of DNA-templated Transcription (GO:0045892)	0.920674	1	7	253	ZMYND8, ZNF706, PER3, HNRNPU, HIF1A, NRIP1, THRA	up	in_12
Regulation Of Neuron Projection Development (GO:0010975)	0.920693	1	2	93	PAK1, NLGN1	down	ex_19
Negative Regulation Of DNA-templated Transcription (GO:0045892)	0.92076	1	5	230	RTF1, NR3C1, BACH2, NFATC3, HDAC8	down	in_27
Regulation Of Mitotic Cell Cycle (GO:0007346)	0.920771	1	1	42	DYNLT3	down	ex_24
Central Nervous System Development (GO:0007417)	0.920941	1	4	111	CDK5RAP2, GRIN1, MSI2, MAST1	up	ex_17
Transmembrane Receptor Protein Tyrosine Kinase Signaling Pathway (GO:0007169)	0.921313	1	2	85	PHIP, PAK1	down	in_12
Small GTPase Mediated Signal Transduction (GO:0007264)	0.921491	1	1	52	SOS2	down	ex_17
Protein-Containing Complex Assembly (GO:0065003)	0.921527	1	2	122	TEAD1, KPNA3	down	ex_22
RNA Metabolic Process (GO:0016070)	0.921539	1	3	54	HNRNPK, NOVA1, DDX24	down	ex_30
Ribosomal Small Subunit Biogenesis (GO:0042274)	0.921543	1	1	28	UTP18	up	ex_09
Negative Regulation Of Signal Transduction (GO:0009968)	0.921729	1	2	77	PRKCZ, MEGF8	up	ex_06
Ras Protein Signal Transduction (GO:0007265)	0.921966	1	2	70	PLK2, GPSM2	down	ex_24
Double-Strand Break Repair (GO:0006302)	0.921966	1	2	70	RNF8, DDX1	down	ex_24
Nervous System Development (GO:0007399)	0.922301	1	4	144	PTPRZ1, DNER, SDK1, DCX	down	in_12
Gene Expression (GO:0010467)	0.922353	1	2	96	TASP1, RNGTT	down	ex_11
Positive Regulation Of Intracellular Signal Transduction (GO:1902533)	0.922375	1	4	134	ADRA1B, TRIM44, DOK6, WWC1	down	ex_09
Axonogenesis (GO:0007409)	0.922821	1	2	100	EPHA3, CTNNA2	down	ex_06
Regulation Of Cell Cycle (GO:0051726)	0.922821	1	2	100	LRP6, BRINP1	down	ex_06
Intracellular Protein Transport (GO:0006886)	0.922866	1	3	133	AKAP6, AP3D1, IPO7	up	in_26
Regulation Of Canonical Wnt Signaling Pathway (GO:0060828)	0.922944	1	2	55	FZD6, CSNK1G3	down	endothelial_25
Regulation Of Transcription By RNA Polymerase II (GO:0006357)	0.922962	1	21	548	BBX, ZNF431, TRIM37, ZMYND8, SMARCA2, ZHX1, ELF2, CRY2, ZEB1, NFIC, TFDP2, MAGED1, LMO3, BRWD3, ZNF675, RORA, ZBTB41, NCOA7, ATP2B4, ZNF292, PPP3R1	up	ex_23
Mitotic Cell Cycle Phase Transition (GO:0044772)	0.923525	1	2	40	CCNI, ARPP19	down	ex_30
Protein Maturation (GO:0051604)	0.923525	1	2	40	CIAO1, TASP1	down	ex_30
Positive Regulation Of Macromolecule Metabolic Process (GO:0010604)	0.923557	1	2	94	PID1, RIMS1	down	ex_19
Positive Regulation Of Translation (GO:0045727)	0.923833	1	2	47	GUF1, PRR16	up	ex_09
Positive Regulation Of Nucleic Acid-Templated Transcription (GO:1903508)	0.923941	1	3	166	NR1D2, SETD3, PCID2	up	ex_11
Endosomal Transport (GO:0016197)	0.924398	1	2	87	DCLK1, SNX4	down	ex_17
mRNA Splicing, Via Spliceosome (GO:0000398)	0.924507	1	5	103	SRSF12, ZCCHC8, METTL14, RBM10, SNRNP40	up	ex_24
Endocytosis (GO:0006897)	0.92485	1	2	65	LRP12, TMEM108	down	in_15
Central Nervous System Development (GO:0007417)	0.924963	1	3	96	CDK5RAP2, ZBTB16, GRIN1	up	in_08
Regulation Of Nucleic Acid-Templated Transcription (GO:1903506)	0.92509	1	10	150	LIN54, STAT3, ING5, ZNF675, NSD2, RBBP7, ZNF516, APBB2, INSR, MLF1	up	ex_30
RNA Splicing, Via Transesterification Reactions With Bulged Adenosine As Nucleophile (GO:0000377)	0.925147	1	2	78	SRRM2, SART3	up	ex_06
Protein Transport (GO:0015031)	0.925316	1	3	136	SNX27, RAB6A, RAB12	up	ex_21
RNA Splicing, Via Transesterification Reactions With Bulged Adenosine As Nucleophile (GO:0000377)	0.926048	1	2	89	PRPF19, CDC40	up	ex_19
Regulation Of GTPase Activity (GO:0043087)	0.926323	1	2	95	MAP4K4, RGS7	down	ex_19
Protein Localization (GO:0008104)	0.926678	1	4	94	RAP2A, HEATR5B, LYST, CNTLN	down	endothelial_25
Regulation Of DNA-templated Transcription (GO:0006355)	0.926819	1	20	552	URI1, TRIM44, CSRNP2, CSRNP3, HCFC2, TEAD1, MORF4L2, TRPS1, RPS6KA3, ATXN1, MEF2C, BTAF1, FOXJ3, CREB5, TAF2, JUND, HBP1, GTF2H1, ZNF506, OVOL2	down	ex_17
Protein Ubiquitination (GO:0016567)	0.927237	1	4	183	WSB1, NEURL1, SH3RF3, ARIH1	down	ex_23
Regulation Of Cellular Component Organization (GO:0051128)	0.927297	1	3	55	PINK1, DCUN1D5, HSP90AA1	down	ex_30
Regulation Of Gene Expression (GO:0010468)	0.927379	1	8	307	PID1, RIPK1, DHX36, CPNE1, IGF1, NR3C1, GLMN, ELAVL2	down	in_08
Organelle Organization (GO:0006996)	0.927797	1	3	95	MICAL3, SORT1, PRKN	up	in_28
Endocytosis (GO:0006897)	0.927823	1	2	47	MYO6, EPS15	down	oligodendrocytes_04
Protein-Containing Complex Assembly (GO:0065003)	0.927941	1	3	129	CUL3, RIMS1, WASF3	down	ex_19
Negative Regulation Of DNA-binding Transcription Factor Activity (GO:0043433)	0.928231	1	1	30	NWD1	up	astrocytes_05
Plasma Membrane Bounded Cell Projection Assembly (GO:0120031)	0.928427	1	3	89	C2CD3, PTPRO, TTC8	down	in_15
Central Nervous System Development (GO:0007417)	0.928486	1	3	78	ZBTB16, MEIS2, NFASC	up	OPC_07
Endocytosis (GO:0006897)	0.928736	1	2	72	DNM3, SORT1	up	in_08
Modulation Of Chemical Synaptic Transmission (GO:0050804)	0.928736	1	2	72	SLC38A1, CPLX1	up	in_08
Inorganic Cation Transmembrane Transport (GO:0098662)	0.928995	1	2	96	SLC8A3, KCNK1	down	ex_19
Regulation Of Protein Binding (GO:0043393)	0.929055	1	2	52	TCF7L2, PRMT8	up	ex_24
Regulation Of Translation (GO:0006417)	0.929663	1	6	88	EPRS1, GSPT1, FXR1, EIF4G2, MSI2, EIF2AK4	up	ex_02
Positive Regulation Of Nucleic Acid-Templated Transcription (GO:1903508)	0.92986	1	13	180	CRLF3, TASP1, STAT1, MORF4L1, MORF4L2, YY1, MAX, TRIM16, XRCC6, ID2, TBL1XR1, POU3F1, YWHAH	down	ex_30
Negative Regulation Of Multicellular Organismal Process (GO:0051241)	0.930137	1	4	64	MEF2C, RBBP7, ATP2B1, RPS6KA5	up	ex_02
Regulation Of Gene Expression (GO:0010468)	0.930236	1	28	367	SIRT2, LIN54, STAT3, PPARG, ZNF675, STX3, SFMBT2, LRP1, TTBK1, PCBP3, SORT1, PRKN, AFF1, SEC16B, ING5, NSD2, RBBP7, ABL1, ZNF516, APBB2, INSR, TXK, MLF1, MAPT, ROBO1, ATP13A2, RBMS3, FLCN	up	ex_30
Phosphorylation (GO:0016310)	0.930244	1	16	215	ATG14, PRKCE, PRKACB, HIPK3, PINK1, DGKH, MAK, LRRK1, MAPKAP1, STRADB, STK36, NEK10, PAK2, PAK1, FER, MAPK6	down	ex_30
Regulation Of Kinase Activity (GO:0043549)	0.930292	1	1	23	ROS1	up	ex_02
Protein Polyubiquitination (GO:0000209)	0.930337	1	2	88	TRIP12, KLHL42	down	in_12
Negative Regulation Of Nucleic Acid-Templated Transcription (GO:1903507)	0.93044	1	5	163	RBFOX2, L3MBTL1, FOXG1, SFPQ, CHD4	down	ex_09
Regulation Of Small GTPase Mediated Signal Transduction (GO:0051056)	0.93049	1	1	50	PLEKHG1	down	ex_09
Plasma Membrane Bounded Cell Projection Organization (GO:0120036)	0.930567	1	2	68	PLEKHA1, LGI1	up	ex_17
Regulation Of Vesicle-Mediated Transport (GO:0060627)	0.930623	1	2	38	RAB12, CPLX2	up	ex_02
Endocytosis (GO:0006897)	0.93067	1	4	88	TM9SF4, REPS2, SORT1, ANXA11	up	ex_24
DNA Damage Response (GO:0006974)	0.930755	1	2	123	ABL1, TLK2	down	in_26
RNA Processing (GO:0006396)	0.931049	1	2	50	CELF2, ATXN1	up	astrocytes_05
Positive Regulation Of I-kappaB kinase/NF-kappaB Signaling (GO:0043123)	0.931342	1	2	47	PRKD1, BRD4	up	ex_01
Regulation Of Macromolecule Metabolic Process (GO:0060255)	0.931709	1	1	63	UBAP2	down	ex_01
Chromatin Organization (GO:0006325)	0.93173	1	2	111	INO80, PAK1	down	ex_23
Regulation Of Nucleic Acid-Templated Transcription (GO:1903506)	0.931741	1	3	134	POU6F2, MED23, SETBP1	down	ex_11
Proteasome-Mediated Ubiquitin-Dependent Protein Catabolic Process (GO:0043161)	0.931925	1	10	152	FBXL20, SIRT2, UBE4B, PSMA6, KLHL22, PLAA, PRKN, NEMF, PSMD12, ANAPC7	up	ex_30
DNA-templated Transcription (GO:0006351)	0.932074	1	4	73	SETX, MLF1, PTMA, NFIC	up	ex_30
Positive Regulation Of Cell Population Proliferation (GO:0008284)	0.932181	1	3	108	CRKL, BMI1, LIFR	up	ex_06
Protein Polyubiquitination (GO:0000209)	0.932518	1	2	80	FBXO22, TAF1	down	in_10
Endomembrane System Organization (GO:0010256)	0.932531	1	2	67	TMCC1, GOLGA8A	down	in_15
Protein-Containing Complex Assembly (GO:0065003)	0.932797	1	3	77	KIFAP3, DHX9, DNM1L	down	endothelial_25
Negative Regulation Of Signal Transduction (GO:0009968)	0.933415	1	2	73	DKK3, ARRB1	up	ex_22
Protein Polyubiquitination (GO:0000209)	0.933736	1	7	114	RNF144A, TTC3, UBE4B, PRKN, UBE2R2, TNKS, ANAPC7	up	ex_30
Lysosomal Transport (GO:0007041)	0.933752	1	2	53	GGA3, SORT1	up	ex_24
Negative Regulation Of Autophagy (GO:0010507)	0.933866	1	1	29	STK38L	up	ex_01
RNA Splicing, Via Transesterification Reactions With Bulged Adenosine As Nucleophile (GO:0000377)	0.933941	1	2	83	DDX46, PLRG1	down	ex_09
Dephosphorylation (GO:0016311)	0.934138	1	3	66	MTMR7, PPP3R1, CTTNBP2NL	up	ex_09
Positive Regulation Of Transcription By RNA Polymerase II (GO:0045944)	0.934155	1	10	233	PID1, AGO1, MED27, LRP6, IGF1, PRDM5, TAF1, TAF2, BCL11B, PAXBP1	down	in_15
Protein Phosphorylation (GO:0006468)	0.934172	1	3	162	PRKCA, SIK3, MAST4	down	in_27
Protein Localization To Membrane (GO:0072657)	0.934375	1	4	89	ROCK2, TM9SF4, DLG1, LIN7A	up	ex_24
Protein Modification Process (GO:0036211)	0.934674	1	6	165	UVRAG, HIPK2, NEK7, ABL1, PPM1B, PTPRS	up	in_28
Translation (GO:0006412)	0.934687	1	3	99	MRPS5, MRPS25, EEF2	down	ex_24
Chromatin Organization (GO:0006325)	0.934971	1	2	115	INO80, HMG20A	down	ex_02
Modulation Of Chemical Synaptic Transmission (GO:0050804)	0.935236	1	4	80	AKAP9, SLC38A1, CPLX1, PXK	up	ex_01
Gene Expression (GO:0010467)	0.935448	1	2	74	ADARB1, TSPAN5	up	in_08
Negative Regulation Of DNA-templated Transcription (GO:0045892)	0.935604	1	7	281	KLF12, RTF1, NR3C1, BACH2, ZNF529, HDAC9, TBL1XR1	down	in_08
Positive Regulation Of Cell Population Proliferation (GO:0008284)	0.935812	1	2	105	JAK2, SMARCA2	up	ex_21
Positive Regulation Of Hydrolase Activity (GO:0051345)	0.935981	1	3	72	DOCK7, FLCN, TBC1D30	up	ex_24
Ubiquitin-Dependent ERAD Pathway (GO:0030433)	0.936034	1	1	27	UBE4B	up	ex_30
Regulation Of Gene Expression (GO:0010468)	0.936049	1	7	322	ATXN7, MSL1, SBNO1, RDX, RIMS1, ABL1, PDCD10	down	in_26
DNA Repair (GO:0006281)	0.936088	1	2	68	MNAT1, EYA3	down	in_15
Negative Regulation Of Transcription By RNA Polymerase II (GO:0000122)	0.936259	1	5	223	APBB2, CUX1, MLIP, ETV5, TCF7L2	down	ex_23
Positive Regulation Of Protein Metabolic Process (GO:0051247)	0.936465	1	4	74	GUF1, CPEB3, NAT10, PRKN	up	ex_30
Regulation Of DNA-templated Transcription (GO:0006355)	0.93659	1	46	576	ATF1, PKNOX2, BAZ2B, LIN54, PPARG, MAP3K5, MLLT3, CEP290, MAMLD1, ZNF83, PRKCB, FANK1, CTBP1, ZSCAN5A, NFIC, NSD2, TFDP2, APBB2, CBFA2T2, MLF1, MLLT10, SIRT2, STAT3, ZNF675, SATB2, HIVEP3, MKX, SNX6, ARHGEF11, GCLC, BRD4, MYT1L, TCF20, ING5, RBBP7, ATP8B1, ABL1, DNMT3A, ZNF516, SMARCC1, RUNX1, INSR, TSHZ1, DPF1, SAFB2, USP47	up	ex_30
Protein Transport (GO:0015031)	0.936797	1	2	110	WLS, RAB7A	down	in_08
Intracellular Protein Transport (GO:0006886)	0.936939	1	5	166	VPS26A, STX6, DNAJC15, STK4, TRIM23	down	ex_09
Protein Transport (GO:0015031)	0.937414	1	3	123	SEC31B, SNX4, RAB5A	down	ex_17
Regulation Of Cell Migration (GO:0030334)	0.937453	1	2	130	CDH11, LDB2	down	ex_22
Regulation Of Macromolecule Metabolic Process (GO:0060255)	0.937667	1	3	57	ATP1B1, MTMR2, PEG3	down	ex_30
Neuron Projection Morphogenesis (GO:0048812)	0.937671	1	4	83	ROCK1, TRIO, MAP1A, ADGRB1	up	ex_09
DNA Damage Response (GO:0006974)	0.938003	1	3	137	TTC5, BCL2, SHLD2	down	ex_11
Regulation Of Anatomical Structure Morphogenesis (GO:0022603)	0.938029	1	3	65	ARHGAP44, PAK2, KRIT1	up	ex_01
Regulation Of I-kappaB kinase/NF-kappaB Signaling (GO:0043122)	0.938029	1	3	65	PRKD1, BRD4, TANK	up	ex_01
Positive Regulation Of I-kappaB kinase/NF-kappaB Signaling (GO:0043123)	0.9389	1	1	51	PELI2	up	ex_06
Proteolysis (GO:0006508)	0.939056	1	2	75	PTCH1, PSMA6	down	ex_24
Organic Substance Transport (GO:0071702)	0.939058	1	2	50	ABCA6, ITPR1	up	ex_09
Neuron Differentiation (GO:0030182)	0.939058	1	2	50	WNK1, MYT1L	up	ex_09
Regulation Of Cell Population Proliferation (GO:0042127)	0.939371	1	3	175	JAK2, CLU, SGK3	up	ex_11
Chromatin Remodeling (GO:0006338)	0.939493	1	2	107	SS18, TDG	down	ex_06
Modulation Of Chemical Synaptic Transmission (GO:0050804)	0.939754	1	3	73	SLC38A1, NLGN4Y, GRID1	up	ex_24
Protein Localization (GO:0008104)	0.939915	1	2	74	SQSTM1, CD81	up	in_28
Golgi Vesicle Transport (GO:0048193)	0.94034	1	2	52	SPIRE1, SORL1	up	astrocytes_05
Negative Regulation Of Gene Expression (GO:0010629)	0.940843	1	8	114	EPRS1, KAT2B, FXR1, MEF2C, ROCK2, ATP2B1, TRIM37, RPS6KA5	up	ex_02
Negative Regulation Of Transcription By RNA Polymerase II (GO:0000122)	0.940961	1	6	243	BACH2, DACH1, ZNF529, KCNIP3, MLIP, TBL1XR1	down	ex_06
Translation (GO:0006412)	0.941039	1	2	101	MRPL33, RARS1	down	ex_19
Plasma Membrane Bounded Cell Projection Organization (GO:0120036)	0.941257	1	1	67	ATXN10	down	ex_06
Negative Regulation Of Cellular Process (GO:0048523)	0.941642	1	5	149	BRD9, HOPX, VPS35, PLPP1, TBRG1	down	ex_24
Positive Regulation Of Developmental Process (GO:0051094)	0.941687	1	2	95	CLASP2, HSP90AB1	up	ex_19
Proteasomal Protein Catabolic Process (GO:0010498)	0.942046	1	3	115	KLHDC3, KLHL20, CUL3	down	ex_09
Positive Regulation Of Protein Phosphorylation (GO:0001934)	0.942046	1	3	115	MMD, PIK3R3, STK4	down	ex_09
Neuron Migration (GO:0001764)	0.942089	1	1	34	TUBGCP2	up	ex_24
Positive Regulation Of Cellular Catabolic Process (GO:0031331)	0.942107	1	3	66	PRKD1, SNX9, RB1CC1	up	ex_01
Mitochondrial Translation (GO:0032543)	0.942241	1	1	28	MRPS6	up	ex_30
Brain Development (GO:0007420)	0.942632	1	4	72	NDRG4, UBE3A, RTN4, UFM1	down	ex_30
Protein Stabilization (GO:0050821)	0.942876	1	2	84	PER3, HSP90AA1	up	ex_06
Negative Regulation Of Gene Expression (GO:0010629)	0.943122	1	4	126	ROCK2, PICALM, DAPK1, RPS6KA5	up	ex_22
Regulation Of Gene Expression (GO:0010468)	0.9435	1	7	267	ZNF680, SLC38A2, SORT1, CLK1, HIF1A, NSD3, UBR5	up	in_12
Regulation Of Protein Phosphorylation (GO:0001932)	0.943968	1	2	96	KNDC1, HSP90AA1	up	ex_19
Anterograde Trans-Synaptic Signaling (GO:0098916)	0.943976	1	1	66	CHRNA2	up	in_12
Positive Regulation Of GTPase Activity (GO:0043547)	0.944225	1	2	62	ARHGAP25, RAP1GDS1	down	microglia_13
Central Nervous System Development (GO:0007417)	0.944461	1	3	113	ADAM22, ALDH3A2, TPPP	up	ex_06
Positive Regulation Of Cell Differentiation (GO:0045597)	0.944485	1	4	76	DPF1, AKIRIN1, PPARG, SMARCC1	up	ex_30
Transcription By RNA Polymerase II (GO:0006366)	0.944528	1	2	53	RXRA, PIR	up	astrocytes_05
Cell Junction Organization (GO:0034330)	0.944736	1	1	25	PPFIA4	up	ex_02
Protein Stabilization (GO:0050821)	0.944759	1	4	85	CEP63, USP7, MORC3, USP13	up	ex_09
Protein Modification Process (GO:0036211)	0.945116	1	7	288	MACROD2, NEK7, MAP3K13, METAP1D, FAM20B, STK4, TAF2	down	in_08
Positive Regulation Of Nucleic Acid-Templated Transcription (GO:1903508)	0.945191	1	2	144	FOXO1, KANSL3	up	in_20
Vesicle-Mediated Transport (GO:0016192)	0.945389	1	15	209	ATG14, NECAP1, USP6NL, VAMP1, VAMP2, EXOC4, AP2M1, SNAP25, CDC42, SYT11, OCIAD1, STX17, RAB11A, GDI1, SYT4	down	ex_30
Macroautophagy (GO:0016236)	0.945503	1	2	50	CALCOCO2, VPS41	up	ex_01
Positive Regulation Of Nucleic Acid-Templated Transcription (GO:1903508)	0.945588	1	3	142	HIF1A, CDK5RAP2, NSD3	up	in_12
Peptidyl-Serine Phosphorylation (GO:0018105)	0.945725	1	2	71	TAF1, CAB39	down	in_15
Neuron Differentiation (GO:0030182)	0.946138	1	2	56	WNK1, ERCC3	up	ex_24
Negative Regulation Of Transcription By RNA Polymerase II (GO:0000122)	0.946197	1	6	246	ZNF124, NCOR1, ZNF675, SMARCA2, ZHX1, THRB	up	ex_21
Proteasome-Mediated Ubiquitin-Dependent Protein Catabolic Process (GO:0043161)	0.946259	1	2	135	FEM1B, RMND5A	up	ex_11
Regulation Of Apoptotic Process (GO:0042981)	0.946584	1	4	199	RIPK1, PHLPP1, ABL1, PTK2	down	ex_02
Protein Phosphorylation (GO:0006468)	0.94694	1	6	232	JAK1, MAP4K4, PAK1, CLK4, MAST3, TAF2	down	ex_19
Protein Dephosphorylation (GO:0006470)	0.947078	1	3	62	PTPRJ, PPP3CC, PPM1H	up	ex_30
Negative Regulation Of Cell Population Proliferation (GO:0008285)	0.94747	1	4	93	JAK2, PDS5B, RB1CC1, FLCN	up	ex_24
Negative Regulation Of Transcription By RNA Polymerase II (GO:0000122)	0.948125	1	7	181	KLF12, ZNF133, HDAC9, RTF1, PRDM5, NR2C1, TAF1	down	in_15
Regulation Of DNA-templated Transcription (GO:0006355)	0.948321	1	12	524	BBX, BAZ1B, ATRX, PCID2, PCGF5, NR1D2, SETD3, ZNF680, ZBTB38, GARS1, DKK3, ZNF141	up	ex_11
Nervous System Development (GO:0007399)	0.948415	1	3	159	DYRK1A, NEURL1, SDK1	down	ex_23
Axonogenesis (GO:0007409)	0.948437	1	2	54	ARHGAP35, S100B	up	astrocytes_05
Gene Expression (GO:0010467)	0.94848	1	3	118	RPS28, MRPL42, SMG7	down	ex_09
Positive Regulation Of Cellular Process (GO:0048522)	0.948515	1	3	148	SMARCA2, RPTOR, USP47	up	ex_21
Regulation Of DNA Repair (GO:0006282)	0.948684	1	3	55	EP400, KAT2B, UBR5	up	ex_02
Regulation Of mRNA Splicing, Via Spliceosome (GO:0048024)	0.948684	1	3	55	KHDRBS3, FXR1, SRPK1	up	ex_02
Protein Localization (GO:0008104)	0.949023	1	4	172	TM9SF2, RAB31, SMURF1, CACNG3	down	ex_19
Negative Regulation Of Cellular Process (GO:0048523)	0.949233	1	4	146	SPINT2, SS18, BRD9, FHL1	down	ex_09
Regulation Of GTPase Activity (GO:0043087)	0.949309	1	2	89	RGS7, RAP1GAP	down	ex_09
Intracellular Protein Transport (GO:0006886)	0.949565	1	4	152	SYNRG, FAM53B, RAB6B, KPNA5	up	ex_23
Glycerophospholipid Biosynthetic Process (GO:0046474)	0.949572	1	2	51	DGKG, PIP5K1B	up	ex_01
Organic Substance Transport (GO:0071702)	0.949572	1	2	51	MIA3, CACNG7	up	ex_01
Negative Regulation Of Nucleic Acid-Templated Transcription (GO:1903507)	0.949946	1	2	134	RCOR3, ARID4A	down	in_26
Organelle Organization (GO:0006996)	0.950056	1	3	183	FBXW8, VPS4B, IRAG2	down	ex_22
Regulation Of Cell Cycle (GO:0051726)	0.950212	1	2	93	ADARB1, TSC1	up	ex_23
Protein Modification By Small Protein Conjugation (GO:0032446)	0.950232	1	2	109	RNF157, RANBP2	up	in_12
Negative Regulation Of Apoptotic Process (GO:0043066)	0.950293	1	2	138	NTRK2, NAA15	down	ex_22
Positive Regulation Of Nucleic Acid-Templated Transcription (GO:1903508)	0.95034	1	4	183	RFX3, NFIB, LRP6, TAF2	down	ex_01
Regulation Of Gene Expression (GO:0010468)	0.95035	1	8	267	PID1, FBXW7, HMG20A, ZNF804A, KAT6B, GLMN, PTBP3, DTNBP1	down	in_12
Gene Expression (GO:0010467)	0.950388	1	6	118	HNRNPL, GSPT1, TSPAN5, AGFG1, SORL1, TSPAN14	up	ex_09
Activation Of GTPase Activity (GO:0090630)	0.950702	1	2	45	USP6NL, TBC1D22B	down	ex_30
Organelle Assembly (GO:0070925)	0.95073	1	2	138	TTBK2, FXR1	up	ex_11
Positive Regulation Of DNA-templated Transcription (GO:0045893)	0.951012	1	13	383	KMT2E, RORA, MLLT3, SMARCA2, NCOA7, ARHGEF11, ELF2, NAA16, PPP3R1, NFIC, NSD3, TFDP2, LMO3	up	ex_23
Positive Regulation Of Macromolecule Metabolic Process (GO:0010604)	0.951455	1	2	77	DHX36, MAP2K1	up	endothelial_25
DNA Damage Response (GO:0006974)	0.951543	1	4	90	WDR48, RPTOR, NPAS2, PDS5B	up	astrocytes_05
Positive Regulation Of Transcription By RNA Polymerase II (GO:0045944)	0.951613	1	5	260	PLAGL1, NCK1, NCK2, ZFX, ABL1	down	in_26
Negative Regulation Of Gene Expression (GO:0010629)	0.951684	1	3	106	SFMBT2, LGR4, FOXP1	up	in_08
Positive Regulation Of Gene Expression (GO:0010628)	0.951709	1	2	139	CADM1, NTRK2	down	ex_22
Protein Localization To Membrane (GO:0072657)	0.952083	1	2	55	SH3PXD2B, EFR3B	up	astrocytes_05
Endosomal Transport (GO:0016197)	0.952178	1	2	80	UBE2O, SORT1	up	in_08
DNA Repair (GO:0006281)	0.9523	1	2	94	INTS3, NSD2	up	ex_23
Positive Regulation Of Double-Strand Break Repair (GO:2000781)	0.952649	1	2	42	EP400, SPIRE1	up	ex_02
Negative Regulation Of Gene Expression (GO:0010629)	0.95286	1	4	131	CSNK2A1, FBXW7, TIA1, NCL	down	ex_24
Inorganic Cation Transmembrane Transport (GO:0098662)	0.952999	1	1	71	SLC39A11	up	in_26
Plasma Membrane Bounded Cell Projection Assembly (GO:0120031)	0.953134	1	3	142	MAP4K4, CEP164, POC1B	down	ex_19
Negative Regulation Of Protein Phosphorylation (GO:0001933)	0.953135	1	2	58	SIRPA, PDPK1	up	ex_24
Positive Regulation Of Cellular Process (GO:0048522)	0.953551	1	10	141	SPOCK2, MAP1A, RICTOR, EIF4G2, TPPP, HSP90AB1, AKAP6, ATM, LIFR, LAMA2	up	ex_02
Protein Localization To Organelle (GO:0033365)	0.953763	1	1	51	CNTLN	up	in_08
Regulation Of RNA Splicing (GO:0043484)	0.953849	1	2	48	SRPK1, SETX	up	ex_30
Positive Regulation Of Nucleic Acid-Templated Transcription (GO:1903508)	0.954003	1	4	129	MBD2, EPC1, TBL1XR1, TAF15	down	in_28
Negative Regulation Of DNA-templated Transcription (GO:0045892)	0.954165	1	20	343	ZNF254, ZNF253, ZBTB16, ZNF439, ZNF675, ZNF875, FOXK2, PER3, PPID, BCL7A, PHF12, JDP2, ZNF75A, ORC2, PARP1, DLG1, KDM4A, TCF7L2, RPS6KA5, FLCN	up	ex_24
Neuron Projection Development (GO:0031175)	0.954436	1	2	53	PPP1R9A, PLP1	down	oligodendrocytes_04
Regulation Of Alternative mRNA Splicing, Via Spliceosome (GO:0000381)	0.9546	1	1	34	HNRNPL	up	ex_09
Positive Regulation Of Nucleic Acid-Templated Transcription (GO:1903508)	0.955799	1	2	130	GATAD2B, NAA15	down	OPC_07
DNA Metabolic Process (GO:0006259)	0.956227	1	2	96	INTS3, ZNF365	up	ex_23
Regulation Of mRNA Splicing, Via Spliceosome (GO:0048024)	0.9563	1	2	59	DAZAP1, SRSF12	up	ex_24
Regulation Of DNA-templated Transcription (GO:0006355)	0.956727	1	14	425	TASP1, ILF3, KAT6B, PHIP, ZNF821, TARBP1, POU2F1, EID1, HMG20A, LRP6, TAF2, BACH2, INO80, TBL1X	down	in_12
Endosomal Transport (GO:0016197)	0.9569	1	1	42	ACAP2	down	microglia_13
Negative Regulation Of Cellular Biosynthetic Process (GO:0031327)	0.957609	1	2	49	CPEB3, SOGA1	up	ex_30
Regulation Of Cell Migration (GO:0030334)	0.957615	1	3	136	ADAM9, ROCK1, ZMYND8	up	ex_19
Regulation Of DNA-templated Transcription (GO:0006355)	0.95762	1	12	425	BBX, BAZ1B, BAZ2B, CDK5RAP2, NSD3, TTC21B, BRWD3, THRA, ZNF680, ZNF706, NCOA7, HIF1A	up	in_12
Positive Regulation Of Intracellular Signal Transduction (GO:1902533)	0.957646	1	3	145	NLGN1, ADRA1B, DLG5	down	ex_19
Peptidyl-Serine Phosphorylation (GO:0018105)	0.95782	1	5	90	HIPK3, PINK1, PAK2, PRKCE, PRKACB	down	ex_30
Organelle Assembly (GO:0070925)	0.958009	1	3	100	C2CD3, TTC8, AMBRA1	down	in_15
Regulation Of Apoptotic Process (GO:0042981)	0.958021	1	3	160	ATF6, LRP8, SGK1	down	in_20
Proteasome-Mediated Ubiquitin-Dependent Protein Catabolic Process (GO:0043161)	0.958603	1	2	114	NEMF, UBQLN1	up	in_12
Regulation Of Plasma Membrane Bounded Cell Projection Assembly (GO:0120032)	0.958625	1	1	38	TBC1D9B	up	ex_24
Regulation Of Transcription By RNA Polymerase II (GO:0006357)	0.958639	1	16	536	TBK1, MED23, CDC5L, E2F3, POU6F2, TARBP1, PID1, SS18, NFKB1, LRP6, TAF2, ZNF529, TBL1XR1, SMAD4, CAMK2D, PKD2	down	ex_11
Peptidyl-Serine Modification (GO:0018209)	0.958651	1	2	57	MARK3, CSNK1A1	up	astrocytes_05
Positive Regulation Of Translation (GO:0045727)	0.958751	1	2	47	SSB, CDC123	down	ex_30
Proteasomal Protein Catabolic Process (GO:0010498)	0.958792	1	2	76	AMBRA1, FBXO9	down	in_15
Positive Regulation Of GTPase Activity (GO:0043547)	0.958792	1	2	76	THY1, RALGAPB	down	in_15
DNA Damage Response (GO:0006974)	0.958859	1	2	149	TTC5, ASH2L	down	ex_21
Transcription By RNA Polymerase II (GO:0006366)	0.959236	1	2	83	RTF1, GTF2H3	down	ex_24
mRNA Processing (GO:0006397)	0.959254	1	5	103	SRRM2, HNRNPM, PRPF19, CASC3, SART3	up	ex_01
Negative Regulation Of Protein Metabolic Process (GO:0051248)	0.95926	1	2	60	CNOT9, AGAP2	up	ex_24
Translation (GO:0006412)	0.959753	1	2	83	IARS1, GARS1	up	ex_22
Regulation Of Nucleic Acid-Templated Transcription (GO:1903506)	0.960138	1	5	159	ZNF138, UBE2V1, MIER1, WWC1, ELAVL2	down	ex_24
Phosphorylation (GO:0016310)	0.960193	1	3	108	PRKACB, BIRC6, TLK2	down	in_28
Gene Expression (GO:0010467)	0.960921	1	2	119	RPL13A, SORL1	up	ex_21
Neuron Development (GO:0048666)	0.960922	1	3	80	WNK1, DOCK7, FRYL	up	ex_24
Protein Modification Process (GO:0036211)	0.960969	1	7	286	BAZ1B, PTPN13, PPM1L, ST8SIA1, ATM, SERP1, PAK3	up	in_26
Vesicle-Mediated Transport (GO:0016192)	0.960975	1	6	183	MYO5A, SPTBN4, SORT1, KIF13A, CPLX1, DNM3	up	in_08
Negative Regulation Of Apoptotic Process (GO:0043066)	0.960978	1	2	102	PHIP, PTPRZ1	down	in_12
Macroautophagy (GO:0016236)	0.960982	1	2	44	ULK1, CALCOCO2	up	ex_02
Regulation Of Cell Cycle (GO:0051726)	0.961075	1	1	97	HBP1	down	ex_21
Regulation Of Protein Kinase Activity (GO:0045859)	0.961075	1	2	50	CHP1, MAP3K5	up	ex_30
Metal Ion Transport (GO:0030001)	0.96128	1	2	56	NIPAL2, ITPR1	up	ex_09
Phosphorylation (GO:0016310)	0.961401	1	6	168	JAK1, DGKB, EPHA6, TAF1, TAF2, GK5	down	in_15
Negative Regulation Of Signal Transduction (GO:0009968)	0.961434	1	3	74	LGR4, PIK3CB, NCK1	up	ex_09
Regulation Of DNA-templated Transcription (GO:0006355)	0.961532	1	13	492	TASP1, MNAT1, IGF1, NR3C1, HDAC9, ZNF821, KLF12, DHX36, NAA15, TAF2, BACH2, TBL1XR1, ELAVL2	down	in_08
Regulation Of Autophagy (GO:0010506)	0.961611	1	2	119	FBXL2, BCL2	down	ex_01
Regulation Of Signal Transduction (GO:0009966)	0.961785	1	3	72	TSPYL2, PRKD1, SREBF2	up	ex_01
Golgi Vesicle Transport (GO:0048193)	0.962021	1	5	96	VTI1A, GOLGA4, SEC16B, TRAPPC12, SPIRE2	up	ex_30
Protein Localization (GO:0008104)	0.962107	1	2	125	WLS, DMD	down	in_08
Circulatory System Development (GO:0072359)	0.962361	1	1	35	DZIP1	up	ex_01
Regulation Of Alternative mRNA Splicing, Via Spliceosome (GO:0000381)	0.962361	1	1	35	KHDRBS3	up	ex_01
Regulation Of Apoptotic Process (GO:0042981)	0.962594	1	5	228	BRAF, BCL2, SGK1, CTNNB1, SH3RF1	down	ex_06
Positive Regulation Of DNA-templated Transcription (GO:0045893)	0.962851	1	32	413	CRLF3, MED10, TASP1, STAT1, TMF1, YY1, MAX, PEG3, NCK1, NCK2, TRIM16, ACTB, XRCC6, PIK3R1, NCOA7, ID2, PTMS, POU3F1, ETV5, YWHAH, JUND, SUPT16H, MORF4L1, MORF4L2, GPS2, FGF1, BEX1, TBL1XR1, RFXAP, NR2C2, RBMX, CHCHD2	down	ex_30
Chemical Synaptic Transmission (GO:0007268)	0.962933	1	2	93	RIMBP2, SLC1A1	down	in_10
Positive Regulation Of Gene Expression (GO:0010628)	0.963033	1	3	149	PID1, YTHDF3, RIMS1	down	ex_19
Regulation Of Cell Population Proliferation (GO:0042127)	0.96305	1	3	174	RBFOX2, PTK2, CDH13	down	ex_02
Peptidyl-Threonine Phosphorylation (GO:0018107)	0.963702	1	1	31	HIPK3	down	ex_30
Positive Regulation Of Protein Binding (GO:0032092)	0.963702	1	1	31	SUB1	down	ex_30
Vesicle-Mediated Transport (GO:0016192)	0.963728	1	2	140	RAB27B, STEAP2	down	in_27
Regulation Of Signal Transduction (GO:0009966)	0.963733	1	3	67	LURAP1L, ZDHHC3, GRK4	up	ex_30
Ubiquitin-Dependent Protein Catabolic Process (GO:0006511)	0.963868	1	3	171	ATE1, PSMA6, ARIH1	down	ex_23
Vesicle-Mediated Transport (GO:0016192)	0.96406	1	6	209	RAB30, STX6, CDC42, TRIM23, CSNK1E, TBC1D23	down	ex_09
Regulation Of Transcription By RNA Polymerase II (GO:0006357)	0.964294	1	48	591	CIAO1, CRLF3, MED10, MED23, SUB1, ACTB, ZHX1, PTMS, POU3F1, DDX5, ETV5, HNRNPK, TEF, ZSCAN26, MTDH, ELP3, TLE5, FGF1, TENM2, CBX5, CBX3, NR2C2, RBMX, EID1, SNCA, STAT1, SAP30, TMF1, YY1, MAX, PEG3, NCK1, NCK2, XRCC6, PIK3R1, NCOA7, ID2, RTF1, CAMTA1, RB1, JUND, CNOT1, GPS2, BEX1, TBL1XR1, ARID4A, RFXAP, CHCHD2	down	ex_30
Ubiquitin-Dependent Protein Catabolic Process (GO:0006511)	0.964368	1	12	182	PSMC6, PSMD7, SKP1, TRIM9, PSMA1, MARCHF6, KLHDC2, TBL1XR1, PINK1, PCNP, PJA2, TRIM25	down	ex_30
Regulation Of Nucleic Acid-Templated Transcription (GO:1903506)	0.964639	1	2	127	ELAVL2, NR3C1	down	in_08
Organelle Organization (GO:0006996)	0.964749	1	3	137	PHIP, PITPNB, GBF1	down	in_12
Plasma Membrane Bounded Cell Projection Assembly (GO:0120031)	0.964753	1	2	69	BBS2, P2RX7	up	OPC_07
Positive Regulation Of Gene Expression (GO:0010628)	0.965252	1	4	130	KAT2B, LIMS1, ROCK2, UBR5	up	ex_17
Cellular Response To Growth Factor Stimulus (GO:0071363)	0.965533	1	2	49	APLP2, STMN2	down	ex_30
Regulation Of Apoptotic Process (GO:0042981)	0.965746	1	3	192	ABL1, PDCD10, KLHL20	down	in_26
Regulation Of Transcription By RNA Polymerase II (GO:0006357)	0.966354	1	20	443	PHF20L1, AGO1, MED27, MNAT1, IGF1, EPC2, PRDM5, HDAC9, ZNF821, TARBP1, PAXBP1, NR2C1, KLF12, PID1, LRP6, RTF1, TAF1, TAF2, ZNF133, BCL11B	down	in_15
Neuron Projection Development (GO:0031175)	0.966766	1	4	101	ADGRV1, DOCK7, FRYL, EPHB1	up	ex_24
Regulation Of Cell Cycle (GO:0051726)	0.966766	1	4	101	CDC27, ATM, BRINP2, WDR5	up	ex_24
DNA Damage Response (GO:0006974)	0.966817	1	9	146	GRB2, DCUN1D5, RPA3, PPP4R3B, YY1, PAK1, TRAPPC13, CBX5, CBX3	down	ex_30
Phosphorylation (GO:0016310)	0.966842	1	5	218	TOLLIP, JAK1, MAP4K4, PAK1, TAF2	down	ex_19
Central Nervous System Development (GO:0007417)	0.966857	1	1	96	JARID2	down	in_26
Negative Regulation Of Apoptotic Process (GO:0043066)	0.967169	1	7	141	MRE11, BNIP3L, FNIP1, UBE2Z, USP47, PCID2, RHBDD1	up	ex_09
DNA Damage Response (GO:0006974)	0.967268	1	3	105	HERC2, MNAT1, TAF1	down	in_15
Regulation Of Nucleic Acid-Templated Transcription (GO:1903506)	0.967599	1	3	141	HCFC2, MEF2C, ZNF506	down	ex_17
Organelle Assembly (GO:0070925)	0.967599	1	3	141	TMEM67, ACTR2, IFT57	down	ex_17
Negative Regulation Of Nucleic Acid-Templated Transcription (GO:1903507)	0.968097	1	2	121	ZNF706, THRA	up	in_12
Regulation Of Transcription By RNA Polymerase II (GO:0006357)	0.968332	1	17	599	BBX, KMT2C, SMARCA2, ZHX1, CRTC3, PRKD1, NCOR1, RRP1B, ASXL3, CAPRIN2, THRB, RPS6KA5, MRTFB, ZNF675, MAPK14, ZNF292, ZNF124	up	ex_21
Positive Regulation Of Nucleic Acid-Templated Transcription (GO:1903508)	0.968332	1	3	126	YAF2, CAMK4, TAF2	down	in_10
Regulation Of Protein Phosphorylation (GO:0001932)	0.968402	1	4	94	ROCK2, MAVS, SH3GL2, FNIP1	up	ex_09
Protein Ubiquitination (GO:0016567)	0.968543	1	3	140	FBXW7, TRIP12, KLHL42	down	in_12
Membrane Organization (GO:0061024)	0.9686	1	3	77	NSFL1C, UBAP1, SAR1A	up	ex_09
Positive Regulation Of Proteasomal Ubiquitin-Dependent Protein Catabolic Process (GO:0032436)	0.968812	1	1	37	RNF144A	up	ex_01
Modification-Dependent Protein Catabolic Process (GO:0019941)	0.969081	1	1	88	ARIH1	down	ex_23
Central Nervous System Development (GO:0007417)	0.969116	1	5	120	DHX30, CDK5RAP2, SZT2, ZBTB16, TUBGCP2	up	ex_24
Protein Modification By Small Protein Conjugation (GO:0032446)	0.969227	1	2	131	CUL2, HDAC9	down	in_08
Central Nervous System Development (GO:0007417)	0.969651	1	1	101	ADAM22	up	ex_11
Regulation Of DNA-templated Transcription (GO:0006355)	0.969925	1	15	524	TASP1, MED23, CDC5L, E2F3, SETBP1, POU6F2, TARBP1, RBFOX2, SS18, NFKB1, LRP6, TAF2, TBL1XR1, SMAD4, CAMK2D	down	ex_11
Positive Regulation Of DNA-templated Transcription (GO:0045893)	0.96995	1	9	281	TFCP2, FOXJ3, YAF2, PTPRN, SFPQ, TAF2, TET2, BCL11B, CAMK4	down	in_10
Protein-Containing Complex Assembly (GO:0065003)	0.97037	1	7	128	MAPT, ANO6, TRAPPC12, TBCD, NT5C3A, NEMF, OPA1	up	ex_30
Positive Regulation Of Developmental Process (GO:0051094)	0.970629	1	2	84	ARHGEF7, SPIRE1	up	ex_17
Protein Modification By Small Protein Conjugation (GO:0032446)	0.970972	1	2	109	ATG7, FBXW7	down	in_12
Ubiquitin-Dependent Protein Catabolic Process (GO:0006511)	0.971229	1	5	189	TOLLIP, KLHDC3, KLHL20, RCHY1, CUL3	down	ex_09
Negative Regulation Of Nucleic Acid-Templated Transcription (GO:1903507)	0.971301	1	2	133	HDAC9, NR3C1	down	in_08
Cellular Response To Oxygen-Containing Compound (GO:1901701)	0.971362	1	2	120	PID1, NLGN1	down	ex_19
Regulation Of Anatomical Structure Morphogenesis (GO:0022603)	0.971397	1	2	65	CLASP1, SIPA1L1	up	ex_24
Negative Regulation Of Protein Phosphorylation (GO:0001933)	0.971525	1	2	60	SH3GL2, NCK1	up	ex_09
Positive Regulation Of Multicellular Organismal Process (GO:0051240)	0.972196	1	2	85	TMEM64, JAK2	up	ex_17
Regulation Of mRNA Splicing, Via Spliceosome (GO:0048024)	0.972408	1	2	54	CELF2, SRPK1	up	ex_30
Proteasomal Protein Catabolic Process (GO:0010498)	0.97271	1	2	91	RFFL, NSFL1C	up	in_08
Negative Regulation Of Gene Expression (GO:0010629)	0.973298	1	2	129	PTBP2, HDAC9	down	ex_01
Positive Regulation Of Cell Population Proliferation (GO:0008284)	0.973367	1	5	110	ADAM10, JAK2, SMARCA2, CRKL, LIFR	up	ex_01
Negative Regulation Of Cell Migration (GO:0030336)	0.973646	1	2	61	RBBP4, ZMYND8	up	ex_09
Regulation Of Nucleic Acid-Templated Transcription (GO:1903506)	0.973661	1	9	150	ZSCAN26, RB1, SRSF10, SAP30, MED23, ASCC1, TRIM22, MLF2, NR2C2	down	ex_30
Positive Regulation Of Transcription By RNA Polymerase II (GO:0045944)	0.973831	1	8	281	RORA, ZMYND8, SMARCA2, NCOA7, PPP3R1, NFIC, TFDP2, LMO3	up	ex_23
Protein Localization (GO:0008104)	0.973925	1	2	160	SMURF1, SHROOM3	down	ex_22
Regulation Of DNA-templated Transcription (GO:0006355)	0.973996	1	12	583	PDCD4, SMARCB1, ETV5, HNRNPK, TEAD1, NFIB, FOXJ3, CHD1, BACH2, HBP1, WBP2, PRMT2	down	ex_21
Negative Regulation Of DNA-templated Transcription (GO:0045892)	0.974322	1	5	287	RCOR3, RTF1, TENM2, ARID4A, KDM2A	down	in_26
Regulation Of Transcription By RNA Polymerase II (GO:0006357)	0.97436	1	11	514	PLAGL1, TENM2, KDM2A, ATXN7, NCK1, NCK2, RCOR3, RTF1, ZFX, ABL1, ARID4A	down	in_26
Axonogenesis (GO:0007409)	0.974665	1	2	92	MAP1A, RPS6KA5	up	ex_22
Protein Stabilization (GO:0050821)	0.974954	1	3	87	GPI, PER3, USP7	up	ex_24
Regulation Of Gene Expression (GO:0010468)	0.975201	1	27	367	PTRH2, SRSF10, SAP30, OLFM1, PINK1, YY1, SLC38A2, MED23, SETDB2, PEG3, TRIM22, ANK2, ID2, POU3F1, ACTG1, TDG, ATG14, ZSCAN26, RB1, TERF2, TLE5, CNOT7, FGF1, ASCC1, MLF2, ATP1B1, NR2C2	down	ex_30
Protein Localization (GO:0008104)	0.975465	1	10	164	STX17, ACTB, ANK2, RAB3GAP2, SCG5, DNAJC15, COPA, KIF3A, SAR1B, YWHAH	down	ex_30
Negative Regulation Of Programmed Cell Death (GO:0043069)	0.97547	1	2	124	MAP4K4, BCL2L1	down	ex_19
Regulation Of DNA-templated Transcription (GO:0006355)	0.975695	1	8	445	ZBTB4, DENND4A, KANSL3, ZNF675, FOXO1, ZNF706, GARS1, ARID4B	up	in_20
Protein Modification Process (GO:0036211)	0.975894	1	12	330	ATG14, PLK2, PRKCB, ATG5, CSNK2A1, HIPK2, PPM1A, STRADB, PTPRB, PTPRR, PAK1, PFDN1	down	ex_24
Protein Transport (GO:0015031)	0.975968	1	6	142	SURF4, MIA3, SCAMP5, GGA3, TVP23C, KIF3B	up	ex_24
Intracellular Protein Transport (GO:0006886)	0.976049	1	2	75	LAMP2, STX7	up	OPC_07
Regulation Of Apoptotic Process (GO:0042981)	0.976322	1	12	222	MRE11, MAP3K5, BNIP3L, MAP3K10, SKP2, LCMT1, UBE2Z, USP47, PCID2, RHBDD1, DAPK1, IFT57	up	ex_09
Gene Expression (GO:0010467)	0.9765	1	5	91	GSPT1, TSPAN5, EEF1A1, ADAR, SORL1	up	ex_02
Regulation Of Nucleic Acid-Templated Transcription (GO:1903506)	0.976554	1	2	114	KAT6B, HMG20A	down	in_12
Negative Regulation Of DNA-templated Transcription (GO:0045892)	0.976683	1	8	343	ZNF675, SMARCA2, ZHX1, ZNF124, NCOR1, USP47, THRB, RPS6KA5	up	ex_21
Protein Modification Process (GO:0036211)	0.976797	1	3	197	STRADB, ATR, PPP2R5E	down	astrocytes_05
Negative Regulation Of Transcription By RNA Polymerase II (GO:0000122)	0.977345	1	3	207	TENM2, RTF1, ARID4A	down	in_26
Macromolecule Biosynthetic Process (GO:0009059)	0.977439	1	2	63	GSPT1, POLD3	up	ex_09
Translation (GO:0006412)	0.977827	1	3	82	MARS1, GSPT1, MTG1	up	ex_09
Vesicle-Mediated Transport (GO:0016192)	0.977849	1	4	210	EXOC6, RAB27B, COMMD1, NCALD	down	ex_01
Intracellular Protein Transport (GO:0006886)	0.978027	1	4	164	STX1B, SNX31, KIF13A, TPR	up	ex_06
Regulation Of DNA-templated Transcription (GO:0006355)	0.978314	1	18	421	PHF20L1, TASP1, MED27, MNAT1, TRIM44, IGF1, EPC2, PRDM5, ZNF33A, HDAC9, ZNF821, TENM1, TARBP1, RBFOX2, KLF12, LRP6, TAF2, ELAVL2	down	in_15
Neuron Projection Guidance (GO:0097485)	0.978745	1	2	57	SEMA4B, DSCAML1	up	ex_30
RNA Splicing, Via Transesterification Reactions With Bulged Adenosine As Nucleophile (GO:0000377)	0.97894	1	3	74	PRPF3, RBM19, RNPC3	up	ex_30
Proteolysis (GO:0006508)	0.97894	1	3	74	PSMA6, CAPN2, ADAMTS2	up	ex_30
Organelle Assembly (GO:0070925)	0.979522	1	3	166	YTHDF3, CEP164, POC1B	down	ex_19
Ras Protein Signal Transduction (GO:0007265)	0.980011	1	2	70	CYFIP1, ROCK2	up	ex_24
Anterograde Trans-Synaptic Signaling (GO:0098916)	0.980126	1	1	52	KCNQ3	up	OPC_07
Negative Regulation Of Protein Metabolic Process (GO:0051248)	0.980525	1	2	58	CPEB3, SIRT2	up	ex_30
Positive Regulation Of Nucleic Acid-Templated Transcription (GO:1903508)	0.980545	1	3	178	SPIN1, SMARCA2, EP400	up	ex_21
Regulation Of Anatomical Structure Morphogenesis (GO:0022603)	0.980702	1	2	65	ARHGAP44, KIF13B	up	ex_09
Axonogenesis (GO:0007409)	0.98075	1	4	91	SEMA4B, BRSK1, SPTBN4, DSCAML1	up	ex_30
Protein Modification By Small Protein Conjugation (GO:0032446)	0.980869	1	2	149	SH3RF3, ARIH1	down	ex_23
Vesicle-Mediated Transport (GO:0016192)	0.981083	1	3	138	GPRASP1, CSNK1G3, MIA2	down	in_10
Protein Polyubiquitination (GO:0000209)	0.981275	1	2	90	TAF1, FBXO9	down	in_15
Positive Regulation Of Intracellular Signal Transduction (GO:1902533)	0.981534	1	2	140	SLC20A1, DLG5	down	ex_06
Regulation Of DNA-templated Transcription (GO:0006355)	0.981862	1	8	400	NPAS3, CSRNP3, PRDM5, TARBP1, THRAP3, STAT1, ID4, CREBZF	down	astrocytes_05
Regulation Of DNA-templated Transcription (GO:0006355)	0.98188	1	16	596	MNAT1, E2F3, RUNX1T1, NFIB, TLE1, LANCL2, HDAC9, TARBP1, RFX3, ZNF608, LRP6, TAF2, ZNF506, BCL11A, KCTD1, CAMK2D	down	ex_01
Positive Regulation Of MAPK Cascade (GO:0043410)	0.982028	1	2	64	CRKL, ROCK2	up	ex_01
mRNA Processing (GO:0006397)	0.98211	1	4	92	TCERG1, PRPF3, RBM19, RNPC3	up	ex_30
Negative Regulation Of Nucleic Acid-Templated Transcription (GO:1903507)	0.982265	1	3	117	RBFOX2, HDAC9, PRDM5	down	in_15
Regulation Of Translation (GO:0006417)	0.982421	1	2	99	MSI2, DAPK1	up	ex_22
Intracellular Protein Transport (GO:0006886)	0.982503	1	3	128	NUP93, KIF13A, GGA2	up	in_08
Proteasome-Mediated Ubiquitin-Dependent Protein Catabolic Process (GO:0043161)	0.982503	1	3	128	RFFL, NSFL1C, NEMF	up	in_08
Intracellular Protein Transport (GO:0006886)	0.982519	1	4	145	STX1B, SNX9, SNX6, GGA2	up	ex_17
Generation Of Neurons (GO:0048699)	0.98272	1	1	63	MYT1L	up	ex_17
Regulation Of Apoptotic Process (GO:0042981)	0.983	1	5	240	UNC13B, FBXO11, BCL2L1, LRP8, MAP4K4	down	ex_19
Neuron Projection Guidance (GO:0097485)	0.983397	1	2	57	TUBB3, LRTM1	down	ex_30
Positive Regulation Of Gene Expression (GO:0010628)	0.983482	1	3	142	ROCK1, ROCK2, MAPK14	up	ex_06
Regulation Of Signal Transduction (GO:0009966)	0.983505	1	2	67	ITGA3, NCK1	up	ex_09
Organelle Assembly (GO:0070925)	0.983806	1	2	138	TMEM67, TSG101	down	ex_11
Protein Ubiquitination (GO:0016567)	0.983851	1	11	193	EIPR1, RNF157, UBE4B, RBBP6, TNKS, ANAPC7, HERC3, RNF144A, KLHL22, PRKN, UBE2R2	up	ex_30
Negative Regulation Of DNA-templated Transcription (GO:0045892)	0.983983	1	24	317	MCPH1, MEF2C, ZBTB16, ZNF675, UBE2D3, ZBTB38, TRIM37, ZBTB1, ZHX1, MORC3, LRRFIP1, DEAF1, DKK3, CTBP2, ZEB1, NCOR1, RBBP7, TFDP2, PURA, CBX3, TCF7L2, SPEN, KDM2B, RPS6KA5	up	ex_02
Negative Regulation Of Macromolecule Metabolic Process (GO:0010605)	0.984052	1	1	47	SFMBT2	up	astrocytes_05
RNA Processing (GO:0006396)	0.984114	1	3	94	ZCCHC8, SETX, SNRNP40	up	ex_24
Regulation Of Apoptotic Process (GO:0042981)	0.984121	1	3	226	LATS1, MTCH2, NAA15	down	ex_22
Protein Ubiquitination (GO:0016567)	0.984491	1	2	140	RNF157, UBR5	up	in_12
Transcription By RNA Polymerase II (GO:0006366)	0.984665	1	3	78	SETX, NFIC, PPARG	up	ex_30
Protein Glycosylation (GO:0006486)	0.984864	1	2	58	GALNT14, ST8SIA3	down	ex_30
Regulation Of Autophagy (GO:0010506)	0.984884	1	5	119	STK38L, PRKD1, ATM, SREBF2, RB1CC1	up	ex_01
Membrane Organization (GO:0061024)	0.985038	1	2	74	UBXN2B, ATP2C1	up	ex_24
Ubiquitin-Dependent Protein Catabolic Process (GO:0006511)	0.985496	1	3	186	RNF150, SMURF1, ZNRF2	down	ex_01
Regulation Of Gene Expression (GO:0010468)	0.985666	1	9	256	PID1, TRIM44, IGF1, PIK3R3, TAF1, ZNF33A, GLMN, VSTM2A, ELAVL2	down	in_15
Negative Regulation Of Transcription By RNA Polymerase II (GO:0000122)	0.985787	1	4	217	NFKB1, ZNF529, TBL1XR1, SMAD4	down	ex_11
Regulation Of Gene Expression (GO:0010468)	0.985811	1	9	343	MEF2C, ZNF407, TRIM44, HCFC2, RIMS1, CDK6, ZNF506, OVOL2, PPP2CB	down	ex_17
Regulation Of DNA-templated Transcription (GO:0006355)	0.985821	1	10	507	TASP1, MSL1, KDM2A, ATXN7, RCOR3, SBNO1, ZFX, ABL1, CAMK4, ARID4A	down	in_26
Organelle Organization (GO:0006996)	0.985838	1	3	188	PACSIN1, TMCC1, MAST3	down	ex_06
Regulation Of Apoptotic Process (GO:0042981)	0.986116	1	3	161	ATG7, PHIP, LRP8	down	in_12
Peptide Biosynthetic Process (GO:0043043)	0.986384	1	1	71	MRPS5	down	ex_24
Neuron Projection Development (GO:0031175)	0.9865	1	2	98	CAMSAP2, LGI1	up	ex_17
Regulation Of Cell Population Proliferation (GO:0042127)	0.986563	1	3	189	JAK2, SMARCA2, ULK1	up	ex_21
Regulation Of Neuron Projection Development (GO:0010975)	0.986968	1	3	97	SETX, KIDINS220, SIPA1L1	up	ex_24
Regulation Of Apoptotic Process (GO:0042981)	0.987383	1	4	228	BCL2, NEURL1, PTK2, SH3RF1	down	ex_01
Protein Localization (GO:0008104)	0.987683	1	7	172	NIN, TM9SF4, FBLN5, GGA3, CEP250, ATG4B, ERCC3	up	ex_24
Protein Phosphorylation (GO:0006468)	0.987688	1	14	227	ATG14, PRKCE, PRKACB, HIPK3, PINK1, MAK, LRRK1, STRADB, STK36, NEK10, PAK2, PAK1, FER, MAPK6	down	ex_30
DNA Damage Response (GO:0006974)	0.987714	1	2	151	MSH3, BCL2	down	ex_06
Regulation Of Apoptotic Process (GO:0042981)	0.987844	1	4	149	GPLD1, IP6K2, IGF1, EPC2	down	in_15
Generation Of Neurons (GO:0048699)	0.987976	1	2	71	CIT, MYT1L	up	ex_09
Protein Modification By Small Protein Conjugation (GO:0032446)	0.988081	1	8	157	HERC3, RNF144A, EIPR1, RNF157, ZNF451, PRKN, RBBP6, ANAPC7	up	ex_30
Positive Regulation Of Cell Population Proliferation (GO:0008284)	0.988429	1	5	100	MEF2C, JAK2, TOX, LIFR, TCF7L2	up	ex_02
Vesicle-Mediated Transport (GO:0016192)	0.98844	1	4	218	EXOC6, VPS39, LRP8, EPN2	down	ex_19
Negative Regulation Of Nucleic Acid-Templated Transcription (GO:1903507)	0.98857	1	2	147	RBFOX2, SMAD4	down	ex_11
Translation (GO:0006412)	0.98859	1	3	99	IARS1, GATB, ABCE1	up	ex_24
Negative Regulation Of Cellular Process (GO:0048523)	0.988625	1	2	152	NEURL1, RIPOR2	down	ex_01
Protein Ubiquitination (GO:0016567)	0.989157	1	2	169	TRIM44, SMURF1	down	ex_02
mRNA Splicing, Via Spliceosome (GO:0000398)	0.989166	1	4	87	SRRM2, SRPK1, ZRSR2, SNRPN	up	ex_02
Proteasomal Protein Catabolic Process (GO:0010498)	0.989226	1	2	102	ATF6, RHOBTB3	up	ex_17
Regulation Of DNA Metabolic Process (GO:0051052)	0.989283	1	2	57	KAT2B, ZBTB38	up	ex_02
Intracellular Protein Transport (GO:0006886)	0.98942	1	2	85	C2CD5, TPR	down	endothelial_25
Intracellular Protein Transport (GO:0006886)	0.989493	1	7	175	AKAP6, SURF4, AP1S3, XPO5, GGA3, CSE1L, NUP153	up	ex_24
Brain Development (GO:0007420)	0.989619	1	2	79	TUBGCP2, CDK5RAP2	up	ex_24
RNA Splicing, Via Transesterification Reactions With Bulged Adenosine As Nucleophile (GO:0000377)	0.989656	1	3	73	SNRPN, SRRM2, ZRSR2	up	ex_02
protein-RNA Complex Assembly (GO:0022618)	0.989744	1	2	73	SRPK1, MDN1	up	ex_09
Negative Regulation Of Multicellular Organismal Process (GO:0051241)	0.989839	1	2	71	RBBP4, RPS6KA5	up	ex_01
Regulation Of Nucleic Acid-Templated Transcription (GO:1903506)	0.989841	1	2	155	RFX3, ZNF506	down	ex_01
Regulation Of Apoptotic Process (GO:0042981)	0.989898	1	3	212	BRAF, DNM1L, NEURL1	down	ex_23
Protein Transport (GO:0015031)	0.989926	1	2	110	KIF13A, GGA2	up	in_08
Protein Phosphorylation (GO:0006468)	0.990106	1	5	177	JAK1, EPHA6, CAB39, TAF1, TAF2	down	in_15
DNA Metabolic Process (GO:0006259)	0.990145	1	4	100	EXD2, MGMT, RAD9A, ERCC5	up	ex_30
Regulation Of Gene Expression (GO:0010468)	0.990668	1	8	377	RFX3, PID1, UBAP2, NTRK3, TLE1, RIMS1, PTBP2, ZNF506	down	ex_01
Positive Regulation Of Gene Expression (GO:0010628)	0.99072	1	2	131	SCAMP5, EPB41L4B	up	ex_23
Negative Regulation Of Apoptotic Process (GO:0043066)	0.991209	1	2	150	BCL2L1, MAP4K4	down	ex_19
Negative Regulation Of DNA-templated Transcription (GO:0045892)	0.9916	1	8	248	RBFOX2, KLF12, RTF1, PRDM5, TAF1, ZNF133, HDAC9, NR2C1	down	in_15
Chromatin Remodeling (GO:0006338)	0.991698	1	1	112	CFDP1	down	ex_01
Regulation Of Nucleic Acid-Templated Transcription (GO:1903506)	0.992431	1	1	137	SBNO1	down	in_26
Regulation Of Nucleic Acid-Templated Transcription (GO:1903506)	0.992593	1	2	106	ZNF33A, ELAVL2	down	in_15
mRNA Splicing, Via Spliceosome (GO:0000398)	0.99299	1	3	98	SRPK1, CWF19L1, ZCCHC8	up	ex_09
Positive Regulation Of DNA-templated Transcription (GO:0045893)	0.993471	1	11	318	PID1, AGO1, TASP1, TRIM44, LRP6, IGF1, EPC2, PRDM5, TAF2, BCL11B, PAXBP1	down	in_15
Regulation Of Gene Expression (GO:0010468)	0.993882	1	5	365	PID1, ATG14, RDX, SIRPA, RBMS3	down	ex_21
Positive Regulation Of Signal Transduction (GO:0009967)	0.994255	1	2	87	HTT, JAK2	up	ex_24
Regulation Of Gene Expression (GO:0010468)	0.994473	1	3	244	FBXW7, CD46, RBMS3	down	astrocytes_05
Protein Modification Process (GO:0036211)	0.994673	1	21	330	ATG14, MTMR2, PRKCE, PRKACB, HIPK3, PINK1, MAK, LRRK1, DUSP16, PPM1B, GLRX, ST8SIA3, STRADB, STK36, PDP1, NEK10, PPP4R3B, PAK2, PAK1, FER, MAPK6	down	ex_30
Ubiquitin-Dependent Protein Catabolic Process (GO:0006511)	0.995015	1	4	171	UBE2L3, TTC3, RHOBTB3, UBR4	up	ex_17
mRNA Processing (GO:0006397)	0.995158	1	3	103	CWF19L1, TCERG1, ZCCHC8	up	ex_09
RNA Splicing, Via Transesterification Reactions With Bulged Adenosine As Nucleophile (GO:0000377)	0.995412	1	2	83	ZCCHC8, CWF19L1	up	ex_09
Positive Regulation Of Cell Population Proliferation (GO:0008284)	0.995431	1	4	110	STX3, IRS1, SMARCC1, INSR	up	ex_30
Cellular Component Assembly (GO:0022607)	0.9955	1	3	93	VMP1, JHY, NEMF	up	ex_30
Modulation Of Chemical Synaptic Transmission (GO:0050804)	0.995543	1	2	71	SYN3, SLC8A3	down	ex_30
Membrane Organization (GO:0061024)	0.995736	1	2	66	WASL, OPA1	up	ex_02
Regulation Of Signal Transduction (GO:0009966)	0.996534	1	2	68	CLU, USP33	up	ex_02
Negative Regulation Of Nucleic Acid-Templated Transcription (GO:1903507)	0.996759	1	2	161	ATXN1, BTAF1	down	ex_17
Regulation Of DNA-templated Transcription (GO:0006355)	0.996865	1	13	583	BBX, SMARCA2, ZHX1, CELSR2, NCOR1, RPS6KA5, ZNF675, MAPK14, UBE2L3, ZNF292, SPIN1, EP400, USP47	up	ex_21
Regulation Of Cell Migration (GO:0030334)	0.997192	1	2	104	RAP2A, LDB2	down	endothelial_25
Organelle Organization (GO:0006996)	0.997239	1	2	189	ARMC2, MAST3	down	ex_01
Negative Regulation Of DNA-templated Transcription (GO:0045892)	0.997375	1	5	304	RBFOX2, NFKB1, ZNF529, TBL1XR1, SMAD4	down	ex_11
Phosphorylation (GO:0016310)	0.997478	1	2	189	ATM, PAK3	up	in_26
Protein Stabilization (GO:0050821)	0.997535	1	2	81	PRKN, CHP1	up	ex_30
RNA Metabolic Process (GO:0016070)	0.99788	1	1	53	ADAR	up	ex_02
Regulation Of Gene Expression (GO:0010468)	0.998023	1	6	363	PID1, TDG, BRAF, RIMS1, PTBP2, PTBP3	down	ex_06
mRNA Processing (GO:0006397)	0.998299	1	3	92	SRRM2, ZRSR2, SNRPN	up	ex_02
Regulation Of Gene Expression (GO:0010468)	0.998687	1	2	240	FBXW7, NR3C1	down	in_27
Endocytosis (GO:0006897)	0.998844	1	2	85	CDC42, OCIAD1	down	ex_30
Vesicle-Mediated Transport (GO:0016192)	0.999268	1	2	194	RAB5A, DCLK1	down	ex_17
Gene Expression (GO:0010467)	0.999388	1	3	141	SARNP, SETX, SNRNP40	up	ex_24
Modification-Dependent Protein Catabolic Process (GO:0019941)	0.999472	1	2	93	PINK1, TRIM25	down	ex_30
Protein Modification Process (GO:0036211)	0.999695	1	5	246	JAK1, EPHA6, PTPRO, TAF1, TAF2	down	in_15
2-Oxoglutarate Metabolic Process (GO:0006103)	1	1	0	4		up	astrocytes_05

### Sheet: MSA - GO_CC
pathway	pval	padj	overlap	size	overlapGenes	type	ct
Cytosolic Large Ribosomal Subunit (GO:0022625)	3.60295e-06	0.0140119	8	12	RPL22, RPL28, RPL13, RPL15, RPL14, RPLP1, RPL37, RPL7A	down	ex_30
Polymeric Cytoskeletal Fiber (GO:0099513)	3.57831e-05	0.139125	17	106	APC, KATNAL2, DPYSL2, MYO5A, SIRT2, KIF1A, MAP1A, CLIP1, MAP1B, KIF13A, NEFL, NEFM, SYBU, DNM3, TPPP, DST, OPA1	up	ex_06
Microtubule (GO:0005874)	3.77653e-05	0.146794	15	86	APC, KATNAL2, DPYSL2, NUMA1, ARL3, SYBU, SIRT2, DNM3, KIF1A, TPPP, MAP1A, CLIP1, MAP1B, OPA1, KIF13A	up	ex_06
Polymeric Cytoskeletal Fiber (GO:0099513)	0.000132823	0.516152	23	94	DYNC2H1, ACTN1, APC, MYO5A, MICAL2, CDK5RAP2, KIF1A, TMOD1, MYO9B, MAP1A, CLIP1, CTTN, MAP1B, KIF13A, KIF13B, NEFL, KIF5A, KIF5C, TBCD, DNM3, TPPP, OPA1, TLK2	up	ex_02
Microtubule Cytoskeleton (GO:0015630)	0.000136889	0.531814	20	152	NISCH, APC, KATNAL2, DPYSL2, NUMA1, SIRT2, KIF1A, MAP7, MAP1A, CLIP1, MAP1B, KIF13A, SPTAN1, ARL3, MAEA, SYBU, DNM3, TPPP, DST, OPA1	up	ex_06
Nuclear Membrane (GO:0031965)	0.000248051	0.96343	19	89	NUP93, HABP4, ZBTB1, AHCTF1, SH3BGRL2, RANBP2, DPY19L1, DPY19L2, XPO1, MACO1, CASC3, OSBPL6, OSBPL3, CEMIP, AK9, TPR, CBX3, GLB1, RB1CC1	up	ex_01
Polymeric Cytoskeletal Fiber (GO:0099513)	0.000310552	1	21	105	APC, KATNAL2, MYO5A, CDK5RAP2, KIF21A, CEP57, MAP1A, CLIP1, CTTN, MAP1B, DYNC1H1, NEFL, NEFM, KIF16B, KIF5A, KIF5C, TBCD, TPPP, DST, PALLD, OPA1	up	ex_01
Smc5-Smc6 Complex (GO:0030915)	0.000356874	1	3	3	SLF2, NSMCE2, SMC5	down	microglia_13
Postsynaptic Density (GO:0014069)	0.000418199	1	12	93	HOMER1, SHISA9, NEURL1, CPEB4, GRIN2B, TMEM108, GRIA4, DNAJC6, NLGN1, GRIK2, PLPPR4, CACNG3	down	ex_01
Organelle Inner Membrane (GO:0019866)	0.000657982	1	29	154	GHITM, MRPL33, LDHB, NDUFA13, PINK1, UQCRB, UQCRH, SLC25A4, NDUFB5, NDUFB2, NDUFB1, COX4I1, NDUFA5, NDUFA4, NDUFAF4, CIBAR1, MRPL3, ATP5F1E, COX6C, MRPS9, ATP5PF, ATP5F1A, ATP5F1B, SDHD, TMX4, ATP5MC3, COX11, CBX3, CYCS	down	ex_30
Basement Membrane (GO:0005604)	0.00078909	1	4	10	DST, ERBIN, COLQ, FRAS1	up	ex_19
Postsynaptic Specialization Membrane (GO:0099634)	0.000838741	1	6	28	NLGN1, PLPPR4, GRIK2, GRIN2B, CACNG3, GRIA4	down	ex_01
Desmosome (GO:0030057)	0.00101814	1	3	5	CDH2, PKP4, JAM3	up	in_10
Mitochondrial Inner Membrane (GO:0005743)	0.00106956	1	27	144	GHITM, NDUFAF4, CIBAR1, MRPL3, COX6C, ATP5F1E, MRPS9, MRPL33, LDHB, ATP5PF, NDUFA13, ATP5F1A, ATP5F1B, SDHD, PINK1, UQCRB, ATP5MC3, UQCRH, COX11, CYCS, SLC25A4, NDUFB5, NDUFB2, NDUFB1, COX4I1, NDUFA5, NDUFA4	down	ex_30
Spindle (GO:0005819)	0.00138555	1	7	48	RMDN1, WAPL, KIFAP3, TUBB2B, CLTC, DYNLL1, KIF3A	down	astrocytes_05
Mitochondrial Respiratory Chain Complex I (GO:0005747)	0.00178303	1	7	19	NDUFA5, NDUFA4, NDUFS2, NDUFA13, NDUFB5, NDUFB2, NDUFB1	down	ex_30
Endoplasmic Reticulum Tubular Network (GO:0071782)	0.00184319	1	4	10	PARP8, KPNB1, STIM1, REEP3	down	in_28
Ionotropic Glutamate Receptor Complex (GO:0008328)	0.00215193	1	5	23	SHISA9, GRIK2, GRIN2B, CACNG3, GRIA4	down	ex_01
Nucleus (GO:0005634)	0.0022065	1	80	903	GPBP1, CRYAB, ZC3H12C, AGO2, MBD5, EGLN3, NEK7, PIAS1, PEX14, ZHX2, DHX9, NUP153, WDR26, PRDM16, MBNL2, FRA10AC1, LHX2, DNAJB6, ILKAP, IFRD1, FXR1, UBXN7, NFYC, RSF1, CPSF6, RPS6KA5, PDXK, RBPJ, UBE2D3, ZNF638, CELF2, CECR2, CPEB3, ENO1, JDP2, PLCB1, CALCOCO2, PFKP, MTUS1, CREBRF, WAC, TSC1, HSPB8, HSPB1, EGFR, BNIP3L, PPP6R3, NUMA1, OTUD7A, MORC3, SREBF2, HNRNPU, MXI1, NR1D2, CSNK1A1, TEAD1, FTH1, PTGES3, PPP2R5A, LPIN1, KDM3A, GNA13, EZH1, HSP90AA1, SFMBT2, PAK2, RXRA, PDS5B, CAMTA1, CLK1, S100B, HSPA1A, BACH2, HBP1, HSPA4L, FMN2, BAG3, ANP32A, JMY, PKD1	up	astrocytes_18
Azurophil Granule Lumen (GO:0035578)	0.00224411	1	7	22	IST1, GLB1, DYNC1H1, GDI2, PYGB, FAF2, GNS	up	ex_01
Microtubule (GO:0005874)	0.00235119	1	16	83	APC, KIF16B, KATNAL2, KIF5A, KIF5C, TBCD, NUMA1, CDK5RAP2, KIF21A, TPPP, CEP57, MAP1A, CLIP1, MAP1B, DYNC1H1, OPA1	up	ex_01
Recycling Endosome (GO:0055037)	0.00289275	1	9	61	SLC9A7, ULK1, RAB11FIP4, MCTP1, LMTK2, RAB12, WIPF3, SCAMP5, AP1G1	up	ex_23
Aggresome (GO:0016235)	0.0030168	1	4	9	SFMBT2, HSPA1A, SQSTM1, UBQLN1	up	oligodendrocytes_00
Postsynaptic Density Membrane (GO:0098839)	0.00310025	1	5	26	GRIN3A, GRIK2, GRIK1, GRM5, NETO1	down	in_20
Intermediate Filament (GO:0005882)	0.00324102	1	4	14	CSNK1A1, DST, CLIP1, SYNM	up	ex_19
Intermediate Filament Cytoskeleton (GO:0045111)	0.00331094	1	7	24	SMARCA2, SLC1A4, MDN1, DST, CLIP1, ZNF131, SESTD1	up	ex_09
Uniplex Complex (GO:1990246)	0.0034729	1	2	3	MICU2, MICU1	down	in_26
Dendritic Spine Membrane (GO:0032591)	0.0034729	1	2	3	SHISA6, SHISA9	down	in_26
RISC-loading Complex (GO:0070578)	0.00355353	1	3	5	DHX9, AGO4, AGO3	down	endothelial_25
Intermediate Filament Cytoskeleton (GO:0045111)	0.00364072	1	5	23	EXD2, DST, CLIP1, SYNM, SESTD1	up	ex_19
Cytoplasmic Side Of Endoplasmic Reticulum Membrane (GO:0098554)	0.00368679	1	3	8	PTPN1, PKD2, SPPL3	down	ex_11
Postsynaptic Density Membrane (GO:0098839)	0.00380008	1	5	26	PLPPR4, GRIK2, GRIN2B, CACNG3, GRIA4	down	ex_01
Mitochondrial Membrane (GO:0031966)	0.00387639	1	34	211	GHITM, MRPL33, LDHB, NDUFA13, SLC8A3, TMEM14A, PINK1, MFN1, UQCRB, UQCRH, DNM1L, SLC25A4, NDUFB5, NDUFB2, NDUFB1, COX4I1, NDUFA5, NDUFA4, NDUFAF4, CIBAR1, MRPL3, COX6C, ATP5F1E, MRPS9, ATP5PF, ATP5F1A, ATP5F1B, MARCHF5, SDHD, TOMM20, ATP5MC3, COX11, CYCS, VDAC3	down	ex_30
Intermediate Filament Cytoskeleton (GO:0045111)	0.00389216	1	7	24	SMARCA2, DST, CLIP1, PKN2, SESTD1, NEFL, NEFM	up	ex_01
Ficolin-1-Rich Granule (GO:0101002)	0.00405579	1	14	64	AGL, DYNC1LI1, PPIA, PSMD7, ATP6AP2, XRCC6, SRP14, HSP90AA1, DYNLL1, PGAM1, HSP90AB1, CAND1, RAC1, CCT8	down	ex_30
Lipid Droplet (GO:0005811)	0.00426161	1	7	25	ACSL3, FAAH2, LSS, VPS13A, SCCPDH, RAB3GAP1, FAF2	up	ex_09
Cytoplasmic Dynein Complex (GO:0005868)	0.00428869	1	3	9	DYNC1LI1, DYNC1LI2, DYNC2LI1	down	in_08
Protein Kinase Complex (GO:1902911)	0.00431273	1	4	9	INSR, CAB39L, IGF1R, MAP3K5	up	astrocytes_05
Cytoplasmic Dynein Complex (GO:0005868)	0.00451371	1	5	12	DYNLL1, DYNLT3, DYNLL2, DYNC1LI1, SNX4	down	ex_30
Aggresome (GO:0016235)	0.00456922	1	4	11	SFMBT2, HSPA1A, SQSTM1, PRDM16	up	astrocytes_18
Heterotrimeric G-protein Complex (GO:0005834)	0.00465459	1	3	11	GNA13, GNAQ, GNB5	down	ex_21
Condensed Chromosome, Centromeric Region (GO:0000779)	0.00475143	1	3	4	CBX3, MEIKIN, CENPC	up	ex_02
Platelet Dense Tubular Network (GO:0031094)	0.00475143	1	3	4	ITPR2, ATP2A2, ITPR1	up	ex_02
Axonal Growth Cone (GO:0044295)	0.00511991	1	3	8	HSP90AA1, HSP90AB1, KIF5C	up	in_10
Actin Cytoskeleton (GO:0015629)	0.00516909	1	22	114	ACTN4, ACTN1, STK38L, MYO5A, MICAL2, TSPAN5, TMOD1, MYO9B, CTTN, WASL, AKAP13, MPRIP, CORO2B, EEF1A1, ARHGAP32, FLNB, SPECC1L, ARPC2, AMPH, PPP1R12A, MYRIP, ONECUT2	up	ex_02
Vacuolar Lumen (GO:0005775)	0.00518176	1	9	38	IST1, MANBA, GNS, HSP90AA1, GLB1, DYNC1H1, GDI2, PYGB, FAF2	up	ex_01
Polymeric Cytoskeletal Fiber (GO:0099513)	0.00526554	1	9	56	ACTN1, DPYSL2, MYO9B, KIF13A, RAC1, TBCD, DIAPH1, DLG1, KIF2A	up	endothelial_25
Transferase Complex, Transferring Phosphorus-Containing Groups (GO:0061695)	0.00567195	1	3	5	PRPSAP2, PRPSAP1, MAP3K5	up	ex_09
Cortical Cytoskeleton (GO:0030863)	0.00620261	1	8	30	ACTN2, MYRIP, EEF1A1, SPTBN4, EPB41, CAPN2, SPTBN2, RIMS2	up	ex_30
Hemidesmosome (GO:0030056)	0.0063477	1	2	3	DST, ERBIN	up	ex_19
Cytoplasmic Vesicle Lumen (GO:0060205)	0.00645054	1	10	41	AGL, PPIA, PSMD7, XRCC6, SRP14, HSP90AA1, PGAM1, HSP90AB1, CAND1, CCT8	down	ex_30
Microtubule (GO:0005874)	0.0064793	1	11	80	DPYSL2, CLASP1, TBCD, KIF2A, KIFAP3, SIRT2, DNM3, MAP1A, CLIP1, KIF13A, KIF13B	up	ex_22
Autophagosome (GO:0005776)	0.00712005	1	5	19	UVRAG, JMY, SQSTM1, CALCOCO2, FTH1	up	astrocytes_18
AP-1 Adaptor Complex (GO:0030121)	0.00714651	1	2	3	AP1G1, SYNRG	up	ex_23
Potassium Channel Complex (GO:0034705)	0.00719243	1	5	30	KCNB2, KCNIP3, KCNK1, GRIK2, KCNMB2	down	ex_01
Actin Filament (GO:0005884)	0.00747119	1	5	22	SPTBN4, MYO5A, PALLD, MYO1B, ARHGAP6	up	in_08
Endosome Membrane (GO:0010008)	0.00750053	1	24	148	ZFYVE9, MVB12B, VTI1A, INSR, RNF144A, LDLRAD4, ATP6V0A2, ANXA6, SNX6, ATP6V0E1, SORT1, ZDHHC11, ZFYVE28, SLC9A9, WASHC2A, GGA2, PDIA3, IGF2R, RHOBTB2, ATP13A2, TPCN1, RABEP1, TBC1D5, RAB14	up	ex_30
Clathrin Coat (GO:0030118)	0.00754146	1	2	4	CLTC, EPN2	down	OPC_07
Phosphatidylinositol 3-Kinase Complex, Class I (GO:0097651)	0.00772476	1	2	3	PIK3R1, PIK3R3	down	ex_09
Voltage-Gated Potassium Channel Complex (GO:0008076)	0.00778601	1	4	24	KCNK1, KCND2, HCN1, KCNMB4	down	ex_22
Endocytic Vesicle (GO:0030139)	0.00802141	1	6	49	RAB7A, CLTC, ECPAS, STAM2, RABEP1, NLGN3	down	OPC_07
Basolateral Plasma Membrane (GO:0016323)	0.00810335	1	7	50	SLC23A2, SLC38A1, LIN7A, SLC4A10, IDE, SLC39A14, ERBIN	up	ex_19
Microtubule Cytoskeleton (GO:0015630)	0.00812068	1	10	123	NISCH, NUMA1, SEPTIN3, MAP1A, DYNC1H1, SPTAN1, DLG1, MAP7D2, DNM3, DST	up	ex_11
Astral Microtubule (GO:0000235)	0.00813835	1	2	3	NUMA1, MAP9	up	ex_06
Cytoskeleton (GO:0005856)	0.00840218	1	20	194	EPB41L1, CDK5RAP2, PKN2, MPRIP, ARHGAP6, IQCB1, NF2, DST, MYO1B, EFR3B, MTUS1, MYO5A, MTCL1, TSPAN5, MAPRE2, ARHGAP32, CCDC146, SPECC1L, PALLD, PEAK1	up	in_08
Polymeric Cytoskeletal Fiber (GO:0099513)	0.00883103	1	11	84	MYO5A, CDK5RAP2, SPTBN4, KIF13A, KIF16B, ARHGAP6, DNM3, DST, PALLD, MYO1B, OPA1	up	in_08
Focal Adhesion (GO:0005925)	0.00884785	1	10	88	DCAF6, ANXA6, ADAM10, PPP1CB, CDH2, NFASC, AKAP12, CTNNA1, CLASP1, CDH13	up	in_10
Uniplex Complex (GO:1990246)	0.00892173	1	2	4	MICU3, MICU2	down	in_20
AMPA Glutamate Receptor Complex (GO:0032281)	0.00894951	1	3	13	SHISA6, SHISA9, GRIA4	down	in_26
Secretory Granule Membrane (GO:0030667)	0.00910941	1	16	84	SCAMP1, DYNC1LI1, SNCA, ATP6AP2, VAMP1, VAMP2, CYSTM1, DYNLL1, RAC1, APLP2, SYT4, ATP6V1D, SNAP25, PSAP, TMEM30A, SRI	down	ex_30
Sarcoplasmic Reticulum (GO:0016529)	0.00927106	1	5	13	ITPR2, ATP2A2, JPH1, ITPR1, TMEM38A	up	ex_02
Cortical Actin Cytoskeleton (GO:0030864)	0.00943068	1	6	20	ACTN2, MYRIP, EEF1A1, SPTBN4, CAPN2, SPTBN2	up	ex_30
Catenin Complex (GO:0016342)	0.009476	1	4	14	CDH11, CDH12, CDH9, CDH2	down	in_15
Clathrin-Coated Vesicle (GO:0030136)	0.00958056	1	4	24	NUMB, CLTC, MYO6, GOPC	down	astrocytes_05
Intercalated Disc (GO:0014704)	0.00961391	1	5	14	ANK2, ATP1B1, PAK1, CTNNA3, YWHAH	down	ex_30
Neuromuscular Junction (GO:0031594)	0.00987387	1	4	11	FCHSD2, SERPINE2, LRP4, SNTA1	up	astrocytes_05
Ionotropic Glutamate Receptor Complex (GO:0008328)	0.0100132	1	4	22	SHISA6, GRIN3A, GRIK2, GRIK1	down	in_20
Cortical Cytoskeleton (GO:0030863)	0.0101639	1	4	21	CLASP1, BSN, RIMS2, SPTAN1	up	in_26
Shelterin Complex (GO:0070187)	0.0103246	1	2	4	TERF1, POT1	down	ex_11
Transferase Complex, Transferring Phosphorus-Containing Groups (GO:0061695)	0.0105486	1	2	5	PRPSAP2, PRPSAP1	up	ex_11
Desmosome (GO:0030057)	0.0109166	1	3	5	KAZN, PKP4, JAM3	up	ex_02
ATAC Complex (GO:0140672)	0.0109166	1	3	5	TADA2A, KAT2B, MAP3K7	up	ex_02
Cell-Cell Contact Zone (GO:0044291)	0.0109813	1	4	19	CXADR, VCL, PAK1, CDH2	down	ex_17
Polymeric Cytoskeletal Fiber (GO:0099513)	0.0110881	1	8	91	MYO5A, MAP1A, DYNC1H1, NEFL, NEFM, DLG1, DNM3, DST	up	ex_11
Cytoskeleton (GO:0005856)	0.0111198	1	34	210	EPB41L3, CDK5RAP2, SEPTIN3, CLIP1, MPRIP, CORO2B, PKP4, ROCK1, ROCK2, CLU, FLNB, ARPC2, PPP1R12A, CDC42BPB, CDC42BPA, NF2, ONECUT2, ACTN4, SHTN1, STK38L, MYO5A, MTCL1, SESTD1, TSPAN5, MYO9B, CTTN, WASL, AKAP13, ARHGAP32, SPECC1L, AMPH, LRRFIP1, ADD3, ADD1	up	ex_02
Axonal Growth Cone (GO:0044295)	0.0112836	1	4	9	HSP90AA1, HSP90AB1, SHTN1, KIF5C	up	ex_02
Cul2-RING Ubiquitin Ligase Complex (GO:0031462)	0.0113125	1	3	13	COMMD1, ZSWIM6, KLHDC10	down	ex_02
Nuclear Membrane (GO:0031965)	0.0117351	1	7	74	INPP4A, AHCTF1, SH3BGRL2, RANBP2, GARS1, TPR, SYNE1	up	ex_11
Spindle (GO:0005819)	0.0117393	1	8	44	CSNK1A1, CYLD, KAT2B, PKP4, CLASP1, CLASP2, TFDP2, ANAPC5	up	OPC_07
Adherens Junction (GO:0005912)	0.011978	1	6	59	JCAD, CDH11, CDH13, VCL, RDX, TMOD3	down	ex_21
SWI/SNF Complex (GO:0016514)	0.0120606	1	4	18	SS18, BCL11B, BCL11A, BRD9	down	ex_09
Microbody Membrane (GO:0031903)	0.0122577	1	3	14	HSD17B4, CAT, MGST1	down	astrocytes_05
Platelet Dense Tubular Network (GO:0031094)	0.0123034	1	2	4	ATP2A2, ITPR1	up	ex_19
Core Mediator Complex (GO:0070847)	0.0125268	1	3	10	MED23, MED14, MED10	down	ex_09
Protein Serine/Threonine Phosphatase Complex (GO:0008287)	0.0125706	1	4	20	PPP2R5C, PPP2R2C, PPP2R2A, PPP3CC	up	ex_19
Axonal Growth Cone (GO:0044295)	0.0126533	1	3	11	HSP90AA1, HSP90AB1, MYO9A	up	ex_19
Focal Adhesion (GO:0005925)	0.0127255	1	9	106	FERMT2, CLTC, DYNLL1, ADAM17, ACTR2, NUMB, FOCAD, CD46, CAT	down	astrocytes_05
Rough Endoplasmic Reticulum (GO:0005791)	0.012757	1	3	12	SUCO, TMCC1, SPPL3	down	ex_11
Polymeric Cytoskeletal Fiber (GO:0099513)	0.0132291	1	8	75	DPYSL2, CDK5RAP2, TMOD1, KIF13A, KIF5C, DNM3, DST, PALLD	up	in_12
Vacuolar Proton-Transporting V-type ATPase Complex (GO:0016471)	0.0132426	1	5	15	ATP6V1G1, ATP6V1D, ATP6V0B, ATP6V0E2, ATP6V1E1	down	ex_30
Basement Membrane (GO:0005604)	0.0134659	1	3	10	DST, COLQ, FRAS1	up	ex_06
Cul2-RING Ubiquitin Ligase Complex (GO:0031462)	0.013495	1	3	11	GLMN, COMMD1, KLHDC10	down	in_12
Clathrin-Sculpted Gamma-Aminobutyric Acid Transport Vesicle (GO:0061200)	0.0135273	1	2	4	SYT1, VAMP2	up	in_15
Intermediate Filament Cytoskeleton (GO:0045111)	0.0135399	1	4	23	SMARCA2, DTNA, CLIP1, TLK2	up	ex_21
Microtubule (GO:0005874)	0.0139715	1	15	75	DYNC2H1, APC, KIF5A, KIF5C, TBCD, CDK5RAP2, DNM3, KIF1A, TPPP, MAP1A, CLIP1, MAP1B, OPA1, KIF13A, KIF13B	up	ex_02
Catenin Complex (GO:0016342)	0.0140051	1	3	14	CDH11, CDH13, CDH8	down	ex_02
Clathrin-Coated Vesicle (GO:0030136)	0.0141305	1	6	43	SNAP91, FCHO2, AP2B1, VAMP2, ECE1, RAB8B	up	ex_19
Mitochondrial Inner Membrane (GO:0005743)	0.0142072	1	7	75	MRPL33, MRPS31, PMPCB, MICU2, MICU1, COX10, SLC25A29	down	in_26
Actin Cytoskeleton (GO:0015629)	0.0145706	1	12	102	MYO5A, TSPAN5, SPTBN4, MPRIP, ARHGAP32, CAPN2, SPECC1L, ARHGAP6, PALLD, MYO1B, PEAK1, EFR3B	up	in_08
TORC2 Complex (GO:0031932)	0.014749	1	2	3	PRR5L, RICTOR	up	OPC_07
Clathrin-Coated Vesicle (GO:0030136)	0.0148162	1	6	41	SNAP91, IGF2R, SORT1, RAB12, VAMP2, AP1G1	up	ex_23
Endoplasmic Reticulum Membrane (GO:0005789)	0.015161	1	16	212	MBOAT2, PPM1L, ACER3, DDR2, MIA3, CDKAL1, SREBF2, CYP46A1, HMGCR, FDFT1, FMN1, CNIH3, ABHD12, CYP51A1, CDS2, SERP1	up	in_26
cyclin/CDK Positive Transcription Elongation Factor Complex (GO:0008024)	0.0154998	1	2	3	CDK12, CDK13	down	endothelial_25
Azurophil Granule Membrane (GO:0035577)	0.015638	1	3	13	ATP11B, LAMP2, ATP8A1	up	in_12
Basement Membrane (GO:0005604)	0.0157326	1	4	12	DST, COLQ, FRAS1, FBN1	up	ex_09
Excitatory Synapse (GO:0060076)	0.0157719	1	2	6	NLGN4X, SYT11	down	astrocytes_18
Microtubule (GO:0005874)	0.0160465	1	5	42	APC, RMDN1, KIF3A, KIFAP3, TUBB2B	down	astrocytes_05
Anaphase-Promoting Complex (GO:0005680)	0.0162127	1	2	6	ANAPC4, ANAPC5	down	in_26
Nuclear Membrane (GO:0031965)	0.0162547	1	7	63	HACD3, AHCTF1, RANBP2, DPY19L2, XPO1, ATP11B, MACO1	up	in_12
Voltage-Gated Calcium Channel Complex (GO:0005891)	0.0162674	1	4	21	CACNA2D3, CACNB4, CACNA1E, CACNG7	up	in_10
Spindle (GO:0005819)	0.0162914	1	10	87	KATNAL2, EPB41, NUMA1, SIRT2, MAP9, TFDP2, ARL3, MAEA, TPR, TPPP	up	ex_06
Protein Phosphatase Type 2A Complex (GO:0000159)	0.0162957	1	3	12	PPP2R5C, PPP2R2A, PPP2R2C	up	ex_19
Intracellular Vesicle (GO:0097708)	0.0164162	1	2	5	ITSN2, APPL1	up	in_12
Nucleus (GO:0005634)	0.0169118	1	69	933	JUN, SLF2, MBD2, PWWP3A, FBXO11, MALT1, RAC1, BTG1, MBNL2, MAP2K1, DNAJB6, SRRM2, FXR1, DIAPH1, SEM1, FGFR1, RPS6KA5, FOXO1, FOXN2, FOXK2, DHX36, PTTG1IP, DHX15, CHD7, CPEB2, CNOT2, TSHZ1, TJP2, ZFC3H1, HDLBP, DLG1, HSPA4, HSPB1, ARID1A, BNIP3L, KHDRBS1, FYN, SMARCA4, OTUD7B, SREBF2, DDX6, TENT4A, HNRNPU, YTHDC1, NUFIP2, DCUN1D4, FTH1, PTGES3, SORBS1, LPIN2, UGP2, FERMT2, ATXN1, MEF2A, RORA, QKI, PPM1B, HSP90AB1, SFMBT2, CCNH, HIVEP3, PDS5B, PDS5A, CAMTA1, HBP1, PTPN14, DUSP16, KLF6, TRAK1	up	endothelial_25
Intercalated Disc (GO:0014704)	0.0169673	1	3	12	CXADR, PAK1, CDH2	down	ex_17
Calcium Channel Complex (GO:0034704)	0.0170039	1	5	32	CACNA2D3, CACNB4, RYR2, CACNA1E, CACNG7	up	in_10
Actin Cytoskeleton (GO:0015629)	0.0171849	1	9	94	MSRA, TSPAN5, SH3PXD2A, TMOD1, ARHGAP32, ABLIM3, DENND2A, ARHGAP21, PALLD	up	in_12
Sarcoplasmic Reticulum Membrane (GO:0033017)	0.0172069	1	4	10	ITPR2, ATP2A2, JPH1, TMEM38A	up	ex_02
Aggresome (GO:0016235)	0.0173128	1	3	8	SFMBT2, SQSTM1, UBQLN1	up	oligodendrocytes_04
Voltage-Gated Calcium Channel Complex (GO:0005891)	0.0175801	1	4	21	CACNB4, CACNA1C, CACNA1D, CACNG7	up	in_15
Voltage-Gated Potassium Channel Complex (GO:0008076)	0.0179606	1	4	25	KCNB2, KCNIP3, KCNK1, KCNMB4	down	ex_06
AMPA Glutamate Receptor Complex (GO:0032281)	0.0182996	1	3	14	SHISA9, CACNG3, GRIA4	down	ex_01
Voltage-Gated Potassium Channel Complex (GO:0008076)	0.0184172	1	4	25	KCNB2, KCNIP3, KCNK1, KCNMB2	down	ex_01
Asymmetric Synapse (GO:0032279)	0.0184997	1	8	81	HOMER1, SHISA9, NEURL1, CPEB4, GRIN2B, TMEM108, DNAJC6, NLGN1	down	ex_01
Microtubule Cytoskeleton (GO:0015630)	0.0186677	1	21	146	APC, KATNAL2, NUMA1, CDK5RAP2, KIF21A, CEP57, SEPTIN6, MAP1A, CLIP1, MAP1B, DYNC1H1, KIF16B, KIF5A, KIF5C, TBCD, CKAP5, MAP7D2, CBX3, TPPP, DST, OPA1	up	ex_01
Platelet Dense Tubular Network (GO:0031094)	0.0187217	1	2	4	ITPR2, ITPR1	up	in_08
Transferase Complex, Transferring Phosphorus-Containing Groups (GO:0061695)	0.0187217	1	2	4	PRPSAP1, IGF1R	up	in_08
Cytoplasmic Dynein Complex (GO:0005868)	0.0191395	1	3	12	DYNC2H1, DYNC1LI2, NUDCD3	up	ex_23
Mitochondrial Proton-Transporting ATP Synthase Complex (GO:0005753)	0.019194	1	4	11	ATP5PF, ATP5MC3, ATP5F1E, ATP5F1B	down	ex_30
Actin-Based Cell Projection (GO:0098858)	0.0192326	1	3	17	RDX, TENM2, FGF13	down	in_26
bBAF Complex (GO:0140092)	0.0197542	1	2	4	ARID1A, SMARCA4	up	endothelial_25
Intracellular Vesicle (GO:0097708)	0.0197814	1	2	3	ITSN1, EGFR	up	astrocytes_05
Podosome (GO:0002102)	0.0197814	1	2	3	SH3PXD2B, ASAP1	up	astrocytes_05
Phagocytic Vesicle (GO:0045335)	0.0209963	1	8	35	APLP2, ATP6V0B, SNX3, ATP6V0E2, RAB11A, SYT11, SEC22B, PIP4P2	down	ex_30
MLL3/4 Complex (GO:0044666)	0.0211324	1	3	8	PAXIP1, WDR5, KMT2C	up	ex_24
Apicolateral Plasma Membrane (GO:0016327)	0.0212118	1	2	3	MTCL1, MPDZ	up	ex_09
Adherens Junction (GO:0005912)	0.0214816	1	7	45	FRS2, CDH9, CDH2, CDH11, CDH12, CCDC85A, RAB10	down	in_15
Extrinsic Component Of Cytoplasmic Side Of Plasma Membrane (GO:0031234)	0.0215188	1	4	22	KCNAB2, TIAM1, GNAS, CYTH1	up	ex_23
Recycling Endosome Membrane (GO:0055038)	0.0215188	1	4	22	SLC9A7, RAB11FIP4, RAB12, SCAMP5	up	ex_23
GABA-ergic Synapse (GO:0098982)	0.0215835	1	3	10	NLGN4X, NLGN1, PTPRO	down	in_15
Early Endosome (GO:0005769)	0.0216645	1	21	137	ZFYVE9, LRP1, SNX27, MVB12B, APBB2, VPS26B, LDLRAD4, SNX6, SORT1, ZFYVE28, DNER, STX8, SLC9A9, WASHC2A, GGA2, IGF2R, TPCN1, RABEP1, ABCB9, RAB14, WIPF3	up	ex_30
Transferase Complex, Transferring Phosphorus-Containing Groups (GO:0061695)	0.0218193	1	2	5	PRPSAP1, MAP3K5	up	in_15
Secretory Vesicle (GO:0099503)	0.0220055	1	2	4	IGF1, RAB10	down	in_15
Golgi Medial Cisterna (GO:0005797)	0.0220055	1	2	4	SLC10A7, GOSR1	down	in_15
Microtubule Cytoskeleton (GO:0015630)	0.0220297	1	14	165	DYNC2H1, CDK5RAP2, CSNK1A1, SEPTIN3, MAP1A, CLIP1, MAP1B, MAPRE2, KIF13A, SPTAN1, CLASP2, ARL3, DST, OPA1	up	ex_19
Organelle Inner Membrane (GO:0019866)	0.0222844	1	7	82	MRPL33, PMPCB, SLC25A29, MRPS31, MICU2, MICU1, COX10	down	in_26
Clathrin Coat Of trans-Golgi Network Vesicle (GO:0030130)	0.0222888	1	2	5	SYNRG, AP1G1	up	ex_23
Endosome Lumen (GO:0031904)	0.022838	1	2	6	AP4E1, JAK2	up	ex_21
Cytoskeleton Of Presynaptic Active Zone (GO:0048788)	0.0230336	1	2	6	RIMS2, RIMS1	down	ex_01
Intracellular Organelle Lumen (GO:0070013)	0.0231344	1	12	187	HSPH1, JAK2, HSP90AA1, ACO2, CAB39, MIA3, SPTAN1, GARS1, PPIA, YPEL5, NDUFS1, RCAN1	up	ex_11
Potassium Channel Complex (GO:0034705)	0.0233131	1	4	28	KCNC2, GRIK2, GRIK1, DPP10	down	in_20
Pericentric Heterochromatin (GO:0005721)	0.0233773	1	2	6	BAZ1B, CENPC	up	in_26
Heterochromatin (GO:0000792)	0.0233796	1	3	15	TASOR, BAZ1B, CENPC	up	in_12
Actin Cytoskeleton (GO:0015629)	0.0234014	1	13	114	MYO5A, MTSS1, SPTBN4, KALRN, SPTAN1, CORO2B, ARHGAP32, SPECC1L, MYRIP, MYH9, CAPZB, WASF1, MYO1E	up	ex_17
trans-Golgi Network Transport Vesicle (GO:0030140)	0.0234573	1	2	7	RAB27B, STEAP2	down	in_27
Endoplasmic Reticulum Membrane (GO:0005789)	0.0236352	1	15	262	ATP6AP2, GRIN2B, PIGB, EXT1, ACER3, APOO, SEC31A, PNPLA8, DHDDS, PCYT1A, ATG14, BSCL2, ACSL6, RAB3GAP2, ALG14	down	ex_21
Actin Filament (GO:0005884)	0.0237066	1	4	19	ACTN1, MYO9B, DIAPH1, RAC1	up	endothelial_25
Cortical Cytoskeleton (GO:0030863)	0.023956	1	4	27	LANCL2, SHROOM3, RIMS2, RIMS1	down	ex_01
Secretory Granule Lumen (GO:0034774)	0.0239887	1	13	66	ACTN4, ACTN1, MAPK14, TADA2A, PYGB, CAB39, IST1, EEF1A1, ROCK1, CLU, HSP90AA1, PSMD12, HSP90AB1	up	ex_02
Lipid Droplet (GO:0005811)	0.0240726	1	6	26	ACSL3, ACSL4, LSS, VPS13A, RAB3GAP1, FAF2	up	ex_01
Endocytic Vesicle (GO:0030139)	0.0242274	1	5	49	CLTC, F3, RABGEF1, GRIA4, SYT11	down	astrocytes_18
Secretory Granule Membrane (GO:0030667)	0.0242433	1	7	88	SCAMP1, ATP6AP2, APLP2, RAB26, DNAJC13, BRI3, SIRPA	down	ex_21
Microtubule (GO:0005874)	0.0242551	1	7	69	APC, KATNAL2, CLASP1, CLASP2, KIF3C, CLIP1, TUBA1B	up	in_26
Lumenal Side Of Endoplasmic Reticulum Membrane (GO:0098553)	0.0243851	1	2	6	PKD2, SPPL3	down	ex_11
Nuclear Membrane (GO:0031965)	0.0246011	1	9	73	NUP93, INPP4A, ZBTB1, RANBP2, DPY19L2, ATP11B, TNKS, SYNE1, CLMN	up	in_08
Microtubule Cytoskeleton (GO:0015630)	0.0250486	1	10	118	APC, KATNAL2, MAP7, CLIP1, TUBA1B, SPTAN1, CLASP1, CLASP2, KIF3C, SEPTIN11	up	in_26
Histone Acetyltransferase Complex (GO:0000123)	0.0251606	1	3	14	KAT2B, KAT7, SUPT20H	up	ex_19
Dense Core Granule (GO:0031045)	0.0252645	1	2	5	CHGA, KIF1A	up	ex_06
Postsynaptic Specialization Membrane (GO:0099634)	0.0253984	1	4	26	NLGN1, GRIK2, GRIN2B, CACNG3	down	ex_19
Catenin Complex (GO:0016342)	0.0257693	1	3	15	CDH10, CDH11, CDH12	down	ex_19
Microtubule (GO:0005874)	0.0258253	1	9	91	DYNC2H1, CLASP2, ARL3, CDK5RAP2, MAP1A, CLIP1, MAP1B, OPA1, KIF13A	up	ex_19
Catenin Complex (GO:0016342)	0.025975	1	3	16	CDH11, CTNNB1, CTNNA2	down	ex_06
Dendrite Membrane (GO:0032590)	0.0260626	1	3	19	GABRA1, SHISA6, SHISA9	down	in_26
Secretory Granule Lumen (GO:0034774)	0.0261155	1	6	68	DYNC1H1, CAB39, SPTAN1, PPIA, CLU, HSP90AA1	up	ex_11
Pseudopodium (GO:0031143)	0.0261627	1	2	3	ACTN2, CAPN2	up	ex_30
trans-Golgi Network Membrane (GO:0032588)	0.0263853	1	5	21	RAB31, STX16, RHOBTB3, VPS53, KIF13A	up	astrocytes_05
Proton-Transporting V-type ATPase, V1 Domain (GO:0033180)	0.0264426	1	3	7	ATP6V1G1, ATP6V1D, ATP6V1E1	down	ex_30
cis-Golgi Network (GO:0005801)	0.0267762	1	3	14	SLC10A7, SCFD1, GBF1	down	in_12
Catenin Complex (GO:0016342)	0.0268978	1	3	14	CDH13, CDH2, CTNNA1	up	in_10
Cilium (GO:0005929)	0.0272146	1	7	56	WDPCP, MOSMO, TRAF3IP1, IQCB1, IFT43, DYNC2LI1, CBL	down	in_10
Spindle Microtubule (GO:0005876)	0.0272442	1	5	22	CLASP1, CEP295, RMDN3, POLB, KIF3B	up	ex_24
Membrane Raft (GO:0045121)	0.0276433	1	6	47	MAL2, PRKAR2A, PGK1, PAG1, ATP2B4, ADD2	up	ex_23
Neuron Projection (GO:0043005)	0.0278673	1	19	286	CADM1, HOMER1, CPEB4, HTR4, GRIN2B, GABRA2, KCNB2, ADGRL3, GABRB3, NLGN1, NTRK3, EPHA5, EPHA3, TENM2, TENM3, SORBS2, DOCK7, TMEM108, CAMK2D	down	ex_01
Cul4A-RING E3 Ubiquitin Ligase Complex (GO:0031464)	0.0281023	1	2	4	CRBN, TNFSF13B	up	OPC_07
MLL3/4 Complex (GO:0044666)	0.0281023	1	2	4	UTY, KDM6A	up	OPC_07
Autolysosome (GO:0044754)	0.0283402	1	2	4	LRRK2, FTL	up	microglia_13
Dendrite (GO:0030425)	0.0287531	1	13	125	EPHA5, INPP5A, MAP2, GRIN1, KNDC1, ARHGAP44, CAPN2, DSCAM, BRINP2, SACS, MARK3, OPA1, DIP2B	up	in_08
Cytoskeleton (GO:0005856)	0.0287956	1	16	231	NISCH, OFD1, SNTG1, SEPTIN2, CLIP1, FMN2, PKP4, ABLIM1, EFR3B, SMARCA2, AKAP9, DTNA, ARHGAP32, SPECC1L, AMPH, DAPK1	up	ex_21
Mitotic Spindle (GO:0072686)	0.0288238	1	4	33	WAPL, TUBB2B, CLTC, DYNLL1	down	astrocytes_05
Cytoskeleton Of Presynaptic Active Zone (GO:0048788)	0.0288989	1	2	6	RIMS3, PCLO	up	ex_19
Postsynaptic Specialization Membrane (GO:0099634)	0.0289496	1	5	28	GRIN3A, NLGN1, GRIK2, GRIK1, GRM1	down	in_15
Polymeric Cytoskeletal Fiber (GO:0099513)	0.0291198	1	11	99	DPYSL2, MYO5A, SIRT2, GAS7, MAP1A, CLIP1, KIF13A, KIF13B, TBCD, KIF2A, DNM3	up	ex_22
Transcription Factor TFTC Complex (GO:0033276)	0.0294963	1	2	4	SUPT3H, TAF2	down	endothelial_25
Microtubule (GO:0005874)	0.0298272	1	6	56	DPYSL2, KIF5C, CLASP1, CDK5RAP2, DNM3, KIF13A	up	in_12
Intracellular Non-Membrane-Bounded Organelle (GO:0043232)	0.0299112	1	28	334	BAZ1B, KDM7A, EPB41L1, ZNF655, PIK3CB, ZMYND8, MTCL1, TTC3, CCDC146, ETV6, POLA1, RBM28, BMS1, ADARB1, CDK5RAP2, SETD2, OSBPL2, NF2, SYNE1, ESCO1, MTUS1, NIN, SPATS2L, PDK3, ATM, KIF16B, PRUNE2, RPAP2	up	in_08
GBAF Complex (GO:0140288)	0.0300762	1	2	4	BICRAL, SMARCA2	up	oligodendrocytes_04
Specific Granule (GO:0042581)	0.0301807	1	8	39	RAB37, PDXK, STX3, KCNAB2, PTPRJ, CEP290, ANXA11, ANO6	up	ex_30
Mitochondrial Proton-Transporting ATP Synthase Complex (GO:0005753)	0.0302209	1	2	5	ATP5MC2, ATP5MG	down	ex_24
Axonal Growth Cone (GO:0044295)	0.0303469	1	2	9	HSP90AA1, KIF5C	up	in_20
trans-Golgi Network Transport Vesicle (GO:0030140)	0.0303596	1	2	6	RAB12, RAB8B	up	in_10
Intermediate Filament (GO:0005882)	0.0304092	1	4	14	DST, CLIP1, NEFL, NEFM	up	ex_01
AMPA Glutamate Receptor Complex (GO:0032281)	0.0304092	1	4	14	VWC2, SHISA6, CACNG7, VWC2L	up	ex_01
Cytoplasmic Stress Granule (GO:0010494)	0.0305345	1	5	30	NUFIP2, FXR1, DHX36, DDX6, LARP1	up	endothelial_25
Axonal Growth Cone (GO:0044295)	0.0306959	1	2	5	HSP90AA1, HSP90AB1	up	in_28
H4 Histone Acetyltransferase Complex (GO:1902562)	0.0306959	1	2	5	PHF20L1, KANSL1L	up	in_28
Neuromuscular Junction (GO:0031594)	0.0307095	1	3	16	UNC13B, NLGN1, SLC8A3	down	ex_19
Mitochondrial Outer Membrane (GO:0005741)	0.0309303	1	7	37	ACSL3, FOXO3, BNIP3L, SPIRE1, LPIN1, MTARC2, HADHB	up	astrocytes_05
Podosome (GO:0002102)	0.0312256	1	2	4	SH3PXD2B, SH3PXD2A	up	oligodendrocytes_00
Endoplasmic Reticulum Membrane (GO:0005789)	0.0312637	1	20	274	VPS13A, HACD2, PLOD2, CERS6, MBOAT2, AHCYL1, CANX, WASL, GRIN1, SREBF2, CYP46A1, ATP2A2, FDFT1, FMN1, ITPR1, CDS2, LMAN2L, MACO1, DPM1, SGPP2	up	ex_19
Voltage-Gated Calcium Channel Complex (GO:0005891)	0.031281	1	4	21	CACNA2D3, SCN8A, CACNA1E, CACNA1D	up	ex_22
Spindle Microtubule (GO:0005876)	0.031281	1	4	21	CLASP1, CEP295, KIF2A, KIFAP3	up	ex_22
Clathrin-Coated Vesicle (GO:0030136)	0.0313096	1	6	39	SNAP91, GGA2, SNX9, IGF2R, SORT1, MYO1E	up	ex_17
Postsynaptic Density (GO:0014069)	0.0313749	1	7	88	SHISA6, SHISA9, KCND2, STRN, NETO2, GRIA4, ZDHHC2	down	in_26
Caveola (GO:0005901)	0.0323506	1	3	18	LRP6, LRP8, JAK2	down	in_20
Nucleolus (GO:0005730)	0.0324037	1	20	222	BAZ1B, KDM7A, ZNF655, PIK3CB, ZMYND8, TTC3, ETV6, POLA1, RBM28, BMS1, ADARB1, NF2, SYNE1, MTUS1, NIN, SPATS2L, PDK3, ATM, PRUNE2, RPAP2	up	in_08
Mitotic Spindle (GO:0072686)	0.0326949	1	7	58	EPB41, TFDP2, NUMA1, TPR, SIRT2, TPPP, MAP9	up	ex_06
Microtubule Cytoskeleton (GO:0015630)	0.0327032	1	9	105	MTUS1, DPYSL2, CDK5RAP2, KIF13A, KIF5C, CLASP1, ANKFN1, DNM3, DST	up	in_12
Cell Projection Membrane (GO:0031253)	0.0328119	1	4	32	CD36, BBS5, GAP43, GNA12	down	ex_23
Focal Adhesion (GO:0005925)	0.0329495	1	23	142	PPFIBP1, ANXA6, MPRIP, JAK2, CORO2B, HSP90B1, FLNB, ARPC2, PPP1R12A, FOCAD, NFASC, NCKAP1, TNFSF13B, ACTN4, ACTN1, ARHGEF7, CD99L2, CTTN, AKAP12, FBLN7, PDIA3, USP33, ADD1	up	ex_02
Neuronal Dense Core Vesicle (GO:0098992)	0.0330786	1	2	3	KIF1A, VPS13A	up	ex_02
Azurophil Granule Lumen (GO:0035578)	0.0331346	1	4	25	DNAJC3, GLB1, GDI2, PYGB	up	ex_23
Early Endosome Membrane (GO:0031901)	0.0334466	1	9	47	ZFYVE9, WASHC2A, GGA2, LDLRAD4, TPCN1, RABEP1, SNX6, RAB14, ZFYVE28	up	ex_30
ATAC Complex (GO:0140672)	0.0338512	1	2	5	KAT2B, YEATS2	up	ex_17
Chromosome (GO:0005694)	0.0341436	1	4	35	PUM3, ZFX, SHLD2, HDAC8	down	in_27
Golgi Membrane (GO:0000139)	0.0341872	1	12	156	SGMS1, RIC1, CSGALNACT2, ST6GALNAC5, VPS45, FKTN, EXT1, HS3ST2, SLC30A5, HS2ST1, FUT9, SCFD1	down	ex_11
Asymmetric, Glutamatergic, Excitatory Synapse (GO:0098985)	0.0345082	1	2	4	NLGN4Y, SHISA7	up	ex_24
Junctional Sarcoplasmic Reticulum Membrane (GO:0014701)	0.0345082	1	2	4	RYR2, JPH1	up	ex_24
Tertiary Granule (GO:0070820)	0.0346634	1	5	37	KCNAB2, ANO6, NFASC, SPTAN1, PGM1	up	ex_23
Nuclear Inclusion Body (GO:0042405)	0.0347513	1	2	9	RANBP2, TPR	up	ex_11
U2-type Catalytic Step 2 Spliceosome (GO:0071007)	0.0347513	1	2	9	SRRM2, PRPF19	up	ex_11
Catenin Complex (GO:0016342)	0.0348232	1	3	14	CTNND1, CDH9, CDH7	down	in_10
Sarcolemma (GO:0042383)	0.0348232	1	3	14	SGCZ, NOS1AP, SLC8A3	down	in_10
Lytic Vacuole (GO:0000323)	0.0348306	1	13	78	PLEKHM1, SNX6, SORT1, SNX14, USP4, KLHL22, NAAA, ATP13A2, TPCN1, ABCB9, RAB14, RB1CC1, FLCN	up	ex_30
Vacuolar Membrane (GO:0005774)	0.0348326	1	6	25	ENTPD4, STX17, ATP6V1G1, GABARAPL2, GABARAPL1, ATP6AP2	down	ex_30
Inhibitory Synapse (GO:0060077)	0.0351555	1	2	5	NLGN4X, NLGN1	down	in_15
Postsynaptic Density (GO:0014069)	0.0351708	1	10	83	GRIN3A, CDH2, NETO2, TMEM108, NLGN1, GRIK2, GRIK1, GPHN, GRM1, SLC8A3	down	in_15
H4 Histone Acetyltransferase Complex (GO:1902562)	0.0353159	1	2	8	MSL1, KANSL3	down	ex_23
Proton-Transporting V-type ATPase Complex (GO:0033176)	0.0353351	1	4	13	ATP6V1G1, ATP6V1D, ATP6V0B, ATP6AP2	down	ex_30
Nuclear Membrane (GO:0031965)	0.0354084	1	9	85	INPP4A, ZBTB1, AHCTF1, RANBP2, MACO1, TPR, RANGAP1, SYNE1, RB1CC1	up	ex_06
cullin-RING Ubiquitin Ligase Complex (GO:0031461)	0.035454	1	7	73	FBXO38, COMMD1, FBXL4, CUL5, SPOPL, DCAF10, ZSWIM6	down	ex_11
Precatalytic Spliceosome (GO:0071011)	0.0354641	1	3	15	SRRM2, SF3B2, PRPF38B	up	ex_23
Tight Junction (GO:0070160)	0.0357354	1	4	24	APC, RAPGEF2, MPDZ, PRKCZ	up	ex_06
Golgi Membrane (GO:0000139)	0.0358535	1	11	113	ADAM17, SCAMP5, COG6, ACER3, COPG2, ICA1, GALNT11, GALNT7, HS2ST1, SCFD1, MAN1A2	down	in_10
Endosome Membrane (GO:0010008)	0.0359144	1	20	151	ZFYVE9, VPS13A, RNF144A, ANXA6, UBAP1, TMEM163, SNX1, ATP6V0E1, SORT1, SLC39A14, SNX16, KIF13A, OCA2, WASHC2C, GGA3, GGA2, PDIA3, PXK, SORL1, RAB12	up	ex_09
Intermediate Filament Cytoskeleton (GO:0045111)	0.0361335	1	3	22	DST, NEFL, NEFM	up	ex_11
Polymeric Cytoskeletal Fiber (GO:0099513)	0.0362176	1	10	112	DYNC2H1, CDK5RAP2, MAP1A, CLIP1, MAP1B, SYNM, KIF13A, CLASP2, DST, OPA1	up	ex_19
