## Supplementary Data 4 for "Single-nucleus transcriptomics reveals disease- and pathology-specific signatures in α-synucleinopathies" (part 9 of 9)

### Sheet: MSA - GO_CC (continued)
pathway	pval	padj	overlap	size	overlapGenes	type	ct
Nucleus (GO:0005634)	0.0362467	1	57	960	BBX, ADAM10, PKP4, ZMYND8, PCID2, NUP153, MBNL2, PPP1CB, IPO5, UBR5, PHACTR1, TIAL1, FXR1, UBXN7, THRB, STARD9, RBPJ, UBE2D3, NPAT, ZNF706, NCOA7, G2E3, UBE2QL1, RBM14, DCAF6, RNF168, BAZ2B, PPARG, CDKL1, BNIP3L, MED28, PPP6R3, STAT5B, NUDT3, RAP1GDS1, NR3C2, SGMS1, NR1D2, NFATC3, YTHDC1, PTGES3, XPO1, XPO7, ZBTB16, HSP90AA1, HSP90AB1, ARRB1, MAPK14, DEAF1, ZNF292, PAWR, SPIN1, MITF, CUL1, RANBP9, USP24, NAP1L4	up	in_10
Synaptic Membrane (GO:0097060)	0.0363221	1	3	18	SHISA9, NLGN1, GRIN2B	down	ex_01
Potassium Channel Complex (GO:0034705)	0.0364345	1	4	29	KCNIP3, KCNK1, GRIK2, KCNMB4	down	ex_19
Phagocytic Vesicle Membrane (GO:0030670)	0.036563	1	5	19	ATP6V0B, ATP6V0E2, APLP2, SEC22B, PIP4P2	down	ex_30
Tertiary Granule Membrane (GO:0070821)	0.036563	1	5	19	SNAP25, DYNLL1, ATP6AP2, VAMP1, CYSTM1	down	ex_30
Vesicle (GO:0031982)	0.0366289	1	9	55	SERPINE2, IFT172, MVB12B, ITSN1, DDR2, WDFY2, EGFR, RAB4A, ECE1	up	astrocytes_05
Ionotropic Glutamate Receptor Complex (GO:0008328)	0.0366417	1	3	21	GRIK2, GRIN2A, CACNG4	down	in_27
Cation Channel Complex (GO:0034703)	0.0372	1	3	20	TRPC1, MICU2, MICU1	down	ex_02
MLL3/4 Complex (GO:0044666)	0.0373859	1	2	4	KMT2C, KDM6A	up	astrocytes_05
Cortical Actin Cytoskeleton (GO:0030864)	0.0374837	1	3	9	GSN, SHROOM4, SPTBN1	down	oligodendrocytes_04
Ficolin-1-Rich Granule Lumen (GO:1904813)	0.037654	1	4	38	PPIA, YPEL5, HSP90AA1, CAB39	up	ex_11
Early Endosome (GO:0005769)	0.0376791	1	8	66	LNPEP, SORT1, TRAK1, UVRAG, ATP11B, TMEM108, GPER1, HSPD1	up	in_28
Clathrin-Coated Vesicle (GO:0030136)	0.0383017	1	8	44	SNAP91, GGA2, SNX9, IGF2R, SORT1, RAB12, VPS41, CEMIP	up	ex_01
Vacuolar Lumen (GO:0005775)	0.0383551	1	5	38	HSP90AA1, DNAJC3, GLB1, GDI2, PYGB	up	ex_23
Nuclear Membrane (GO:0031965)	0.038556	1	5	60	ZBTB1, RANBP2, GARS1, CEP128, SYNE1	up	in_20
Cell-Cell Contact Zone (GO:0044291)	0.0385738	1	3	16	PKP4, CDH2, JAM3	up	in_10
Asymmetric Synapse (GO:0032279)	0.0391533	1	6	73	SHISA6, SHISA9, KCND2, STRN, NETO2, ZDHHC2	down	in_26
Ficolin-1-Rich Granule (GO:0101002)	0.0391869	1	5	56	PPIA, YPEL5, CLU, HSP90AA1, CAB39	up	ex_11
Cytoskeleton (GO:0005856)	0.0393191	1	20	225	SEPTIN3, CLIP1, CORO2B, TNIK, ROCK2, NF2, CEP295, ACTN4, SMARCA2, EPB41, AKAP9, MYO5A, KIFAP3, MTSS1, EPB41L4A, ARHGAP32, AMPH, ARHGAP21, NAV1, DAPK1	up	ex_22
Organelle Inner Membrane (GO:0019866)	0.0393414	1	13	130	SLC9B2, SLC25A3, ARL6IP6, MRPS5, ATP5MG, MRPS25, UQCC2, GPD2, TMEM242, ATP5MC2, COX11, COX10, NDUFS4	down	ex_24
Autophagosome (GO:0005776)	0.039563	1	8	41	ATP13A2, ULK3, PLEKHM1, VTI1A, TBC1D5, NBR1, VMP1, GABARAP	up	ex_30
RISC-loading Complex (GO:0070578)	0.0395997	1	2	5	DHX9, AGO2	up	astrocytes_18
Autolysosome (GO:0044754)	0.0395997	1	2	5	FTH1, SQSTM1	up	astrocytes_18
Actin Filament (GO:0005884)	0.0399061	1	6	24	ACTN1, TMOD1, MYO5A, MYO9B, CTTN, MICAL2	up	ex_02
Macropinosome (GO:0044354)	0.0399987	1	2	4	CARMIL1, CLIP1	up	ex_09
Intracellular Vesicle (GO:0097708)	0.0399987	1	2	4	ITSN1, ITSN2	up	ex_09
Chitosome (GO:0045009)	0.0399987	1	2	4	OCA2, BACE2	up	ex_09
GABA-ergic Synapse (GO:0098982)	0.0401485	1	2	9	NLGN3, PTPRO	down	OPC_07
Lysosome (GO:0005764)	0.0403598	1	10	109	WDR41, ELAPOR1, NAAA, HSP90AA1, FNIP1, RAB12, RNF13, SORT1, MANBA, SCARB2	up	in_15
Focal Adhesion (GO:0005925)	0.0403867	1	16	168	FERMT2, ANXA5, MAP2K1, ITGA2, SNAP23, NCKAP1, ACTN1, TLN1, ARHGEF7, SORBS1, MAPRE2, RAC1, CD81, CAPN2, HSPA9, HSPB1	up	endothelial_25
Coated Vesicle (GO:0030135)	0.0410181	1	5	33	SNAP91, TMED10, FCHO2, SORT1, PICALM	up	ex_22
Cytoplasmic Side Of Endoplasmic Reticulum Membrane (GO:0098554)	0.0410266	1	2	7	THADA, SPPL3	down	in_12
Secretory Granule Lumen (GO:0034774)	0.0410969	1	14	84	PSMD7, XRCC6, TUBB2A, PGAM1, TMSB4X, FAM3C, CCT8, AGL, PPIA, SRP14, ACAA1, HSP90AA1, HSP90AB1, CAND1	down	ex_30
Endosome Membrane (GO:0010008)	0.0416175	1	11	74	MVB12B, INSR, SORT1, KIF13A, RAB31, EGFR, GGA2, LAMP2, RAB4A, SORL1, ECE1	up	astrocytes_05
Mitochondrial Matrix (GO:0005759)	0.0418099	1	15	107	FDX1, GLDC, MTERF1, PDK1, PDK3, ACAT1, MCCC1, MTG1, DGLUCY, GSR, ACSS2, GOT2, TRIT1, FECH, BCO2	up	ex_09
Caveola (GO:0005901)	0.0422328	1	3	21	PTCH1, LRP6, CDH13	down	ex_02
Transcription Factor TFIID Complex (GO:0005669)	0.0424331	1	2	10	TAF2, GTF2E2	down	ex_22
Cytoplasmic Stress Granule (GO:0010494)	0.0426993	1	4	18	NUFIP2, FXR1, LARP1, RPTOR	up	oligodendrocytes_00
Cytoskeleton (GO:0005856)	0.0427863	1	12	205	NISCH, SEPTIN3, MPRIP, NEFM, CLU, DST, AKAP9, MYO5A, SPTAN1, ARHGAP32, MAP7D2, AMPH	up	ex_11
Dendrite (GO:0030425)	0.0427873	1	11	149	HOMER1, CPEB4, EPHA3, HTR4, KCNB2, TRIM9, SLC8A3, KPNA1, ELAVL4, GABRG2, ATXN10	down	ex_06
Vesicle (GO:0031982)	0.042996	1	5	57	MYO5A, CLTC, F3, GRIA4, SYT11	down	astrocytes_18
Proton-Transporting V-type ATPase, V1 Domain (GO:0033180)	0.0436022	1	2	6	ATP6V1D, ATP6V1B2	down	ex_24
Excitatory Synapse (GO:0060076)	0.0440003	1	3	14	ATP2B3, GRIN1, PALLD	up	in_08
Cytoskeleton (GO:0005856)	0.0440786	1	28	232	ZNF131, EPB41L2, CDK5RAP2, CLIP1, PKP4, ROCK1, ROCK2, ABLIM3, FRMD5, CDC42BPA, MDN1, DST, SMARCA2, AKAP9, MTCL1, SESTD1, TSPAN5, KIFAP3, MTSS1, CTTNBP2NL, MYO9B, AKAP13, ARHGAP32, SPECC1L, AMPH, PPP1R9A, TOPBP1, DAPK1	up	ex_09
Specific Granule (GO:0042581)	0.0442249	1	4	40	ARMC8, TOLLIP, SNAP25, RAP1A	down	ex_22
Heterotrimeric G-protein Complex (GO:0005834)	0.0442755	1	2	9	GNA12, GNAQ	down	ex_23
Cortical Cytoskeleton (GO:0030863)	0.044399	1	4	29	RIMS3, PCLO, AKAP13, SPTAN1	up	ex_19
Desmosome (GO:0030057)	0.0446344	1	2	5	KLHL24, PKP4	up	OPC_07
Cytoplasmic Vesicle Membrane (GO:0030659)	0.0446887	1	12	84	MVB12B, RAB31, EGFR, GGA2, SPIRE1, RAB4A, SORL1, ECE1, INSR, RHOQ, SORT1, KIF13A	up	astrocytes_05
Golgi Cisterna (GO:0031985)	0.0446989	1	3	13	SLC10A7, GOLGA8A, GOSR1	down	in_15
Vesicle Membrane (GO:0012506)	0.0450387	1	4	33	RALA, TMEM67, SH3BP5, ZNRF2	down	ex_06
Ficolin-1-Rich Granule (GO:0101002)	0.0453851	1	4	38	ACTR2, DYNLL1, CAT, CAND1	down	astrocytes_05
Glutamatergic Synapse (GO:0098978)	0.0454574	1	3	16	PTPRD, IL1RAPL1, SH3GL3	down	oligodendrocytes_03
Golgi Membrane (GO:0000139)	0.0455907	1	14	147	SGMS1, CHST11, ST3GAL6, GLG1, CSGALNACT1, HS6ST1, HS6ST2, RFFL, ST8SIA1, LDLRAD4, TRIP11, MGAT5, ARFGEF2, CHSY1	up	in_08
Coated Vesicle (GO:0030135)	0.0460798	1	4	28	GGA2, SORT1, VAMP2, HSPD1	up	in_15
Bounding Membrane Of Organelle (GO:0098588)	0.046461	1	23	340	VPS13A, VAMP2, DSE, ECE1, SNX1, ST8SIA5, AP2B1, WASL, SREBF2, TBC1D5, ATP2A2, ST3GAL6, GLG1, ITPR1, MGAT4A, SLC35A3, LMAN2L, RAB6B, ZDHHC13, AP3D1, TRIP11, KIF13A, MACO1	up	ex_19
Extrinsic Component Of Cytoplasmic Side Of Plasma Membrane (GO:0031234)	0.046471	1	3	25	GNAQ, GNB5, GNA13	down	ex_21
Mitochondrial Inner Membrane (GO:0005743)	0.0465847	1	12	120	MRPS5, ATP5MG, MRPS25, UQCC2, SLC9B2, GPD2, TMEM242, ATP5MC2, COX11, COX10, NDUFS4, SLC25A3	down	ex_24
U1 snRNP (GO:0005685)	0.0467914	1	2	5	PRPF40A, LUC7L2	down	endothelial_25
Bounding Membrane Of Organelle (GO:0098588)	0.0468236	1	22	260	EGFR, GGA2, MYO1B, ST8SIA1, LDLRAD4, SORT1, MGAT5, TAB1, ARFGEF2, SGMS1, CHST11, ST3GAL6, GLG1, CSGALNACT1, ITPR2, ITPR1, HS6ST1, HS6ST2, RFFL, TRIP11, KIF13A, CHSY1	up	in_08
Cytoskeleton (GO:0005856)	0.0475319	1	18	252	CDK5RAP2, EXD2, SEPTIN3, CLIP1, ROCK1, CLU, ARL3, DST, AKAP9, SESTD1, TSPAN5, MAPRE2, SYNM, WASL, PCLO, AKAP13, SPTAN1, AMPH	up	ex_19
Adherens Junction (GO:0005912)	0.0475842	1	5	53	CDH8, CDH11, CDH13, VCL, SHROOM3	down	ex_02
Pericentric Heterochromatin (GO:0005721)	0.0476007	1	3	8	CBX3, BAZ1B, CENPC	up	ex_02
Dendrite (GO:0030425)	0.0485684	1	11	151	EPHA5, HOMER1, NEURL1, CPEB4, EPHA3, HTR4, GABRA2, KCNB2, TENM2, SORBS2, NLGN1	down	ex_01
Exocytic Vesicle Membrane (GO:0099501)	0.0486785	1	3	20	BORCS5, SYN2, VAMP2	up	in_26
Microtubule (GO:0005874)	0.0488077	1	5	64	DPYSL2, KIF5C, TBCD, DLG1, NUMA1	up	in_20
Golgi Membrane (GO:0000139)	0.048921	1	12	171	ADAM17, ST6GALNAC5, STX16, ST6GAL2, EXT1, ACER3, GALNT14, GALNT11, GALNT7, HS2ST1, FUT8, MAN1A1	down	ex_06
Cytoskeleton (GO:0005856)	0.0491535	1	20	218	CDK5RAP2, CLIP1, CORO2B, ROCK2, CAPZB, WASF1, MDN1, DST, MYO1E, EPB41, AKAP9, MYO5A, MTSS1, TENM1, KALRN, MAP7, SPTAN1, ARHGAP32, SPECC1L, MYH9	up	ex_17
SUMO Ligase Complex (GO:0106068)	0.0494437	1	2	7	RANBP2, RANGAP1	up	ex_06
GABA-A Receptor Complex (GO:1902711)	0.0502451	1	2	9	GABRB3, GABRG2	down	ex_06
Extrinsic Component Of Cytoplasmic Side Of Plasma Membrane (GO:0031234)	0.0503026	1	3	22	GNAQ, GNA12, JAK1	down	ex_23
Phagocytic Vesicle Membrane (GO:0030670)	0.0503738	1	3	12	SNAP23, ATG5, ATP6V0A1	up	microglia_13
Neuron To Neuron Synapse (GO:0098984)	0.0505591	1	2	6	NLGN1, SLC1A1	down	in_15
ISWI-type Complex (GO:0031010)	0.0507092	1	2	8	BPTF, BAZ1B	up	ex_19
SAGA Complex (GO:0000124)	0.0507092	1	2	8	KAT2B, SUPT20H	up	ex_19
Sarcolemma (GO:0042383)	0.051049	1	3	18	VCL, RYR3, SLC8A3	down	ex_17
Bounding Membrane Of Organelle (GO:0098588)	0.0514096	1	18	279	TMEM67, RIC1, ACAP2, ST6GALNAC5, EXT1, RAP1A, HS3ST2, SLC30A5, TSG101, FUT9, SGMS1, CSGALNACT2, VPS45, FKTN, SPPL3, HS2ST1, SCFD1, CAMK2D	down	ex_11
Peroxisome (GO:0005777)	0.0517458	1	4	34	KCNIP4, ATM, DDR2, HMGCR	up	in_26
Sarcoplasmic Reticulum Membrane (GO:0033017)	0.0520048	1	3	11	RYR2, JPH1, TMEM38B	up	ex_24
Cytoplasmic Side Of Endoplasmic Reticulum Membrane (GO:0098554)	0.0521292	1	2	8	PTPN1, PKD2	down	ex_17
COPII Vesicle Coat (GO:0030127)	0.0521292	1	2	8	SEC23A, SEC31B	down	ex_17
Cytoplasmic Vesicle Membrane (GO:0030659)	0.0525352	1	19	148	VPS13A, UBAP1, SLC18B1, OCA2, GGA3, GGA2, SPIRE2, ITPR2, ITPR1, SORL1, GPR89A, RNF144A, SNX1, ATP6V0E1, SORT1, ZDHHC13, SGSM1, KIF13A, APPBP2	up	ex_09
Nuclear Inner Membrane (GO:0005637)	0.0526974	1	3	10	CBX3, DPY19L1, DPY19L2	up	ex_01
Cytoplasmic Vesicle Lumen (GO:0060205)	0.0530638	1	7	32	MAPK14, EEF1A1, ROCK1, HSP90AA1, PSMD12, HSP90AB1, CAB39	up	ex_02
Phagocytic Vesicle Membrane (GO:0030670)	0.0530907	1	2	11	PIP4P2, ATG5	down	in_26
Golgi Stack (GO:0005795)	0.0532081	1	3	15	RAB30, TMBIM4, MARCHF4	down	ex_24
Potassium Channel Complex (GO:0034705)	0.0533489	1	4	29	AKAP9, KCND3, KCNAB2, KCNA2	up	ex_23
TRAPPII Protein Complex (GO:1990071)	0.0534113	1	2	4	TRAPPC13, TRAPPC9	down	ex_30
Preribosome, Large Subunit Precursor (GO:0030687)	0.0534113	1	2	4	WDR12, NSA2	down	ex_30
Microtubule Cytoskeleton (GO:0015630)	0.0534339	1	7	109	DPYSL2, NUMA1, MAP7, SPTAN1, KIF5C, TBCD, DLG1	up	in_20
Synaptic Membrane (GO:0097060)	0.0535712	1	4	17	ITGA3, DLG1, AKAP9, GPHN	up	ex_09
Chromosome (GO:0005694)	0.0537139	1	4	34	HNRNPU, WAPL, PDS5B, PDS5A	up	in_12
Late Endosome (GO:0005770)	0.053794	1	13	83	MVB12B, VTI1A, VPS26B, ANXA6, NBR1, SNX14, ANKRD13A, STX8, SLC9A9, IGF2R, ATP13A2, PIK3R4, RAB14	up	ex_30
Cation Channel Complex (GO:0034703)	0.0540763	1	3	21	KCNK1, CNGB1, RYR3	down	ex_01
Sarcolemma (GO:0042383)	0.0540763	1	3	21	MLIP, RYR3, DMD	down	ex_01
Golgi Membrane (GO:0000139)	0.0541741	1	9	123	ATF6, CSGALNACT1, COG6, EXT1, ACER3, GALNT11, HS2ST1, FUT9, SCFD1	down	in_20
SCF Ubiquitin Ligase Complex (GO:0019005)	0.0541944	1	3	15	FBXW7, FBXL5, CUL1	down	in_28
Synaptic Membrane (GO:0097060)	0.0543566	1	3	17	SHISA9, GRIN2B, PDE2A	down	ex_09
Mitochondrial Respiratory Chain Complex IV (GO:0005751)	0.054453	1	3	9	NDUFA4, COX6C, COX4I1	down	ex_30
Septin Cytoskeleton (GO:0032156)	0.054453	1	3	9	SEPTIN7, SEPTIN5, SEPTIN8	down	ex_30
beta-catenin-TCF Complex (GO:1990907)	0.054494	1	2	5	TCF7L2, TCF4	up	ex_24
Lipid Droplet (GO:0005811)	0.055103	1	4	25	ARID4A, VPS13C, VPS13A, TRAF6	up	ex_22
Endocytic Vesicle Membrane (GO:0030666)	0.0554317	1	4	42	GRIA4, ATG5, KIAA0319, PIP4P2	down	in_26
Axon (GO:0030424)	0.0556783	1	11	121	KIF1A, MAP7, MAP9, MAP1A, MAP1B, KCNA2, ADAM22, NEFL, NEFM, NCDN, SACS	up	ex_06
Early Endosome (GO:0005769)	0.0559076	1	8	87	LNPEP, SNX27, MYO5A, NAPEPLD, LDLRAD4, UVRAG, STX7, KIAA0319	up	in_10
trans-Golgi Network Transport Vesicle (GO:0030140)	0.0565428	1	2	8	IGF2R, RAB12	up	ex_23
Specific Granule (GO:0042581)	0.0565859	1	4	35	PDXK, MMP24, CEP290, SPTAN1	up	in_26
Cul2-RING Ubiquitin Ligase Complex (GO:0031462)	0.0568242	1	2	10	GLMN, CUL2	down	in_08
Asymmetric Synapse (GO:0032279)	0.0570042	1	7	81	HOMER1, SHISA9, CPEB4, CDH2, GRIN2B, NLGN4Y, GAP43	down	ex_11
Early Endosome Membrane (GO:0031901)	0.0572202	1	4	37	EPHA4, LRP6, OSBPL6, RABEP1	down	in_20
Autophagosome Membrane (GO:0000421)	0.0573984	1	4	15	GABARAPL2, GABARAPL1, ENTPD4, STX17	down	ex_30
Ribosome (GO:0005840)	0.0573984	1	4	15	RPL15, RPS28, RPL7A, NCK1	down	ex_30
Mitochondrial Envelope (GO:0005740)	0.0576258	1	10	57	SDHD, PINK1, NDUFAF4, CYCS, SLC25A4, SOD1, NDUFA13, ATP5F1B, TMEM14A, CHCHD2	down	ex_30
Aggresome (GO:0016235)	0.057773	1	3	11	SFMBT2, SQSTM1, PRDM16	up	astrocytes_05
Adherens Junction (GO:0005912)	0.0579143	1	5	44	PKP4, CDH2, FRMD4B, CDH13, CTNNA1	up	in_10
Nuclear Inner Membrane (GO:0005637)	0.0583422	1	2	7	ATP11B, DPY19L2	up	in_08
Late Endosome (GO:0005770)	0.0587267	1	7	49	SLC9A9, LAMP2, STX7, OSBPL1A, PXK, ATP13A4, MAGI2	up	OPC_07
Mitochondrial Membrane (GO:0031966)	0.0588971	1	8	122	OGDH, MRPL33, PMPCB, SLC25A29, MRPS31, MICU2, MICU1, COX10	down	in_26
Autolysosome (GO:0044754)	0.058906	1	2	5	LAMP2, SQSTM1	up	astrocytes_05
Melanosome (GO:0042470)	0.0589994	1	2	7	MYO5A, BACE2	up	ex_22
Lysosome (GO:0005764)	0.0595711	1	12	176	VPS13C, SLC17A5, SLC26A11, SPAG9, RAB12, ECE1, RFFL, SORT1, RPTOR, MANBA, ATP6V1H, RPS6KC1	up	ex_21
Azurophil Granule (GO:0042582)	0.0598084	1	8	48	IST1, MANBA, GNS, GLB1, DYNC1H1, GDI2, PYGB, FAF2	up	ex_01
Asymmetric Synapse (GO:0032279)	0.0600154	1	8	73	GRIN1, ARHGAP32, ARHGAP44, INPP4A, CACNA1C, ARFGEF2, DNM3, ARHGEF9	up	in_08
Nuclear Membrane (GO:0031965)	0.0602492	1	13	75	INPP4A, ZBTB1, AHCTF1, SH3BGRL2, RANBP2, TMEM38A, MACO1, GARS1, OSBPL6, MINDY3, CBX3, RANGAP1, SYNE1	up	ex_02
Basolateral Plasma Membrane (GO:0016323)	0.060654	1	5	36	ATP1B3, CD81, SLC30A1, DLG1, SLC3A2	up	endothelial_25
GBAF Complex (GO:0140288)	0.060704	1	2	8	SS18, BRD9	down	ex_09
Peroxisome (GO:0005777)	0.0612934	1	7	33	FAR2, MYO5A, ALDH3A2, ACOX3, ATM, MARF1, TRIM37	up	ex_02
Macropinosome (GO:0044354)	0.0614058	1	2	4	CLIP1, APLP2	up	ex_02
Dense Core Granule (GO:0031045)	0.0614058	1	2	4	MYRIP, KIF1A	up	ex_02
Cortical Actin Cytoskeleton (GO:0030864)	0.0617254	1	3	15	MYRIP, SPTBN4, SPTAN1	up	ex_17
Non-Motile Cilium (GO:0097730)	0.0617254	1	3	15	WDR19, IFT122, CFAP69	up	ex_17
GABA-A Receptor Complex (GO:1902711)	0.0619517	1	2	10	GABRA2, GABRB3	down	ex_01
Heterotrimeric G-protein Complex (GO:0005834)	0.0619517	1	2	10	GNG2, GNAQ	down	ex_01
Ionotropic Glutamate Receptor Complex (GO:0008328)	0.0621476	1	3	21	GRIK2, GRIN2B, CACNG3	down	ex_19
Golgi-associated Vesicle (GO:0005798)	0.0625447	1	3	24	BACE1, SCFD1, MAP6	down	ex_23
Neuromuscular Junction (GO:0031594)	0.0627466	1	3	16	TBC1D24, SYNC, SLC8A3	down	ex_24
Postsynaptic Density (GO:0014069)	0.0631696	1	5	37	CPEB4, CACNA1C, TMEM108, PTPRS, GPER1	up	in_28
Intercalated Disc (GO:0014704)	0.0633962	1	2	7	ANK3, CTNNA3	down	oligodendrocytes_00
Exocytic Vesicle Membrane (GO:0099501)	0.0635456	1	3	19	SYN1, SYT1, VAMP2	up	in_15
Nuclear Inclusion Body (GO:0042405)	0.0636382	1	2	8	NUP98, NBN	down	in_10
Asymmetric Synapse (GO:0032279)	0.0638986	1	8	83	HOMER1, SHISA9, IQSEC3, INSYN2B, GRIN2B, SHANK1, GAP43, SLC8A3	down	ex_09
Endocytic Vesicle Membrane (GO:0030666)	0.0638996	1	6	49	TGOLN2, ATG5, PTCH1, PIP4P2, CACNG3, CAMK2G	down	ex_24
Peroxisome (GO:0005777)	0.0642049	1	3	26	HSD17B4, MGST1, CAT	down	astrocytes_05
Basement Membrane (GO:0005604)	0.0642711	1	2	10	DST, FRAS1	up	in_12
Glial Cell Projection (GO:0097386)	0.0643231	1	3	10	SIRT2, SLC4A8, MAPT	up	ex_30
Dendrite Membrane (GO:0032590)	0.0648087	1	3	15	GABRA1, GABRG3, THY1	down	in_15
Microtubule Cytoskeleton (GO:0015630)	0.0652693	1	13	140	DPYSL2, KIFAP3, SIRT2, SEPTIN3, MAP1A, CLIP1, KIF13A, KIF13B, CLASP1, TBCD, KIF2A, NAV1, DNM3	up	ex_22
GABA-A Receptor Complex (GO:1902711)	0.0653747	1	2	10	GABRB3, GABRG3	down	ex_11
GABA-ergic Synapse (GO:0098982)	0.0653747	1	2	10	NLGN4Y, BSN	down	ex_11
Cortical Cytoskeleton (GO:0030863)	0.0655381	1	4	25	MYRIP, SPTBN4, EPB41, SPTAN1	up	ex_17
GABA-ergic Synapse (GO:0098982)	0.0660396	1	2	9	NLGN4Y, PTPRO	down	in_12
Cytoplasmic Dynein Complex (GO:0005868)	0.0660396	1	2	9	SNX4, DYNC1I1	down	in_12
P-body (GO:0000932)	0.0661646	1	4	26	SAMD4A, CNOT2, GARRE1, DDX6	up	endothelial_25
Condensed Chromosome, Centromeric Region (GO:0000779)	0.0662294	1	2	5	CBX3, MEIKIN	up	ex_01
Desmosome (GO:0030057)	0.0662294	1	2	5	KAZN, JAM3	up	ex_01
Vesicle (GO:0031982)	0.0670804	1	14	90	CALM2, CALM3, CALM1, ACTB, PEG10, VAMP2, TUBB2A, RAB11A, APLP2, ATP1B1, PPIA, BASP1, SNAP25, SYT11	down	ex_30
Lytic Vacuole (GO:0000323)	0.0677606	1	5	46	TIAL1, MYO5A, UVRAG, STX7, RAB12	up	in_10
Axonal Growth Cone (GO:0044295)	0.0677994	1	3	11	DCC, HSP90AA1, KIF5C	up	ex_01
Actin-Based Cell Projection (GO:0098858)	0.0678129	1	3	23	TENM2, RIPOR2, DMD	down	ex_01
Asymmetric Synapse (GO:0032279)	0.0678996	1	8	69	SLC1A1, CDH2, NETO2, TMEM108, NLGN1, NLGN4X, GPHN, SLC8A3	down	in_15
Cell-Cell Junction (GO:0005911)	0.0681625	1	14	105	GAB1, LIMS1, PKP4, CDH6, JAM3, MAP2K2, FRMD5, DLG1, CDH10, CDHR3, LIN7A, CDC42BPA, TIAM1, ADGRB1	up	ex_09
Cell-Cell Junction (GO:0005911)	0.0682937	1	7	96	CADM1, CDH8, CDH11, CDH13, VCL, USP53, SHROOM3	down	ex_02
Glutamatergic Synapse (GO:0098978)	0.0683138	1	4	19	NRG3, DLGAP1, ATP2B2, BCR	up	astrocytes_05
Extracellular Membrane-Bounded Organelle (GO:0065010)	0.0685678	1	2	12	CLTC, GNB1	down	OPC_07
Recycling Endosome (GO:0055037)	0.0686541	1	7	62	MYO5A, TMEM230, RAB4A, AVL9, MCTP1, VPS50, WIPF3	up	ex_22
Cul2-RING Ubiquitin Ligase Complex (GO:0031462)	0.0688747	1	2	13	CUL2, COMMD1	down	ex_22
Coated Vesicle (GO:0030135)	0.0690561	1	6	34	SNAP91, ECPAS, GGA2, SORT1, SEC23IP, CLVS2	up	ex_09
Azurophil Granule Membrane (GO:0035577)	0.0693031	1	2	14	LAMP2, ATP8A1	up	in_20
Secretory Granule Lumen (GO:0034774)	0.0693085	1	7	73	GDI2, PYGB, CAB39, SPTAN1, HSP90AA1, DNAJC3, GLB1	up	ex_23
Actin Filament (GO:0005884)	0.0693261	1	4	27	TPM3, PAK1, TPM1, MYO1B	down	ex_24
Axonal Growth Cone (GO:0044295)	0.0721081	1	3	10	HSP90AA1, HSP90AB1, OLFM1	down	ex_30
Potassium Channel Complex (GO:0034705)	0.0722503	1	3	29	KCNK1, KCND2, KCNMB4	down	ex_22
Apical Junction Complex (GO:0043296)	0.0722503	1	3	29	USP53, SHROOM3, CYTH1	down	ex_22
U2-type Spliceosomal Complex (GO:0005684)	0.0723625	1	3	29	SNRPN, SRRM2, PRPF19	up	ex_11
Cell-Cell Junction (GO:0005911)	0.0724392	1	8	106	CADM1, ADGRL3, CDH8, CDH11, PDZD2, USP53, SHROOM3, NECTIN1	down	ex_01
Cortical Cytoskeleton (GO:0030863)	0.0728622	1	3	23	CDH2, BSN, RIMS1	down	ex_11
Cytoskeleton (GO:0005856)	0.0729312	1	12	178	CDK5RAP2, ABLIM3, DST, MTUS1, MSRA, MTCL1, TSPAN5, ARHGAP32, DENND2A, ARHGAP21, ITGB1BP1, PALLD	up	in_12
Excitatory Synapse (GO:0060076)	0.0730149	1	3	17	SHANK1, SYNDIG1, BSN	down	ex_24
Secretory Granule Membrane (GO:0030667)	0.0733519	1	5	57	DYNC1LI1, CPNE1, RAB27B, RAB7A, SNAP25	down	in_08
Cytoskeleton (GO:0005856)	0.0734008	1	18	235	NISCH, CLIP1, NEFM, ROCK1, ROCK2, ARL3, MAEA, SNAP25, DST, KATNAL2, EPB41, AKAP9, MYO5A, MAP7, SPTAN1, ARHGAP32, AMPH, DAPK1	up	ex_06
Mitochondrial Matrix (GO:0005759)	0.0740446	1	8	107	FARS2, PDK3, PDHA1, MCCC1, ACADM, AK4, TRIT1, ME3	up	ex_21
Bicellular Tight Junction (GO:0005923)	0.0741353	1	3	20	APC, RAPGEF2, CYTH1	up	ex_23
Neuron Projection (GO:0043005)	0.0742958	1	17	283	HOMER1, CPEB1, CPEB4, HTR4, GRIN2B, KCNB2, GABRB3, TRIM9, SLC8A3, KPNA1, GABRG2, ATXN10, EPHA3, CD200, CTNNA2, SLC30A3, ELAVL4	down	ex_06
Motile Cilium (GO:0031514)	0.074415	1	3	24	OFD1, WDR19, CFAP161	up	ex_21
Clathrin-Coated Endocytic Vesicle (GO:0045334)	0.0750328	1	3	21	KIAA0319, LMBRD1, RAB5A	down	ex_17
Cytoplasmic Dynein Complex (GO:0005868)	0.0752956	1	2	12	SNX4, DYNC2LI1	down	ex_23
Mitochondrial Outer Membrane (GO:0005741)	0.0754043	1	5	55	ULK1, BNIP3L, VPS13C, GALK2, RHOT1	up	ex_21
Clathrin-Coated Vesicle (GO:0030136)	0.0756612	1	5	43	SNAP91, IGF2R, SORT1, RAB12, VAMP2	up	ex_06
Mitotic Spindle (GO:0072686)	0.0756682	1	5	32	PKP4, CLASP1, CLASP2, TFDP2, KAT2B	up	OPC_07
Neuron Projection (GO:0043005)	0.075705	1	22	273	HOMER2, FEZ1, PLK2, STMN3, KCNC1, FARP1, SLC8A3, KPNA1, NSG2, RPH3A, CNTNAP2, NTRK2, NELL1, FBXO7, SLC12A5, STX1A, BSN, TENM3, STRN3, PAK1, SHANK1, CAMK2G	down	ex_24
Spindle Microtubule (GO:0005876)	0.0757915	1	5	23	CALM2, CALM3, CALM1, RAB11A, KIF3A	down	ex_30
Lysosomal Lumen (GO:0043202)	0.0757915	1	5	23	HSP90AA1, PSAP, IDS, CTSL, GALC	down	ex_30
Specific Granule Membrane (GO:0035579)	0.0757915	1	5	23	SCAMP1, SNAP25, TMEM30A, VAMP1, ATP6V1D	down	ex_30
Organelle Envelope Lumen (GO:0031970)	0.0757915	1	5	23	TUBB2A, PINK1, CYCS, SOD1, CHCHD2	down	ex_30
Golgi Cisterna (GO:0031985)	0.0758316	1	2	13	GOLGA8A, TMEM87A	down	in_27
ISWI-type Complex (GO:0031010)	0.076046	1	2	7	RSF1, CECR2	up	astrocytes_18
Cytoplasmic Vesicle Membrane (GO:0030659)	0.076502	1	12	162	VPS13A, VAMP2, CLU, ITPR1, ECE1, SNX1, ZDHHC13, AP2B1, AP3D1, WASL, KIF13A, TBC1D5	up	ex_19
Dense Core Granule (GO:0031045)	0.0765028	1	2	5	SYT2, MYRIP	up	ex_30
Intracellular Organelle Lumen (GO:0070013)	0.0767256	1	14	194	MTERF4, SUPV3L1, ADAM17, ACTR2, TMLHE, BTD, HIBADH, VCL, COL12A1, CDH2, P3H2, GFM1, SELENOF, DNAJC10	down	ex_17
Ficolin-1-Rich Granule Lumen (GO:1904813)	0.076874	1	3	28	ACTR2, CAT, CAND1	down	astrocytes_05
Golgi Cis Cisterna (GO:0000137)	0.0774801	1	2	6	SLC30A5, TMEM59	up	ex_24
Polymeric Cytoskeletal Fiber (GO:0099513)	0.0776607	1	7	89	APC, KATNAL2, RHOQ, CLIP1, TUBA1B, CLASP2, KIF3C	up	in_26
Cul2-RING Ubiquitin Ligase Complex (GO:0031462)	0.077708	1	2	11	COMMD1, ZSWIM6	down	ex_11
Basement Membrane (GO:0005604)	0.077708	1	2	11	ERBIN, FBN1	down	ex_11
Monoatomic Ion Channel Complex (GO:0034702)	0.077708	1	2	11	SHISA9, PKD2	down	ex_11
Protein Kinase Complex (GO:1902911)	0.077708	1	2	11	TBK1, NEK10	down	ex_11
Cortical Cytoskeleton (GO:0030863)	0.077889	1	4	28	ACTN4, MYRIP, EPB41, CLASP1	up	ex_22
Postsynaptic Density Membrane (GO:0098839)	0.0782256	1	4	26	GRIN3A, GRIK2, GRIK1, GRM1	down	in_15
Cell-Cell Junction (GO:0005911)	0.0786403	1	15	105	CADM3, PRKCZ, EPB41L3, SIRT2, SPTBN4, PTPRJ, KAZN, PKP4, CDH8, STX3, CDH12, CDC42BPA, ADGRB1, PKD2, FLCN	up	ex_30
GABA-A Receptor Complex (GO:1902711)	0.0787243	1	2	10	GABRA2, GABRG2	down	ex_17
Dendrite (GO:0030425)	0.0787549	1	10	141	HOMER1, CPEB4, ADCY2, BSN, KPNA1, BRINP3, NF1, GABRG3, HCN1, MAPK8	down	ex_11
Microtubule Cytoskeleton (GO:0015630)	0.0788784	1	6	84	APC, CCSER2, KIFAP3, TUBB2B, CLTC, KIF3A	down	astrocytes_05
Cytoplasmic Vesicle Lumen (GO:0060205)	0.0789195	1	4	33	HSP90AA1, SERPINI1, GDI2, CAB39	up	ex_23
Microbody Membrane (GO:0031903)	0.0789301	1	5	27	FAR2, MAP2K2, MAVS, NBR1, ABCD2	up	ex_09
P-body (GO:0000932)	0.0789598	1	3	27	CNOT1, UBAP2, FAM184A	down	ex_02
Excitatory Synapse (GO:0060076)	0.0796894	1	2	12	SHISA6, NETO1	down	in_20
cullin-RING Ubiquitin Ligase Complex (GO:0031461)	0.0797252	1	6	63	FBXW7, GLMN, COMMD1, KLHDC10, KLHL42, FBXL13	down	in_12
Dendrite (GO:0030425)	0.0799964	1	11	144	HOMER1, NEURL1, GABRA2, TENM2, TRIM9, SLC8A3, PAK1, KPNA1, RAB5A, GABRG2, HCN1	down	ex_17
Extracellular Membrane-Bounded Organelle (GO:0065010)	0.0801763	1	2	14	CLTC, GRIA4	down	astrocytes_18
Endoplasmic Reticulum Membrane (GO:0005789)	0.0807286	1	29	277	EDEM1, TTYH1, B3GLCT, JPH1, CEPT1, SLC27A4, HHAT, OSBP, MBOAT7, MBOAT2, AHCYL1, SURF4, ALG5, MOXD1, MIA3, PCYT1A, RB1CC1, FDFT1, TMEM38B, SEC11A, TRAM1, RYR2, ZDHHC20, MACO1, DPM1, SELENOI, SGPL1, SGPP2, ABCD4	up	ex_24
Endocytic Vesicle (GO:0030139)	0.0808684	1	4	46	CLTC, MYO6, F3, SYT11	down	astrocytes_05
Clathrin-Coated Vesicle Membrane (GO:0030665)	0.0812449	1	3	21	SYT1, VAMP2, SCARB2	up	in_15
Microtubule Cytoskeleton (GO:0015630)	0.0813068	1	9	74	MTUS1, BMERB1, CSNK1A1, CYLD, MAPT, MAPRE2, CLASP1, CLASP2, ANAPC5	up	OPC_07
Intracellular Organelle Lumen (GO:0070013)	0.0814295	1	25	216	MTERF1, ACAT1, JAK2, GOT2, TSPAN14, MAPK14, TSPAN5, AP4E1, DGLUCY, OSTF1, FBN1, FDX1, CYFIP1, GLDC, GNS, MTG1, GSR, ACSS2, TRIT1, FECH, BCO2, PDK1, PDK3, MCCC1, PDIA3	up	ex_09
Cortical Cytoskeleton (GO:0030863)	0.0815266	1	3	25	LANCL2, SHROOM3, RIMS1	down	ex_06
Microtubule (GO:0005874)	0.081803	1	5	69	DLG1, NUMA1, DNM3, MAP1A, DYNC1H1	up	ex_11
Peroxisome (GO:0005777)	0.0818409	1	5	44	MYO5A, ALDH3A2, MARF1, MGAT4A, ABCD2	up	ex_06
Basement Membrane (GO:0005604)	0.0823028	1	3	11	DST, USH2A, FRAS1	up	ex_30
Calcium Channel Complex (GO:0034704)	0.0823822	1	6	32	CACNA2D3, RYR2, RYR3, CACNA1A, PKD1L1, CACNA1E	up	ex_30
Calcium Channel Complex (GO:0034704)	0.0830934	1	3	30	SCN3A, MICU2, MICU1	down	in_26
Mitochondrial Respiratory Chain Complex III (GO:0005750)	0.0831381	1	2	5	UQCRB, UQCRH	down	ex_30
Cytoskeleton (GO:0005856)	0.0832544	1	28	240	EPB41L5, CDK5RAP2, SEPTIN6, CLIP1, PKN2, NEFM, ROCK2, NF2, ONECUT2, CEP295, DST, SMARCA2, KATNAL2, EPB41, AKAP9, STK38L, MYO5A, MTCL1, SESTD1, CTTN, ARHGAP32, CKAP5, SPECC1L, MAP7D2, AMPH, ARHGAP21, PALLD, ADD3	up	ex_01
Monoatomic Ion Channel Complex (GO:0034702)	0.0835159	1	2	13	SHISA9, TRPC1	down	ex_02
Dendrite (GO:0030425)	0.0835322	1	13	146	HOMER2, BSN, PLK2, KCNC1, FARP1, SLC8A3, STRN3, PAK1, KPNA1, NSG2, SHANK1, CNTNAP2, NTRK2	down	ex_24
Dendrite Membrane (GO:0032590)	0.083568	1	2	6	INSR, ATP2B2	up	astrocytes_05
Endoplasmic Reticulum Tubular Network (GO:0071782)	0.0838464	1	2	7	STIM1, ASPH	down	microglia_13
Cilium (GO:0005929)	0.0838712	1	15	106	TUB, CEP89, ADCY5, FANK1, CFAP61, NME5, MLF1, TTLL5, PAFAH1B1, IFT140, RSPH3, RAB14, PKD1L1, PKD2, FLCN	up	ex_30
Clathrin-Coated Vesicle Membrane (GO:0030665)	0.0839533	1	3	22	KIAA0319, RAB5A, SLC17A7	down	ex_17
SWI/SNF Complex (GO:0016514)	0.0839766	1	3	18	BCL11B, BCL11A, BRD9	down	ex_24
Early Endosome Membrane (GO:0031901)	0.0849899	1	3	32	ATP11B, GGA2, SYNDIG1	up	in_27
Protein Kinase Complex (GO:1902911)	0.0852022	1	2	7	IGF1R, MAP3K5	up	OPC_07
Postsynaptic Density (GO:0014069)	0.0853005	1	6	91	ARHGAP32, DLG1, INPP4A, DNM3, FXR1, GRID1	up	ex_11
Autophagosome Membrane (GO:0000421)	0.0854199	1	2	12	PRKD1, ULK1	up	ex_21
Coated Vesicle (GO:0030135)	0.0855276	1	3	18	DENND1A, SORT1, HSPD1	up	in_28
Ionotropic Glutamate Receptor Complex (GO:0008328)	0.0857348	1	3	22	GRIK2, GRIN2B, VWC2L	down	in_12
Voltage-Gated Potassium Channel Complex (GO:0008076)	0.0860002	1	3	24	KCNIP3, KCNK1, KCNMB4	down	ex_19
Dendrite (GO:0030425)	0.0863801	1	10	116	THY1, TRIM9, FARP1, SLC8A3, KIRREL3, SLC1A1, ATCAY, CNTNAP2, ZNF804A, HCN1	down	in_10
Microbody Membrane (GO:0031903)	0.0864675	1	2	14	PEX3, ATAD1	down	in_27
Aggresome (GO:0016235)	0.0865675	1	3	10	RANGAP1, TRIM37, EPS15	up	ex_02
Bicellular Tight Junction (GO:0005923)	0.0866414	1	3	20	APC, RAPGEF2, MPDZ	up	ex_06
Cul2-RING Ubiquitin Ligase Complex (GO:0031462)	0.0868175	1	2	8	GLMN, ZSWIM6	down	in_15
Sarcoplasmic Reticulum Membrane (GO:0033017)	0.0868175	1	2	8	SLC30A7, RYR3	down	in_15
Tight Junction (GO:0070160)	0.0869598	1	5	25	CLDN12, TBCD, PRKCZ, SIPA1L3, CLMP	up	ex_30
Microtubule (GO:0005874)	0.0876106	1	5	40	DPYSL2, TBCD, DLG1, KIF2A, KIF13A	up	endothelial_25
Clathrin-Coated Vesicle Membrane (GO:0030665)	0.0881423	1	5	24	NECAP1, TGOLN2, VAMP2, SLC17A7, AP2M1	down	ex_30
Cytoplasmic Vesicle Membrane (GO:0030659)	0.0882585	1	13	147	ABCA3, VPS13A, PI4KA, PAM, TRAF6, RAB4A, ITPR2, ARRB1, RNF144A, TMED10, SORT1, KIF13A, APPBP2	up	ex_22
Golgi Cisterna (GO:0031985)	0.0885222	1	3	13	STX16, XYLT1, SORL1	up	astrocytes_05
Cation Channel Complex (GO:0034703)	0.0886435	1	4	18	RYR2, RYR3, PKD1L1, PKD2	up	ex_30
Axon (GO:0030424)	0.0887828	1	7	114	FXR1, MAP1A, ADAM22, NEFL, NEFM, GARS1, SACS	up	ex_11
Neuromuscular Junction (GO:0031594)	0.0888984	1	2	15	UNC13C, DLG1	up	ex_11
Desmosome (GO:0030057)	0.0890163	1	2	6	PKP4, JAM3	up	ex_09
Mitotic Spindle (GO:0072686)	0.0895895	1	8	58	NIN, CDC27, CLASP1, TBCK, CDC14A, CEP295, WDR5, FLCN	up	ex_24
Motile Cilium (GO:0031514)	0.0900869	1	3	23	DYNC2H1, INTU, WDR19	up	ex_19
trans-Golgi Network (GO:0005802)	0.0908714	1	5	66	CLTC, ECPAS, SLC9A7, DENND5A, VPS54	down	OPC_07
Specific Granule (GO:0042581)	0.0910386	1	5	39	ATP11A, PDXK, UBR4, ANXA11, SPTAN1	up	ex_17
Acrosomal Membrane (GO:0002080)	0.0910896	1	1	3	CCDC136	up	in_20
Autolysosome (GO:0044754)	0.0910896	1	1	3	LAMP2	up	in_20
Astral Microtubule (GO:0000235)	0.0910896	1	1	3	NUMA1	up	in_20
Heterotrimeric G-protein Complex (GO:0005834)	0.0911735	1	2	10	GNG2, GNB4	down	ex_09
Cell Projection Membrane (GO:0031253)	0.0914348	1	3	33	BBS5, GAP43, GNA13	down	ex_21
cis-Golgi Network (GO:0005801)	0.0917951	1	2	13	RETREG1, SCFD1	down	in_20
Spindle (GO:0005819)	0.0919169	1	11	88	NIN, CDC27, RMDN3, CLASP1, TBCK, CDC14A, KIF3B, ANXA11, WDR5, FLCN, POLB	up	ex_24
Dendrite (GO:0030425)	0.0919347	1	9	141	HOMER1, NEURL1, ADCY2, KCNC2, MAP6, PAK1, DYRK1A, HTR2C, HRH2	down	ex_23
H4/H2A Histone Acetyltransferase Complex (GO:0043189)	0.0926578	1	2	9	YEATS2, EP400	up	in_08
Voltage-Gated Potassium Channel Complex (GO:0008076)	0.0932177	1	3	22	KCND3, KCNAB2, KCNA2	up	ex_23
H4 Histone Acetyltransferase Complex (GO:1902562)	0.0932348	1	2	9	MSL1, KANSL1L	down	ex_24
Protein Phosphatase Type 2A Complex (GO:0000159)	0.0932894	1	2	11	PPP2R5A, PPP2CB	down	ex_17
Nuclear Lumen (GO:0031981)	0.0934667	1	15	174	JUN, ATXN1, FBXO11, RORA, PPM1B, SMARCA4, KIF2A, CAMTA1, CHD7, TENT4A, HNRNPU, AOPEP, KLF6, FXR1, ZFC3H1	up	endothelial_25
Lumenal Side Of Endoplasmic Reticulum Membrane (GO:0098553)	0.0935948	1	2	6	HM13, SPPL2A	up	ex_01
Coated Vesicle (GO:0030135)	0.0936191	1	4	35	SNAP91, SORT1, VAMP2, AP1G1	up	ex_23
Mitotic Spindle (GO:0072686)	0.0938247	1	6	54	NIN, EPB41, CLASP1, TFDP2, SIRT2, CEP295	up	ex_22
Polysomal Ribosome (GO:0042788)	0.0939288	1	2	7	NUFIP2, LARP1	up	oligodendrocytes_00
Lysosome (GO:0005764)	0.0940448	1	23	179	OSTM1, GPLD1, GNS, ANXA6, PLEKHM1, SNX14, SLC17A5, USP4, NAAA, TPCN1, RAB14, LRP1, ATP6V0A2, TMEM150C, SNX6, ATP6V0E1, SORT1, KLHL22, ATP13A2, ABCB9, GLB1, RB1CC1, FLCN	up	ex_30
Glutamatergic Synapse (GO:0098978)	0.0944502	1	5	52	LRFN5, AKAP9, CADPS2, NELL2, PCLO	up	ex_19
Early Endosome Membrane (GO:0031901)	0.0944725	1	5	42	ATP11B, EGFR, GGA2, LDLRAD4, ZFYVE28	up	in_08
Filopodium (GO:0030175)	0.0947652	1	3	19	NF2, MAP2, MYO1B	up	in_08
NMDA Selective Glutamate Receptor Complex (GO:0017146)	0.0947797	1	1	3	GRIN2B	down	ex_21
AP-3 Adaptor Complex (GO:0030123)	0.0948799	1	1	3	AP3S1	up	in_27
COPI Vesicle Coat (GO:0030126)	0.0948799	1	1	3	COPA	up	in_27
X Chromosome (GO:0000805)	0.0948799	1	1	3	PCGF5	up	in_27
ATAC Complex (GO:0140672)	0.0948799	1	1	3	YEATS2	up	in_27
Mitochondrial Outer Membrane (GO:0005741)	0.0950243	1	4	33	MFN1, NIPSNAP2, AMBRA1, SLC8A3	down	in_10
Cytoskeleton (GO:0005856)	0.0956007	1	9	153	TUBB2B, MYO6, DYNLL1, ADAM17, ACTR2, CCSER2, KIFAP3, KIF3A, PJA2	down	astrocytes_05
Cell-Cell Junction (GO:0005911)	0.0959003	1	15	96	ACTN1, APC, PRKCZ, EPB41L3, GAB1, KAZN, PKP4, PAK2, JAM3, EIF4G2, CDC42BPB, CDC42BPA, NF2, ADD1, KRIT1	up	ex_02
Cytoplasmic Side Of Plasma Membrane (GO:0009898)	0.0961833	1	6	37	PKP4, PTPN4, MAP2K2, DLG1, TIAM1, JAK2	up	ex_09
Condensed Chromosome (GO:0000793)	0.0965222	1	4	20	CBX3, MEIKIN, BRD4, RAD50	up	ex_01
Glutamatergic Synapse (GO:0098978)	0.0965222	1	4	52	GRIPAP1, RAP1A, NLGN4X, IL1RAPL2	down	ex_22
Mitochondrial Envelope (GO:0005740)	0.0966539	1	3	32	MICU2, MICU1, OGDH	down	in_26
Heterochromatin (GO:0000792)	0.0966722	1	3	18	TASOR, ATRX, BAZ1B	up	ex_17
Protein Kinase Complex (GO:1902911)	0.0970005	1	2	8	CAB39L, IGF1R	up	astrocytes_18
Synaptic Membrane (GO:0097060)	0.0970005	1	2	8	LRP4, GPHN	up	astrocytes_18
Voltage-Gated Potassium Channel Complex (GO:0008076)	0.0971731	1	3	21	KCNIP1, CNTNAP2, HCN1	down	in_10
Heterochromatin (GO:0000792)	0.0972831	1	3	21	SIRT2, ATRX, BAZ1B	up	ex_06
Asymmetric, Glutamatergic, Excitatory Synapse (GO:0098985)	0.0976019	1	1	3	NLGN4X	down	ex_22
Hemidesmosome (GO:0030056)	0.0976984	1	1	3	DST	up	ex_11
Symmetric Synapse (GO:0032280)	0.0976984	1	1	3	SLC4A8	up	ex_11
AP-1 Adaptor Complex (GO:0030121)	0.0976984	1	1	3	SYNRG	up	ex_11
Rough Endoplasmic Reticulum (GO:0005791)	0.097798	1	2	13	TMCC1, SPPL3	down	ex_06
Mitochondrial Outer Membrane (GO:0005741)	0.0979099	1	3	34	ACSL3, BNIP3L, RHOT1	up	in_27
Specific Granule (GO:0042581)	0.0981693	1	3	33	CLU, ATP8A1, SPTAN1	up	ex_11
Cytoplasmic Side Of Plasma Membrane (GO:0009898)	0.0981693	1	3	33	PTPN4, DLG1, JAK2	up	ex_11
Tertiary Granule (GO:0070820)	0.0981693	1	3	33	YPEL5, CLU, SPTAN1	up	ex_11
Clathrin-Coated Vesicle (GO:0030136)	0.0982159	1	4	36	GGA2, SORT1, RAB12, VAMP2	up	in_15
trans-Golgi Network (GO:0005802)	0.0985558	1	8	66	CNST, COG2, PCSK5, CLASP2, NBEA, ATP8A1, RHOBTB3, RAB10	up	OPC_07
HFE-transferrin Receptor Complex (GO:1990712)	0.0987957	1	1	3	F3	down	astrocytes_18
Cul5-RING Ubiquitin Ligase Complex (GO:0031466)	0.0987957	1	1	3	KLHDC1	down	astrocytes_18
Early Phagosome (GO:0032009)	0.0987957	1	1	3	SYT11	down	astrocytes_18
Postsynaptic Recycling Endosome (GO:0098837)	0.0987957	1	1	3	ZDHHC2	down	astrocytes_18
Vesicle (GO:0031982)	0.0990045	1	8	89	MYO5A, PRKCZ, VAMP2, ITSN1, GAK, SPTAN1, SYBU, SNAP25	up	ex_06
Basolateral Plasma Membrane (GO:0016323)	0.0992772	1	4	43	ABCC5, NUMB, CTNNB1, SLC4A7	down	ex_06
Synaptic Membrane (GO:0097060)	0.0994237	1	2	16	DLG1, AKAP9	up	ex_11
Endoplasmic Reticulum Membrane (GO:0005789)	0.0996206	1	34	269	ATP6AP2, TMEM33, EXTL2, ELOVL4, ATL1, DNM1L, SAR1B, RDH11, CDC42, SEC22B, SRI, STX17, EXT1, ORMDL1, GNAI3, RAC1, MARCHF5, MARCHF6, NDRG4, RTN4, AGPAT3, SARAF, HMGCR, ATG14, MTDH, SLC8A3, TMEM14A, REEP3, SERINC1, DNAJA1, CAMLG, ARL6IP1, RAB3GAP2, COPA	down	ex_30
Adherens Junction (GO:0005912)	0.0997362	1	5	60	DLG5, CDH11, SHROOM3, CTNNB1, CTNNA2	down	ex_06
Coated Vesicle (GO:0030135)	0.0999819	1	4	38	SNAP91, FCHO2, VAMP2, LMAN2L	up	ex_19
Dihydrolipoyl Dehydrogenase Complex (GO:0045240)	0.100043	1	1	3	OGDH	down	in_26
Asymmetric, Glutamatergic, Excitatory Synapse (GO:0098985)	0.100043	1	1	3	SHISA6	down	in_26
Clathrin-Coated Vesicle (GO:0030136)	0.100089	1	4	43	SNAP91, SORT1, RAB12, ECE1	up	ex_21
Aggresome (GO:0016235)	0.10037	1	2	9	PSEN1, EPS15	down	oligodendrocytes_00
Cyclin-Dependent Protein Kinase Holoenzyme Complex (GO:0000307)	0.100759	1	2	11	CDK14, CCND3	up	ex_23
Endosome Membrane (GO:0010008)	0.100797	1	11	123	RFFL, LDLRAD4, ANXA6, SORT1, ZFYVE28, KIF13A, ATP11B, EGFR, GGA2, TAB1, MYO1B	up	in_08
Glutamatergic Synapse (GO:0098978)	0.101039	1	3	19	ACTN1, TRIO, RAC1	up	endothelial_25
SCF Ubiquitin Ligase Complex (GO:0019005)	0.101219	1	2	16	FBXW4, FBXW7	down	astrocytes_18
Spindle (GO:0005819)	0.101663	1	7	48	KATNAL2, TBL1X, NUMA1, CSNK1A1, YEATS2, LSM14A, TFDP2	up	astrocytes_05
Lytic Vacuole (GO:0000323)	0.101863	1	6	45	ASAH1, SNCA, CTSS, SORT1, LRRK2, RNASET2	up	microglia_13
Protein Kinase Complex (GO:1902911)	0.102162	1	3	12	INSR, IRS1, MAP3K5	up	ex_30
Late Endosome (GO:0005770)	0.102474	1	5	52	MYO5A, ANXA6, UVRAG, STX7, OSBPL1A	up	in_10
Golgi Cisterna (GO:0031985)	0.1026	1	2	13	ATP2C1, MAN2A1	up	in_12
Cell-Cell Contact Zone (GO:0044291)	0.102705	1	4	21	TIAM1, DLG1, PKP4, JAM3	up	ex_09
Smooth Endoplasmic Reticulum (GO:0005790)	0.102859	1	2	7	RYR2, TTYH1	up	ex_24
SUMO Ligase Complex (GO:0106068)	0.102859	1	2	7	SLF2, RANGAP1	up	ex_24
cyclin/CDK Positive Transcription Elongation Factor Complex (GO:0008024)	0.102994	1	1	3	CCNT2	down	in_27
Uniplex Complex (GO:1990246)	0.102994	1	1	3	MICU1	down	in_27
Platelet Dense Granule Membrane (GO:0031088)	0.102994	1	1	3	RAB27B	down	in_27
TRAPPIII Protein Complex (GO:1990072)	0.102994	1	1	3	TRAPPC11	down	in_27
Aggresome (GO:0016235)	0.103004	1	3	13	SFMBT2, TRIM37, EPS15	up	ex_01
Membrane Raft (GO:0045121)	0.1031	1	4	42	ADCY2, CBLB, PLPP1, RFTN1	down	ex_11
Early Endosome (GO:0005769)	0.103234	1	6	99	SYNDIG1, MYO5A, AP3S1, ATP11B, GGA2, NSG2	up	in_27
Golgi Membrane (GO:0000139)	0.103374	1	9	165	ST6GALNAC5, OSBP, EXT1, COPG2, GALNT14, HS2ST1, MAN1A1, CHSY3, CYTH1	down	ex_22
Serine/Threonine Protein Kinase Complex (GO:1902554)	0.103442	1	3	23	CDK14, CCND3, CAB39	up	ex_23
Clathrin Coat (GO:0030118)	0.103444	1	2	9	KCNQ5, EPS15	up	ex_17
Organelle Inner Membrane (GO:0019866)	0.103676	1	7	101	YME1L1, MRPL19, MRPL33, PMPCB, NDUFB8, DPY19L3, GPD2	down	in_08
Mitotic Spindle (GO:0072686)	0.104025	1	8	54	EPB41, WAPL, TFDP2, NUMA1, TPR, NCOR1, CEP295, TPPP	up	ex_01
Small-Subunit Processome (GO:0032040)	0.10411	1	4	19	WDR75, NAT10, NOP56, BMS1	up	ex_30
Spindle (GO:0005819)	0.10413	1	13	88	CALM2, CALM3, CALM1, DCUN1D5, TUBB2A, CYLD, DYNLL1, TBL1XR1, TUBB3, MAK, KIF3A, CBX3, CDC42	down	ex_30
Catenin Complex (GO:0016342)	0.104267	1	2	13	CDH11, CDH2	down	ex_11
Catenin Complex (GO:0016342)	0.104646	1	2	17	CDH11, CDH13	down	ex_21
Actin Filament (GO:0005884)	0.104701	1	2	17	RHOQ, MYO5A	up	in_27
Golgi Membrane (GO:0000139)	0.104933	1	10	166	ADAM17, CSGALNACT1, SLC35A3, ST6GAL2, GALNT10, COPA, MAN2A1, HS2ST1, SCFD1, MAN1A1	down	ex_23
Membrane Raft (GO:0045121)	0.10501	1	4	47	ADCY2, PLPP1, CD36, ADAM17	down	ex_23
Clathrin Vesicle Coat (GO:0030125)	0.105509	1	1	3	EPN2	down	OPC_07
Symmetric Synapse (GO:0032280)	0.105509	1	1	3	NLGN3	down	OPC_07
Dystroglycan Complex (GO:0016011)	0.105509	1	1	3	SGCD	down	OPC_07
Postsynaptic Density (GO:0014069)	0.105639	1	6	82	SHISA6, GRIN3A, NETO1, GRIK2, GRIK1, GRM5	down	in_20
U2-type Catalytic Step 2 Spliceosome (GO:0071007)	0.105784	1	2	12	CDC40, PRPF19	up	ex_19
GABA-ergic Synapse (GO:0098982)	0.105784	1	2	12	PCLO, LRFN5	up	ex_19
Cortical Actin Cytoskeleton (GO:0030864)	0.105915	1	4	17	ACTN4, MYRIP, EEF1A1, AKAP13	up	ex_02
Microtubule Cytoskeleton (GO:0015630)	0.105964	1	19	129	DYNC2H1, SHTN1, APC, CDK5RAP2, KIF1A, SEPTIN3, MAP1A, CLIP1, MAP1B, KIF13A, KIF13B, KIF5A, KIF5C, TBCD, MAD1L1, CBX3, DNM3, TPPP, OPA1	up	ex_02
Caveola (GO:0005901)	0.105978	1	3	14	INSR, SORBS1, KCNMA1	up	astrocytes_05
P-body (GO:0000932)	0.106125	1	4	22	SQSTM1, TNRC6A, TNRC6B, LSM14A	up	astrocytes_05
SCF Ubiquitin Ligase Complex (GO:0019005)	0.106463	1	3	27	FBXO38, FBXL4, CUL5	down	ex_11
Synaptic Membrane (GO:0097060)	0.107112	1	2	15	SHISA9, GRIN2B	down	ex_02
Mitotic Spindle (GO:0072686)	0.107387	1	4	54	NIN, HNRNPU, NUMA1, TPR	up	ex_11
Desmosome (GO:0030057)	0.107575	1	2	6	KAZN, PKP4	up	ex_30
Smooth Endoplasmic Reticulum (GO:0005790)	0.107575	1	2	6	RYR2, RYR3	up	ex_30
Transcription Factor TFIIH Holo Complex (GO:0005675)	0.108579	1	1	3	GTF2H1	down	ex_02
Nuclear Stress Granule (GO:0097165)	0.108579	1	1	3	TIA1	down	ex_02
Secretory Granule Membrane (GO:0030667)	0.108798	1	5	60	ATP11B, LAMP2, CCDC136, ATP8A1, ITGAV	up	in_12
cullin-RING Ubiquitin Ligase Complex (GO:0031461)	0.108858	1	4	56	FBXO42, GAN, FBH1, AMN1	up	in_27
Neuron Projection (GO:0043005)	0.109357	1	13	265	SEPTIN3, MAP1A, ADAM22, NEFL, NEFM, EPHB1, MYO5A, FXR1, GARS1, DLG1, SACS, MARK3, SLC4A8	up	ex_11
Adherens Junction (GO:0005912)	0.109832	1	5	58	DLG5, CDH10, CDH11, CDH12, CRB1	down	ex_19
Cell-Cell Junction (GO:0005911)	0.110208	1	9	65	PNN, GAB1, CLDN11, PTPRK, TJP1, CTNNA3, OPALIN, FRMD5, SHROOM4	down	oligodendrocytes_04
Cul3-RING Ubiquitin Ligase Complex (GO:0031463)	0.110272	1	2	12	GLMN, KLHL42	down	in_12
RISC Complex (GO:0016442)	0.110699	1	2	7	AGO2, TNRC6A	up	astrocytes_05
post-mRNA Release Spliceosomal Complex (GO:0071014)	0.110926	1	1	3	GCFC2	down	ex_23
Cytoplasmic Vesicle Membrane (GO:0030659)	0.111059	1	9	132	TMEM67, ACAP2, VPS45, ZNRF2, RAP1A, SPPL3, SLC30A5, TSG101, CAMK2D	down	ex_11
Nuclear Membrane (GO:0031965)	0.111102	1	8	83	POM121C, AHCTF1, SH3BGRL2, RANBP2, XPO1, GARS1, NOS1AP, RB1CC1	up	ex_22
Catenin Complex (GO:0016342)	0.111202	1	2	15	CDH11, CDH9	down	ex_23
Lysosomal Lumen (GO:0043202)	0.111249	1	4	21	HSP90AA1, MANBA, GLB1, GNS	up	ex_01
Non-Motile Cilium (GO:0097730)	0.111657	1	2	14	SEPTIN2, WDR19	up	ex_21
Basolateral Plasma Membrane (GO:0016323)	0.112204	1	4	35	SLC23A2, SLC16A7, NUMB, ATP2B1	down	in_10
Glial Cell Projection (GO:0097386)	0.112681	1	2	10	SIRT2, SLC4A8	up	ex_22
Axonal Growth Cone (GO:0044295)	0.11269	1	2	11	DCC, HSP90AA1	up	ex_06
SCF Ubiquitin Ligase Complex (GO:0019005)	0.113099	1	3	27	FBXW11, FBXL13, CUL5	down	ex_19
Extrinsic Component Of Cytoplasmic Side Of Plasma Membrane (GO:0031234)	0.113118	1	3	23	GNG2, GNB4, JAK1	down	ex_09
Exocytic Vesicle Membrane (GO:0099501)	0.113202	1	3	25	GABRA2, SV2B, SLC17A7	down	ex_17
Cortical Cytoskeleton (GO:0030863)	0.113202	1	3	25	SHROOM3, CDH2, RIMS1	down	ex_17
Actin Cytoskeleton (GO:0015629)	0.113465	1	7	125	INTS6, TAGLN3, RDX, CTTNBP2NL, KALRN, TPM3, CNR1	down	ex_21
Aggresome (GO:0016235)	0.113889	1	2	10	SQSTM1, PRKN	up	in_28
Dystroglycan Complex (GO:0016011)	0.114049	1	1	3	SGCZ	down	in_08
Plasma Membrane Raft (GO:0044853)	0.114086	1	3	24	ATP2B4, ADD2, PRKAR2A	up	ex_23
Golgi-associated Vesicle (GO:0005798)	0.114086	1	3	24	IGF2R, ZDHHC13, RAB12	up	ex_23
Nuclear Membrane (GO:0031965)	0.114271	1	4	57	INPP4A, ZBTB1, ATP11B, CCND2	up	in_27
Endocytic Vesicle (GO:0030139)	0.114352	1	6	67	GAPVD1, RAB11FIP4, RAPGEF2, IGF2R, GRIA3, HSP90AA1	up	ex_23
Golgi Membrane (GO:0000139)	0.114354	1	11	154	NAA60, ADAM17, CSGALNACT2, ST6GALNAC5, FKTN, ST6GAL2, COG6, EXT1, GALNT14, HS2ST1, MAN1C1	down	ex_17
Recycling Endosome (GO:0055037)	0.114438	1	9	66	ATP11A, ULK1, GGA3, PDIA3, ARFGEF2, LMTK2, SORL1, RAB12, WIPF3	up	ex_09
Perineuronal Net (GO:0072534)	0.1145	1	1	3	HAPLN1	down	in_20
Primary Lysosome (GO:0005766)	0.1145	1	1	3	HEXA	down	in_20
H3 Histone Acetyltransferase Complex (GO:0070775)	0.1145	1	1	3	KAT6B	down	in_20
Dendrite (GO:0030425)	0.114727	1	8	145	EPHA3, ADCY2, TENM2, KIF1B, SLC8A3, NTRK2, NLGN4X, HCN1	down	ex_22
Autophagosome (GO:0005776)	0.114772	1	7	41	ENTPD4, PEG3, NCOA4, ATG14, STX17, GABARAPL2, GABARAPL1	down	ex_30
Intermediate Filament (GO:0005882)	0.115105	1	3	14	SLC1A4, DST, CLIP1	up	ex_09
Protein Serine/Threonine Phosphatase Complex (GO:0008287)	0.115363	1	2	18	PPP2R2A, PPP4R4	up	in_27
Autophagosome (GO:0005776)	0.115524	1	3	25	ENTPD4, ULK2, ATG5	down	in_12
Nucleolus (GO:0005730)	0.11558	1	30	299	BAZ1B, UTP4, OSBP, PPM1B, CPNE3, KLHL7, NPM2, TTC3, SDHA, PPID, UTP18, SLC30A5, NUP153, RCL1, TAF15, DDX27, UPF3B, NUB1, ATP8B2, CDC14A, MAGI1, ZFP91, POLR1A, SYNE1, POLR2F, NIN, ATM, PARP1, ZCCHC8, RPAP2	up	ex_24
Phagocytic Vesicle (GO:0045335)	0.115955	1	6	35	PDIA3, ATP6V0A2, PIK3R4, ATP6V0E1, ANXA11, RAB14	up	ex_30
AMPA Glutamate Receptor Complex (GO:0032281)	0.116485	1	2	14	GRIA3, SHISA9	up	in_12
Proton-Transporting V-type ATPase, V0 Domain (GO:0033179)	0.116545	1	2	6	ATP6V0B, ATP6V0E2	down	ex_30
Early Phagosome (GO:0032009)	0.116545	1	2	6	SNX3, SYT11	down	ex_30
Myofibril (GO:0030016)	0.116545	1	2	6	TMOD3, MYL12B	down	ex_30
Protein Serine/Threonine Phosphatase Complex (GO:0008287)	0.117055	1	3	18	PPP4R3B, PPP2R5A, PPP2R2C	up	astrocytes_18
Filopodium (GO:0030175)	0.117055	1	3	18	RAPGEF3, RIPOR2, FXR1	up	astrocytes_18
Recycling Endosome (GO:0055037)	0.117639	1	5	63	ULK1, VPS53, SORL1, RAB12, WIPF3	up	ex_21
Peroxisome (GO:0005777)	0.117745	1	7	48	FAR2, MAP2K2, MAVS, ACAD11, IDE, NBR1, ABCD2	up	ex_09
Bicellular Tight Junction (GO:0005923)	0.117813	1	2	19	TBCD, DLG1	up	in_20
Organelle Envelope Lumen (GO:0031970)	0.118342	1	2	14	PNPT1, FBXL4	down	ex_11
Focal Adhesion (GO:0005925)	0.118345	1	8	128	FAT1, ADAM17, JAK1, PPP1R12A, CPNE3, PTPRA, MPZL1, GNA12	down	ex_23
Ficolin-1-Rich Granule Membrane (GO:0101003)	0.11853	1	4	19	DYNC1LI1, DYNLL1, ATP6AP2, RAC1	down	ex_30
Mitochondrial Intermembrane Space (GO:0005758)	0.11853	1	4	19	PINK1, CYCS, SOD1, CHCHD2	down	ex_30
Acrosomal Membrane (GO:0002080)	0.118907	1	1	3	RAB6A	up	ex_21
Nuclear Envelope Lumen (GO:0005641)	0.118907	1	1	3	SORL1	up	ex_21
Golgi-associated Vesicle Membrane (GO:0030660)	0.119343	1	2	9	PKD1, PI4KA	up	astrocytes_18
Protein Phosphatase Type 2A Complex (GO:0000159)	0.119343	1	2	9	PPP2R5A, PPP2R2C	up	astrocytes_18
Dendritic Spine Membrane (GO:0032591)	0.119414	1	1	3	SHISA9	down	ex_01
Sarcolemma (GO:0042383)	0.119501	1	2	16	MLIP, VCL	down	ex_02
Spliceosomal snRNP Complex (GO:0097525)	0.119501	1	2	16	PRPF40A, DDX46	down	ex_02
Ciliary Membrane (GO:0060170)	0.119501	1	2	16	PTCH1, TMEM67	down	ex_02
cis-Golgi Network (GO:0005801)	0.119501	1	2	16	SCFD1, GBF1	down	ex_02
MLL3/4 Complex (GO:0044666)	0.119584	1	1	4	KMT2C	up	in_20
Cytoplasmic Vesicle Lumen (GO:0060205)	0.119614	1	3	36	PPIA, HSP90AA1, CAB39	up	ex_11
Coated Vesicle (GO:0030135)	0.119766	1	3	17	ERGIC1, DENND1A, SORT1	up	microglia_13
Cell-Cell Junction (GO:0005911)	0.120301	1	8	104	ADAM17, PAK1, CDH2, CDH10, VCL, SHROOM3, CXADR, PKD2	down	ex_17
Neuron Projection (GO:0043005)	0.120348	1	13	229	GRIN3A, CPEB1, SLC6A1, GABRB3, KCNC2, CHRM3, EPHA4, GPM6A, PTPRO, SLC1A1, RELN, SPAST, DCX	down	in_20
Cytoplasmic Side Of Lysosomal Membrane (GO:0098574)	0.120368	1	1	3	BORCS5	up	in_26
Macropinosome (GO:0044354)	0.120368	1	1	3	CLIP1	up	in_26
Podosome (GO:0002102)	0.120368	1	1	3	SH3PXD2B	up	in_26
Clathrin-Sculpted Gamma-Aminobutyric Acid Transport Vesicle (GO:0061200)	0.120368	1	1	3	VAMP2	up	in_26
Glutamatergic Synapse (GO:0098978)	0.120568	1	4	46	LRFN5, AKAP9, SH3GL3, SH3GL2	up	ex_21
Actin Cytoskeleton (GO:0015629)	0.120834	1	8	120	EPHA3, ARSJ, ADAM17, CAPZA1, DGKH, ASAP1, LANCL2, SHROOM3	down	ex_06
Cytoskeleton (GO:0005856)	0.120949	1	12	197	CLIP1, TUBA1B, FRMD5, MDN1, KATNAL2, ANK3, DDR2, MAP7, SPTAN1, ARHGAP32, ARHGAP21, SEPTIN11	up	in_26
Polymeric Cytoskeletal Fiber (GO:0099513)	0.121108	1	9	93	DPYSL2, MYO5A, CDK5RAP2, SPTBN4, CEP57, MAP1A, CLIP1, DNM3, DST	up	ex_17
SWI/SNF Complex (GO:0016514)	0.121248	1	2	18	SS18, BCL11A	down	ex_22
Early Phagosome (GO:0032009)	0.121877	1	1	3	APPL1	up	in_12
Acetylcholine-Gated Channel Complex (GO:0005892)	0.121877	1	1	3	CHRNA2	up	in_12
Mitochondrial Outer Membrane (GO:0005741)	0.121949	1	8	56	ACSL3, ACSL4, BNIP3L, VPS13A, SPIRE1, TIGAR, RHOT1, OPA1	up	ex_01
Lytic Vacuole (GO:0000323)	0.122127	1	6	82	RFFL, VPS13C, SORT1, RPTOR, RPS6KC1, RAB12	up	ex_21
Focal Adhesion (GO:0005925)	0.122163	1	10	92	MPRIP, EGFR, ITGA8, NFASC, RAB10, TNFSF13B, MAPRE2, CLASP1, CLASP2, ARHGAP22	up	OPC_07
Coated Vesicle (GO:0030135)	0.122561	1	4	31	SNAP91, GGA2, SNX9, SORT1	up	ex_17
Basement Membrane (GO:0005604)	0.122803	1	3	14	DST, FRAS1, LAMA2	up	ex_01
Hemidesmosome (GO:0030056)	0.12295	1	1	3	ERBIN	down	ex_11
Filopodium Membrane (GO:0031527)	0.12295	1	1	3	GAP43	down	ex_11
Asymmetric, Glutamatergic, Excitatory Synapse (GO:0098985)	0.12295	1	1	3	NLGN4Y	down	ex_11
Monoatomic Ion Channel Complex (GO:0034702)	0.123698	1	3	13	OSTM1, STXBP5, PKD2	up	ex_30
Sarcoplasmic Reticulum (GO:0016529)	0.123698	1	3	13	RYR2, RYR3, ITPR1	up	ex_30
Clathrin Coat Of Coated Pit (GO:0030132)	0.123917	1	1	3	PICALM	up	oligodendrocytes_03
cis-Golgi Network (GO:0005801)	0.123998	1	2	16	SCFD1, MAP6	down	ex_23
Macropinosome (GO:0044354)	0.124343	1	1	4	APLP2	down	ex_21
Signal Recognition Particle, Endoplasmic Reticulum Targeting (GO:0005786)	0.124343	1	1	4	SRP54	down	ex_21
TRAPPII Protein Complex (GO:1990071)	0.124343	1	1	4	TRAPPC6B	down	ex_21
Multivesicular Body Membrane (GO:0032585)	0.124478	1	1	4	NSG2	up	in_27
Cell-Cell Junction (GO:0005911)	0.124534	1	8	79	FRS2, EPB41L3, CDH9, CDH2, CDH11, CDH12, CCDC85A, RAB10	down	in_15
Clathrin-Coated Vesicle Membrane (GO:0030665)	0.125125	1	3	25	IGF2R, VAMP2, AP1G1	up	ex_23
Coated Vesicle (GO:0030135)	0.125474	1	3	33	NUMB, LMBRD1, CLVS1	down	ex_02
Recycling Endosome (GO:0055037)	0.125978	1	5	36	ATP11A, NDRG1, TPCN1, DYNC1I1, CLCN4	up	oligodendrocytes_04
Uniplex Complex (GO:1990246)	0.126104	1	1	3	MICU2	down	ex_19
Recycling Endosome (GO:0055037)	0.126178	1	4	33	ATP11B, ATP11A, VPS53, GPER1	up	in_28
Ficolin-1-Rich Granule Membrane (GO:0101003)	0.126203	1	2	19	ATP6AP2, SIRPA	down	ex_21
Intracellular Organelle Lumen (GO:0070013)	0.126233	1	26	231	MTERF1, SIRT3, ADAM10, JAK2, ALDH1L2, HSP90AA1, ACO2, MAPK14, COL19A1, MIA3, DGLUCY, YPEL5, NDUFS1, GLB1, OGDH, GNS, KTN1, MAIP1, MGAT4A, GLS2, AUH, MCCC1, PDIA3, COL6A1, HIBCH, COLGALT2	up	ex_01
Catenin Complex (GO:0016342)	0.126393	1	2	15	CDH11, CDH8	down	ex_01
Tertiary Granule (GO:0070820)	0.126431	1	7	42	DYNC1LI1, ATP6AP2, VAMP1, CYSTM1, SNAP25, DYNLL1, RAC1	down	ex_30
Vacuolar Lumen (GO:0005775)	0.126431	1	7	42	HSP90AA1, TUBB2A, PSAP, IDS, CTSL, GALC, CCT8	down	ex_30
Membrane Raft (GO:0045121)	0.126774	1	4	47	PLPP1, GAB2, RFTN1, ADAM17	down	ex_06
Early Endosome Membrane (GO:0031901)	0.127746	1	7	49	ZFYVE9, WASHC2C, GGA3, GGA2, TMEM163, SNX1, SLC39A14	up	ex_09
trans-Golgi Network (GO:0005802)	0.127814	1	7	88	CALN1, SLC10A7, RIC1, GBF1, PHIP, CCDC186, RAB10	down	in_12
Actin Cytoskeleton (GO:0015629)	0.127861	1	10	80	MACF1, RHOQ, RAPGEF3, DDR2, SH3PXD2B, MPRIP, ASAP1, ARHGAP21, CAPZB, EFR3B	up	astrocytes_05
Exocytic Vesicle (GO:0070382)	0.127982	1	1	4	SYTL2	down	ex_22
Preribosome, Large Subunit Precursor (GO:0030687)	0.127982	1	1	4	WDR12	down	ex_22
Platelet Dense Tubular Network (GO:0031094)	0.128107	1	1	4	ITPR2	up	ex_11
Intracellular Vesicle (GO:0097708)	0.128107	1	1	4	ITSN1	up	ex_11
U2-type Catalytic Step 1 Spliceosome (GO:0071006)	0.128107	1	1	4	PRPF19	up	ex_11
Cytoplasmic Stress Granule (GO:0010494)	0.128281	1	5	46	HIPK2, ATXN2L, TIA1, DDX25, DDX1	down	ex_24
Ficolin-1-Rich Granule (GO:0101002)	0.128344	1	9	54	MAPK14, EEF1A1, CLU, HSP90AA1, PSMD12, UBR4, NFASC, HSP90AB1, CAB39	up	ex_02
Early Endosome (GO:0005769)	0.128425	1	17	142	ZFYVE9, SNX31, SNX27, MYO5A, NAPEPLD, SORT1, AP3S2, KIF16B, GGA2, IGF2R, OSBPL6, PXK, NF2, LMTK2, SORL1, ALS2, WIPF3	up	ex_01
Coated Vesicle (GO:0030135)	0.128491	1	3	30	SNAP91, ECPAS, VAMP2	up	in_26
Cytoskeleton (GO:0005856)	0.128755	1	30	240	SNCA, PRKCE, TUBB2A, DMTN, DYNLL1, SEPTIN7, SEPTIN5, DYNLL2, SEPTIN8, TUBA1A, TUBA1B, NEFM, TUBA4A, PINK1, DGKH, TUBB3, SNAP25, DNAJA1, ACTB, TAGLN3, PCLO, RAC1, CCT8, BASP1, TBCA, ACTG1, KIF3A, PJA2, FER, CNR1	down	ex_30
Endolysosome Membrane (GO:0036020)	0.129528	1	1	4	CLTC	down	astrocytes_18
mRNA Cleavage And Polyadenylation Specificity Factor Complex (GO:0005847)	0.129528	1	1	4	WDR33	down	astrocytes_18
GBAF Complex (GO:0140288)	0.130101	1	2	8	ACTL6B, BCL7A	up	ex_24
Endosome Lumen (GO:0031904)	0.130101	1	2	8	LGMN, JAK2	up	ex_24
Golgi Cisterna Membrane (GO:0032580)	0.130101	1	2	8	SLC30A5, GPR89A	up	ex_24
Specific Granule Membrane (GO:0035579)	0.13015	1	3	27	CLU, ANO6, ITGAV	up	ex_19
Golgi Stack (GO:0005795)	0.13097	1	2	9	MGAT4A, USO1	down	microglia_13
Protein Kinase Complex (GO:1902911)	0.131254	1	2	11	TRAF3, IGF1R	up	in_08
Cytoskeleton (GO:0005856)	0.13131	1	15	220	EPB41L5, MCF2, SEPTIN6, FRMD5, DST, EFR3B, SMARCA2, AKAP9, MAPRE2, SIPA1L1, EPB41L4B, SPTAN1, ARHGAP32, DCTN1, ADD2	up	ex_23
Azurophil Granule Membrane (GO:0035577)	0.131626	1	2	13	MANBA, ATP8A1	up	in_15
Cell-Cell Junction (GO:0005911)	0.131942	1	6	106	RDX, TMOD3, JCAD, CDH11, CDH13, VCL	down	ex_21
H4/H2A Histone Acetyltransferase Complex (GO:0043189)	0.132026	1	2	11	MORF4L2, BRD8	down	ex_24
cullin-RING Ubiquitin Ligase Complex (GO:0031461)	0.132035	1	6	40	DCAF8, FBXL20, COMMD1, FBXL4, ANAPC10, PCMTD1	down	oligodendrocytes_04
Adherens Junction (GO:0005912)	0.132656	1	5	57	CDH2, CDH10, VCL, SHROOM3, CXADR	down	ex_17
Cilium (GO:0005929)	0.132723	1	7	103	OFD1, SEPTIN2, WDR19, CFAP161, ANKS3, CEP104, CBL	up	ex_21
Neuron Projection (GO:0043005)	0.133056	1	19	229	GRIN3A, GABRA1, GABRB3, RIC3, SLC8A3, GLRA2, CDH2, KPNA1, NLGN1, NLGN4X, GABRG3, EPHA6, CD200, TENM1, PTPRO, SLC1A1, TMEM108, ELAVL4, GPHN	down	in_15
Ficolin-1-Rich Granule Lumen (GO:1904813)	0.133247	1	3	26	MAPK14, HSP90AA1, HSP90AB1	up	in_15
trans-Golgi Network (GO:0005802)	0.133378	1	8	61	STX16, PCSK5, KIF13A, RAB31, GGA2, RHOBTB3, VPS53, SORL1	up	astrocytes_05
Endoplasmic Reticulum Lumen (GO:0005788)	0.133669	1	5	58	SPARCL1, TSPAN5, CANX, MGAT4A, COLGALT2	up	ex_19
trans-Golgi Network (GO:0005802)	0.133745	1	7	102	VAMP2, GOLGA4, CCDC91, ECPAS, CLASP2, MMP24, VPS53	up	in_26
Recycling Endosome (GO:0055037)	0.133916	1	5	38	SLC9A9, STX7, TPCN1, ATP13A4, RAB10	up	OPC_07
Sarcolemma (GO:0042383)	0.133941	1	3	22	MLIP, SYNC, SLC8A3	down	ex_24
Platelet Dense Granule Membrane (GO:0031088)	0.133966	1	1	3	ITPR1	up	ex_19
Apicolateral Plasma Membrane (GO:0016327)	0.133966	1	1	3	MPDZ	up	ex_19
Podosome (GO:0002102)	0.133966	1	1	3	SH3PXD2A	up	ex_19
Neuronal Dense Core Vesicle (GO:0098992)	0.133966	1	1	3	VPS13A	up	ex_19
Microtubule (GO:0005874)	0.134183	1	6	42	KATNAL2, TBCD, MACF1, NUMA1, KIF1A, KIF13A	up	astrocytes_05
Coated Vesicle (GO:0030135)	0.134239	1	3	17	SNX9, SORT1, PICALM	up	oligodendrocytes_00
Autophagosome (GO:0005776)	0.134239	1	3	17	WDFY3, SQSTM1, UBQLN1	up	oligodendrocytes_00
Mitochondrial Membrane (GO:0031966)	0.134329	1	9	149	YME1L1, MRPL19, MRPL33, PMPCB, MFN1, ATCAY, NDUFB8, ACADM, GPD2	down	in_08
Bicellular Tight Junction (GO:0005923)	0.134694	1	3	22	TGFBR1, RAPGEF2, TBCD	up	ex_22
Endosome Membrane (GO:0010008)	0.134921	1	7	101	SORT1, KIF13A, APPL1, ATP11B, GGA2, LAMP2, PXK	up	in_12
Sodium Channel Complex (GO:0034706)	0.134929	1	1	4	GRIK2	down	in_27
NMDA Selective Glutamate Receptor Complex (GO:0017146)	0.134929	1	1	4	GRIN2A	down	in_27
Cyclin-Dependent Protein Kinase Holoenzyme Complex (GO:0000307)	0.135	1	3	12	CCNG2, CDK12, CDK14	up	ex_02
Autophagosome Membrane (GO:0000421)	0.135	1	3	12	ENTPD4, ULK1, WDFY3	up	ex_02
Catenin Complex (GO:0016342)	0.13507	1	3	15	CDH10, CDHR3, CDH6	up	ex_09
Early Endosome (GO:0005769)	0.13519	1	9	71	MVB12B, SORT1, TRAK1, RAB31, WDFY2, EGFR, GGA2, RAB4A, SORL1	up	astrocytes_05
Golgi Membrane (GO:0000139)	0.13534	1	9	157	COG7, ARFGAP3, EXT1, GBF1, GALNT14, GALNT7, HS2ST1, SCFD1, MAN1A1	down	ex_02
Ficolin-1-Rich Granule Lumen (GO:1904813)	0.135425	1	4	40	HSP90AA1, GLB1, CAB39, PGM1	up	ex_23
Mitotic Spindle (GO:0072686)	0.135504	1	5	47	NIN, YEATS2, CLASP1, TFDP2, IQCB1	up	in_08
Clathrin-Coated Vesicle (GO:0030136)	0.13557	1	4	24	DENND1A, GGA2, SORT1, ECE1	up	astrocytes_05
Dendrite (GO:0030425)	0.135947	1	11	120	EPHA6, GABRA1, THY1, SLC8A3, SLC1A1, KPNA1, NLGN1, ELAVL4, NLGN4X, GABRG3, GPHN	down	in_15
Apicolateral Plasma Membrane (GO:0016327)	0.135948	1	1	3	CXADR	down	ex_17
Mitochondrial Outer Membrane (GO:0005741)	0.136299	1	5	55	ULK1, BNIP3L, VPS13A, SPART, RHOT1	up	ex_23
Nuclear Chromosome (GO:0000228)	0.136389	1	3	22	HNRNPU, YY1, SMCHD1	up	in_28
Asymmetric Synapse (GO:0032279)	0.136437	1	5	81	ARHGAP32, INPP4A, DNM3, FXR1, SLC4A8	up	ex_11
Autophagosome (GO:0005776)	0.136462	1	3	18	LRRK2, FTL, ATG5	up	microglia_13
cullin-RING Ubiquitin Ligase Complex (GO:0031461)	0.136723	1	4	56	FBXW7, ANAPC10, CUL4A, FBXL17	down	in_27
Endocytic Vesicle Membrane (GO:0030666)	0.136755	1	4	48	SYT9, GRIA4, CAMK2D, CACNG3	down	ex_01
Asymmetric Synapse (GO:0032279)	0.136817	1	4	34	CPEB4, CACNA1C, TMEM108, GPER1	up	in_28
Mitotic Spindle (GO:0072686)	0.136861	1	5	33	YEATS2, TBL1X, LSM14A, TFDP2, NUMA1	up	astrocytes_05
Vesicle Coat (GO:0030120)	0.137125	1	2	17	EPN2, COPA	down	ex_23
Ino80 Complex (GO:0031011)	0.137204	1	1	3	INO80	down	in_12
Dystroglycan Complex (GO:0016011)	0.137204	1	1	3	SGCE	down	in_12
Intracellular Non-Membrane-Bounded Organelle (GO:0043232)	0.137215	1	17	302	BAZ1B, ANKFN1, ZMYND8, WAPL, MTCL1, PDS5B, PDS5A, CDK5RAP2, CDK8, MTUS1, PDK3, FXR1, SH3PXD2A, XPO1, PRUNE2, ITGB1BP1, NRIP1	up	in_12
Rough Endoplasmic Reticulum (GO:0005791)	0.137283	1	3	13	STX17, LRPAP1, SEC62	down	ex_30
Spliceosomal snRNP Complex (GO:0097525)	0.137345	1	2	20	DDX46, TXNL4A	down	ex_21
cis-Golgi Network (GO:0005801)	0.137345	1	2	20	TRAPPC6B, BLZF1	down	ex_21
Focal Adhesion (GO:0005925)	0.13744	1	13	150	DCAF6, PPFIBP1, LIMS1, JAK2, CORO2B, DST, ARHGEF7, AKAP12, LMO7, PDIA3, IGF2R, MYH9, PTK2B	up	ex_17
SCF Ubiquitin Ligase Complex (GO:0019005)	0.137446	1	2	20	FBXO42, FBH1	up	in_27
Late Endosome Membrane (GO:0031902)	0.137446	1	2	20	NSG2, PIP4P2	up	in_27
Clathrin Coat Of trans-Golgi Network Vesicle (GO:0030130)	0.137503	1	1	3	NCALD	up	in_10
Bounding Membrane Of Organelle (GO:0098588)	0.137679	1	17	310	TMEM67, ADAM17, ST6GALNAC5, STX16, ST6GAL2, EXT1, ACER3, RAP1A, BBS5, TSG101, GALNT7, FUT8, MAN1A1, SPPL3, GALNT14, GALNT11, HS2ST1	down	ex_06
Cytoskeleton (GO:0005856)	0.137741	1	12	172	SEPTIN6, CLIP1, DST, SMARCA2, MTUS1, EPHA3, TSPAN5, SYN1, MAP7, SPTBN1, EPB41L4B, PEAK1	up	in_15
cullin-RING Ubiquitin Ligase Complex (GO:0031461)	0.137761	1	3	38	FBXW4, FBXW7, KLHDC1	down	astrocytes_18
Cul4A-RING E3 Ubiquitin Ligase Complex (GO:0031464)	0.138165	1	1	4	COP1	down	OPC_07
Endocytic Vesicle Membrane (GO:0030666)	0.138656	1	8	51	GPR161, TGOLN2, ATP6V0B, VAMP2, AP2M1, ATP6V0E2, SEC22B, PIP4P2	down	ex_30
Mitochondrial Membrane (GO:0031966)	0.138702	1	13	180	MRPL19, MRPL30, MRPL42, SLC8A3, BCL2, TMBIM6, MTCH2, COX7A2L, PDE2A, IMMP1L, MRPS9, COX16, AGPAT5	down	ex_09
Cortical Actin Cytoskeleton (GO:0030864)	0.138981	1	2	16	LANCL2, SHROOM3	down	ex_06
Golgi Stack (GO:0005795)	0.138981	1	2	16	STX16, MARCHF4	down	ex_06
Late Endosome (GO:0005770)	0.139066	1	5	56	ELAPOR1, RAPGEF2, TMEM230, SCARB2, RNF13	up	in_15
Polymeric Cytoskeletal Fiber (GO:0099513)	0.139475	1	4	56	APC, TUBB2B, MYO6, KIF3A	down	astrocytes_05
Mitotic Spindle (GO:0072686)	0.139655	1	6	57	EML2, YEATS2, EPB41, TFDP2, KAT2B, FLCN	up	ex_17
Synaptic Membrane (GO:0097060)	0.139717	1	2	8	ATP2B2, LRP4	up	astrocytes_05
Golgi Stack (GO:0005795)	0.139717	1	2	8	SORL1, STX16	up	astrocytes_05
Early Endosome (GO:0005769)	0.140365	1	16	138	ZFYVE9, ECPAS, TMEM163, SNX1, SORT1, SLC39A14, SNX16, WASHC2C, GGA3, GGA2, MAP2K2, PXK, SH3GL2, LMTK2, SORL1, WIPF3	up	ex_09
Shelterin Complex (GO:0070187)	0.140471	1	1	3	TERF1	up	in_15
Recycling Endosome (GO:0055037)	0.140923	1	4	42	STX7, MYO5A, RAB12, RAB8B	up	in_10
nBAF Complex (GO:0071565)	0.141269	1	2	7	SMARCC1, DPF1	up	ex_30
Focal Adhesion (GO:0005925)	0.141599	1	10	117	ANXA6, MPRIP, JAK2, EGFR, DST, MAPRE2, CLASP1, CAPN2, PALLD, PEAK1	up	in_08
Asymmetric Synapse (GO:0032279)	0.141826	1	11	76	NEURL1, CPEB4, MTMR2, RPL14, RNF112, PRNP, NETO2, RTN4, GAP43, SYT11, SLC8A3	down	ex_30
Chromatoid Body (GO:0033391)	0.141885	1	1	3	SMG1	up	ex_23
Mitochondrial Respiratory Chain Complex III (GO:0005750)	0.141885	1	1	3	UQCRC2	up	ex_23
Coated Vesicle (GO:0030135)	0.141949	1	3	31	SNAP91, GGA2, SORT1	up	in_12
Apical Junction Complex (GO:0043296)	0.14277	1	4	34	TBCD, DLG1, SORBS1, TJP2	up	endothelial_25
Nucleolus (GO:0005730)	0.143258	1	16	163	N4BP1, GRB2, DHX9, TAF15, LDB2, RPL19, RPL5, RPL35, KIAA0319L, RPS9, RPS3, NCL, ABL1, CDK8, CEMIP2, SYNE1	down	endothelial_25
Lysosomal Membrane (GO:0005765)	0.14332	1	6	74	LNPEP, ANXA6, STX7, ATP8A1, FNIP1, ARRB1	up	in_10
Lipid Droplet (GO:0005811)	0.143682	1	2	17	RAB7A, BSCL2	down	in_08
Sarcolemma (GO:0042383)	0.143682	1	2	17	SGCZ, DMD	down	in_08
Spliceosomal snRNP Complex (GO:0097525)	0.14426	1	2	20	HNRNPC, LUC7L2	down	ex_22
Actin Cytoskeleton (GO:0015629)	0.144464	1	8	125	SEPTIN2, FMN2, ARHGAP32, ABLIM1, SPECC1L, AMPH, DAPK1, EFR3B	up	ex_21
Heterochromatin (GO:0000792)	0.144465	1	2	20	ATRX, BAZ1B	up	ex_11
Spindle Microtubule (GO:0005876)	0.144465	1	2	20	HNRNPU, NUMA1	up	ex_11
Basolateral Plasma Membrane (GO:0016323)	0.14457	1	4	41	SLC23A2, SLC38A1, LIN7A, IDE	up	ex_23
Dendrite Membrane (GO:0032590)	0.144588	1	2	17	SHISA6, KCNC2	down	in_20
cullin-RING Ubiquitin Ligase Complex (GO:0031461)	0.144681	1	5	38	FBXW4, FBXW11, DCAF6, COMMD1, KLHL2	down	endothelial_25
Organelle Outer Membrane (GO:0031968)	0.144812	1	8	60	ACSL3, ULK1, BNIP3L, VPS13A, MAVS, TIGAR, RHOT1, SMPD4	up	ex_09
Golgi Medial Cisterna (GO:0005797)	0.145109	1	1	4	MAN2A1	down	ex_23
Transcription Factor TFIIH Core Complex (GO:0000439)	0.145109	1	1	4	MNAT1	down	ex_23
Transferase Complex, Transferring Phosphorus-Containing Groups (GO:0061695)	0.145109	1	1	4	NEK10	down	ex_23
PTW/PP1 Phosphatase Complex (GO:0072357)	0.145109	1	1	4	PPP1R12A	down	ex_23
beta-catenin-TCF Complex (GO:1990907)	0.145109	1	1	4	TCF7L2	down	ex_23
Chromosome (GO:0005694)	0.145219	1	5	54	TRAPPC13, CDYL, PUM3, L3MBTL1, DDX27	down	ex_09
Heterochromatin (GO:0000792)	0.145462	1	4	19	CBX3, ATRX, BAZ1B, CENPC	up	ex_02
Condensed Chromosome (GO:0000793)	0.145462	1	4	19	CBX3, MEIKIN, BRD4, CENPC	up	ex_02
Filopodium (GO:0030175)	0.14551	1	2	16	FXR1, ITGAV	up	in_12
Monoatomic Ion Channel Complex (GO:0034702)	0.14551	1	2	16	SHISA9, CHRNA2	up	in_12
Cyclin-Dependent Protein Kinase Holoenzyme Complex (GO:0000307)	0.145812	1	2	11	CDK12, CCNL2	up	ex_17
Rough Endoplasmic Reticulum (GO:0005791)	0.145812	1	2	11	MACO1, HM13	up	ex_17
Intracellular Non-Membrane-Bounded Organelle (GO:0043232)	0.146365	1	44	421	MARS1, BAZ1B, VPS13A, EPB41L5, ROCK2, ZNF655, CEP295, PPM1D, ZMYND8, RETREG1, EPB41, WAPL, MTCL1, NUMA1, PTPRM, CTTN, TCEA1, PDS5B, ADAR, TAF15, ADD3, BMS1, ADARB1, TSPYL2, CDK5RAP2, NF2, ACSL3, ACSL4, KATNAL2, AKAP9, HABP4, GOLGA3, ATM, TOP2B, RAB3GAP1, FAF2, XPO1, SELENOO, KIF16B, PRUNE2, CKAP5, CBX3, RPAP2, LSS	up	ex_01
Mitochondrial Outer Membrane (GO:0005741)	0.146424	1	8	48	ACSL3, ULK1, BNIP3L, VPS13A, SPIRE1, MAOB, RHOT1, OPA1	up	ex_02
Cortical Cytoskeleton (GO:0030863)	0.146567	1	5	26	ACTN4, MYRIP, EEF1A1, CTTN, AKAP13	up	ex_02
Bounding Membrane Of Organelle (GO:0098588)	0.146659	1	14	260	BBIP1, WLS, RIPK1, ST6GALNAC3, SLC36A4, EXT1, IFT20, GALNT7, DYNC1LI1, VPS4B, PITPNB, RAB7A, GALNT11, CHSY3	down	in_08
Non-Motile Cilium (GO:0097730)	0.146698	1	3	14	CEP89, PKD1L1, PKD2	up	ex_30
RISC-loading Complex (GO:0070578)	0.147022	1	1	3	DICER1	down	oligodendrocytes_03
Clathrin Coat Of Coated Pit (GO:0030132)	0.147022	1	1	3	EPS15	down	oligodendrocytes_03
Microtubule (GO:0005874)	0.147132	1	12	85	TUBA4A, CALM2, CALM3, CALM1, TUBB3, BEX4, KIF3A, DNM1L, TUBB2A, TUBA1A, TUBA1B, CCT8	down	ex_30
Mitochondrial Membrane (GO:0031966)	0.147232	1	15	191	SLC8A3, SLC9B2, DNM1L, SLC25A3, MRPS5, ATP5MG, MRPS25, UQCC2, GPD2, TMEM242, ATP5MC2, COX11, COX10, NDUFS4, ABCB7	down	ex_24
Chloride Channel Complex (GO:0034707)	0.147285	1	1	3	GLRB	down	ex_09
Rough Endoplasmic Reticulum Membrane (GO:0030867)	0.147285	1	1	3	RPS28	down	ex_09
Microtubule Cytoskeleton (GO:0015630)	0.147614	1	10	138	DYNC2H1, APC, DCUN1D5, SEPTIN6, MAP1A, MAPRE2, SPTAN1, KCNAB2, DST, DCTN1	up	ex_23
cis-Golgi Network (GO:0005801)	0.147744	1	2	16	SCFD1, FKTN	down	ex_11
Lytic Vacuole (GO:0000323)	0.147768	1	7	75	MYO5A, VPS13C, SORT1, WDR45B, SNX14, SYT7, RB1CC1	up	ex_22
cullin-RING Ubiquitin Ligase Complex (GO:0031461)	0.147807	1	4	35	FBXW7, DCAF5, FBXL5, CUL1	down	in_28
Golgi Cisterna Membrane (GO:0032580)	0.148199	1	2	8	GPR89B, GPR89A	up	ex_09
Postsynaptic Density (GO:0014069)	0.148483	1	5	79	GRIN2A, DNAJC6, GRIK2, SIPA1L1, CACNG4	down	in_27
Specific Granule (GO:0042581)	0.148598	1	3	41	SCAMP1, TOLLIP, VCL	down	ex_21
Azurophil Granule Membrane (GO:0035577)	0.148694	1	2	21	DNAJC13, BRI3	down	ex_21
Specific Granule (GO:0042581)	0.148833	1	4	44	CLU, ANO6, ITGAV, SPTAN1	up	ex_19
Tertiary Granule (GO:0070820)	0.148833	1	4	44	YPEL5, CLU, ANO6, SPTAN1	up	ex_19
PRC1 Complex (GO:0035102)	0.149113	1	1	4	PHC1	down	in_08
Azurophil Granule Lumen (GO:0035578)	0.149207	1	4	24	IST1, DPP7, FAF2, GNS	up	ex_09
Aggresome (GO:0016235)	0.149238	1	2	13	RANGAP1, EPS15	up	ex_06
NMDA Selective Glutamate Receptor Complex (GO:0017146)	0.149692	1	1	4	GRIN3A	down	in_20
Neuron Projection (GO:0043005)	0.149797	1	13	239	FEZ1, STMN3, TRIM9, FARP1, ATCAY, RPH3A, SNAP25, UNC80, NELL2, SYT11, DHX36, TENM3, ACADM	down	in_08
Cell-Cell Junction (GO:0005911)	0.149965	1	6	75	CTNNA1, PKP4, CDH2, JAM3, FRMD4B, CDH13	up	in_10
Autophagosome (GO:0005776)	0.149965	1	2	22	LAMP2, TBC1D5	up	in_20
Cytoplasmic Vesicle Lumen (GO:0060205)	0.15048	1	4	39	MAPK14, PDXK, ROCK1, HSP90AA1	up	ex_06
Golgi Cisterna (GO:0031985)	0.150689	1	3	17	ATP2C1, TMEM59, GPR89A	up	ex_24
Excitatory Synapse (GO:0060076)	0.150689	1	3	17	NLGN4Y, ATP2B3, SHISA7	up	ex_24
cyclin/CDK Positive Transcription Elongation Factor Complex (GO:0008024)	0.151032	1	1	3	CDK12	up	ex_06
Neuronal Dense Core Vesicle (GO:0098992)	0.151032	1	1	3	KIF1A	up	ex_06
COPI Vesicle Coat (GO:0030126)	0.151117	1	1	3	COPG2	down	in_10
U2-type Precatalytic Spliceosome (GO:0071005)	0.15144	1	2	14	SRRM2, SF3B2	up	ex_23
Endoplasmic Reticulum Lumen (GO:0005788)	0.151656	1	8	59	KTN1, ADAM10, COL19A1, MIA3, PDIA3, COL6A1, MGAT4A, COLGALT2	up	ex_01
Asymmetric Synapse (GO:0032279)	0.151873	1	5	84	KCND2, GRIN2B, NTRK2, NLGN4X, SLC8A3	down	ex_22
U2-type Catalytic Step 2 Spliceosome (GO:0071007)	0.152577	1	2	12	SNRPD3, CWC22	down	ex_24
Voltage-Gated Calcium Channel Complex (GO:0005891)	0.152662	1	3	22	CACNA2D3, SCN8A, SCN1A	up	ex_17
Intermediate Filament Cytoskeleton (GO:0045111)	0.152662	1	3	22	MDN1, DST, CLIP1	up	ex_17
Glutamatergic Synapse (GO:0098978)	0.152861	1	5	45	NPTXR, NLGN1, PTPRO, NLGN4X, IL1RAPL2	down	in_15
Cytoskeleton Of Presynaptic Active Zone (GO:0048788)	0.153115	1	1	5	RIMS2	up	in_27
Junctional Sarcoplasmic Reticulum Membrane (GO:0014701)	0.153115	1	1	5	RYR2	up	in_27
Basement Membrane (GO:0005604)	0.153219	1	2	12	COLQ, FRAS1	up	ex_22
Sarcoplasmic Reticulum Membrane (GO:0033017)	0.153219	1	2	12	NOS1AP, ITPR2	up	ex_22
Ficolin-1-Rich Granule Lumen (GO:1904813)	0.15324	1	4	29	MAPK14, ASAH1, AMPD3, CTSS	up	microglia_13
Peroxisome (GO:0005777)	0.153951	1	4	42	IDE, MGAT4A, TRIM37, ABCD2	up	ex_23
Peroxisome (GO:0005777)	0.154443	1	4	36	MYO5A, PEX5L, ATM, ABCD2	up	in_08
Protein Phosphatase 4 Complex (GO:0030289)	0.154899	1	1	4	PPP4R1	down	ex_06
Astrocyte Projection (GO:0097449)	0.154899	1	1	4	SLC2A13	down	ex_06
Dendrite Membrane (GO:0032590)	0.155261	1	2	17	GABRA2, SHISA9	down	ex_01
Swr1 Complex (GO:0000812)	0.155326	1	1	4	EP400	up	ex_21
Shelterin Complex (GO:0070187)	0.155326	1	1	4	TERF2	up	ex_21
TRAPPIII Protein Complex (GO:1990072)	0.155326	1	1	4	TRAPPC12	up	ex_21
Calcium Channel Complex (GO:0034704)	0.155449	1	3	33	PDE4B, RYR3, CACNG3	down	ex_01
Swr1 Complex (GO:0000812)	0.155973	1	1	4	CFDP1	down	ex_01
Actin Cytoskeleton (GO:0015629)	0.155974	1	10	119	TAGLN3, SYNPO, NCOA5, SPTBN2, TPM3, PAK1, TPM1, ARPC5, MYO1B, SHLD2	down	ex_24
Cell-Cell Contact Zone (GO:0044291)	0.156445	1	4	21	ATP1B1, ANK2, PAK1, YWHAH	down	ex_30
Clathrin-Coated Endocytic Vesicle (GO:0045334)	0.156445	1	4	21	OCRL, TGOLN2, VAMP2, AP2M1	down	ex_30
Recycling Endosome Membrane (GO:0055038)	0.156962	1	4	22	TPCN1, SLC9A9, PDIA3, RAB14	up	ex_30
Spectrin-Associated Cytoskeleton (GO:0014731)	0.157196	1	1	4	ANK3	up	in_26
Postsynaptic Recycling Endosome (GO:0098837)	0.157343	1	1	5	GRIPAP1	down	ex_22
Cell-Cell Junction (GO:0005911)	0.157435	1	6	95	FAT1, ADAM17, CDH9, PAK1, CDH11, SHROOM3	down	ex_23
Catenin Complex (GO:0016342)	0.157593	1	2	15	CDH10, CDH2	down	ex_17
Clathrin-Coated Endocytic Vesicle Membrane (GO:0030669)	0.157593	1	2	15	KIAA0319, RAB5A	down	ex_17
Cortical Actin Cytoskeleton (GO:0030864)	0.157593	1	2	15	SHROOM3, CDH2	down	ex_17
Cortical Cytoskeleton (GO:0030863)	0.1576	1	2	20	BSN, PLEKHH2	down	in_27
SCF Ubiquitin Ligase Complex (GO:0019005)	0.1576	1	2	20	FBXW7, FBXL17	down	in_27
Extracellular Membrane-Bounded Organelle (GO:0065010)	0.158498	1	2	19	VCL, GPM6A	down	ex_02
AMPA Glutamate Receptor Complex (GO:0032281)	0.159222	1	1	5	GRIA4	down	astrocytes_18
Peroxisome (GO:0005777)	0.159358	1	6	46	SZT2, MAP2K2, PECR, ATM, NBR1, ABCD4	up	ex_24
Ficolin-1-Rich Granule (GO:0101002)	0.159895	1	5	58	HSP90AA1, GLB1, NFASC, CAB39, PGM1	up	ex_23
Cul5-RING Ubiquitin Ligase Complex (GO:0031466)	0.160492	1	1	4	CUL5	down	ex_11
RNA N6-methyladenosine Methyltransferase Complex (GO:0036396)	0.160492	1	1	4	WTAP	down	ex_11
Spindle Microtubule (GO:0005876)	0.160532	1	2	17	HNRNPU, CLASP1	up	in_12
Cortical Cytoskeleton (GO:0030863)	0.160743	1	3	24	SPTBN4, CLASP1, CAPN2	up	in_08
Late Endosome (GO:0005770)	0.160971	1	10	81	ANXA6, ECPAS, KIDINS220, SLC39A14, NBR1, SNX16, MAP2K2, OSBPL1A, PXK, SORL1	up	ex_09
Secretory Granule Lumen (GO:0034774)	0.160971	1	10	81	MAPK14, NHLRC2, CYFIP1, GNS, FAF2, IST1, ROCK1, OSTF1, SCCPDH, DPP7	up	ex_09
Caveola (GO:0005901)	0.160974	1	3	19	BMPR2, ATP2B4, CBL	down	endothelial_25
Cortical Cytoskeleton (GO:0030863)	0.160974	1	3	19	MYRIP, EPB41, AKAP13	down	endothelial_25
Voltage-Gated Potassium Channel Complex (GO:0008076)	0.161042	1	2	23	CNTNAP2, KCNQ5	up	in_20
P-body (GO:0000932)	0.161042	1	2	23	DCP2, SYNE1	up	in_20
Neuron Projection (GO:0043005)	0.161189	1	15	265	HOMER1, CPEB4, ADCY2, GRIN2B, GABRB3, CDH2, KPNA1, NF1, GABRG3, NELL1, BSN, BRINP3, HCN1, CAMK2D, MAPK8	down	ex_11
Cortical Cytoskeleton (GO:0030863)	0.161985	1	3	24	BSN, SPTBN2, RIMS1	down	ex_24
Voltage-Gated Potassium Channel Complex (GO:0008076)	0.161985	1	3	24	CNTNAP2, KCNC1, KCNMB4	down	ex_24
Basement Membrane (GO:0005604)	0.162005	1	3	13	COLQ, FRAS1, LAMA2	up	ex_02
Euchromatin (GO:0000791)	0.162281	1	3	14	CBX3, ID2, RBMX	down	ex_30
Cortical Cytoskeleton (GO:0030863)	0.162499	1	2	21	RDX, RIMS1	down	in_26
Nucleus (GO:0005634)	0.162975	1	85	926	BBX, ZC3H12C, AGO2, EGLN3, NPAS2, KMT2C, ZMYND8, ZHX2, GTF2IRD1, MVB12B, WDR48, PRDM16, MBNL2, LHX2, ZNF827, NFYC, RPS6KA2, RBPJ, FOXO3, FOXN3, CELF2, CECR2, UBE2E1, IRF2, CHD7, CDK19, CPEB3, PLCB1, ZNF516, PFKP, MTUS1, DTNB, SOX2, FAF1, HSPB1, CRBN, EGFR, ZNF423, BNIP3L, LCOR, SMARCA2, NUMA1, SREBF2, EYA2, ADD1, NR1D2, CTBP2, CSNK1A1, NFATC3, NCOR2, TEAD1, KAT6A, TFDP2, DIDO1, SALL3, PIR, CBFA2T2, PTGES3, SORBS1, KDM4B, LPIN1, LPIN2, KDM6A, RFX2, ATXN1, ZBTB16, ZBTB20, RORA, SFMBT2, HIVEP1, HIVEP3, RXRA, PDS5B, CAMTA1, S100B, BACH2, UBE4B, NACC2, DGKZ, TBL1X, INSR, RANBP2, TRAK1, JMY, SSBP3	up	astrocytes_05
Golgi Membrane (GO:0000139)	0.163283	1	9	87	ST3GAL3, VPS13B, USO1, MGAT4A, ST6GAL1, ACER3, GALNT10, MAN1A2, ARMH3	down	microglia_13
Cell-Cell Contact Zone (GO:0044291)	0.163581	1	2	12	OPALIN, ANK3	down	oligodendrocytes_00
Exocytic Vesicle Membrane (GO:0099501)	0.163689	1	5	29	SYN3, SYT4, VAMP1, VAMP2, SLC17A7	down	ex_30
Sarcolemma (GO:0042383)	0.164202	1	2	19	MLIP, SGCD	down	ex_23
Recycling Endosome (GO:0055037)	0.164394	1	3	43	ATP11B, MYO5A, PACSIN2	up	in_27
RNA Polymerase III Complex (GO:0005666)	0.164512	1	1	4	POLR3B	down	ex_19
Dendrite Cytoplasm (GO:0032839)	0.164641	1	1	3	MAP2	up	in_08
Phosphatidylinositol 3-Kinase Complex, Class I (GO:0097651)	0.164641	1	1	3	PIK3CB	up	in_08
Golgi Trans Cisterna (GO:0000138)	0.164641	1	1	3	SGMS1	up	in_08
X Chromosome (GO:0000805)	0.164641	1	1	3	SMCHD1	up	in_08
Microtubule Cytoskeleton (GO:0015630)	0.164923	1	10	121	MTUS1, CDK5RAP2, MAPRE2, KIF13A, KIF16B, CLASP1, IQCB1, DNM3, DST, OPA1	up	in_08
Early Endosome (GO:0005769)	0.164923	1	10	121	MYO5A, LDLRAD4, SORT1, ZFYVE28, ATP11B, KIF16B, EGFR, GGA2, NF2, MYO1B	up	in_08
Lytic Vacuole (GO:0000323)	0.165013	1	7	73	MYO5A, SNX6, SORT1, RPTOR, SYT7, TPCN1, FLCN	up	ex_17
Plasma Membrane Raft (GO:0044853)	0.1651	1	3	17	LRP4, INSR, KCNMA1	up	astrocytes_05
U2-type Catalytic Step 1 Spliceosome (GO:0071006)	0.165158	1	1	3	CWC22	down	ex_24
Box C/D RNP Complex (GO:0031428)	0.165158	1	1	3	NOP56	down	ex_24
Phosphatidylinositol 3-Kinase Complex, Class I (GO:0097651)	0.165158	1	1	3	PIK3R1	down	ex_24
Death-Inducing Signaling Complex (GO:0031264)	0.165158	1	1	3	RIPK1	down	ex_24
Voltage-Gated Sodium Channel Complex (GO:0001518)	0.165158	1	1	3	SCN3B	down	ex_24
NMDA Selective Glutamate Receptor Complex (GO:0017146)	0.165569	1	1	3	PTK2B	up	ex_22
Voltage-Gated Sodium Channel Complex (GO:0001518)	0.165569	1	1	3	SCN8A	up	ex_22
Activin Receptor Complex (GO:0048179)	0.165569	1	1	3	TGFBR1	up	ex_22
Proton-Transporting V-type ATPase Complex (GO:0033176)	0.165735	1	1	5	ATP6V1A	down	in_27
GABA-A Receptor Complex (GO:1902711)	0.165735	1	1	5	GABRG2	down	in_27
Apical Dendrite (GO:0097440)	0.165735	1	1	5	SLC1A1	down	in_27
Microbody Membrane (GO:0031903)	0.166246	1	4	27	MAP2K2, NBR1, ABCD4, PECR	up	ex_24
mRNA Cleavage And Polyadenylation Specificity Factor Complex (GO:0005847)	0.166739	1	1	3	FIP1L1	down	in_28
bBAF Complex (GO:0140092)	0.166739	1	1	3	SMARCA2	up	in_28
Ino80 Complex (GO:0031011)	0.166739	1	1	3	YY1	up	in_28
Autolysosome (GO:0044754)	0.167021	1	1	5	FTL	down	astrocytes_05
Platelet Alpha Granule (GO:0031091)	0.167092	1	4	20	ACTN4, APLP2, ACTN1, CLU	up	ex_02
Heterochromatin (GO:0000792)	0.167099	1	2	11	EZH1, CENPC	up	astrocytes_18
Neuromuscular Junction (GO:0031594)	0.167099	1	2	11	SERPINE2, LRP4	up	astrocytes_18
Cytoskeleton (GO:0005856)	0.167374	1	28	240	EPB41L3, LRPPRC, EXD2, SEPTIN6, CLIP1, PKP4, ABLIM1, CHP1, ABL1, CDC42BPA, MDN1, DST, ANAPC7, CROCC, EFR3B, ACTN2, KATNAL2, EPB41, TMEM63B, TSPAN5, MAPT, MAP7, SORBS2, KLHL22, CCDC146, ARHGAP21, PIK3R4, DBT	up	ex_30
Lytic Vacuole Membrane (GO:0098852)	0.167781	1	5	61	LNPEP, ANXA6, STX7, FNIP1, ARRB1	up	in_10
Asymmetric Synapse (GO:0032279)	0.16791	1	4	66	SYNDIG1, INPP4A, DNM3, KALRN	up	in_27
Sarcolemma (GO:0042383)	0.168084	1	2	22	MLIP, SLC8A3	down	ex_22
Bicellular Tight Junction (GO:0005923)	0.168084	1	2	22	USP53, CYTH1	down	ex_22
Ciliary Membrane (GO:0060170)	0.168156	1	2	18	TMEM67, BBS5	down	ex_06
Mitochondrial Intermembrane Space (GO:0005758)	0.168294	1	2	14	NDUFS1, OPA1	up	ex_06
Serine/Threonine Protein Kinase Complex (GO:1902554)	0.168323	1	2	22	CCNI, CAB39	up	ex_11
Axon (GO:0030424)	0.168666	1	6	94	EPHA4, SLC6A1, KCNC2, PTPRO, SLC1A1, SPAST	down	in_20
Cation Channel Complex (GO:0034703)	0.168935	1	2	18	AKAP9, TRPC6	up	ex_21
Pseudopodium (GO:0031143)	0.169221	1	1	3	CAPN2	up	endothelial_25
Glial Cell Projection (GO:0097386)	0.169221	1	1	3	FYN	up	endothelial_25
MIB Complex (GO:0140275)	0.169221	1	1	3	HSPA9	up	endothelial_25
AP-2 Adaptor Complex (GO:0030122)	0.169221	1	1	3	SGIP1	up	endothelial_25
Primary Lysosome (GO:0005766)	0.169221	1	1	3	SNAP23	up	endothelial_25
Flotillin Complex (GO:0016600)	0.169221	1	1	3	SORBS1	up	endothelial_25
Golgi Stack (GO:0005795)	0.169283	1	2	15	MGAT4A, GOLGB1	up	ex_23
Desmosome (GO:0030057)	0.169639	1	1	5	CDH2	down	OPC_07
Cul2-RING Ubiquitin Ligase Complex (GO:0031462)	0.169639	1	1	5	KLHDC10	down	OPC_07
Mitochondrial Intermembrane Space (GO:0005758)	0.169966	1	2	17	MICU2, NLN	down	ex_19
Ciliary Membrane (GO:0060170)	0.170128	1	2	18	CNGB1, TMEM67	down	ex_01
trans-Golgi Network (GO:0005802)	0.170317	1	13	112	COG2, BACE2, GOLGA4, CCDC91, ECPAS, AP4E1, SMPD4, KIF13A, GGA3, GGA2, ARFGEF2, SORL1, CLVS2	up	ex_09
Potassium Channel Complex (GO:0034705)	0.170334	1	3	20	ABCC8, KCNQ3, DPP10	up	OPC_07
Late Endosome Membrane (GO:0031902)	0.170334	1	3	20	SLC9A9, ATP13A4, LAMP2	up	OPC_07
Mitochondrial Outer Membrane (GO:0005741)	0.17045	1	5	57	PDE2A, BCL2, AGPAT5, MTCH2, SLC8A3	down	ex_09
Phagocytic Vesicle (GO:0045335)	0.170567	1	3	24	ANXA3, SNAP23, RAB8B	up	endothelial_25
Ficolin-1-Rich Granule (GO:0101002)	0.170793	1	5	41	MAPK14, ASAH1, ATP6V0A1, AMPD3, CTSS	up	microglia_13
Cytoplasmic Vesicle Membrane (GO:0030659)	0.171032	1	10	122	EGFR, GGA2, ITPR2, ITPR1, MYO1B, RFFL, SORT1, SGSM1, KIF13A, TAB1	up	in_08
Specific Granule (GO:0042581)	0.171118	1	4	41	PDXK, SNAP25, ANO6, SPTAN1	up	ex_06
Tertiary Granule (GO:0070820)	0.171118	1	4	41	YPEL5, SNAP25, ANO6, SPTAN1	up	ex_06
Glutamatergic Synapse (GO:0098978)	0.171235	1	2	22	CDKL5, NLGN4X	down	astrocytes_18
Filopodium (GO:0030175)	0.17191	1	2	23	RDX, GAP43	down	ex_21
Dendrite (GO:0030425)	0.171938	1	7	68	CPEB3, LRP4, FXR1, KIF1A, TRAK2, KNDC1, GPHN	up	astrocytes_18
Polymeric Cytoskeletal Fiber (GO:0099513)	0.172049	1	7	92	DYNC2H1, APC, MAP1A, TSC1, KCNAB2, DST, DCTN1	up	ex_23
Clathrin-Coated Endocytic Vesicle (GO:0045334)	0.172311	1	2	18	EGFR, VAMP2	up	in_26
Motile Cilium (GO:0031514)	0.172311	1	2	18	IFT81, DAAM1	up	in_26
trans-Golgi Network Membrane (GO:0032588)	0.172504	1	2	21	COG6, CLTC	down	astrocytes_05
Mitochondrial Inner Membrane (GO:0005743)	0.172628	1	6	95	YME1L1, MRPL19, MRPL33, GPD2, PMPCB, NDUFB8	down	in_08
SAGA Complex (GO:0000124)	0.172656	1	2	7	TADA2A, KAT2B	up	ex_02
Cortical Actin Cytoskeleton (GO:0030864)	0.172733	1	2	13	SPTBN4, CAPN2	up	in_08
Golgi Membrane (GO:0000139)	0.173068	1	9	87	CHST15, UGCG, B3GNT5, ATP2C1, SREBF2, COPA, MAN2A1, GALNT2, SCARB2	up	microglia_13
Golgi Membrane (GO:0000139)	0.173607	1	12	171	RAB30, STX6, CDC42, TRIM23, SLC35A3, COG1, EXT1, PITPNB, GALNT14, COPB1, GALNT7, HS2ST1	down	ex_09
Aggresome (GO:0016235)	0.173691	1	2	13	STRADB, EEF2	down	ex_24
Actin Cytoskeleton (GO:0015629)	0.173768	1	8	114	KLHL2, ADAM17, CAPZA1, PAK1, CDH2, ACTR2, SHROOM3, EFR3B	down	ex_17
Nucleolus (GO:0005730)	0.173833	1	13	163	ATXN1, FBXO11, RORA, PPM1B, SMARCA4, KIF2A, CAMTA1, CHD7, TENT4A, AOPEP, KLF6, FXR1, ZFC3H1	up	endothelial_25
NSL Complex (GO:0044545)	0.173941	1	1	6	KANSL3	up	in_20
Polysomal Ribosome (GO:0042788)	0.173941	1	1	6	LARP4B	up	in_20
SUMO Ligase Complex (GO:0106068)	0.173941	1	1	6	RANBP2	up	in_20
Transcription Factor TFTC Complex (GO:0033276)	0.174364	1	1	5	TAF2	down	ex_02
Catenin Complex (GO:0016342)	0.174407	1	2	13	CDHR3, CDH22	up	ex_22
AP-2 Adaptor Complex (GO:0030122)	0.17452	1	1	4	AP2B1	up	ex_19
Kinetochore Microtubule (GO:0005828)	0.17452	1	1	4	CLASP2	up	ex_19
Platelet Alpha Granule Membrane (GO:0031092)	0.17452	1	1	4	PHACTR2	up	ex_19
Golgi Membrane (GO:0000139)	0.174649	1	8	113	SGMS1, CHST11, ST3GAL6, GLG1, ARRB1, ST8SIA1, LDLRAD4, MGAT5	up	in_10
Cul3-RING Ubiquitin Ligase Complex (GO:0031463)	0.174742	1	2	16	KLHL2, SPOPL	down	ex_17
Tertiary Granule Membrane (GO:0070821)	0.174742	1	2	16	PTPRB, CD47	down	ex_17
Endosome Membrane (GO:0010008)	0.175236	1	5	91	SYNDIG1, PACSIN2, PIP4P2, ATP11B, GGA2	up	in_27
Protein Serine/Threonine Phosphatase Complex (GO:0008287)	0.175822	1	2	18	PPP2R2C, PPP4R4	up	in_12
Cell Projection Membrane (GO:0031253)	0.175932	1	3	35	TMEM67, CNGB1, DMD	down	ex_01
Lysosomal Lumen (GO:0043202)	0.176432	1	4	23	ATP13A2, NAAA, GLB1, GNS	up	ex_30
Intermediate Filament Cytoskeleton (GO:0045111)	0.176432	1	4	23	EXD2, MDN1, DST, CLIP1	up	ex_30
Specific Granule Membrane (GO:0035579)	0.176432	1	4	23	RAB37, PTPRJ, KCNAB2, ANO6	up	ex_30
trans-Golgi Network Transport Vesicle (GO:0030140)	0.176789	1	2	8	IGF2R, RAB14	up	ex_30
Transport Vesicle Membrane (GO:0030658)	0.176889	1	4	22	SAR1B, VAMP2, SEC22B, SLC17A7	down	ex_30
Set1C/COMPASS Complex (GO:0048188)	0.177041	1	1	4	HCFC2	down	ex_17
PRC1 Complex (GO:0035102)	0.177041	1	1	4	PHC2	down	ex_17
TRAPPII Protein Complex (GO:1990071)	0.177041	1	1	4	TRAPPC13	down	ex_17
Intracellular Non-Membrane-Bounded Organelle (GO:0043232)	0.17708	1	27	422	BAZ1B, SIRT2, ROCK1, ROCK2, ZNF655, SNAP25, ZMYND8, TNFSF13B, RETREG1, EPB41, NUMA1, TTC3, WASHC2A, ADAR, ADARB1, NAA50, TSPYL2, SMC3, MAEA, RAD21, SYNE1, KATNAL2, AKAP9, PDK3, LIN28B, DNAJC21, NRIP1	up	ex_06
Motile Cilium (GO:0031514)	0.177561	1	3	25	INTU, WDR19, IQUB	up	ex_22
Actin Cytoskeleton (GO:0015629)	0.177646	1	5	84	GAS7, ADAM17, SIPA1L1, SHLD2, PLEKHH2	down	in_27
Cell-Cell Junction (GO:0005911)	0.17782	1	7	105	CRB1, RPGRIP1L, PAK1, DLG5, CDH10, CDH11, CDH12	down	ex_19
Actin Filament (GO:0005884)	0.177944	1	2	16	PAWR, MYO5A	up	in_10
Motile Cilium (GO:0031514)	0.178073	1	2	20	CFAP251, DYNC2LI1	down	ex_23
Spliceosomal snRNP Complex (GO:0097525)	0.178073	1	2	20	LUC7L2, DDX46	down	ex_23
Golgi Cisterna (GO:0031985)	0.17809	1	3	17	SORL1, GPR89B, GPR89A	up	ex_09
MICOS Complex (GO:0061617)	0.178227	1	1	3	CHCHD3	down	in_15
G Protein-Coupled Receptor Dimeric Complex (GO:0038037)	0.178227	1	1	3	GRM1	down	in_15
Phosphatidylinositol 3-Kinase Complex, Class I (GO:0097651)	0.178227	1	1	3	PIK3R3	down	in_15
Caveola (GO:0005901)	0.17842	1	2	18	LRP6, PLPP1	down	ex_11
Microbody Membrane (GO:0031903)	0.17842	1	2	18	PEX3, ABCD3	down	ex_11
Coated Vesicle Membrane (GO:0030662)	0.17842	1	2	18	SEC24B, SLC30A5	down	ex_11
Dendrite Membrane (GO:0032590)	0.17842	1	2	18	SHISA9, GABRG3	down	ex_11
Golgi Medial Cisterna (GO:0005797)	0.17864	1	1	4	SLC10A7	down	in_12
Macropinosome (GO:0044354)	0.179022	1	1	4	CARMIL1	up	in_10
Melanosome (GO:0042470)	0.180077	1	2	9	BACE2, OCA2	up	ex_09
ISWI-type Complex (GO:0031010)	0.180077	1	2	9	BAZ1B, RBBP4	up	ex_09
Golgi-associated Vesicle Membrane (GO:0030660)	0.180077	1	2	9	GPR89A, ZDHHC13	up	ex_09
Cul2-RING Ubiquitin Ligase Complex (GO:0031462)	0.180121	1	2	15	KLHDC3, CUL2	down	ex_09
Mitochondrial Outer Membrane (GO:0005741)	0.180182	1	4	31	BNIP3L, LPIN1, SLC44A1, ACACB	up	OPC_07
Specific Granule Membrane (GO:0035579)	0.180235	1	2	23	SNAP25, RAP1A	down	ex_22
Postsynaptic Density Membrane (GO:0098839)	0.180492	1	2	23	GRID1, DLG1	up	ex_11
U2 snRNP (GO:0005686)	0.180619	1	1	6	DDX46	down	ex_21
Golgi Cis Cisterna (GO:0000137)	0.180619	1	1	6	XYLT1	down	ex_21
Ficolin-1-Rich Granule Membrane (GO:0101003)	0.180718	1	2	13	DIAPH1, RAC1	up	endothelial_25
Cell-Cell Contact Zone (GO:0044291)	0.180718	1	2	13	TJP2, DLG1	up	endothelial_25
ISWI-type Complex (GO:0031010)	0.180823	1	1	6	BAZ1B	up	in_27
Polymeric Cytoskeletal Fiber (GO:0099513)	0.180888	1	4	68	MYO5A, RHOQ, KIF5C, DNM3	up	in_27
Nucleolus (GO:0005730)	0.1809	1	15	280	DFFB, PPM1E, TTC3, BMS1, PDHA1, RRP1B, FMN2, SPIN1, RPL13A, POLR1A, SYNE1, NIN, PDK3, XPO6, RPAP2	up	ex_21
Polymeric Cytoskeletal Fiber (GO:0099513)	0.181294	1	14	106	BEX4, TUBB2A, DMTN, TUBA1A, TUBA1B, NEFM, RAC1, CCT8, TUBA4A, PAK1, TUBB3, ACTG1, KIF3A, DNM1L	down	ex_30
Actin Cytoskeleton (GO:0015629)	0.182353	1	10	123	ACTN4, MYO5A, MTSS1, GAS7, CORO2B, ARHGAP32, AMPH, ARHGAP21, MYRIP, DAPK1	up	ex_22
Secretory Granule Lumen (GO:0034774)	0.18255	1	10	81	MAPK14, PDXK, GNS, DYNC1H1, GDI2, PYGB, FAF2, IST1, HSP90AA1, GLB1	up	ex_01
Secretory Vesicle (GO:0099503)	0.182796	1	1	5	IGF1	down	in_08
Postsynaptic Density Membrane (GO:0098839)	0.183049	1	2	9	SYNDIG1, GRIA4	down	oligodendrocytes_04
Nuclear Chromosome (GO:0000228)	0.18323	1	2	22	INO80, HDAC8	down	in_27
Cytoskeleton Of Presynaptic Active Zone (GO:0048788)	0.183495	1	1	5	RIMS1	down	in_20
Caveola (GO:0005901)	0.183732	1	2	24	LRP8, CDH13	down	ex_21
Tight Junction (GO:0070160)	0.183732	1	3	24	MPDZ, JAM3, PRKCZ	up	ex_17
Vacuolar Membrane (GO:0005774)	0.183943	1	2	19	ULK1, PRKD1	up	ex_21
Set1C/COMPASS Complex (GO:0048188)	0.184572	1	1	4	BOD1L1	up	ex_23
Junctional Sarcoplasmic Reticulum Membrane (GO:0014701)	0.184572	1	1	4	JPH1	up	ex_23
Lysosome (GO:0005764)	0.18517	1	19	190	GDAP2, NPRL3, PIP4K2A, LGMN, GNS, AP1S3, TMEM59, GGA3, DAGLB, SPAG9, SORT1, RPTOR, SZT2, CLCN7, MFSD8, RPS6KC1, ABCD4, RB1CC1, FLCN	up	ex_24
cullin-RING Ubiquitin Ligase Complex (GO:0031461)	0.185517	1	4	65	KLHL20, APPBP2, ANAPC4, ANAPC5	down	in_26
Motile Cilium (GO:0031514)	0.185633	1	2	21	DNAH9, DYNC2LI1	down	ex_02
Lumenal Side Of Endoplasmic Reticulum Membrane (GO:0098553)	0.185722	1	1	6	SPPL3	down	ex_22
Endosome Lumen (GO:0031904)	0.185901	1	1	6	JAK2	up	ex_11
Myofibril (GO:0030016)	0.185901	1	1	6	TMOD2	up	ex_11
Synaptic Membrane (GO:0097060)	0.185966	1	2	18	NLGN1, GRIN2B	down	ex_19
Exocytic Vesicle Membrane (GO:0099501)	0.186218	1	2	20	MCTP1, RPH3A	down	in_08
Glutamatergic Synapse (GO:0098978)	0.186376	1	5	52	ADGRL3, AKAP9, CADPS2, SLC4A8, NOS1AP	up	ex_22
Cation Channel Complex (GO:0034703)	0.187356	1	2	20	TRPC3, MICU2	down	in_20
Tertiary Granule Membrane (GO:0070821)	0.187454	1	2	16	KCNAB2, ANO6	up	ex_23
Extrinsic Component Of Cytoplasmic Side Of Plasma Membrane (GO:0031234)	0.187459	1	2	23	GNAI1, JAK1	down	in_26
Spindle Microtubule (GO:0005876)	0.187565	1	2	19	CLASP1, CLASP2	up	in_26
Intermediate Filament Cytoskeleton (GO:0045111)	0.187565	1	2	19	MDN1, CLIP1	up	in_26
Clathrin-Coated Endocytic Vesicle Membrane (GO:0030669)	0.187666	1	2	17	AP2B1, VAMP2	up	ex_19
Asymmetric Synapse (GO:0032279)	0.187731	1	3	44	NLGN4X, SYT11, ZDHHC2	down	astrocytes_18
Cytoplasmic Dynein Complex (GO:0005868)	0.187912	1	1	6	TPR	down	astrocytes_18
Clathrin-Coated Endocytic Vesicle Membrane (GO:0030669)	0.188502	1	3	15	TGOLN2, VAMP2, AP2M1	down	ex_30
Recycling Endosome (GO:0055037)	0.189042	1	9	59	ULK1, OPTN, PDIA3, MYO5A, ARFGEF2, LMTK2, SORL1, RAB12, WIPF3	up	ex_02
Microtubule Cytoskeleton (GO:0015630)	0.189063	1	18	149	KATNAL2, SIRT2, LRPPRC, MAPT, MAP7, SEPTIN6, CLIP1, KIF13B, KLHL22, CHP1, TBCD, KCNAB2, PIK3R4, DBT, DST, ANXA11, ANAPC7, OPA1	up	ex_30
Intracellular Vesicle (GO:0097708)	0.189215	1	1	3	EGFR	up	astrocytes_18
ESC/E(Z) Complex (GO:0035098)	0.189215	1	1	3	EZH1	up	astrocytes_18
Transferase Complex, Transferring Phosphorus-Containing Groups (GO:0061695)	0.189215	1	1	3	IGF1R	up	astrocytes_18
Perisynaptic Extracellular Matrix (GO:0098966)	0.189215	1	1	3	VCAN	up	astrocytes_18
beta-catenin-TCF Complex (GO:1990907)	0.189734	1	1	5	CTNNB1	down	ex_06
Postsynaptic Density (GO:0014069)	0.190075	1	4	38	DLG1, KALRN, FXR1, FYN	up	endothelial_25
Desmosome (GO:0030057)	0.190245	1	1	5	PKP4	up	ex_21
Pericentric Heterochromatin (GO:0005721)	0.190388	1	2	8	CBX5, CBX3	down	ex_30
GABA-ergic Synapse (GO:0098982)	0.190388	1	2	8	PCLO, LRRTM2	down	ex_30
Organelle Envelope Lumen (GO:0031970)	0.190446	1	3	14	NDUFS1, SORL1, OPA1	up	ex_02
Specific Granule Lumen (GO:0035580)	0.19097	1	2	13	PDXK, SPTAN1	up	ex_17
beta-catenin-TCF Complex (GO:1990907)	0.19102	1	1	5	TLE1	down	ex_01
Glial Cell Projection (GO:0097386)	0.19112	1	1	4	GRM3	down	oligodendrocytes_03
Chromosome (GO:0005694)	0.191122	1	4	55	SELENOO, RRP1B, POLR1A, BMS1	up	ex_21
Bicellular Tight Junction (GO:0005923)	0.191329	1	2	19	RAPGEF2, MPDZ	up	in_12
RNA Polymerase III Complex (GO:0005666)	0.191405	1	1	4	POLR1D	down	ex_09
Spectrin-Associated Cytoskeleton (GO:0014731)	0.191405	1	1	4	SPTBN1	down	ex_09
Azurophil Granule Membrane (GO:0035577)	0.191408	1	3	19	PRCP, CPNE3, SURF4	up	ex_24
Ionotropic Glutamate Receptor Complex (GO:0008328)	0.191532	1	3	24	GRIN3A, GRIK2, GRIK1	down	in_15
Cytosolic Large Ribosomal Subunit (GO:0022625)	0.191939	1	4	31	RPL19, RPL5, RPL35, RPL37	down	endothelial_25
Platelet Alpha Granule (GO:0031091)	0.192115	1	2	21	CD36, OLA1	down	ex_23
Caveola (GO:0005901)	0.192115	1	2	21	CD36, PLPP1	down	ex_23
Actin-Based Cell Projection (GO:0098858)	0.192169	1	2	17	TENM2, CXADR	down	ex_17
Postsynaptic Density (GO:0014069)	0.192411	1	7	95	MAPK8IP2, ARHGAP32, KCND3, INPP4A, GRIA3, ADD2, SIPA1L1	up	ex_23
AP-3 Adaptor Complex (GO:0030123)	0.192489	1	1	5	AP3D1	up	in_26
Microtubule (GO:0005874)	0.192858	1	6	67	KIF16B, CLASP1, CDK5RAP2, DNM3, OPA1, KIF13A	up	in_08
Postsynaptic Density (GO:0014069)	0.193058	1	6	91	HOMER1, SHISA9, CPEB4, CDH2, GRIN2B, GAP43	down	ex_11
Ficolin-1-Rich Granule Lumen (GO:1904813)	0.193187	1	6	36	MAPK14, EEF1A1, HSP90AA1, PSMD12, HSP90AB1, CAB39	up	ex_02
Nuclear Lumen (GO:0031981)	0.193501	1	29	306	BAZ1B, SETX, UTP4, OSBP, PPM1B, CPNE3, KLHL7, NPM2, TTC3, SDHA, PPID, UTP18, SLC30A5, NUP153, RCL1, TAF15, DDX27, UPF3B, NUB1, ATP8B2, CDC14A, MAGI1, ZFP91, SYNE1, NIN, ATM, PARP1, ZCCHC8, RPAP2	up	ex_24
Small-Subunit Processome (GO:0032040)	0.194102	1	2	19	NOL10, WDR43	down	ex_11
Golgi Cisterna (GO:0031985)	0.194188	1	2	14	SGMS1, GPR89B	up	in_08
Late Endosome (GO:0005770)	0.194491	1	7	81	MYO5A, VPS13C, RAPGEF2, KIDINS220, SNX14, TMEM230, OSBPL1A	up	ex_22
Cell-Cell Junction (GO:0005911)	0.194854	1	9	104	PRKCZ, GAB1, LIMS1, SPTBN4, JAM3, LIN7A, MAGI1, MYO1E, FLCN	up	ex_17
Golgi Membrane (GO:0000139)	0.194979	1	8	171	XYLT1, RAB26, BLZF1, EXT1, ACER3, APOO, MAN2A2, HS2ST1	down	ex_21
Anaphase-Promoting Complex (GO:0005680)	0.195451	1	1	6	ANAPC10	down	in_27
Intracellular Organelle Lumen (GO:0070013)	0.195854	1	29	243	PSMD7, PGAM1, HSP90AA1, ERAP1, HSP90AB1, ETFA, PPM1K, TGOLN2, XRCC6, BTD, CTSL, CCT8, PPIA, TEFM, SRP14, NDUFS2, ERLEC1, SOD1, CAND1, AGL, SUCLG1, ATP5F1E, ALDH5A1, PDP1, ATP5F1A, ATP5F1B, APLP2, ISCU, COL6A1	down	ex_30
Endosome Membrane (GO:0010008)	0.195891	1	8	78	RNF144A, SORT1, SLC9A9, EGFR, LAMP2, PXK, TPCN1, ATP13A4	up	OPC_07
Spectrin-Associated Cytoskeleton (GO:0014731)	0.196141	1	1	4	EPB41	up	ex_06
Filopodium Membrane (GO:0031527)	0.196141	1	1	4	UTRN	up	ex_06
Cul4A-RING E3 Ubiquitin Ligase Complex (GO:0031464)	0.196258	1	1	4	GLMN	down	in_10
Dendrite (GO:0030425)	0.196645	1	7	141	FXR1, MAP1A, CLU, SACS, MARK3, SLC4A8, EPHB1	up	ex_11
Focal Adhesion (GO:0005925)	0.196645	1	7	141	MPRIP, JAK2, G3BP1, DST, CD99L2, AKAP12, PPIA	up	ex_11
Actin Cytoskeleton (GO:0015629)	0.196885	1	15	122	ACTN2, TMEM63B, TSPAN5, SPTBN4, SH3PXD2A, SPTBN2, SORBS2, EEF1A1, ABLIM1, CAPN2, ARHGAP21, MARK2, MYRIP, CROCC, EFR3B	up	ex_30
Condensed Nuclear Chromosome (GO:0000794)	0.196944	1	1	6	KIFAP3	down	astrocytes_05
U1 snRNP (GO:0005685)	0.196944	1	1	6	LUC7L2	down	astrocytes_05
Neuromuscular Junction (GO:0031594)	0.197125	1	2	13	NLGN1, SLC8A3	down	in_15
Sarcolemma (GO:0042383)	0.197125	1	2	13	RYR3, SLC8A3	down	in_15
Coated Vesicle (GO:0030135)	0.197688	1	5	35	SNAP91, GGA2, SNX9, SORT1, VPS41	up	ex_01
Calcium Channel Complex (GO:0034704)	0.198085	1	2	14	PDE4D, CACNA1C	up	in_28
Intermediate Filament Cytoskeleton (GO:0045111)	0.198173	1	4	23	PJA2, PRKCE, NEFM, CCT8	down	ex_30
Filopodium (GO:0030175)	0.198173	1	4	23	TENM2, TUBB3, CDC42, GAP43	down	ex_30
Cation Channel Complex (GO:0034703)	0.198243	1	2	20	KCNK1, PDE4D	down	ex_06
Coated Vesicle (GO:0030135)	0.198713	1	2	23	NUMB, CLTC	down	astrocytes_05
Glutamatergic Synapse (GO:0098978)	0.198765	1	4	54	RAP1A, BSN, NLGN4Y, IL1RAPL2	down	ex_11
Specific Granule Membrane (GO:0035579)	0.198962	1	3	21	PTPRB, CD47, STK10	down	endothelial_25
Golgi Stack (GO:0005795)	0.199212	1	2	16	RAB30, MARCHF4	down	ex_09
Platelet Dense Tubular Network (GO:0031094)	0.199344	1	1	3	ATP2A2	down	microglia_13
Axon (GO:0030424)	0.199649	1	7	90	SLC8A3, KIRREL3, SLC1A1, ATCAY, CNTNAP2, NTRK3, HCN1	down	in_10
Clathrin-Coated Vesicle (GO:0030136)	0.199697	1	6	41	SNAP91, GGA2, VTI1A, IGF2R, SORT1, RAB14	up	ex_30
Sin3 Complex (GO:0016580)	0.199858	1	1	7	ARID4B	up	in_20
Nuclear Inner Membrane (GO:0005637)	0.199858	1	1	7	GARS1	up	in_20
Non-Motile Cilium (GO:0097730)	0.199858	1	1	7	WDR19	up	in_20
RSC-type Complex (GO:0016586)	0.199973	1	1	6	PBRM1	down	OPC_07
Phagocytic Vesicle (GO:0045335)	0.200133	1	2	24	ATG5, PIP4P2	down	in_26
Membrane Raft (GO:0045121)	0.200728	1	3	46	ADCY2, KCND2, RFTN1	down	ex_22
Polymeric Cytoskeletal Fiber (GO:0099513)	0.200742	1	4	74	DPYSL2, KIF5C, TBCD, DLG1	up	in_20
Mitochondrial Membrane (GO:0031966)	0.201376	1	6	111	MRPL33, ATAD1, MFN1, SLC25A12, SLC25A26, MICU1	down	in_27
Membrane Raft (GO:0045121)	0.201387	1	4	40	EGFR, CAPN2, PAG1, JAK2	up	in_08
Bicellular Tight Junction (GO:0005923)	0.201443	1	3	26	TBCD, TJP2, DLG1	up	endothelial_25
Intracellular Organelle Lumen (GO:0070013)	0.201657	1	14	233	SPARCL1, HSP90AA1, HSP90AB1, TSPAN5, CANX, DGLUCY, SPTAN1, YPEL5, NDUFS1, ABAT, TRIT1, MGAT4A, PDK3, COLGALT2	up	ex_19
Golgi Membrane (GO:0000139)	0.202299	1	11	166	SCAMP5, SLC9A7, MGAT4A, AP1G1, HS6ST2, GOLGB1, RAB6B, ZDHHC13, TRIP11, GALNT1, CYTH1	up	ex_23
Ficolin-1-Rich Granule (GO:0101002)	0.202614	1	4	39	DIAPH1, FTH1, HSP90AB1, RAC1	up	endothelial_25
Early Endosome Membrane (GO:0031901)	0.202652	1	4	28	RAB31, EGFR, GGA2, RAB4A	up	astrocytes_05
Spindle (GO:0005819)	0.202803	1	7	82	NIN, EPB41, KIFAP3, SIRT2, CLASP1, TFDP2, KIF2A	up	ex_22
Axon (GO:0030424)	0.202826	1	6	100	FEZ1, DHX36, ATCAY, UNC80, NELL2, SYT11	down	in_08
Cell-Cell Contact Zone (GO:0044291)	0.202997	1	2	20	ANK3, AKAP6	up	in_26
Cytoplasmic Stress Granule (GO:0010494)	0.203173	1	3	21	NUFIP2, FXR1, LARP1	up	oligodendrocytes_04
Nuclear Chromosome (GO:0000228)	0.203834	1	2	23	PBRM1, SETX	down	OPC_07
Basolateral Plasma Membrane (GO:0016323)	0.204892	1	6	46	SLC38A1, DLG1, LIN7A, IDE, SLC7A1, SLC39A14	up	ex_09
Lipid Droplet (GO:0005811)	0.204899	1	2	25	LDAH, RNF213	down	ex_22
Endosome Membrane (GO:0010008)	0.204954	1	10	158	VPS13A, SNX1, AP2B1, AP3D1, SLC39A14, KIF13A, RAB8B, WASHC2A, TBC1D5, ECE1	up	ex_19
Cortical Actin Cytoskeleton (GO:0030864)	0.204978	1	2	18	AKAP13, SPTAN1	up	ex_19
Synaptic Membrane (GO:0097060)	0.204978	1	2	18	GRIN1, AKAP9	up	ex_19
Early Endosome (GO:0005769)	0.205405	1	8	79	NAPEPLD, SORT1, SLC9A9, EGFR, STX7, PXK, TPCN1, ATP13A4	up	OPC_07
Clathrin-Coated Endocytic Vesicle Membrane (GO:0030669)	0.205877	1	2	17	IGF2R, VAMP2	up	ex_23
Cytoplasmic Side Of Plasma Membrane (GO:0009898)	0.206604	1	2	27	DLG1, PTEN	up	in_20
Lysosomal Membrane (GO:0005765)	0.206654	1	6	81	WDR41, MANBA, ATP8A1, FNIP1, SCARB2, RNF13	up	in_15
Asymmetric Synapse (GO:0032279)	0.206695	1	4	66	SLC1A1, GRIN2A, DNAJC6, SIPA1L1	down	in_27
Mitochondrial Outer Membrane (GO:0005741)	0.207174	1	5	54	BNIP3L, VPS13C, VPS13A, BCL2L1, RHOT1	up	ex_22
U5 snRNP (GO:0005682)	0.207392	1	1	7	TXNL4A	down	ex_21
Extrinsic Component Of Cytoplasmic Side Of Plasma Membrane (GO:0031234)	0.207539	1	2	16	FARP1, JAK1	down	in_10
Golgi-associated Vesicle Membrane (GO:0030660)	0.207632	1	1	7	RHOQ	up	in_27
Postsynaptic Density Membrane (GO:0098839)	0.207697	1	2	26	PTPRS, GRIN2B	down	ex_21
Intracellular Non-Membrane-Bounded Organelle (GO:0043232)	0.207789	1	12	294	GPRC5B, ZMYND8, CCNY, NUMA1, PDS5A, MCF2, SETD7, LARP4B, SYNE1, XRN2, PDK3, SERP1	up	in_20
Coated Vesicle (GO:0030135)	0.207926	1	2	26	DDHD2, GGA2	up	in_27
Adherens Junction (GO:0005912)	0.208719	1	5	53	TLN1, FERMT2, DLG1, SNAP23, SORBS1	up	endothelial_25
Autophagosome (GO:0005776)	0.208785	1	3	19	JMY, SQSTM1, LAMP2	up	astrocytes_05
RISC-loading Complex (GO:0070578)	0.209599	1	1	6	AGO3	down	ex_23
Platelet Alpha Granule Membrane (GO:0031092)	0.209599	1	1	6	CD36	down	ex_23
Transport Vesicle Membrane (GO:0030658)	0.209809	1	2	18	SEC23A, SLC17A7	down	ex_17
Extrinsic Component Of Cytoplasmic Side Of Plasma Membrane (GO:0031234)	0.209952	1	2	20	GNAQ, JAK1	down	ex_11
Neuron Projection (GO:0043005)	0.211143	1	12	274	CADM1, ADCY2, GRIN2B, SLC8A3, SNAP25, NTRK2, NLGN4X, EPHA3, TENM2, KIF1B, RGS7, HCN1	down	ex_22
Cytoplasmic Side Of Plasma Membrane (GO:0009898)	0.211164	1	3	32	KCNAB2, TIAM1, CYTH1	up	ex_23
Spindle (GO:0005819)	0.211287	1	6	69	NIN, KIF16B, YEATS2, CLASP1, TFDP2, IQCB1	up	in_08
Apical Dendrite (GO:0097440)	0.21161	1	1	3	CPEB3	up	oligodendrocytes_00
Postsynaptic Density (GO:0014069)	0.211672	1	5	42	SPOCK1, SRGAP3, RTN1, GRIK4, FXR1	up	oligodendrocytes_00
Endocytic Vesicle (GO:0030139)	0.21194	1	4	56	RAPGEF2, GRIA3, HSP90AA1, ITGAV	up	in_12
Cytoplasmic Vesicle Membrane (GO:0030659)	0.212484	1	8	85	UBAP1, PI4KA, FMN2, EGFR, TPCN1, RAB18, SORT1, PKD1	up	astrocytes_18
Caveola (GO:0005901)	0.21284	1	2	18	LRP6, LRP8	down	in_12
Proton-Transporting V-type ATPase, V1 Domain (GO:0033180)	0.213149	1	1	7	ATP6V1E1	down	ex_22
Spindle (GO:0005819)	0.213197	1	10	84	KATNAL2, EPB41, WAPL, NUMA1, NCOR1, KIF16B, TFDP2, TPR, CBX3, TPPP	up	ex_01
Specific Granule Membrane (GO:0035579)	0.213352	1	4	22	UBR4, CLU, ANO6, ATP8A1	up	ex_02
Septin Cytoskeleton (GO:0032156)	0.213353	1	1	7	SEPTIN3	up	ex_11
U5 snRNP (GO:0005682)	0.213353	1	1	7	SNRPN	up	ex_11
Cortical Cytoskeleton (GO:0030863)	0.213542	1	2	18	CDH2, CLASP1	up	in_10
Asymmetric Synapse (GO:0032279)	0.213919	1	6	81	MAPK8IP2, ARHGAP32, KCND3, INPP4A, ADD2, SIPA1L1	up	ex_23
Swr1 Complex (GO:0000812)	0.213926	1	1	4	BRD8	down	ex_24
Chromatoid Body (GO:0033391)	0.213926	1	1	4	DDX25	down	ex_24
Azurophil Granule (GO:0042582)	0.214264	1	3	49	TOLLIP, DNAJC13, BRI3	down	ex_21
ISWI-type Complex (GO:0031010)	0.214341	1	2	8	BAZ1B, RBBP7	up	ex_02
Nuclear Inner Membrane (GO:0005637)	0.214341	1	2	8	CBX3, GARS1	up	ex_02
AP-3 Adaptor Complex (GO:0030123)	0.214442	1	1	4	AP3S2	up	ex_22
Kinetochore Microtubule (GO:0005828)	0.214442	1	1	4	CLASP1	up	ex_22
Transferase Complex, Transferring Phosphorus-Containing Groups (GO:0061695)	0.214442	1	1	4	PRPSAP1	up	ex_22
NURF Complex (GO:0016589)	0.214442	1	1	4	RBBP4	up	ex_22
Serine/Threonine Protein Kinase Complex (GO:1902554)	0.214465	1	2	21	TANK, DAPK1	up	ex_21
Golgi Stack (GO:0005795)	0.215632	1	1	7	RAB30	down	astrocytes_18
Non-Motile Cilium (GO:0097730)	0.215632	1	1	7	TULP3	down	astrocytes_18
Catenin Complex (GO:0016342)	0.215702	1	3	16	CDH10, CTNND1, CTNNA1	down	ex_30
Endoplasmic Reticulum Tubular Network (GO:0071782)	0.215702	1	3	16	REEP3, RTN4, ATL1	down	ex_30
Dendrite (GO:0030425)	0.215767	1	10	160	MAP1A, MAP1B, GRIN1, CLU, KNDC1, NCDN, CYP46A1, SACS, SLC4A10, OPA1	up	ex_19
Endolysosome Membrane (GO:0036020)	0.215934	1	1	4	CLEC16A	up	in_28
Filopodium Membrane (GO:0031527)	0.215934	1	1	4	DMD	down	in_28
trans-Golgi Network Transport Vesicle (GO:0030140)	0.215934	1	1	4	GOPC	down	in_28
Intracellular Vesicle (GO:0097708)	0.215934	1	1	4	ITSN2	down	in_28
MLL3/4 Complex (GO:0044666)	0.215934	1	1	4	KDM6A	up	in_28
Desmosome (GO:0030057)	0.215934	1	1	4	KLHL24	up	in_28
Autolysosome (GO:0044754)	0.215934	1	1	4	SQSTM1	up	in_28
Golgi Cisterna Membrane (GO:0032580)	0.215961	1	1	6	TMEM87A	down	in_20
Early Phagosome (GO:0032009)	0.216186	1	1	5	RAB5A	down	ex_17
Smc5-Smc6 Complex (GO:0030915)	0.216186	1	1	5	SLF1	down	ex_17
Apical Junction Complex (GO:0043296)	0.216609	1	4	27	APC, JAM3, TBCD, PKN2	up	ex_01
Bounding Membrane Of Organelle (GO:0098588)	0.216819	1	9	203	GGA2, CDC42, WDR59, RAB30, RHOQ, C1GALT1, RYR2, B3GAT2, COPA	up	in_27
Peroxisome (GO:0005777)	0.216902	1	4	41	FAR2, MYO5A, SYT7, ATM	up	ex_22
Cytoplasmic Side Of Plasma Membrane (GO:0009898)	0.217348	1	3	27	FERMT2, DLG1, FYN	up	endothelial_25
Coated Vesicle (GO:0030135)	0.217383	1	2	24	CLTC, ECPAS	down	OPC_07
Vacuolar Membrane (GO:0005774)	0.217562	1	4	25	VMP1, GABARAP, ATP6V1F, ATP6V0A2	up	ex_30
Secretory Vesicle (GO:0099503)	0.218096	1	1	5	RAB10	down	in_12
P-body (GO:0000932)	0.218118	1	5	32	CNOT7, CNOT1, CNOT9, TRIM5, DCP2	down	ex_30
Cation Channel Complex (GO:0034703)	0.218519	1	2	20	KCNK1, MICU2	down	ex_19
Neuromuscular Junction (GO:0031594)	0.218526	1	2	17	UNC13B, SLC8A3	down	ex_09
Core Mediator Complex (GO:0070847)	0.218554	1	1	5	MED28	up	in_10
Bicellular Tight Junction (GO:0005923)	0.218565	1	2	21	APC, ANK3	up	in_26
GABA-ergic Synapse (GO:0098982)	0.218704	1	2	11	NLGN4Y, ATP2B3	up	ex_24
Brahma Complex (GO:0035060)	0.219043	1	1	4	ARID1A	up	endothelial_25
Smc5-Smc6 Complex (GO:0030915)	0.219043	1	1	4	SLF2	up	endothelial_25
Mitochondrial Outer Membrane (GO:0005741)	0.219241	1	8	60	BNIP3L, CYB5B, TIGAR, EXD2, MAOB, AGPAT4, HADHB, OPA1	up	ex_30
Mitotic Spindle (GO:0072686)	0.219241	1	8	60	KLHL22, PKP4, EPB41, TFDP2, SIRT2, EFHC1, PKD2, FLCN	up	ex_30
Microbody Membrane (GO:0031903)	0.219802	1	2	27	PEX1, PNPLA8	down	ex_21
Euchromatin (GO:0000791)	0.220017	1	3	15	CBX3, SETD5, PSIP1	up	ex_02
Basement Membrane (GO:0005604)	0.220222	1	2	15	LAMA2, LAMC1	down	in_28
Basement Membrane (GO:0005604)	0.220222	1	2	15	SMOC2, COL4A4	up	in_28
Polymeric Cytoskeletal Fiber (GO:0099513)	0.221002	1	13	106	ACTN2, KATNAL2, SIRT2, LRPPRC, MAPT, SPTBN4, CLIP1, KIF13B, TBCD, KCNAB2, MARK2, DST, OPA1	up	ex_30
Mitochondrial Outer Membrane (GO:0005741)	0.221325	1	7	57	ACSL3, ULK1, BNIP3L, VPS13A, MAVS, TIGAR, RHOT1	up	ex_09
Adherens Junction (GO:0005912)	0.221325	1	7	57	PKP4, CDH6, FRMD5, DLG1, CDH10, CDHR3, LIN7A	up	ex_09
Activin Receptor Complex (GO:0048179)	0.221754	1	1	3	ACVR1B	up	ex_24
Nuclear Envelope Lumen (GO:0005641)	0.221754	1	1	3	CCAR1	up	ex_24
Chloride Channel Complex (GO:0034707)	0.221754	1	1	3	CLCN7	up	ex_24
RNA Polymerase II, Core Complex (GO:0005665)	0.221754	1	1	3	POLR2F	up	ex_24
Microvillus Membrane (GO:0031528)	0.221754	1	1	3	SLC6A6	up	ex_24
90S Preribosome (GO:0030686)	0.221754	1	1	3	UTP4	up	ex_24
Chromosome (GO:0005694)	0.221944	1	3	34	PUM3, SHLD2, HDAC8	down	in_12
Pericentric Heterochromatin (GO:0005721)	0.222346	1	2	10	CBX3, BAZ1B	up	ex_01
Podosome (GO:0002102)	0.222784	1	1	4	GSN	down	oligodendrocytes_00
Smooth Endoplasmic Reticulum (GO:0005790)	0.222784	1	1	4	PSEN1	down	oligodendrocytes_00
Septin Cytoskeleton (GO:0032156)	0.222784	1	1	4	SEPTIN7	down	oligodendrocytes_00
Septin Cytoskeleton (GO:0032156)	0.223027	1	1	5	SEPTIN6	up	in_15
Exocytic Vesicle Membrane (GO:0099501)	0.223556	1	3	28	UNC13C, UNC13B, MCTP1	up	ex_22
Proton-Transporting V-type ATPase, V1 Domain (GO:0033180)	0.223727	1	1	6	ATP6V1H	up	ex_21
Cul4A-RING E3 Ubiquitin Ligase Complex (GO:0031464)	0.224117	1	1	7	CUL4A	down	in_27
Lysosomal Lumen (GO:0043202)	0.224482	1	2	18	HSP90AA1, GLB1	up	ex_23
Inhibitory Synapse (GO:0060077)	0.224617	1	1	6	NLGN1	down	ex_01
Golgi Cis Cisterna (GO:0000137)	0.224617	1	1	6	SLC30A5	down	ex_01
GABA-A Receptor Complex (GO:1902711)	0.224967	1	1	8	GABRA2	up	in_20
Clathrin Coat (GO:0030118)	0.224967	1	1	8	KCNQ5	up	in_20
Golgi Membrane (GO:0000139)	0.225061	1	8	147	WLS, ST6GALNAC3, EXT1, PITPNB, GALNT11, IFT20, GALNT7, CHSY3	down	in_08
Bounding Membrane Of Organelle (GO:0098588)	0.225067	1	8	171	F3, GRIA4, ZDHHC2, GNPTAB, TAB2, RAB30, HS6ST1, GALNT11	down	astrocytes_18
Cytoplasmic Dynein Complex (GO:0005868)	0.225801	1	1	7	DYNLL1	down	astrocytes_05
Neuron Projection (GO:0043005)	0.225885	1	17	239	OPA1, EPHA5, MYO5A, INPP5A, SPTBN4, MAP2, GRIN1, KNDC1, ARHGAP44, CAPN2, DSCAM, IGF1R, BRINP2, SACS, MARK3, PALLD, DIP2B	up	in_08
Golgi-associated Vesicle (GO:0005798)	0.225925	1	2	21	SPPL3, SCFD1	down	ex_11
beta-catenin-TCF Complex (GO:1990907)	0.226029	1	1	4	TLE4	up	ex_17
Asymmetric Synapse (GO:0032279)	0.226182	1	7	80	GRIN1, ARHGAP32, DNM3, ARHGEF9, KALRN, SLC8A2, PTK2B	up	ex_17
Septin Cytoskeleton (GO:0032156)	0.226312	1	1	6	SEPTIN11	up	in_26
Spindle (GO:0005819)	0.226823	1	11	88	KATNAL2, EPB41, SIRT2, KLHL22, PKP4, TFDP2, EFHC1, ANXA11, ANAPC7, PKD2, FLCN	up	ex_30
Apical Junction Complex (GO:0043296)	0.227369	1	2	24	USP53, SHROOM3	down	ex_02
Caveola (GO:0005901)	0.227489	1	2	17	NOS1AP, CBL	down	in_10
Extracellular Membrane-Bounded Organelle (GO:0065010)	0.227603	1	2	19	COL12A1, VCL	down	ex_17
Cytoplasmic Side Of Plasma Membrane (GO:0009898)	0.228831	1	5	41	MAP2K2, DLG1, PRMT8, STAC2, JAK2	up	ex_24
Serine/Threonine Protein Kinase Complex (GO:1902554)	0.228907	1	2	22	ACVR2A, CCNY	down	ex_06
Ionotropic Glutamate Receptor Complex (GO:0008328)	0.228907	1	2	22	VWC2, GRIN2B	down	ex_06
Exocytic Vesicle (GO:0070382)	0.228974	1	1	6	RAB3IP	up	in_12
Endocytic Vesicle (GO:0030139)	0.229055	1	4	62	WLS, RAB7A, LMBRD1, SYT11	down	in_08
Golgi-associated Vesicle Membrane (GO:0030660)	0.229208	1	1	7	CSPG5	down	OPC_07
Polysomal Ribosome (GO:0042788)	0.229227	1	2	9	RPS28, RPL7A	down	ex_30
Small Ribosomal Subunit (GO:0015935)	0.229227	1	2	9	RPS28, RPS2	down	ex_30
Clathrin-Sculpted Gamma-Aminobutyric Acid Transport Vesicle (GO:0061200)	0.230301	1	1	4	GAD2	down	in_15
Clathrin-Coated Vesicle (GO:0030136)	0.230332	1	6	41	OCRL, SCAMP1, SNX3, TGOLN2, VAMP2, AP2M1	down	ex_30
Nucleolus (GO:0005730)	0.23045	1	8	187	GPRC5B, ZMYND8, CCNY, SETD7, LARP4B, SYNE1, XRN2, PDK3	up	in_20
Early Phagosome (GO:0032009)	0.230711	1	1	3	RAB31	up	astrocytes_05
Postsynaptic Recycling Endosome (GO:0098837)	0.230711	1	1	3	RAB4A	up	astrocytes_05
Voltage-Gated Calcium Channel Complex (GO:0005891)	0.231419	1	2	22	PDE4B, CACNG3	down	ex_01
Mitotic Spindle (GO:0072686)	0.231425	1	8	54	NIN, PKP4, TFDP2, MAD1L1, NCOR1, TADA2A, KAT2B, TPPP	up	ex_02
Early Endosome (GO:0005769)	0.231569	1	5	105	SNX27, LDLRAD4, GGA2, CNTNAP2, LMTK2	up	in_20
Voltage-Gated Potassium Channel Complex (GO:0008076)	0.231592	1	2	23	KCNC2, DPP10	down	in_20
Mitochondrial Matrix (GO:0005759)	0.231671	1	6	87	MTERF4, SUPV3L1, BTD, HIBADH, GFM1, TMLHE	down	ex_17
Exocytic Vesicle Membrane (GO:0099501)	0.231964	1	2	28	PTPRS, RAB26	down	ex_21
Postsynaptic Density (GO:0014069)	0.232409	1	3	49	GRIA4, SYT11, ZDHHC2	down	astrocytes_18
Postsynaptic Density (GO:0014069)	0.232555	1	7	86	GRIN1, ARHGAP32, ARHGAP44, INPP4A, CACNA1C, DNM3, ARHGEF9	up	in_08
Axonal Growth Cone (GO:0044295)	0.2327	1	1	6	HSP90AA1	up	oligodendrocytes_03
Actin Cytoskeleton (GO:0015629)	0.232922	1	6	123	HNRNPC, EPHA3, INTS6, SHROOM3, SHLD2, EFR3B	down	ex_22
Excitatory Synapse (GO:0060076)	0.232969	1	1	5	SYNDIG1	down	oligodendrocytes_03
COPI Vesicle Coat (GO:0030126)	0.23325	1	1	5	COPB1	down	ex_09
Proton-Transporting V-type ATPase Complex (GO:0033176)	0.233295	1	1	8	ATP6AP2	down	ex_21
bBAF Complex (GO:0140092)	0.233295	1	1	8	SMARCB1	down	ex_21
cullin-RING Ubiquitin Ligase Complex (GO:0031461)	0.233622	1	5	46	KLHL24, FBXO31, ANAPC16, ANAPC5, TNFSF13B	up	OPC_07
Cell-Cell Junction (GO:0005911)	0.233827	1	12	106	APC, GAB1, LIMS1, PTPRM, PKN2, KAZN, PAK2, JAM3, CDHR3, LIN7A, NF2, KRIT1	up	ex_01
Golgi Membrane (GO:0000139)	0.233913	1	5	97	RAB30, HS6ST1, ZDHHC2, GALNT11, GNPTAB	down	astrocytes_18
Bounding Membrane Of Organelle (GO:0098588)	0.234253	1	13	195	MOSMO, ADAM17, SCAMP5, ACER3, ICA1, GALNT7, MAN1A2, NOS1AP, COG6, COPG2, GALNT11, HS2ST1, SCFD1	down	in_10
Cell-Cell Contact Zone (GO:0044291)	0.234477	1	3	21	DLG1, AKAP6, FLCN	up	ex_24
Spindle (GO:0005819)	0.23551	1	7	81	EML2, EPB41, KAT2B, YEATS2, TFDP2, ANXA11, FLCN	up	ex_17
Mitochondrial Inner Membrane (GO:0005743)	0.236186	1	8	114	COX7A2L, MRPL19, PDE2A, IMMP1L, MRPL30, MRPS9, MRPL42, COX16	down	ex_09
Early Endosome (GO:0005769)	0.236333	1	4	73	RABGAP1L, MYO5A, F3, RABGEF1	down	astrocytes_18
MICOS Complex (GO:0061617)	0.236356	1	1	6	CHCHD6	down	ex_19
NSL Complex (GO:0044545)	0.236356	1	1	6	PHF20L1	down	ex_19
Endoplasmic Reticulum Membrane (GO:0005789)	0.237022	1	13	164	GRIN3A, STX18, EXT1, ACER3, SLC30A7, BSCL2, SLC8A3, VKORC1L1, RNF175, RAB10, ACSL6, PITPNB, RYR3	down	in_15
Adherens Junction (GO:0005912)	0.237283	1	4	60	CDH8, CDH11, SHROOM3, NECTIN1	down	ex_01
Early Endosome (GO:0005769)	0.237285	1	6	105	EPHA4, LRP6, OSBPL6, MAP2K1, RABEP1, KIAA0319	down	in_20
Tight Junction (GO:0070160)	0.237685	1	4	23	APC, JAM3, TBCD, PRKCZ	up	ex_02
Serine/Threonine Protein Kinase Complex (GO:1902554)	0.237685	1	4	23	CCNG2, CDK14, PRKCZ, CAB39	up	ex_02
Intermediate Filament Cytoskeleton (GO:0045111)	0.237685	1	4	23	CLIP1, SESTD1, NEFL, TLK2	up	ex_02
Axon (GO:0030424)	0.237711	1	9	116	MAPK8IP3, ADGRL3, MAP1A, ADAM22, KIF13B, GARS1, SCN8A, SYT7, SACS	up	ex_22
post-mRNA Release Spliceosomal Complex (GO:0071014)	0.238224	1	1	3	CWF19L1	up	ex_09
Extrinsic Component Of Endosome Membrane (GO:0031313)	0.238224	1	1	3	SNX16	up	ex_09
Nuclear Stress Granule (GO:0097165)	0.238224	1	1	3	SYMPK	up	ex_09
Acrosomal Membrane (GO:0002080)	0.238224	1	1	3	VPS13B	up	ex_09
Peroxisome (GO:0005777)	0.238617	1	6	47	MYO5A, ATM, IDE, MARF1, MGAT4A, TRIM37	up	ex_01
Ionotropic Glutamate Receptor Complex (GO:0008328)	0.238721	1	2	22	SHISA9, GRIA3	up	in_12
Pigment Granule (GO:0048770)	0.23886	1	1	5	MYO5A	up	ex_06
Actin Cytoskeleton (GO:0015629)	0.238969	1	8	99	ACTN1, KALRN, MYO9B, RAC1, CAPN2, DIAPH1, ARHGAP21, CALD1	up	endothelial_25
Core Mediator Complex (GO:0070847)	0.23901	1	1	5	MED27	down	in_10
Spindle (GO:0005819)	0.239373	1	4	59	HNRNPU, WAPL, CLASP1, ANKFN1	up	in_12
Apical Junction Complex (GO:0043296)	0.239384	1	3	29	TBCD, TGFBR1, RAPGEF2	up	ex_22
Late Endosome Membrane (GO:0031902)	0.239422	1	2	19	SCARB2, RNF13	up	in_15
GBAF Complex (GO:0140288)	0.239657	1	1	8	SS18	down	ex_22
Anaphase-Promoting Complex (GO:0005680)	0.240005	1	1	7	CDC16	down	ex_23
Apical Dendrite (GO:0097440)	0.240005	1	1	7	NEURL1	down	ex_23
Exocytic Vesicle Membrane (GO:0099501)	0.240138	1	4	29	UNC13C, SYN3, SLC18B1, TMEM163	up	ex_09
cullin-RING Ubiquitin Ligase Complex (GO:0031461)	0.240476	1	6	81	KLHDC3, FBXW8, KLHL20, CUL3, CUL2, FBXL16	down	ex_09
Intracellular Organelle Lumen (GO:0070013)	0.240562	1	14	213	SPARCL1, COL11A1, HSP90AA1, ACO2, MAPK14, MIA3, SPTAN1, YPEL5, NDUFS1, GLUD1, KTN1, MGAT4A, PDK3, LTBP1	up	ex_06
Cul5-RING Ubiquitin Ligase Complex (GO:0031466)	0.240607	1	1	3	PCMTD1	down	oligodendrocytes_04
Lytic Vacuole (GO:0000323)	0.240805	1	4	51	ELAPOR1, SORT1, NAAA, RAB12	up	in_15
Bounding Membrane Of Organelle (GO:0098588)	0.241959	1	16	317	TMEM67, GRIA4, EXT1, ACER3, SLC30A5, GALNT7, MAN1A1, CNGB1, RNF175, CACNG3, RYR3, GALNT11, TMEM108, HS2ST1, CAMK2D, CHSY3	down	ex_01
Motile Cilium (GO:0031514)	0.241984	1	2	22	DYNC2LI1, PKD2	down	ex_11
Exocytic Vesicle Membrane (GO:0099501)	0.242482	1	2	28	BORCS5, SV2B	down	ex_22
Bounding Membrane Of Organelle (GO:0098588)	0.242748	1	14	295	ADAM17, ST6GAL2, CD36, BBS5, MAN1A1, BACE1, CSGALNACT1, OCA2, SLC35A3, GALNT10, COPA, MAN2A1, HS2ST1, SCFD1	down	ex_23
Golgi-associated Vesicle (GO:0005798)	0.242791	1	4	25	OCRL, ZDHHC17, ITM2B, TGOLN2	down	ex_30
Golgi-associated Vesicle (GO:0005798)	0.24308	1	2	14	PI4KA, PKD1	up	astrocytes_18
Extracellular Membrane-Bounded Organelle (GO:0065010)	0.24308	1	2	14	SERPINE2, IFT172	up	astrocytes_18
Vesicle (GO:0031982)	0.24336	1	5	57	RHOA, CD81, CLEC16A, MSN, PRELP	up	in_28
Focal Adhesion (GO:0005925)	0.243428	1	5	92	PIP5K1A, CLTC, CDH2, LIMA1, CASK	down	OPC_07
mRNA Cleavage And Polyadenylation Specificity Factor Complex (GO:0005847)	0.244001	1	1	4	CPSF6	up	astrocytes_18
Protein Phosphatase 4 Complex (GO:0030289)	0.244001	1	1	4	PPP4R3B	up	astrocytes_18
Sodium:Potassium-Exchanging ATPase Complex (GO:0005890)	0.244479	1	1	3	ATP1A3	up	ex_01
Apicolateral Plasma Membrane (GO:0016327)	0.244479	1	1	3	MTCL1	up	ex_01
Neuron Projection (GO:0043005)	0.244588	1	18	283	VAMP2, RAPGEF2, MAP1A, MAP1B, KCNA2, ADAM22, NEFL, NEFM, NCDN, SNAP25, OPA1, MYO5A, KIF1A, MAP7, MAP9, KNDC1, SACS, MARK3	up	ex_06
Synaptic Membrane (GO:0097060)	0.244947	1	2	15	NLGN1, GPHN	down	in_15
H4 Histone Acetyltransferase Complex (GO:1902562)	0.245152	1	1	8	MSL1	down	in_26
Cation Channel Complex (GO:0034703)	0.245497	1	2	20	RYR3, PKD2	down	ex_17
Cilium (GO:0005929)	0.2457	1	5	103	WDR35, BBS5, IQCE, DNAH7, CLUAP1	down	ex_21
Protein Kinase Complex (GO:1902911)	0.24609	1	2	11	CAB39L, MAP3K5	up	ex_09
Multivesicular Body (GO:0005771)	0.24609	1	2	11	ECPAS, SORL1	up	ex_09
Nuclear Inner Membrane (GO:0005637)	0.246233	1	1	7	DPY19L3	down	in_08
Cilium (GO:0005929)	0.246352	1	8	102	TUB, KIFAP3, INTU, RILPL1, WDR19, IQCE, RSPH3, IQUB	up	ex_22
Microtubule Cytoskeleton (GO:0015630)	0.246516	1	18	149	BEX4, DCUN1D5, TUBB2A, CYLD, SEPTIN7, SEPTIN5, SEPTIN8, TUBA1A, TUBA1B, CCT8, TUBA4A, TUBB3, TBCA, KIF3A, DNM1L, CBX3, FER, DNAJA1	down	ex_30
cis-Golgi Network (GO:0005801)	0.247428	1	2	18	RETREG1, GOLGB1	up	ex_06
Actin Cytoskeleton (GO:0015629)	0.247994	1	13	121	TSPAN5, MTSS1, CTTNBP2NL, MYO9B, AKAP13, ARHGAP32, ABLIM3, SPECC1L, AMPH, PPP1R9A, MYRIP, TOPBP1, DAPK1	up	ex_09
Bicellular Tight Junction (GO:0005923)	0.248097	1	3	20	MPDZ, JAM3, DLG1	up	ex_09
Cytoplasmic Side Of Plasma Membrane (GO:0009898)	0.249152	1	3	37	PTPN4, SAMD12, AP2B1	up	ex_19
Cilium (GO:0005929)	0.249221	1	5	90	TMEM67, PTCH1, DNAH9, DYNC2LI1, CLUAP1	down	ex_02
RISC Complex (GO:0016442)	0.249295	1	1	9	DCP2	up	in_20
Heterotrimeric G-protein Complex (GO:0005834)	0.249295	1	1	9	GNAS	up	in_20
Intracellular Non-Membrane-Bounded Organelle (GO:0043232)	0.249539	1	27	379	EXOSC10, MARS1, BAZ1B, VPS13A, ROCK2, CAPZB, MDN1, MYO1E, ZMYND8, SCAF11, EPB41, MRPS9, KLHL7, TTC3, TCEA1, NARF, PDS5B, PDS5A, CHD3, CDK5RAP2, WASF1, MAGI1, AKAP9, PDK3, TENM1, PRUNE2, ANXA11	up	ex_17
Nuclear Membrane (GO:0031965)	0.249691	1	4	53	XPO1, SPIN1, NUP153, IPO5	up	in_10
Lumenal Side Of Endoplasmic Reticulum Membrane (GO:0098553)	0.250038	1	1	6	CANX	up	ex_19
Dense Core Granule (GO:0031045)	0.250038	1	1	6	CHGA	up	ex_19
Filopodium Membrane (GO:0031527)	0.250038	1	1	6	ITGAV	up	ex_19
ATAC Complex (GO:0140672)	0.250038	1	1	6	KAT2B	up	ex_19
Condensed Nuclear Chromosome (GO:0000794)	0.250038	1	1	6	RAD50	up	ex_19
trans-Golgi Network Membrane (GO:0032588)	0.250233	1	3	42	VPS53, RAB6A, AP4E1	up	ex_21
Cilium (GO:0005929)	0.25026	1	5	81	BBIP1, IFT81, TTLL5, KIF3C, DAAM1	up	in_26
Dendrite (GO:0030425)	0.250648	1	6	56	CPEB3, LRP2, FXR1, KIF1A, DYRK1A, SACS	up	oligodendrocytes_00
Actin Cytoskeleton (GO:0015629)	0.250696	1	7	76	RAPGEF3, DHX9, CTTN, FMN2, TSC1, ARHGAP21, CAPZB	up	astrocytes_18
Nuclear Membrane (GO:0031965)	0.251197	1	10	90	INPP4A, AHCTF1, SH3BGRL2, SMPD4, MACO1, UTP18, AK9, TNKS, RANGAP1, SYNE1	up	ex_09
Specific Granule (GO:0042581)	0.251283	1	3	35	KCNAB2, ANO6, SPTAN1	up	ex_23
H4/H2A Histone Acetyltransferase Complex (GO:0043189)	0.251768	1	1	8	EPC2	down	in_27
Focal Adhesion (GO:0005925)	0.251847	1	12	164	PI4KA, JAK2, CORO2B, HSP90B1, TNFSF13B, ACTN4, ARHGEF7, CD99L2, AKAP12, CLASP1, LPP, PTK2B	up	ex_22
Basolateral Plasma Membrane (GO:0016323)	0.251928	1	4	44	EGFR, SLC38A1, SLC16A10, SLC7A1	up	in_08
Lumenal Side Of Endoplasmic Reticulum Membrane (GO:0098553)	0.253476	1	1	6	PKD2	down	ex_17
U12-type Spliceosomal Complex (GO:0005689)	0.253476	1	1	6	SNRPD3	down	ex_17
Rough Endoplasmic Reticulum (GO:0005791)	0.253629	1	1	8	SEC62	down	astrocytes_05
Golgi Stack (GO:0005795)	0.253629	1	1	8	TMBIM4	down	astrocytes_05
Golgi Membrane (GO:0000139)	0.253775	1	11	186	ST3GAL6, GLG1, DSE, MGAT4A, SLC35A3, LMAN2L, ST8SIA5, RAB6B, ZDHHC13, TRIP11, SREBF2	up	ex_19
Late Endosome Membrane (GO:0031902)	0.254145	1	3	30	VTI1B, NSG2, PIP4P2	down	ex_24
Actin Filament (GO:0005884)	0.254678	1	2	23	TMOD1, PALLD	up	in_12
Cortical Cytoskeleton (GO:0030863)	0.255554	1	2	26	SHROOM3, RIMS1	down	ex_02
Nuclear Chromosome (GO:0000228)	0.256394	1	4	29	EP400, BRD4, RAD50, SETX	up	ex_01
Cilium (GO:0005929)	0.256403	1	5	89	TTLL11, IFT172, CFAP251, BBS5, DYNC2LI1	down	ex_23
Ribosome (GO:0005840)	0.256481	1	4	35	RPS9, DHX9, RPS3, RPL19	down	endothelial_25
Phosphatidylinositol 3-Kinase Complex, Class I (GO:0097651)	0.256591	1	1	4	PIK3CD	down	microglia_13
Protein Phosphatase Type 2A Complex (GO:0000159)	0.256591	1	1	4	PPP2R5E	down	microglia_13
Microbody Lumen (GO:0031907)	0.256689	1	2	11	ATM, IDE	up	ex_01
Smooth Endoplasmic Reticulum (GO:0005790)	0.256824	1	1	7	RYR3	down	ex_01
Dense Core Granule (GO:0031045)	0.256824	1	1	7	SYT9	down	ex_01
Heterotrimeric G-protein Complex (GO:0005834)	0.257384	1	1	8	GNB1	down	OPC_07
Tertiary Granule Membrane (GO:0070821)	0.257536	1	2	19	CYSTM1, COPB1	down	ex_09
cis-Golgi Network (GO:0005801)	0.257536	1	2	19	RAB30, AZIN2	down	ex_09
Mitochondrial Outer Membrane (GO:0005741)	0.257997	1	8	60	PINK1, TOMM20, MFN1, ATP5MC3, DNM1L, VDAC3, SLC8A3, MARCHF5	down	ex_30
Transcription Factor TFIID Complex (GO:0005669)	0.258356	1	1	9	GTF2A1	down	ex_21
U12-type Spliceosomal Complex (GO:0005689)	0.258356	1	1	9	PDCD7	down	ex_21
Heterotrimeric G-protein Complex (GO:0005834)	0.258666	1	1	9	GNAL	up	in_27
Axonal Growth Cone (GO:0044295)	0.258666	1	1	9	KIF5C	up	in_27
Protein Phosphatase Type 2A Complex (GO:0000159)	0.258666	1	1	9	PPP2R2A	up	in_27
Endosome Lumen (GO:0031904)	0.258724	1	1	7	LNPEP	up	in_26
Podosome (GO:0002102)	0.259763	1	1	4	LCP1	up	microglia_13
MLL3/4 Complex (GO:0044666)	0.259763	1	1	4	UTY	up	microglia_13
COPI Vesicle Coat (GO:0030126)	0.259852	1	1	5	COPB2	down	ex_24
Transcription Factor TFIIH Core Complex (GO:0000439)	0.259852	1	1	5	GTF2H3	down	ex_24
Platelet Alpha Granule Membrane (GO:0031092)	0.259852	1	1	5	LHFPL2	down	ex_24
Condensed Chromosome, Centromeric Region (GO:0000779)	0.259852	1	1	5	NCAPD3	down	ex_24
Specific Granule Membrane (GO:0035579)	0.259861	1	2	24	HGSNAT, RAP1A	down	ex_06
Phagocytic Vesicle (GO:0045335)	0.259943	1	2	25	RAB7A, SYT11	down	in_08
Early Phagosome (GO:0032009)	0.260461	1	1	5	SYT7	up	ex_22
Caveola (GO:0005901)	0.260954	1	2	24	CBL, JAK2	up	ex_21
Tertiary Granule Membrane (GO:0070821)	0.261217	1	2	16	ATP11A, UBR4	up	ex_17
Euchromatin (GO:0000791)	0.261217	1	2	16	PSIP1, EXOSC10	up	ex_17
Adherens Junction (GO:0005912)	0.261326	1	5	48	KLHL24, PKP4, PARD3, LRRC7, RAB10	up	OPC_07
Actin Cytoskeleton (GO:0015629)	0.261628	1	7	125	TLN2, EPHA3, SORBS2, AUTS2, LANCL2, SHROOM3, EFR3B	down	ex_01
Early Endosome Membrane (GO:0031901)	0.261862	1	4	42	GGA2, TPCN1, SNX6, ZFYVE28	up	ex_17
Recycling Endosome (GO:0055037)	0.26197	1	5	65	MYO5A, VPS53, LMTK2, RAB12, WIPF3	up	ex_06
Bicellular Tight Junction (GO:0005923)	0.261984	1	3	20	APC, JAM3, TBCD	up	ex_01
cis-Golgi Network (GO:0005801)	0.262271	1	2	17	TMED10, GOLGB1	up	ex_22
Ficolin-1-Rich Granule (GO:0101002)	0.262398	1	3	42	LAMP2, HSP90AA1, HSP90AB1	up	in_12
Chloride Channel Complex (GO:0034707)	0.262771	1	1	3	OSTM1	up	ex_30
Phosphatidylinositol 3-Kinase Complex, Class III (GO:0035032)	0.262771	1	1	3	PIK3R4	up	ex_30
RNA N6-methyladenosine Methyltransferase Complex (GO:0036396)	0.262771	1	1	3	VIRMA	up	ex_30
Lysosomal Membrane (GO:0005765)	0.263113	1	14	144	GDAP2, NPRL3, PRCP, CPNE3, SURF4, AP1S3, RPTOR, SZT2, CLCN7, DAGLB, MFSD8, SPAG9, ABCD4, FLCN	up	ex_24
Serine/Threonine Protein Kinase Complex (GO:1902554)	0.26344	1	2	21	CDK6, TBK1	down	ex_17
trans-Golgi Network (GO:0005802)	0.263872	1	6	88	VAMP2, ELAPOR1, ATXN2, GGA2, TMEM230, ATP8A1	up	in_15
GABA-A Receptor Complex (GO:1902711)	0.264094	1	1	8	GABRB3	down	ex_02
Secretory Granule Membrane (GO:0030667)	0.264115	1	3	57	LAMP2, CCDC136, ATP8A1	up	in_20
Vesicle (GO:0031982)	0.26431	1	3	49	CLTC, GNB1, RAB3C	down	OPC_07
ISWI-type Complex (GO:0031010)	0.264451	1	1	4	BPTF	down	endothelial_25
Septin Cytoskeleton (GO:0032156)	0.264451	1	1	4	SEPTIN2	down	endothelial_25
Actin Filament (GO:0005884)	0.264978	1	2	17	DIAPH2, RCSD1	down	in_28
Autophagosome (GO:0005776)	0.264978	1	2	17	UVRAG, SQSTM1	up	in_28
Mitochondrial Respiratory Chain Complex I (GO:0005747)	0.265527	1	1	9	NDUFS1	up	ex_11
Early Endosome (GO:0005769)	0.265556	1	10	135	SNX31, MYO5A, NAPEPLD, SORT1, AP3S2, TMEM230, PICALM, RAB4A, NF2, WIPF3	up	ex_22
SCF Ubiquitin Ligase Complex (GO:0019005)	0.265721	1	2	24	FBXL17, SKP1	up	in_26
GBAF Complex (GO:0140288)	0.265895	1	1	5	SMARCA4	up	endothelial_25
Chromosome (GO:0005694)	0.266873	1	3	55	PUM3, CHD1, PPP1R7	down	ex_21
SCF Ubiquitin Ligase Complex (GO:0019005)	0.267715	1	2	30	FBXL16, CUL2	down	ex_22
Bicellular Tight Junction (GO:0005923)	0.26792	1	2	21	JAM3, FRMD4B	up	in_10
Core Mediator Complex (GO:0070847)	0.268507	1	2	10	MED23, MED10	down	ex_30
Golgi-associated Vesicle Membrane (GO:0030660)	0.268507	1	2	10	ZDHHC17, ITM2B	down	ex_30
Secretory Granule Membrane (GO:0030667)	0.268605	1	6	93	VAMP2, ANO6, CLU, ITPR1, PHACTR2, ITGAV	up	ex_19
Coated Vesicle (GO:0030135)	0.269171	1	3	34	SNAP91, SORT1, VAMP2	up	ex_06
Core Mediator Complex (GO:0070847)	0.269246	1	1	8	MED23	down	ex_23
Dendrite (GO:0030425)	0.269511	1	17	149	CPEB3, INSR, HTR4, GABRA3, MAPT, SORBS2, TMEM266, DNER, GRIN1, KNDC1, CAPN2, ABL1, MARK2, CPT1C, SLC4A8, ADGRB1, OPA1	up	ex_30
SCF Ubiquitin Ligase Complex (GO:0019005)	0.270241	1	3	31	FBXW7, FBXL16, FBXO7	down	ex_24
Focal Adhesion (GO:0005925)	0.27046	1	11	106	MPRIP, EGFR, ITGAV, STX16, DDR2, SORBS1, LPP, HSPA9, IRF2, HSPB1, ADD1	up	astrocytes_05
Vesicle Membrane (GO:0012506)	0.271544	1	3	31	APPBP2, ARRB1, RAB4A	up	ex_22
Nuclear Membrane (GO:0031965)	0.271625	1	9	88	NUP205, SURF4, TMEM38B, MACO1, UTP18, NUP153, RANGAP1, SYNE1, RB1CC1	up	ex_24
Lytic Vacuole (GO:0000323)	0.271625	1	9	88	PIP4K2A, LGMN, SORT1, TMEM59, RPTOR, GGA3, RPS6KC1, RB1CC1, FLCN	up	ex_24
Cation Channel Complex (GO:0034703)	0.272124	1	3	18	CALM2, CALM3, CALM1	down	ex_30
Cytoplasmic Stress Granule (GO:0010494)	0.272135	1	2	28	CELF1, DHX36	down	OPC_07
trans-Golgi Network Membrane (GO:0032588)	0.272135	1	2	28	CLTC, VPS54	down	OPC_07
Mitotic Spindle (GO:0072686)	0.272446	1	2	30	TPR, CLTC	down	astrocytes_18
Axonal Growth Cone (GO:0044295)	0.27268	1	1	6	SHTN1	down	oligodendrocytes_03
Mitochondrial Outer Membrane (GO:0005741)	0.27278	1	3	54	AGK, MTCH2, SLC8A3	down	ex_22
Cortical Actin Cytoskeleton (GO:0030864)	0.272864	1	1	10	SPTAN1	up	in_20
Aggresome (GO:0016235)	0.272864	1	1	10	XRN2	up	in_20
Pigment Granule (GO:0048770)	0.272936	1	1	6	TMEM33	down	ex_09
Glutamatergic Synapse (GO:0098978)	0.273243	1	3	54	AKAP9, CADPS2, SLC4A8	up	ex_11
Specific Granule (GO:0042581)	0.273284	1	4	36	B2M, STK10, PTPRB, CD47	down	endothelial_25
Nucleus (GO:0005634)	0.273416	1	34	903	PKIA, ZNF44, FBXW7, PRDM5, WDR33, NFIA, TPR, NSRP1, TULP3, TARBP1, GATAD2B, CELF1, STK33, GATAD1, SFPQ, YWHAE, CHD8, MIPOL1, RABGAP1L, STAG1, NUCKS1, CDKL5, CREM, TMBIM6, CIBAR1, RUNX1T1, UFL1, NFATC3, ZEB1, NSD1, ADK, KLF7, SYCP2, ATR	down	astrocytes_18
Intracellular Organelle Lumen (GO:0070013)	0.273528	1	23	184	SPARCL1, JAK2, HSP90B1, HSP90AA1, ACO2, HSP90AB1, MAPK14, TSPAN5, CAB39, MIA3, EEF1A1, GARS1, NDUFS1, PSMD12, GLUD1, RCAN1, MAIP1, PDK3, MCCC1, APLP2, PDIA3, PDIA5, HIBCH	up	ex_02
Sodium:Potassium-Exchanging ATPase Complex (GO:0005890)	0.273941	1	1	3	ATP1B1	down	ex_30
Signal Recognition Particle, Endoplasmic Reticulum Targeting (GO:0005786)	0.273941	1	1	3	SRP72	down	ex_30
Neuronal Dense Core Vesicle (GO:0098992)	0.273941	1	1	3	SYT4	down	ex_30
Mitotic Spindle (GO:0072686)	0.274045	1	3	43	HNRNPU, CLASP1, WAPL	up	in_12
Cytoplasmic Stress Granule (GO:0010494)	0.274187	1	3	38	LARP4B, TIA1, LARP1B	down	in_12
Mitochondrial Matrix (GO:0005759)	0.274323	1	12	110	GLS2, OGDH, MTERF1, SIRT3, AUH, MCCC1, DGLUCY, ALDH1L2, ACO2, NDUFS1, MAIP1, HIBCH	up	ex_01
cullin-RING Ubiquitin Ligase Complex (GO:0031461)	0.274835	1	5	74	CUL5, KLHL2, SPOPL, KLHDC10, FBXL17	down	ex_17
Endosome Membrane (GO:0010008)	0.274861	1	16	124	OPTN, ZFYVE9, VPS13A, ANXA6, SNX1, SORT1, SLC39A14, SNX10, KIF13A, APLP2, GGA2, MAP3K7, PDIA3, OSBPL6, SORL1, RAB12	up	ex_02
Tertiary Granule Membrane (GO:0070821)	0.275355	1	2	22	CLU, ANO6	up	ex_19
Platelet Alpha Granule (GO:0031091)	0.275355	1	2	22	CLU, PHACTR2	up	ex_19
Bounding Membrane Of Organelle (GO:0098588)	0.275418	1	34	316	VTI1A, CHST8, GGA2, ST6GALNAC3, LRP1, ST6GAL1, EXT2, RNF144A, LDLRAD4, SORT1, TPST1, ZDHHC3, IGF2R, ARFGEF2, TBC1D5, XYLT1, CHST11, MVB12B, ST3GAL6, ST3GAL2, CHP1, RHOBTB2, TPCN1, ITPR1, HS6ST2, INSR, GOLGB1, ATP6V0A2, ATP6V0E1, ZDHHC11, RYR2, RYR3, ZDHHC20, WSCD2	up	ex_30
Nucleolus (GO:0005730)	0.276175	1	17	272	BAZ1B, SIRT2, ZNF655, ZMYND8, TNFSF13B, RETREG1, TTC3, WASHC2A, ADAR, ADARB1, NAA50, TSPYL2, SYNE1, PDK3, LIN28B, DNAJC21, NRIP1	up	ex_06
Phagocytic Vesicle Membrane (GO:0030670)	0.276258	1	3	19	ATP6V0E1, PIK3R4, ATP6V0A2	up	ex_30
Tertiary Granule Membrane (GO:0070821)	0.276258	1	3	19	KCNAB2, ANO6, RAB14	up	ex_30
Condensed Chromosome (GO:0000793)	0.276258	1	3	19	LRPPRC, SYCP2L, BRD4	up	ex_30
Glutamatergic Synapse (GO:0098978)	0.277635	1	3	21	PTPRD, IL1RAPL1, LRRC4C	down	oligodendrocytes_04
Cell-Cell Junction (GO:0005911)	0.278189	1	6	107	ADAM17, CTNNB1, CTNNA2, DLG5, CDH11, SHROOM3	down	ex_06
GABA-ergic Synapse (GO:0098982)	0.278441	1	1	9	BSN	down	in_27
Cytoplasmic Dynein Complex (GO:0005868)	0.278441	1	1	9	DYNC2LI1	down	in_27
Protein Phosphatase Type 2A Complex (GO:0000159)	0.278441	1	1	9	PPP2R2D	down	in_27
Cilium (GO:0005929)	0.278972	1	10	100	CEP89, CFAP91, TBC1D30, NPHP3, KIF3B, IQCE, RSPH3, CLUAP1, FLCN, IFT57	up	ex_24
bBAF Complex (GO:0140092)	0.279316	1	1	6	SMARCC2	up	ex_06
Mitotic Spindle (GO:0072686)	0.279396	1	4	61	EML4, RMDN2, CUL3, NEDD9	down	ex_19
RISC-loading Complex (GO:0070578)	0.279499	1	1	6	AGO4	down	in_10
Sin3 Complex (GO:0016580)	0.279499	1	1	6	CSNK2A1	down	in_10
Aggresome (GO:0016235)	0.279503	1	2	12	EDEM1, RANGAP1	up	ex_09
Intracellular Organelle Lumen (GO:0070013)	0.279733	1	11	216	JAK2, ME3, MAPK14, AP4E1, ACADM, FARS2, PDHA1, AK4, TRIT1, PDK3, MCCC1	up	ex_21
Early Endosome (GO:0005769)	0.279779	1	7	124	LRP6, COMMD1, RAP1A, PTPN1, TSG101, WASHC5, NELL1	down	ex_11
Asymmetric Synapse (GO:0032279)	0.280003	1	5	86	HOMER1, CPEB4, DLG5, GRIN2B, SLC8A3	down	ex_06
Transcription Factor TFIID Complex (GO:0005669)	0.280163	1	2	13	ERCC3, TAF4B	up	ex_24
Protein Kinase Complex (GO:1902911)	0.280466	1	1	9	STRADB	down	astrocytes_05
Extracellular Membrane-Bounded Organelle (GO:0065010)	0.280787	1	2	21	DNAJC3, SPTAN1	up	ex_23
Microtubule Cytoskeleton (GO:0015630)	0.281061	1	6	74	DPYSL2, MAPRE2, KIF13A, TBCD, DLG1, KIF2A	up	endothelial_25
Microbody Membrane (GO:0031903)	0.281389	1	3	17	FAR2, ALDH3A2, TRIM37	up	ex_02
Intermediate Filament Cytoskeleton (GO:0045111)	0.281389	1	2	22	PHLDB2, DTNA	down	ex_17
Specific Granule (GO:0042581)	0.282586	1	3	39	VCL, PTPRB, CD47	down	ex_17
COPII Vesicle Coat (GO:0030127)	0.282602	1	1	10	SEC31A	down	ex_21
Vesicle (GO:0031982)	0.282919	1	4	80	MYO5A, ITSN1, SPTAN1, PPIA	up	ex_11
Cyclin-Dependent Protein Kinase Holoenzyme Complex (GO:0000307)	0.282946	1	1	10	CCND2	up	in_27
Cul3-RING Ubiquitin Ligase Complex (GO:0031463)	0.282946	1	1	10	GAN	up	in_27
RNA N6-methyladenosine Methyltransferase Complex (GO:0036396)	0.28417	1	1	4	METTL14	up	ex_24
Dendritic Spine Membrane (GO:0032591)	0.28417	1	1	4	SHISA7	up	ex_24
Golgi Medial Cisterna (GO:0005797)	0.28417	1	1	4	TMEM59	up	ex_24
Phagocytic Vesicle (GO:0045335)	0.284261	1	3	30	PDIA3, SYT7, ANXA11	up	ex_17
Cortical Actin Cytoskeleton (GO:0030864)	0.284495	1	2	18	ACTN4, MYRIP	up	ex_22
Neuromuscular Junction (GO:0031594)	0.284495	1	2	18	UNC13C, UNC13B	up	ex_22
Intracellular Non-Membrane-Bounded Organelle (GO:0043232)	0.284641	1	18	259	ATXN1, FBXO11, RORA, PPM1B, SMARCA4, RAC1, KIF2A, PDS5B, PDS5A, CALD1, CAMTA1, CHD7, TENT4A, AOPEP, KLF6, FXR1, ZFC3H1, HSPB1	up	endothelial_25
Cytoplasmic Side Of Plasma Membrane (GO:0009898)	0.284656	1	3	32	OSBPL2, TRAF3, JAK2	up	in_08
Actin-Based Cell Projection (GO:0098858)	0.284811	1	2	17	JAM3, MYO1E	up	ex_17
Spindle (GO:0005819)	0.28484	1	6	95	CSNK1A1, NCOR1, KAT2B, CLASP2, TFDP2, ARL3	up	ex_19
Lysosomal Membrane (GO:0005765)	0.285149	1	16	141	OSTM1, LRP1, PRCP, GPLD1, ATP6V0A2, TMEM150C, ANXA6, ATP6V0E1, SLC17A5, EEF1A1, RAB37, ATP13A2, TPCN1, ABCB9, RAB14, FLCN	up	ex_30
Neuron Projection (GO:0043005)	0.285461	1	30	278	CPEB3, SETX, HTR4, GABRA3, PAFAH1B1, DSCAML1, TMEM266, STX3, ABL1, CPT1C, OPA1, INSR, MAPT, RGS7BP, SPTBN4, MAP7, SORBS2, ROBO1, DNER, KIF13B, GRIN1, PRKN, KNDC1, CAPN2, SYT2, MARK2, LIMK1, ATP13A2, SLC4A8, ADGRB1	up	ex_30
Endoplasmic Reticulum Membrane (GO:0005789)	0.285532	1	10	168	GRIN2B, THADA, VKORC1L1, RNF175, RAB10, ACSL6, SIK2, PITPNB, SPPL3, DTNBP1	down	in_12
Phagocytic Vesicle (GO:0045335)	0.286446	1	3	32	ATG5, RAB9B, PIP4P2	down	ex_24
Autophagosome (GO:0005776)	0.286629	1	2	25	LAMP2, UBQLN1	up	in_12
trans-Golgi Network (GO:0005802)	0.286658	1	4	83	GOLGA4, RAB30, GGA2, NSG2	up	in_27
Heterochromatin (GO:0000792)	0.287107	1	3	21	CBX3, ATRX, BAZ1B	up	ex_01
Intermediate Filament Cytoskeleton (GO:0045111)	0.287409	1	2	18	PHLDB2, TLK2	down	in_28
Tertiary Granule Membrane (GO:0070821)	0.287633	1	2	20	SNAP25, ANO6	up	ex_06
Cytoplasmic Vesicle Membrane (GO:0030659)	0.287692	1	11	154	TMEM67, PTCH1, PLEKHM2, RIPK1, NSG2, MYO1B, ZNRF2, VPS35, CACNG3, RAB9B, CAMK2G	down	ex_24
Endoplasmic Reticulum Membrane (GO:0005789)	0.287844	1	7	164	PLOD2, CDC42, GRAMD1B, ACSL3, RAB3GAP1, RYR2, COPA	up	in_27
Nucleolus (GO:0005730)	0.288186	1	11	183	BAZ1B, RORA, CRADD, TERF1, CDK8, MAGI1, MTUS1, NIN, SPTBN1, XPO1, PRUNE2	up	in_15
Vesicle Membrane (GO:0012506)	0.288578	1	4	34	APPBP2, SPIRE1, HTT, AP1S3	up	ex_24
Coated Vesicle (GO:0030135)	0.288638	1	5	33	SNAP91, ECPAS, GGA2, SORT1, CLVS2	up	ex_02
Polymeric Cytoskeletal Fiber (GO:0099513)	0.289273	1	11	104	CDK5RAP2, MYO9B, MAP1A, CLIP1, KIF13A, KIF13B, SLC1A4, MAP2K2, DLG1, DNM3, DST	up	ex_09
Actin Filament (GO:0005884)	0.289369	1	4	27	PAK1, DMTN, ACTG1, RAC1	down	ex_30
Clathrin-Coated Vesicle (GO:0030136)	0.289401	1	2	30	STEAP2, RAB27B	down	in_27
Cytoplasmic Vesicle Membrane (GO:0030659)	0.289683	1	8	151	TMEM67, CNGB1, GRIA4, ZNRF2, CACNG3, SLC30A5, TMEM108, CAMK2D	down	ex_01
Late Endosome Membrane (GO:0031902)	0.289701	1	2	27	RAB7A, RAB27B	down	in_08
MLL1 Complex (GO:0071339)	0.289786	1	1	8	KMT2A	up	in_26
Supramolecular Fiber (GO:0099512)	0.289786	1	1	8	MYH10	up	in_26
cullin-RING Ubiquitin Ligase Complex (GO:0031461)	0.289975	1	4	81	FBXW8, COMMD1, CUL2, FBXL16	down	ex_22
Cyclin-Dependent Protein Kinase Holoenzyme Complex (GO:0000307)	0.290036	1	1	10	CCNY	down	ex_22
Golgi Membrane (GO:0000139)	0.290447	1	9	173	RNF175, EXT1, ACER3, GALNT11, SLC30A5, GALNT7, HS2ST1, MAN1A1, CHSY3	down	ex_01
Basolateral Plasma Membrane (GO:0016323)	0.290567	1	3	44	SLC16A7, NUMB, ERBIN	down	ex_11
Microtubule (GO:0005874)	0.290799	1	9	83	MAP2K2, DLG1, CDK5RAP2, KIFAP3, DNM3, MAP1A, CLIP1, KIF13A, KIF13B	up	ex_09
Tertiary Granule Membrane (GO:0070821)	0.291125	1	2	15	ATP8B4, ITGAM	down	microglia_13
Actin Cytoskeleton (GO:0015629)	0.291791	1	4	75	LIMA1, CDH2, CASK, ABL2	down	OPC_07
Axonal Growth Cone (GO:0044295)	0.291792	1	1	9	GPM6A	down	ex_02
U1 snRNP (GO:0005685)	0.291792	1	1	9	PRPF40A	down	ex_02
Early Endosome Membrane (GO:0031901)	0.292249	1	3	28	EGFR, OSBPL6, TPCN1	up	astrocytes_18
U2-type Spliceosomal Complex (GO:0005684)	0.292696	1	2	28	LUC7L2, GCFC2	down	ex_23
Cytoplasmic Side Of Lysosomal Membrane (GO:0098574)	0.292984	1	1	3	EEF1A1	up	ex_02
Voltage-Gated Calcium Channel Complex (GO:0005891)	0.293	1	2	23	CACNA2D2, CACNA2D1	up	ex_19
Catenin Complex (GO:0016342)	0.29329	1	1	10	CTNNA2	down	astrocytes_18
Spindle (GO:0005819)	0.293538	1	5	49	EPB41, KIFAP3, KIF16B, RPS3, TPR	down	endothelial_25
Vesicle (GO:0031982)	0.293718	1	4	84	APLP2, RIPOR1, VCL, PRRT2	down	ex_21
Recycling Endosome Membrane (GO:0055038)	0.293825	1	2	18	RAC1, RAB8B	up	endothelial_25
Mitochondrial Matrix (GO:0005759)	0.293827	1	7	87	OGDH, PDK1, PDK3, GLUD1, MCCC1, IVD, ME3	up	ex_17
Golgi-associated Vesicle (GO:0005798)	0.293839	1	2	26	RAB27B, CNGB1	down	ex_01
Late Endosome (GO:0005770)	0.294167	1	3	58	MYO5A, PIP4P2, NSG2	up	in_27
Actin Filament (GO:0005884)	0.294578	1	2	15	TSC1, TMOD1	up	OPC_07
Cortical Cytoskeleton (GO:0030863)	0.294606	1	2	16	RAPGEF3, CTTN	up	astrocytes_18
Pericentric Heterochromatin (GO:0005721)	0.295102	1	1	5	CENPC	up	astrocytes_18
Cul4A-RING E3 Ubiquitin Ligase Complex (GO:0031464)	0.295153	1	1	4	CRBN	up	astrocytes_05
Heterotrimeric G-protein Complex (GO:0005834)	0.295323	1	1	8	GNAQ	down	ex_11
COPII Vesicle Coat (GO:0030127)	0.295323	1	1	8	SEC24B	down	ex_11
Membrane Raft (GO:0045121)	0.295758	1	3	40	PLPP1, CXADR, ADAM17	down	ex_17
Secretory Granule Membrane (GO:0030667)	0.296431	1	6	85	VAMP2, ANO6, IGF2R, SNAP25, ITPR2, PHACTR2	up	ex_06
Heterotrimeric G-protein Complex (GO:0005834)	0.296455	1	1	10	GNAI1	down	in_26
Vacuolar Membrane (GO:0005774)	0.296642	1	2	21	SH3GLB1, ATG16L1	down	ex_09
Actin Filament (GO:0005884)	0.29682	1	2	15	LCP1, ARHGAP6	up	microglia_13
Bounding Membrane Of Organelle (GO:0098588)	0.297314	1	17	295	VPS13A, VAMP2, SCAMP5, SLC9A7, GRIA3, ULK1, SORT1, IGF2R, GALNT1, CYTH1, MGAT4A, AP1G1, HS6ST2, GOLGB1, RAB6B, ZDHHC13, TRIP11	up	ex_23
Cell Projection Membrane (GO:0031253)	0.297578	1	5	36	GPR161, SLC3A1, BBS5, DMTN, GAP43	down	ex_30
Coated Vesicle (GO:0030135)	0.297578	1	5	36	OCRL, SCAMP1, STX17, SNX3, VAMP2	down	ex_30
Nuclear Lumen (GO:0031981)	0.297676	1	14	287	DFFB, PPM1E, TTC3, BMS1, PDHA1, RRP1B, FMN2, SPIN1, RPL13A, SYNE1, NIN, PDK3, XPO6, RPAP2	up	ex_21
Postsynaptic Density (GO:0014069)	0.298666	1	6	103	DLG5, GRIN2B, NLGN1, GRIK2, SLC8A3, CACNG3	down	ex_19
Golgi Membrane (GO:0000139)	0.298836	1	11	171	NAA60, ST3GAL6, MGAT4A, ENTPD4, ST8SIA3, GOLGB1, ZDHHC11, TRIP11, GALNT8, AGPAT3, MAN1C1	up	ex_06
Voltage-Gated Potassium Channel Complex (GO:0008076)	0.299302	1	2	23	KCNIP3, HCN1	down	ex_17
Protein Phosphatase Type 2A Complex (GO:0000159)	0.299349	1	2	10	PPP2R2A, PPP2R2D	up	ex_02
Postsynaptic Density (GO:0014069)	0.299888	1	5	86	SHISA9, ARHGAP32, GRIA3, DNM3, FXR1	up	in_12
Chromosome (GO:0005694)	0.300312	1	2	35	PDS5A, SETD7	up	in_20
U2 snRNP (GO:0005686)	0.300349	1	1	7	SF3B2	up	ex_23
Mitotic Spindle (GO:0072686)	0.300477	1	3	39	NIN, TFDP2, NCOR1	up	in_15
Bicellular Tight Junction (GO:0005923)	0.300662	1	3	26	MTDH, VAPA, STRN	down	endothelial_25
P-body (GO:0000932)	0.300662	1	3	26	PUM1, SYNE1, DIS3L2	down	endothelial_25
Cytoplasmic Stress Granule (GO:0010494)	0.301482	1	2	18	RC3H1, HIPK2	down	oligodendrocytes_00
Coated Vesicle (GO:0030135)	0.301758	1	3	23	DENND1A, GGA2, SORT1	up	astrocytes_05
GBAF Complex (GO:0140288)	0.302042	1	1	8	BRD9	down	ex_19
Lytic Vacuole Membrane (GO:0098852)	0.302144	1	6	110	RPTOR, SLC17A5, SLC26A11, ATP6V1H, SPAG9, ECE1	up	ex_21
Golgi Membrane (GO:0000139)	0.302244	1	19	172	XYLT1, CHST11, ST3GAL6, VTI1A, ST3GAL2, CHST8, CHP1, ST6GALNAC3, HS6ST2, ST6GAL1, EXT2, GOLGB1, LDLRAD4, ZDHHC11, TPST1, ZDHHC20, ZDHHC3, WSCD2, ARFGEF2	up	ex_30
GBAF Complex (GO:0140288)	0.302256	1	1	6	BICRAL	up	in_08
Inhibitory Synapse (GO:0060077)	0.302256	1	1	6	IGSF21	up	in_08
Recycling Endosome (GO:0055037)	0.302386	1	5	59	ATP11A, PDIA3, MYO5A, TPCN1, MCTP1	up	ex_17
Vesicle Membrane (GO:0012506)	0.302565	1	2	26	RAB11FIP2, APPL1	up	in_12
SCF Ubiquitin Ligase Complex (GO:0019005)	0.30329	1	2	23	FBXW7, FBXL13	down	in_12
Actin Filament (GO:0005884)	0.30329	1	2	23	PAK1, PLS3	down	in_12
Organelle Inner Membrane (GO:0019866)	0.303444	1	8	123	MRPL19, MRPL30, MRPL42, COX7A2L, PDE2A, IMMP1L, MRPS9, COX16	down	ex_09
Sarcolemma (GO:0042383)	0.303708	1	3	20	RYR2, RYR3, SGCD	up	ex_30
Dense Core Granule (GO:0031045)	0.303791	1	1	6	MYRIP	up	ex_22
Recycling Endosome (GO:0055037)	0.303816	1	8	66	STX8, SLC9A9, PDIA3, ARFGEF2, TPCN1, VPS53, RAB14, WIPF3	up	ex_30
Focal Adhesion (GO:0005925)	0.303835	1	8	128	PRKAR2A, RPL37A, DST, NFASC, MAPRE2, GDI2, AKAP12, IGF2R	up	ex_23
Microtubule Cytoskeleton (GO:0015630)	0.303963	1	7	74	SLAIN2, KIFAP3, SEPTIN2, LYST, KIF16B, DNM1L, CCDC66	down	endothelial_25
Intermediate Filament Cytoskeleton (GO:0045111)	0.304137	1	2	19	DST, PKN2	up	in_08
Actin-Based Cell Projection (GO:0098858)	0.304137	1	2	19	NF2, MYO1B	up	in_08
Cortical Actin Cytoskeleton (GO:0030864)	0.304171	1	1	10	PLEKHH2	down	in_27
Filopodium Membrane (GO:0031527)	0.304299	1	1	4	ITGA3	up	ex_09
Preribosome, Large Subunit Precursor (GO:0030687)	0.304299	1	1	4	MDN1	up	ex_09
Cell Projection Membrane (GO:0031253)	0.304537	1	2	28	BBIP1, DMD	down	in_08
Mitochondrial Matrix (GO:0005759)	0.304815	1	14	118	SUCLG1, BTD, ATP5F1E, ALDH5A1, PDP1, ATP5F1A, ATP5F1B, ISCU, TEFM, DNAJC15, NDUFS2, SOD1, ETFA, PPM1K	down	ex_30
SCF Ubiquitin Ligase Complex (GO:0019005)	0.305336	1	2	15	FBXW4, FBXW11	down	endothelial_25
Cortical Actin Cytoskeleton (GO:0030864)	0.305336	1	2	15	MYRIP, AKAP13	down	endothelial_25
Caveola (GO:0005901)	0.305546	1	2	19	PTCH1, PLPP1	down	ex_24
Axon (GO:0030424)	0.305656	1	3	54	FEZ1, STAT1, SYT11	down	astrocytes_05
Lytic Vacuole Membrane (GO:0098852)	0.305892	1	13	114	OSTM1, LRP1, GPLD1, ATP6V0A2, TMEM150C, ANXA6, ATP6V0E1, SLC17A5, ATP13A2, TPCN1, ABCB9, RAB14, FLCN	up	ex_30
Protein Kinase Complex (GO:1902911)	0.306059	1	1	11	CAB39L	down	ex_21
Adherens Junction (GO:0005912)	0.306317	1	4	32	FRMD5, SHROOM4, TJP1, CTNNA3	down	oligodendrocytes_04
Cell Projection Membrane (GO:0031253)	0.306382	1	2	26	TMEM67, GAP43	down	ex_11
Caveola (GO:0005901)	0.306653	1	2	19	NOS1AP, JAK2	up	ex_22
Axon (GO:0030424)	0.307077	1	3	57	FEZ1, CTNNA2, SYT11	down	astrocytes_18
MLL3/4 Complex (GO:0044666)	0.307231	1	1	4	NCOA6	down	oligodendrocytes_04
Septin Cytoskeleton (GO:0032156)	0.307231	1	1	4	SEPTIN4	down	oligodendrocytes_04
ATAC Complex (GO:0140672)	0.307231	1	1	4	ZZZ3	down	oligodendrocytes_04
Cytoplasmic Stress Granule (GO:0010494)	0.307365	1	5	46	DDX19A, STAU1, ELAVL1, EIF2S1, RPTOR	up	ex_24
Cytoplasmic Vesicle Membrane (GO:0030659)	0.307695	1	6	108	APPL1, GGA2, GRIA3, RAB11FIP2, SORT1, KIF13A	up	in_12
Nuclear Inner Membrane (GO:0005637)	0.307741	1	2	11	CBX3, TMX4	down	ex_30
H4/H2A Histone Acetyltransferase Complex (GO:0043189)	0.307741	1	2	11	MORF4L1, MORF4L2	down	ex_30
Sin3 Complex (GO:0016580)	0.307741	1	2	11	SAP30, MORF4L1	down	ex_30
Bounding Membrane Of Organelle (GO:0098588)	0.30829	1	12	309	ATP6AP2, EXT1, ACER3, APOO, BBS5, XYLT1, RAB26, BLZF1, APLP2, DNAJC13, MAN2A2, HS2ST1	down	ex_21
Neuron Projection (GO:0043005)	0.308295	1	31	278	RPL28, CPEB4, MTMR2, SNCA, VAMP2, STMN3, STMN4, STMN1, STMN2, GABRA1, TRIM9, STAT1, SLC8A3, NEFM, OLFM1, PINK1, TUBB3, KPNA1, SNAP25, CDC42, GLRB, SYT11, SLC12A5, ANK2, TENM2, PCLO, PAK1, SYT4, PRNP, SSTR2, RTN4	down	ex_30
Nucleolus (GO:0005730)	0.308751	1	11	219	BAZ1B, KDM7A, MDN1, IQSEC1, NAA50, NUB1, ZNF506, ATM, ZFC3H1, DOCK4, RPS6KA3	up	in_26
Glutamatergic Synapse (GO:0098978)	0.309581	1	6	53	AKAP9, CADPS2, ATP2B3, TRIO, SH3GL3, SH3GL2	up	ex_09
Nuclear Membrane (GO:0031965)	0.30966	1	5	89	EPHA3, SCAI, TMEM168, BCL2, NRXN1	down	ex_01
Asymmetric Synapse (GO:0032279)	0.309745	1	4	37	SPOCK1, SRGAP3, RTN1, FXR1	up	oligodendrocytes_00
Pericentric Heterochromatin (GO:0005721)	0.30977	1	1	5	IKZF1	down	microglia_13
Autolysosome (GO:0044754)	0.309952	1	1	6	FTH1	up	endothelial_25
trans-Golgi Network Transport Vesicle (GO:0030140)	0.309952	1	1	6	RAB8B	up	endothelial_25
Nuclear Membrane (GO:0031965)	0.31002	1	4	53	NUP98, SCAI, KPNA4, NOS1AP	down	in_10
Endocytic Vesicle (GO:0030139)	0.310421	1	5	79	AP2B1, WASL, RAB8B, HSP90AA1, ITGAV	up	ex_19
Endoribonuclease Complex (GO:1902555)	0.310575	1	1	7	TSNAX	down	ex_09
Golgi-associated Vesicle (GO:0005798)	0.310586	1	2	24	ZDHHC13, RAB8B	up	ex_19
Cell-Cell Junction (GO:0005911)	0.311709	1	7	92	ACTN1, TLN1, FERMT2, SORBS1, TJP2, DLG1, SNAP23	up	endothelial_25
Protein Phosphatase 4 Complex (GO:0030289)	0.311905	1	1	4	PPP4R3A	up	ex_01
Actin Cytoskeleton (GO:0015629)	0.312251	1	6	110	RHOQ, DDR2, SH3PXD2B, SPTAN1, ARHGAP32, ARHGAP21	up	in_26
Voltage-Gated Calcium Channel Complex (GO:0005891)	0.312402	1	3	22	SCN8A, CACNG7, SCN1A	up	ex_01
Azurophil Granule Lumen (GO:0035578)	0.312662	1	3	18	IST1, TADA2A, PYGB	up	ex_02
Tertiary Granule Membrane (GO:0070821)	0.312662	1	3	18	UBR4, CLU, ANO6	up	ex_02
Ficolin-1-Rich Granule Membrane (GO:0101003)	0.312662	1	3	18	UBR4, CLU, NFASC	up	ex_02
Heterotrimeric G-protein Complex (GO:0005834)	0.313452	1	1	5	GNA13	up	microglia_13
Cytoplasmic Vesicle Lumen (GO:0060205)	0.313718	1	3	42	ROCK1, HSP90AA1, HSP90AB1	up	ex_19
Axonal Growth Cone (GO:0044295)	0.313966	1	1	11	DCC	down	ex_22
Endoplasmic Reticulum Membrane (GO:0005789)	0.314147	1	25	259	EDEM1, VPS13A, B3GLCT, ELOVL5, SMPD4, HHAT, MBOAT2, ULK1, ALG9, ALG5, UBA5, OCA2, SLC37A1, ITPR2, ITPR1, ACSL3, PTDSS1, GDPD1, RAB3GAP1, ALG14, MACO1, DNAJC16, RHBDD1, SGPL1, LSS	up	ex_09
Protein Kinase Complex (GO:1902911)	0.314258	1	1	11	CAB39	up	ex_11
Cul2-RING Ubiquitin Ligase Complex (GO:0031462)	0.314258	1	1	11	FEM1B	up	ex_11
Clathrin-Coated Vesicle (GO:0030136)	0.315319	1	5	43	SNAP91, GGA2, SORT1, RAB12, CLVS2	up	ex_09
Vesicle (GO:0031982)	0.315618	1	3	55	CLTC, F3, SYT11	down	astrocytes_05
GABA-ergic Synapse (GO:0098982)	0.316121	1	1	9	LRFN5	up	ex_21
trans-Golgi Network Transport Vesicle (GO:0030140)	0.316121	1	1	9	RAB12	up	ex_21
U12-type Spliceosomal Complex (GO:0005689)	0.316121	1	1	9	SNRNP48	up	ex_21
Extrinsic Component Of Cytoplasmic Side Of Plasma Membrane (GO:0031234)	0.316506	1	2	19	FERMT2, FYN	up	endothelial_25
Microtubule (GO:0005874)	0.316511	1	5	75	DYNC2H1, APC, KCNAB2, MAP1A, DCTN1	up	ex_23
Intracellular Organelle Lumen (GO:0070013)	0.316615	1	14	194	COL11A1, JAK2, ME3, MIA3, SPTAN1, NARF, OGDH, GLUD1, IVD, PDK1, PDK3, P4HA1, MCCC1, PDIA3	up	ex_17
Cell-Cell Junction (GO:0005911)	0.316833	1	4	78	PNN, WNK3, CDH2, CASK	down	OPC_07
Endosome Membrane (GO:0010008)	0.316833	1	4	78	RAB7A, CLTC, SLC9A7, RABEP1	down	OPC_07
Autophagosome (GO:0005776)	0.317447	1	2	35	ATG14, PIP4K2B	down	ex_21
Coated Vesicle (GO:0030135)	0.317447	1	2	35	SCAMP1, SEC31A	down	ex_21
Apical Dendrite (GO:0097440)	0.317628	1	1	7	MAP1B	up	ex_06
Intracellular Non-Membrane-Bounded Organelle (GO:0043232)	0.317804	1	20	429	VPS13C, DFFB, PKP4, PPM1E, TTC3, BMS1, PDHA1, SNTG1, RRP1B, FMN2, SPIN1, RPL13A, POLR1A, SYNE1, NIN, AKAP9, PDK3, XPO6, SELENOO, RPAP2	up	ex_21
Intercalated Disc (GO:0014704)	0.317823	1	1	12	DLG1	up	in_20
Bounding Membrane Of Organelle (GO:0098588)	0.318065	1	11	218	APPL1, GGA2, GRIA3, ST8SIA1, SORT1, ATP2C1, MAN1C1, RAB6B, KIF13A, MACO1, MAN2A1	up	in_12
Intermediate Filament Cytoskeleton (GO:0045111)	0.31822	1	2	23	SMARCA2, DST	up	ex_23
Microbody Membrane (GO:0031903)	0.31822	1	2	23	TRIM37, ABCD2	up	ex_23
Vesicle Membrane (GO:0012506)	0.318473	1	2	15	SNX9, SPIRE1	up	oligodendrocytes_00
Microtubule Cytoskeleton (GO:0015630)	0.318603	1	10	134	DPYSL2, CDK5RAP2, MAP7, CEP57, MAP1A, CLIP1, SPTAN1, DNM3, DST, ANXA11	up	ex_17
Cul2-RING Ubiquitin Ligase Complex (GO:0031462)	0.318866	1	1	5	COMMD1	down	endothelial_25
SAGA Complex (GO:0000124)	0.318866	1	1	5	SUPT3H	down	endothelial_25
P-body (GO:0000932)	0.319046	1	3	34	SAMD4A, PSMA6, BTBD1	down	ex_24
Vesicle Membrane (GO:0012506)	0.319046	1	3	34	TMEM67, NSG2, ZNRF2	down	ex_24
Lumenal Side Of Endoplasmic Reticulum Membrane (GO:0098553)	0.319144	1	1	6	HM13	up	ex_17
Desmosome (GO:0030057)	0.319144	1	1	6	JAM3	up	ex_17
Myofibril (GO:0030016)	0.319144	1	1	6	TNNT2	up	ex_17
Mitotic Spindle (GO:0072686)	0.3193	1	4	61	CLASP2, TFDP2, NCOR1, KAT2B	up	ex_19
Cytoplasmic Dynein Complex (GO:0005868)	0.319552	1	1	9	DYNC1LI2	up	in_26
Rough Endoplasmic Reticulum (GO:0005791)	0.320792	1	1	11	TMCC1	down	in_26
Ficolin-1-Rich Granule (GO:0101002)	0.320804	1	3	61	ATP6AP2, VCL, SIRPA	down	ex_21
P-body (GO:0000932)	0.321424	1	2	30	NBDY, PSMA6	down	ex_23
Nuclear Membrane (GO:0031965)	0.32145	1	6	90	LYPLA1, SCAI, BCL2, ADRA1B, PLRG1, GRK5	down	ex_09
Anaphase-Promoting Complex (GO:0005680)	0.321735	1	1	5	ANAPC16	up	oligodendrocytes_04
Cytoplasmic Dynein Complex (GO:0005868)	0.321735	1	1	5	DYNC1I1	up	oligodendrocytes_04
Actin Cytoskeleton (GO:0015629)	0.32249	1	4	80	MYO6, DYNLL1, ADAM17, ACTR2	down	astrocytes_05
Cyclin-Dependent Protein Kinase Holoenzyme Complex (GO:0000307)	0.323076	1	1	9	CCNI	up	in_12
RISC Complex (GO:0016442)	0.323076	1	1	9	EIF4E	up	in_12
Protein Phosphatase Type 2A Complex (GO:0000159)	0.323076	1	1	9	PPP2R2C	up	in_12
Aggresome (GO:0016235)	0.323076	1	1	9	UBQLN1	up	in_12
Endoplasmic Reticulum Membrane (GO:0005789)	0.323275	1	10	211	PIGL, ALG9, EXT1, ORMDL1, LMBRD1, BSCL2, ACSL6, PITPNB, ALG13, MCTP1	down	in_08
Nuclear Lumen (GO:0031981)	0.323549	1	10	197	BAZ1B, ZMYND8, HNRNPU, CDK8, MTUS1, PDK3, FXR1, XPO1, PRUNE2, NRIP1	up	in_12
Azurophil Granule (GO:0042582)	0.323576	1	5	47	PRCP, CPNE3, SURF4, GNS, ANXA11	up	ex_24
Early Endosome Membrane (GO:0031901)	0.32366	1	2	37	GGA2, LDLRAD4	up	in_20
Ficolin-1-Rich Granule (GO:0101002)	0.32366	1	2	37	LAMP2, HSP90AA1	up	in_20
Lysosomal Membrane (GO:0005765)	0.323801	1	7	135	RPTOR, SLC17A5, SLC26A11, MANBA, ATP6V1H, SPAG9, ECE1	up	ex_21
Exocytic Vesicle Membrane (GO:0099501)	0.324877	1	2	28	GABRA2, SYN2	down	ex_01
Dendrite (GO:0030425)	0.324882	1	5	106	BSN, SLC1A1, KPNA1, GABRG2, ATXN10	down	in_27
Euchromatin (GO:0000791)	0.325303	1	2	13	CBX3, PSIP1	up	ex_01
Autophagosome Membrane (GO:0000421)	0.325303	1	2	13	ENTPD4, PRKD1	up	ex_01
Aggresome (GO:0016235)	0.325395	1	2	12	SFMBT2, PRKN	up	ex_30
Non-Motile Cilium (GO:0097730)	0.3255	1	1	8	PKD1L1	down	in_12
U2-type Catalytic Step 2 Spliceosome (GO:0071007)	0.325516	1	1	9	CDC5L	down	ex_11
Pericentric Heterochromatin (GO:0005721)	0.325516	1	1	9	UHRF2	down	ex_11
Cell Projection Membrane (GO:0031253)	0.325953	1	2	31	TMEM67, PTCH1	down	ex_02
Vesicle Membrane (GO:0012506)	0.325953	1	2	31	TMEM67, ZNRF2	down	ex_02
Microbody Membrane (GO:0031903)	0.326051	1	2	20	PEX5L, ABCD2	up	in_08
Polymeric Cytoskeletal Fiber (GO:0099513)	0.326073	1	6	56	KATNAL2, MACF1, RHOQ, KIF1A, KIF13A, TBCD	up	astrocytes_05
Cul3-RING Ubiquitin Ligase Complex (GO:0031463)	0.326148	1	1	8	KLHL7	up	in_10
Nuclear Inclusion Body (GO:0042405)	0.326148	1	1	8	NUP153	up	in_10
Mitotic Spindle (GO:0072686)	0.326813	1	2	32	EML4, CLTC	down	OPC_07
Serine/Threonine Protein Kinase Complex (GO:1902554)	0.327594	1	2	22	DAPK1, PRKCZ	up	ex_06
Spindle Microtubule (GO:0005876)	0.327594	1	2	22	MAP9, NUMA1	up	ex_06
Mitochondrial Respiratory Chain Complex I (GO:0005747)	0.328753	1	1	12	NDUFA5	down	ex_21
Golgi Membrane (GO:0000139)	0.328797	1	5	116	RAB30, CDC42, C1GALT1, B3GAT2, COPA	up	in_27
Ficolin-1-Rich Granule Lumen (GO:1904813)	0.329092	1	2	34	ACTR10, PSMD11	down	in_26
Tertiary Granule (GO:0070820)	0.329092	1	2	34	STXBP3, SNAP25	down	in_26
Vesicle Membrane (GO:0012506)	0.329092	1	2	34	TMEM67, APPBP2	down	in_26
Bounding Membrane Of Organelle (GO:0098588)	0.329515	1	16	168	EGFR, GGA2, SORL1, ECE1, STX16, SORT1, SREBF2, MBTPS1, XYLT1, CHST11, MVB12B, RAB31, LARGE1, INSR, RHOQ, KIF13A	up	astrocytes_05
Sarcolemma (GO:0042383)	0.329859	1	3	20	ATP1B1, ANK2, SLC8A3	down	ex_30
Vesicle Coat (GO:0030120)	0.329859	1	3	20	NECAP1, COPA, SAR1B	down	ex_30
Nuclear Membrane (GO:0031965)	0.330898	1	3	57	SCAI, OSBPL3, SUN1	down	in_27
Voltage-Gated Calcium Channel Complex (GO:0005891)	0.331267	1	3	21	CACNA2D3, CACNA1A, CACNA1E	up	ex_30
Bicellular Tight Junction (GO:0005923)	0.331267	1	3	21	CLDN12, TBCD, CLMP	up	ex_30
Cell-Cell Contact Zone (GO:0044291)	0.331267	1	3	21	SCN4B, PKP4, FLCN	up	ex_30
Asymmetric Synapse (GO:0032279)	0.331297	1	5	80	HOMER1, NEURL1, CDH2, SRGAP3, SLC8A3	down	ex_17
Cell-Cell Contact Zone (GO:0044291)	0.331688	1	2	19	FLCN, JAM3	up	ex_17
Microtubule (GO:0005874)	0.331919	1	6	76	DPYSL2, CDK5RAP2, DNM3, CEP57, MAP1A, CLIP1	up	ex_17
Actin Cytoskeleton (GO:0015629)	0.332151	1	5	113	MYO5A, MPRIP, SPTAN1, ARHGAP32, AMPH	up	ex_11
Non-Motile Cilium (GO:0097730)	0.332301	1	1	8	CFAP69	up	in_15
Nuclear Inclusion Body (GO:0042405)	0.332742	1	1	9	NBN	down	ex_19
Mitochondrial Envelope (GO:0005740)	0.33336	1	5	35	AFG1L, VPS13A, NDUFS1, MAOB, OPA1	up	ex_02
Catenin Complex (GO:0016342)	0.33349	1	1	10	CDH8	down	in_20
GABA-ergic Synapse (GO:0098982)	0.33349	1	1	10	PTPRO	down	in_20
Multivesicular Body Membrane (GO:0032585)	0.33403	1	1	4	ATP13A2	up	ex_30
Mitochondrial Alpha-Ketoglutarate Dehydrogenase Complex (GO:0005947)	0.33403	1	1	4	DBT	up	ex_30
H3 Histone Acetyltransferase Complex (GO:0070775)	0.33403	1	1	4	ING5	up	ex_30
Inhibitory Synapse (GO:0060077)	0.33403	1	1	4	LHFPL4	up	ex_30
Transferase Complex, Transferring Phosphorus-Containing Groups (GO:0061695)	0.33403	1	1	4	MAP3K5	up	ex_30
Astral Microtubule (GO:0000235)	0.33403	1	1	4	PAFAH1B1	up	ex_30
MLL3/4 Complex (GO:0044666)	0.33403	1	1	4	PAXIP1	up	ex_30
NURF Complex (GO:0016589)	0.33403	1	1	4	RBBP7	up	ex_30
Voltage-Gated Sodium Channel Complex (GO:0001518)	0.33403	1	1	4	SCN4B	up	ex_30
Condensed Chromosome, Centromeric Region (GO:0000779)	0.33403	1	1	4	SYCP2L	up	ex_30
SCF Ubiquitin Ligase Complex (GO:0019005)	0.334876	1	2	25	FBXL17, CUL5	down	ex_17
GABA-A Receptor Complex (GO:1902711)	0.335178	1	1	8	GABRA4	up	ex_23
Bounding Membrane Of Organelle (GO:0098588)	0.335463	1	11	195	ARRB1, ST8SIA1, LDLRAD4, MGAT5, SGMS1, CHST11, ST3GAL6, GLG1, UVRAG, ITPR1, RYR2	up	in_10
AMPA Glutamate Receptor Complex (GO:0032281)	0.335929	1	1	11	OLFM2	down	OPC_07
SCF Ubiquitin Ligase Complex (GO:0019005)	0.336778	1	2	24	FBXL20, FBXO32	up	ex_23
Adherens Junction (GO:0005912)	0.33697	1	7	56	FRS2, CTNND1, CDH10, TMOD3, SORBS1, CTNNA1, CTNNA3	down	ex_30
Ficolin-1-Rich Granule Lumen (GO:1904813)	0.33723	1	5	43	MAPK14, YPEL5, GNS, HSP90AA1, GLB1	up	ex_01
Cytoplasmic Stress Granule (GO:0010494)	0.33723	1	5	43	STAU1, TIAL1, HABP4, LARP1, G3BP1	up	ex_01
Late Endosome (GO:0005770)	0.33747	1	9	69	MYO5A, ANXA6, ECPAS, KIDINS220, SLC39A14, ANKRD27, OSBPL1A, AP5M1, SORL1	up	ex_02
Bounding Membrane Of Organelle (GO:0098588)	0.33762	1	12	307	ST6GALNAC5, OSBP, EXT1, RAP1A, MAN1A1, CYTH1, VPS4B, COPG2, SPPL3, GALNT14, HS2ST1, CHSY3	down	ex_22
Actin-Based Cell Projection (GO:0098858)	0.33775	1	3	23	NF2, UTRN, JAM3	up	ex_01
trans-Golgi Network (GO:0005802)	0.338446	1	7	114	VAMP2, GCC2, GOLGA4, SCAMP5, SLC9A7, IGF2R, AP1G1	up	ex_23
Peroxisome (GO:0005777)	0.338594	1	6	47	ACBD5, ACAA1, DNM1L, IDI1, SOD1, HMGCR	down	ex_30
Autophagosome (GO:0005776)	0.33902	1	2	20	PIP4K2A, FTH1	up	endothelial_25
Postsynaptic Density Membrane (GO:0098839)	0.339191	1	2	25	GRIK2, GRIN2B	down	in_12
Neuron Projection (GO:0043005)	0.33923	1	18	274	RAPGEF2, ADGRL3, SEPTIN3, MAP1A, ADAM22, MAPK8IP3, MYO5A, ARHGEF7, KIF13B, GARS1, SCN8A, KNDC1, SYT7, RGS6, SACS, MARK3, SLC4A8, PTK2B	up	ex_22
Voltage-Gated Potassium Channel Complex (GO:0008076)	0.339647	1	4	27	KCNQ2, KCNQ3, KCNA1, KCNA2	up	ex_02
Cytoskeleton (GO:0005856)	0.34109	1	9	231	EML4, TPM3, NUAK1, INTS6, TAGLN3, CTTNBP2NL, KALRN, VCL, CNR1	down	ex_21
Golgi Membrane (GO:0000139)	0.341478	1	5	123	DSE, ST8SIA1, LDLRAD4, B3GAT2, SREBF2	up	in_20
Transcription Factor TFIIH Core Complex (GO:0000439)	0.341589	1	1	5	ERCC3	up	ex_24
Transferase Complex, Transferring Phosphorus-Containing Groups (GO:0061695)	0.341589	1	1	5	PRPSAP2	up	ex_24
Preribosome, Large Subunit Precursor (GO:0030687)	0.341589	1	1	5	RRP15	up	ex_24
Early Endosome (GO:0005769)	0.341677	1	7	65	SYNDIG1, RABGAP1L, COMMD1, CFTR, ITCH, RABGEF1, KCNH1	down	oligodendrocytes_04
Microtubule (GO:0005874)	0.341925	1	4	40	KIF16B, KIFAP3, DNM1L, CCDC66	down	endothelial_25
Endoplasmic Reticulum Membrane (GO:0005789)	0.342099	1	13	238	TMEM67, PTPN1, DNM1L, SEC23A, EXT1, LMBRD1, SLC8A3, TUSC3, REEP3, BCL2, TYRO3, RYR3, PKD2	down	ex_17
Mitochondrial Outer Membrane (GO:0005741)	0.342433	1	2	34	MFN1, ATAD1	down	in_27
Golgi Cisterna Membrane (GO:0032580)	0.342908	1	1	7	GPR89B	up	in_08
Nucleus (GO:0005634)	0.343122	1	72	933	GPBP1, MSH3, TRIM22, GRB2, DHX9, FBXW11, PSPC1, FAM120B, MTF2, MTDH, SMG7, HIPK2, TPR, SYNE1, PURA, RBM5, CSNK2A1, PRPF4B, FOXP1, ZNF644, FOXJ3, SNRK, N4BP1, COMMD1, NCOA1, ZNF385D, SFPQ, TAF15, ACIN1, TAF3, TAF2, RBM26, CHFR, CDK12, CDK13, DCAF6, NCL, ABL1, PARP14, ARNT2, SPEN, SENP6, ATF6, ZNF423, EIF5B, ATF7IP, LDB2, SCAF8, CSNK1G3, TLK2, LMO2, BPTF, RBFOX2, FLI1, SS18, UPF2, SFMBT1, HIVEP1, SUPT3H, ATAD2B, AFF3, DDX10, RPL5, SEPTIN2, RPS9, SMARCAD1, RPS3, CDK8, AMBRA1, SP100, TSC22D1, USP25	down	endothelial_25
NSL Complex (GO:0044545)	0.343831	1	1	7	KANSL1L	down	ex_24
Secretory Vesicle (GO:0099503)	0.343831	1	1	7	SYT10	down	ex_24
Protein Serine/Threonine Phosphatase Complex (GO:0008287)	0.344011	1	3	19	PPP2R2D, PPP2R2A, PPP3R1	up	ex_02
Rough Endoplasmic Reticulum (GO:0005791)	0.344115	1	1	11	EPHA5	down	ex_02
Endoplasmic Reticulum Membrane (GO:0005789)	0.344211	1	8	167	GRIN3A, ATF6, RETREG1, EXT1, ACER3, LMBRD1, OSBPL6, SGPL1	down	in_20
Catenin Complex (GO:0016342)	0.344291	1	1	12	CDH9	down	in_26
Intercalated Disc (GO:0014704)	0.344291	1	1	12	FGF13	down	in_26
Recycling Endosome (GO:0055037)	0.34437	1	7	64	PDIA3, MYO5A, VPS50, LMTK2, SORL1, RAB12, WIPF3	up	ex_01
Actin-Based Cell Projection (GO:0098858)	0.345629	1	2	18	RAPGEF3, RIPOR2	up	astrocytes_18
Asymmetric Synapse (GO:0032279)	0.345635	1	4	44	LRP4, ARHGEF9, FXR1, GPHN	up	astrocytes_18
Golgi-associated Vesicle Membrane (GO:0030660)	0.345667	1	1	10	CNGB1	down	ex_01
Focal Adhesion (GO:0005925)	0.34573	1	6	113	HACD3, DST, ITGAV, CLASP1, ITGB1BP1, PALLD	up	in_12
Platelet Alpha Granule Lumen (GO:0031093)	0.345749	1	2	14	NHLRC2, SCCPDH	up	ex_09
Monoatomic Ion Channel Complex (GO:0034702)	0.345749	1	2	14	STXBP5, TRPM2	up	ex_09
Endoplasmic Reticulum Membrane (GO:0005789)	0.34604	1	10	253	GRIN2B, OSBP, ALG9, EXT1, LPGAT1, IRAG2, SLC8A3, SIK2, COPG2, SPPL3	down	ex_22
H4 Histone Acetyltransferase Complex (GO:1902562)	0.34627	1	1	8	MSL2	down	ex_09
Vesicle (GO:0031982)	0.346432	1	5	78	VAMP2, ITSN1, GDI2, SPTAN1, DNAJC3	up	ex_23
Protein Kinase Complex (GO:1902911)	0.346538	1	2	12	STRADB, NEK10	down	ex_30
Excitatory Synapse (GO:0060076)	0.346538	1	2	12	SYT11, SLC17A7	down	ex_30
Cul2-RING Ubiquitin Ligase Complex (GO:0031462)	0.346538	1	2	12	ZYG11B, KLHDC2	down	ex_30
Synaptic Membrane (GO:0097060)	0.346868	1	1	7	AKAP9	down	in_28
H4/H2A Histone Acetyltransferase Complex (GO:0043189)	0.346868	1	1	7	EPC1	down	in_28
Golgi Stack (GO:0005795)	0.346868	1	1	7	GALNT2	up	in_28
Synaptic Membrane (GO:0097060)	0.346868	1	1	7	GPER1	up	in_28
Recycling Endosome Membrane (GO:0055038)	0.346921	1	3	26	GGA3, PDIA3, SCAMP5	up	ex_24
Mitochondrial Matrix (GO:0005759)	0.347162	1	5	101	MTHFD2L, FASTKD2, NUBPL, MCCC1, NMNAT3	down	ex_23
AP-2 Adaptor Complex (GO:0030122)	0.347451	1	1	4	AP2M1	down	ex_30
Condensed Chromosome, Centromeric Region (GO:0000779)	0.347451	1	1	4	CBX3	down	ex_30
Platelet Dense Tubular Network (GO:0031094)	0.347451	1	1	4	DMTN	down	ex_30
Astrocyte Projection (GO:0097449)	0.347451	1	1	4	PINK1	down	ex_30
RNA Polymerase III Complex (GO:0005666)	0.347451	1	1	4	POLR3G	down	ex_30
Kinetochore Microtubule (GO:0005828)	0.347451	1	1	4	RAB11A	down	ex_30
Nuclear Envelope Lumen (GO:0005641)	0.347451	1	1	4	TUBB2A	down	ex_30
Early Endosome Membrane (GO:0031901)	0.34789	1	3	29	EGFR, TPCN1, ATP13A4	up	OPC_07
Mitochondrial Outer Membrane (GO:0005741)	0.348289	1	3	33	MFN1, AMBRA1, SLC8A3	down	in_15
Early Endosome (GO:0005769)	0.348856	1	5	66	ZFYVE9, RAPGEF1, VPS8, ITCH, RCSD1	down	in_28
Endosome Membrane (GO:0010008)	0.34903	1	8	134	RAB11FIP4, VPS13A, SORT1, SNX10, SCAMP5, SLC9A7, IGF2R, RAB12	up	ex_23
Postsynaptic Density (GO:0014069)	0.349174	1	4	40	SPOCK1, SRGAP3, GRIK4, FXR1	up	oligodendrocytes_04
Coated Vesicle Membrane (GO:0030662)	0.349294	1	2	21	CNIH1, VTI1B	down	ex_24
Cytoplasmic Side Of Plasma Membrane (GO:0009898)	0.349861	1	2	32	EXOC7, JAK1	down	ex_23
Golgi-associated Vesicle Membrane (GO:0030660)	0.3506	1	1	9	ZDHHC13	up	ex_19
Protein Serine/Threonine Phosphatase Complex (GO:0008287)	0.350792	1	2	14	PPP2R5E, PPP3CA	down	oligodendrocytes_04
Endoplasmic Reticulum Tubular Network (GO:0071782)	0.351154	1	1	13	RAB3GAP1	up	in_27
Late Endosome Membrane (GO:0031902)	0.351317	1	4	31	ATP13A2, ANXA6, SLC9A9, VTI1A	up	ex_30
Cytoplasmic Vesicle Membrane (GO:0030659)	0.352292	1	6	122	DYNC1LI1, WLS, RIPK1, SH3BP5, VPS4B, RAB7A	down	in_08
Apical Junction Complex (GO:0043296)	0.352473	1	2	26	SHROOM3, CXADR	down	ex_17
Ficolin-1-Rich Granule Lumen (GO:1904813)	0.352755	1	3	45	YPEL5, HSP90AA1, HSP90AB1	up	ex_19
Nuclear Membrane (GO:0031965)	0.352804	1	4	61	EPHA3, INPP4A, LYPLA1, XPO1	up	in_15
Catenin Complex (GO:0016342)	0.352928	1	1	12	CDH12	down	in_27
Cell-Substrate Junction (GO:0030055)	0.353159	1	10	183	PPFIBP1, ADAM9, ITGA8, DST, ITGAV, ERBIN, MAPRE2, AKAP12, CLASP2, USP33	up	ex_19
Lysosome (GO:0005764)	0.353414	1	20	179	SNCA, ATP6AP2, PIP4P2, AP2M1, HSP90AA1, PSAP, SYT11, OCIAD1, ATP6V1E1, STX17, ITM2C, IDS, CTSL, ATP6V1G1, ATP6V0E2, GNAI3, ATP6V0B, COL6A1, ATP6V1D, GALC	down	ex_30
Supramolecular Fiber (GO:0099512)	0.35391	1	1	8	LTBP1	up	ex_06
Glutamatergic Synapse (GO:0098978)	0.354003	1	2	21	RHOA, DLGAP4	up	in_28
Sarcoplasmic Reticulum Membrane (GO:0033017)	0.354161	1	1	8	NOS1AP	down	in_10
Protein Phosphatase Type 2A Complex (GO:0000159)	0.354161	1	1	8	PPP2R3A	down	in_10
U1 snRNP (GO:0005685)	0.354161	1	1	8	SNRNP70	down	in_10
RISC-loading Complex (GO:0070578)	0.354215	1	1	5	AGO2	up	astrocytes_05
Azurophil Granule (GO:0042582)	0.354538	1	2	36	IST1, ACTR10	down	in_26
Filopodium (GO:0030175)	0.354597	1	2	24	CDC42, GAP43	down	ex_09
Cation Channel Complex (GO:0034703)	0.35482	1	2	20	AKAP9, TRPM2	up	ex_17
Golgi-associated Vesicle (GO:0005798)	0.35482	1	2	20	IGF2R, CHIC2	up	ex_17
Bicellular Tight Junction (GO:0005923)	0.35482	1	2	20	MPDZ, JAM3	up	ex_17
Recycling Endosome Membrane (GO:0055038)	0.35482	1	2	20	TPCN1, PDIA3	up	ex_17
Lipid Droplet (GO:0005811)	0.355182	1	2	25	TSC1, VPS13A	up	ex_23
P-body (GO:0000932)	0.355553	1	2	30	UBAP2, FAM184A	down	ex_01
Cytoplasmic Vesicle Membrane (GO:0030659)	0.3556	1	4	84	VPS13A, F3, GOPC, C2CD5	down	astrocytes_05
Basolateral Plasma Membrane (GO:0016323)	0.35624	1	5	49	SLC38A1, SLC6A6, DLG1, LIN7A, ABCC1	up	ex_24
Secretory Granule Membrane (GO:0030667)	0.356453	1	5	79	VAMP2, ANO6, IGF2R, KCNAB2, NFASC	up	ex_23
Bounding Membrane Of Organelle (GO:0098588)	0.356464	1	12	279	TMEM67, PTCH1, RIPK1, EXT1, GALNT7, MAN1A1, COG7, ARFGAP3, GBF1, GALNT14, HS2ST1, SCFD1	down	ex_02
Endoplasmic Reticulum Tubular Network (GO:0071782)	0.356857	1	1	7	ATL1	down	oligodendrocytes_00
Golgi Stack (GO:0005795)	0.356857	1	1	7	USO1	down	oligodendrocytes_00
Axon (GO:0030424)	0.356998	1	8	115	FEZ1, BSN, KCNC1, SLC8A3, PAK1, CNTNAP2, NTRK2, NELL1	down	ex_24
trans-Golgi Network Membrane (GO:0032588)	0.357844	1	3	40	IGF2R, VPS53, KIF13A	up	ex_06
Cell-Cell Junction (GO:0005911)	0.357916	1	5	82	ILF3, PAK1, IGSF11, CDH10, RAB10	down	in_12
Autophagosome Membrane (GO:0000421)	0.357933	1	1	9	ENTPD4	down	in_12
Peroxisome (GO:0005777)	0.358014	1	2	26	MYO5A, RAB8B	up	in_10
Cul4-RING E3 Ubiquitin Ligase Complex (GO:0080008)	0.358632	1	1	9	DCAF6	up	in_10
Phagocytic Vesicle Membrane (GO:0030670)	0.358783	1	1	11	RAB7A	down	in_08
trans-Golgi Network (GO:0005802)	0.359006	1	7	112	COG1, MARCHF4, RAB30, KLHL20, TBC1D23, STX6, AZIN2	down	ex_09
Catenin Complex (GO:0016342)	0.359445	1	1	13	CDH11	down	ex_22
U2-type Precatalytic Spliceosome (GO:0071005)	0.359774	1	1	13	SRRM2	up	ex_11
Specific Granule (GO:0042581)	0.359874	1	5	39	SCAMP1, VAMP1, ATP6V1D, SNAP25, TMEM30A	down	ex_30
Cilium (GO:0005929)	0.359974	1	6	104	DYNC2H1, CSNK1A1, INTU, WDR19, NPHP3, ARL3	up	ex_19
Microbody Membrane (GO:0031903)	0.360235	1	1	12	FAR2	down	OPC_07
Euchromatin (GO:0000791)	0.360235	1	1	12	ICE1	down	OPC_07
Intermediate Filament Cytoskeleton (GO:0045111)	0.361081	1	2	17	PJA2, TLK2	down	endothelial_25
Golgi Membrane (GO:0000139)	0.36129	1	7	121	RIC1, RNF175, ENTPD4, PITPNB, GBF1, SCFD1, MAN1A2	down	in_12
Nuclear Chromosome (GO:0000228)	0.361306	1	2	21	JUN, HNRNPU	up	endothelial_25
Coated Vesicle (GO:0030135)	0.361306	1	2	21	SGIP1, HSPD1	up	endothelial_25
trans-Golgi Network Transport Vesicle (GO:0030140)	0.361424	1	1	7	IGF2R	up	ex_17
Glial Cell Projection (GO:0097386)	0.361528	1	1	6	MAPT	up	OPC_07
Proton-Transporting V-type ATPase Complex (GO:0033176)	0.362067	1	2	13	ATP6V1F, ATP6V0A2	up	ex_30
Core Mediator Complex (GO:0070847)	0.362097	1	1	10	MED14	down	ex_19
Mitochondrial Outer Membrane (GO:0005741)	0.362432	1	4	65	VPS13A, EXD2, RHOT1, OPA1	up	ex_19
Intracellular Non-Membrane-Bounded Organelle (GO:0043232)	0.362442	1	45	420	SET, DYNLL1, STAT1, DYNLL2, TUBA4A, PINK1, SRSF5, SNAP25, PPM1B, NOVA1, NCK1, SUB1, ACTB, XRCC6, GRB2, MRPS9, GNAI3, PCLO, RAC1, DDX5, ACTG1, CAMTA1, RCN2, DDX24, RPL13, RPL15, TSPYL1, TUBB2A, CYLD, ELP3, WDR12, MORF4L2, CNOT7, RPS2, NCL, RPL7A, STAG3, DCUN1D5, LIN28B, ARID4A, BASP1, TRAPPC13, TBCA, CBX5, CBX3	down	ex_30
Motile Cilium (GO:0031514)	0.363039	1	3	24	WDR19, CFAP161, IQUB	up	ex_01
Axon (GO:0030424)	0.363301	1	7	100	EPHA5, DSCAM, IGF1R, SACS, ATP2B3, PALLD, DIP2B	up	in_08
Autophagosome (GO:0005776)	0.363389	1	4	38	PIP4K2A, NBR1, CALCOCO2, HTT	up	ex_24
RISC Complex (GO:0016442)	0.365213	1	1	9	DDX6	up	in_15
Cytoplasmic Vesicle Membrane (GO:0030659)	0.36598	1	16	149	MVB12B, GGA2, SPIRE2, RHOBTB2, TPCN1, ITPR1, LRP1, INSR, RNF144A, ATP6V0A2, ATP6V0E1, SORT1, ZDHHC11, SGSM1, IGF2R, TBC1D5	up	ex_30
Mitotic Spindle (GO:0072686)	0.36611	1	2	39	YEATS2, CDC42	up	in_27
Late Endosome Membrane (GO:0031902)	0.366287	1	2	29	STARD3NL, VPS39	down	ex_19
Bounding Membrane Of Organelle (GO:0098588)	0.366495	1	29	311	ABCA6, VPS13B, VPS13A, UBAP1, SLC18B1, GGA3, GGA2, SORL1, GPR89A, ULK1, RNF144A, BBS2, SNX1, SORT1, SH3GL2, ARFGEF2, ST3GAL6, CHST15, ST3GAL3, CSGALNACT1, OCA2, ITPR2, ITPR1, COG2, ATP6V0E1, ZDHHC13, TRIP11, KIF13A, MACO1	up	ex_09
Postsynaptic Density (GO:0014069)	0.366671	1	7	100	HOMER2, SYNDIG1, SHANK1, DNAJC6, NTRK2, SLC8A3, CACNG3	down	ex_24
Lytic Vacuole Membrane (GO:0098852)	0.366775	1	11	120	GDAP2, NPRL3, AP1S3, RPTOR, SZT2, CLCN7, DAGLB, MFSD8, SPAG9, ABCD4, FLCN	up	ex_24
Cul3-RING Ubiquitin Ligase Complex (GO:0031463)	0.366983	1	1	13	KLHL20	down	in_26
Cortical Actin Cytoskeleton (GO:0030864)	0.366983	1	1	13	RDX	down	in_26
Potassium Channel Complex (GO:0034705)	0.367268	1	2	24	KCNIP1, CNTNAP2	down	in_10
Lytic Vacuole (GO:0000323)	0.367604	1	5	75	MYO5A, SORT1, WDR45B, RAB12, RB1CC1	up	ex_06
Cell-Cell Junction (GO:0005911)	0.36793	1	5	75	ADAM17, KIRREL3, CTNND1, CDH9, CDH7	down	in_10
Early Endosome (GO:0005769)	0.368275	1	8	145	NAPEPLD, SNX1, AP3D1, SLC39A14, ITCH, WASHC2A, PARM1, LMTK2	up	ex_19
Vesicle Membrane (GO:0012506)	0.368473	1	2	26	VOPP1, SGSM1	up	in_15
Focal Adhesion (GO:0005925)	0.368579	1	17	152	RPL22, HNRNPK, ARPC5L, THY1, DYNLL1, RPLP1, RPS2, CDC42, NCKAP1, RPL7A, ACTB, SORBS1, CTNNA1, RAC1, PPIA, ACTG1, YWHAB	down	ex_30
Extrinsic Component Of Cytoplasmic Side Of Plasma Membrane (GO:0031234)	0.369272	1	2	22	OSBPL2, JAK2	up	in_08
Polymeric Cytoskeletal Fiber (GO:0099513)	0.369273	1	4	89	EML4, TCP11L1, FGF13, TLK2	down	in_26
Endocytic Vesicle Membrane (GO:0030666)	0.370304	1	6	51	LRP1, IGF2R, SYT2, ATP6V0A2, PIK3R4, ATP6V0E1	up	ex_30
Azurophil Granule (GO:0042582)	0.370304	1	6	51	RAB37, PRCP, STX3, GNS, ANXA11, GLB1	up	ex_30
Golgi-associated Vesicle (GO:0005798)	0.370486	1	3	25	ZDHHC13, RAB12, GPR89A	up	ex_09
Early Endosome (GO:0005769)	0.370596	1	6	73	SORT1, UVRAG, EGFR, OSBPL6, TPCN1, HSPD1	up	astrocytes_18
Late Endosome Membrane (GO:0031902)	0.370709	1	2	31	RAB27B, MARCHF1	down	ex_01
Platelet Alpha Granule (GO:0031091)	0.370829	1	2	22	LHFPL2, VTI1B	down	ex_24
Early Endosome (GO:0005769)	0.371434	1	9	125	TM9SF4, MYO5A, PPP1R21, SNX6, SORT1, ZFYVE28, GGA2, IGF2R, TPCN1	up	ex_17
Protein Kinase Complex (GO:1902911)	0.371547	1	1	11	TANK	up	ex_21
Late Endosome (GO:0005770)	0.372019	1	9	87	MYO5A, ANXA6, KIDINS220, IGF2R, OSBPL1A, PXK, SPPL2A, SORL1, VPS41	up	ex_01
Intermediate Filament Cytoskeleton (GO:0045111)	0.372085	1	2	22	SMARCA2, CLIP1	up	ex_22
Serine/Threonine Protein Kinase Complex (GO:1902554)	0.372085	1	2	22	TGFBR1, DAPK1	up	ex_22
Azurophil Granule Membrane (GO:0035577)	0.372428	1	1	14	ATP11B	up	in_27
Vacuolar Membrane (GO:0005774)	0.372428	1	1	14	WDR59	up	in_27
Membrane Raft (GO:0045121)	0.372452	1	2	36	DYNLL1, ADAM17	down	astrocytes_05
Ficolin-1-Rich Granule (GO:0101002)	0.373222	1	4	66	YPEL5, CLU, HSP90AA1, HSP90AB1	up	ex_19
trans-Golgi Network (GO:0005802)	0.373262	1	3	64	CLTC, RAB30, SYT11	down	astrocytes_18
Asymmetric Synapse (GO:0032279)	0.374037	1	2	30	HIP1R, SRGAP3	up	oligodendrocytes_03
Ficolin-1-Rich Granule Lumen (GO:1904813)	0.374515	1	2	27	ATG7, PSMD11	down	in_12
Glutamatergic Synapse (GO:0098978)	0.374548	1	4	53	GRIPAP1, ARHGAP39, DLGAP3, BSN	down	ex_24
Cytoplasmic Vesicle Lumen (GO:0060205)	0.37467	1	2	31	PDXK, HSP90AA1	up	in_26
trans-Golgi Network (GO:0005802)	0.375016	1	8	117	TGOLN2, COG1, PRKD1, MARCHF4, RAB30, RGS20, NSG2, MYO1B	down	ex_24
Cell-Cell Contact Zone (GO:0044291)	0.375233	1	3	20	PKP4, AKAP6, JAM3	up	ex_02
Voltage-Gated Calcium Channel Complex (GO:0005891)	0.375233	1	3	20	SCN8A, CACNB4, SCN1A	up	ex_02
Actin-Based Cell Projection (GO:0098858)	0.375233	1	3	20	SHTN1, NF2, JAM3	up	ex_02
trans-Golgi Network (GO:0005802)	0.375336	1	3	61	COG6, CLTC, SYT11	down	astrocytes_05
Multivesicular Body (GO:0005771)	0.37543	1	1	12	BACE1	down	ex_23
Intercalated Disc (GO:0014704)	0.37543	1	1	12	PAK1	down	ex_23
Cul2-RING Ubiquitin Ligase Complex (GO:0031462)	0.37543	1	1	12	ZSWIM6	down	ex_23
Autophagosome (GO:0005776)	0.375821	1	2	18	LAMP2, PIP4K2A	up	OPC_07
Bicellular Tight Junction (GO:0005923)	0.375821	1	2	18	MAGI2, PARD3	up	OPC_07
AMPA Glutamate Receptor Complex (GO:0032281)	0.37602	1	1	13	CACNG4	down	in_27
Secretory Granule Lumen (GO:0034774)	0.376144	1	5	86	SPTAN1, ROCK1, CLU, HSP90AA1, HSP90AB1	up	ex_19
Serine/Threonine Protein Kinase Complex (GO:1902554)	0.377663	1	2	21	CCNL2, PRKCZ	up	ex_17
Ionotropic Glutamate Receptor Complex (GO:0008328)	0.377663	1	2	21	GRIN1, PTK2B	up	ex_17
Clathrin-Coated Endocytic Vesicle (GO:0045334)	0.377663	1	2	21	IGF2R, MYO1E	up	ex_17
Basolateral Plasma Membrane (GO:0016323)	0.377666	1	3	50	NUMB, NEDD9, SLC4A7	down	ex_19
Excitatory Synapse (GO:0060076)	0.378161	1	2	15	ITGA3, ATP2B3	up	ex_09
Axon (GO:0030424)	0.378353	1	5	53	LRP2, FXR1, KIF1A, DYRK1A, SACS	up	oligodendrocytes_00
Asymmetric Synapse (GO:0032279)	0.378559	1	4	81	HOMER1, NEURL1, GRIN2B, GAP43	down	ex_23
Peroxisome (GO:0005777)	0.378654	1	3	47	IDE, MGAT4A, RAB8B	up	ex_19
Rough Endoplasmic Reticulum (GO:0005791)	0.379373	1	1	11	MACO1	up	in_12
trans-Golgi Network Membrane (GO:0032588)	0.379519	1	2	33	COG6, FUT9	down	in_20
Cytoplasmic Side Of Plasma Membrane (GO:0009898)	0.379732	1	2	39	FRMD6, CYTH1	down	ex_22
Mitochondrial Inner Membrane (GO:0005743)	0.380094	1	4	83	MRPL33, MICU2, MICU1, COX11	down	ex_02
Nuclear Inner Membrane (GO:0005637)	0.381039	1	1	10	DPY19L1	up	ex_19
Bounding Membrane Of Organelle (GO:0098588)	0.381366	1	18	310	VAMP2, ENTPD4, ST8SIA3, RNF144A, SORT1, IGF2R, GALNT8, AGPAT3, MAN1C1, NAA60, ST3GAL6, ITPR2, MGAT4A, GOLGB1, ZDHHC11, TRIP11, KIF13A, MACO1	up	ex_06
Intracellular Non-Membrane-Bounded Organelle (GO:0043232)	0.38216	1	26	414	VPS13C, VPS13A, SIRT2, ROCK2, ZNF655, FBXO25, CEP295, TNFSF13B, SCAF11, EPB41, TTC3, TCEA1, KIF2A, PDS5B, SETD2, TNIK, TRAF6, NF2, NIN, AKAP9, PDK3, ATM, XPO1, EPB41L4A, ARID4A, RPAP2	up	ex_22
trans-Golgi Network Transport Vesicle (GO:0030140)	0.382186	1	1	8	TGOLN2	down	ex_24
Exocytic Vesicle Membrane (GO:0099501)	0.382239	1	2	30	UNC13B, RAB26	down	ex_19
Glutamatergic Synapse (GO:0098978)	0.382616	1	3	45	CTTNBP2, TRIO, SH3GL3	up	in_15
trans-Golgi Network Transport Vesicle (GO:0030140)	0.383004	1	1	8	TMED10	up	ex_22
Focal Adhesion (GO:0005925)	0.383136	1	8	102	HSPA1A, PI4KA, EGFR, CTTN, HSPA9, USP33, HSPB1, GNA13	up	astrocytes_18
Endosome Membrane (GO:0010008)	0.383208	1	4	100	LDLRAD4, GGA2, LAMP2, TBC1D5	up	in_20
Dendrite (GO:0030425)	0.383604	1	7	71	CPEB3, LRP4, INSR, INPP5A, KIF1A, TRAK1, MARK3	up	astrocytes_05
Cytoplasmic Stress Granule (GO:0010494)	0.38396	1	3	30	HIPK2, PUM1, G3BP2	down	endothelial_25
Autophagosome (GO:0005776)	0.384148	1	3	38	ATG14, PRKD1, ATG5	down	ex_24
Asymmetric Synapse (GO:0032279)	0.384181	1	4	74	SHISA9, ARHGAP32, DNM3, FXR1	up	in_12
Mitochondrial Respiratory Chain Complex I (GO:0005747)	0.384203	1	1	12	NDUFB8	down	in_08
Endolysosome (GO:0036019)	0.384585	1	2	13	CTSL, AP2M1	down	ex_30
Multivesicular Body (GO:0005771)	0.384585	1	2	13	CTSL, RAB11A	down	ex_30
Endoplasmic Reticulum Membrane (GO:0005789)	0.384627	1	11	228	TMEM67, GRIN2B, PIGL, PTPN1, SEC24B, EXT1, MIA2, LCLAT1, BCL2, SPPL3, PKD2	down	ex_11
Mitochondrial Outer Membrane (GO:0005741)	0.385433	1	2	37	SLC25A46, VPS13A	down	astrocytes_05
Neuromuscular Junction (GO:0031594)	0.385491	1	1	8	PDZRN3	down	in_28
Cul4-RING E3 Ubiquitin Ligase Complex (GO:0080008)	0.38551	1	1	12	DCAF7	down	in_20
Monoatomic Ion Channel Complex (GO:0034702)	0.38551	1	1	12	TRPC3	down	in_20
Microtubule Cytoskeleton (GO:0015630)	0.385786	1	5	118	EML4, ATXN7, TCP11L1, FGF13, ANAPC5	down	in_26
Lysosomal Membrane (GO:0005765)	0.385938	1	5	103	CPNE1, GPLD1, RAB7A, MFSD8, LMBRD1	down	in_08
Cilium (GO:0005929)	0.385992	1	7	96	CFAP69, IFT122, RILPL1, WDR19, NPHP3, TSGA10, FLCN	up	ex_17
Motile Cilium (GO:0031514)	0.386143	1	3	23	PAFAH1B1, CFAP61, PKD2	up	ex_30
Microbody Membrane (GO:0031903)	0.386274	1	2	25	ALDH3A2, ABCD2	up	ex_06
Cortical Cytoskeleton (GO:0030863)	0.386274	1	2	25	EPB41, SPTAN1	up	ex_06
Adherens Junction (GO:0005912)	0.386435	1	3	58	CDH9, CDH11, SHROOM3	down	ex_23
P-body (GO:0000932)	0.387154	1	2	28	SAMD4A, NBDY	down	ex_17
H4/H2A Histone Acetyltransferase Complex (GO:0043189)	0.387216	1	1	7	MBTD1	up	astrocytes_18
Azurophil Granule Membrane (GO:0035577)	0.387478	1	3	22	PSAP, TMEM30A, VAMP1	down	ex_30
Recycling Endosome Membrane (GO:0055038)	0.387478	1	3	22	SCAMP1, RAB11A, RAC1	down	ex_30
SCF Ubiquitin Ligase Complex (GO:0019005)	0.387679	1	2	21	FBXW4, FBXO9	down	in_15
Tertiary Granule (GO:0070820)	0.38824	1	3	36	ATP11A, UBR4, SPTAN1	up	ex_17
Cul4A-RING E3 Ubiquitin Ligase Complex (GO:0031464)	0.388268	1	1	9	TNFSF13B	up	ex_06
Plasma Membrane Raft (GO:0044853)	0.388353	1	2	18	BMPR2, ATP2B4	down	endothelial_25
Recycling Endosome Membrane (GO:0055038)	0.388353	1	2	18	RAP2A, B2M	down	endothelial_25
Early Endosome (GO:0005769)	0.388429	1	15	125	ZFYVE9, SNX31, SNX27, MYO5A, ECPAS, SNX1, SORT1, SLC39A14, ANKRD27, GGA2, OSBPL6, NF2, LMTK2, SORL1, WIPF3	up	ex_02
trans-Golgi Network Membrane (GO:0032588)	0.389065	1	3	45	IGF2R, SCAMP5, AP1G1	up	ex_23
Glutamatergic Synapse (GO:0098978)	0.389789	1	3	54	ADGRL3, NLGN1, DLGAP3	down	ex_01
Adherens Junction (GO:0005912)	0.390488	1	3	38	KLHL24, TLN1, MSN	up	in_28
Lysosome (GO:0005764)	0.390682	1	11	158	NPRL3, WDR59, VPS13A, ATP11A, TPCN1, MYO5A, SNX6, SORT1, RPTOR, SYT7, FLCN	up	ex_17
Lytic Vacuole (GO:0000323)	0.391405	1	9	78	SNCA, ATP6AP2, ITM2C, IDS, CTSL, PSAP, GALC, SYT11, OCIAD1	down	ex_30
Postsynaptic Density (GO:0014069)	0.39164	1	5	49	LRP4, DTNB, GRID1, ATP2B2, ADD1	up	astrocytes_05
Tertiary Granule (GO:0070820)	0.391805	1	2	40	ARMC8, SNAP25	down	ex_22
Postsynaptic Density Membrane (GO:0098839)	0.392075	1	2	23	SYNDIG1, CACNG3	down	ex_24
Azurophil Granule Lumen (GO:0035578)	0.392075	1	2	23	TOLLIP, PSMD1	down	ex_24
Basolateral Plasma Membrane (GO:0016323)	0.392161	1	5	46	EPB41, SLC38A1, LIN7A, IDE, SLC7A1	up	ex_01
Glutamatergic Synapse (GO:0098978)	0.392283	1	2	43	CDKL5, SH3GL3	up	in_20
Cytoplasmic Stress Granule (GO:0010494)	0.392338	1	2	40	FXR1, G3BP1	up	ex_11
Recycling Endosome Membrane (GO:0055038)	0.393009	1	1	15	PACSIN2	up	in_27
Golgi-associated Vesicle (GO:0005798)	0.393373	1	2	23	PI4KA, TMED10	up	ex_22
Extrinsic Component Of Cytoplasmic Side Of Plasma Membrane (GO:0031234)	0.393373	1	2	23	TRAF6, JAK2	up	ex_22
Adherens Junction (GO:0005912)	0.394112	1	3	47	ILF3, CDH10, RAB10	down	in_12
AP-1 Adaptor Complex (GO:0030121)	0.39441	1	1	6	AP1S3	up	ex_24
Set1C/COMPASS Complex (GO:0048188)	0.39441	1	1	6	WDR5	up	ex_24
Dendrite (GO:0030425)	0.394651	1	9	149	KIF1A, MAP1A, MAP1B, KCNA2, KNDC1, NCDN, SACS, MARK3, OPA1	up	ex_06
Recycling Endosome Membrane (GO:0055038)	0.394822	1	3	26	GGA3, PDIA3, RAB12	up	ex_09
Apical Junction Complex (GO:0043296)	0.394822	1	3	26	JAM3, DLG1, MPDZ	up	ex_09
Lysosome (GO:0005764)	0.395205	1	11	168	NPRL3, VPS13C, VPS13A, WDR45B, SNX14, SLC17A5, ARRB1, MYO5A, SORT1, SYT7, RB1CC1	up	ex_22
Axon (GO:0030424)	0.395259	1	6	122	EPHA5, ADGRL3, NFIB, DOCK7, TMEM108, NTRK3	down	ex_01
Bicellular Tight Junction (GO:0005923)	0.395406	1	2	20	MICALL2, USP53	up	astrocytes_18
GABA-ergic Synapse (GO:0098982)	0.396511	1	1	10	LRRTM2	up	in_15
Glutamatergic Synapse (GO:0098978)	0.396555	1	3	55	RAP1A, DLGAP3, IL1RAPL2	down	ex_06
Golgi Membrane (GO:0000139)	0.396555	1	5	116	ADAM17, VAPA, MGAT4C, ST8SIA4, STEAP2	down	in_27
Multivesicular Body (GO:0005771)	0.396645	1	1	12	TSG101	down	ex_06
AMPA Glutamate Receptor Complex (GO:0032281)	0.396645	1	1	12	VWC2	down	ex_06
Monoatomic Ion Channel Complex (GO:0034702)	0.397559	1	1	12	TRPC6	up	ex_21
Postsynaptic Density (GO:0014069)	0.397751	1	4	95	KCND2, GRIN2B, NTRK2, SLC8A3	down	ex_22
Bounding Membrane Of Organelle (GO:0098588)	0.397812	1	7	168	VPS13A, F3, ADAM17, GOPC, ZDHHC2, GNPTAB, COG6	down	astrocytes_05
Azurophil Granule Membrane (GO:0035577)	0.398293	1	1	14	VAPA	down	in_27
Brahma Complex (GO:0035060)	0.398412	1	1	5	SMARCC1	up	ex_30
Primary Lysosome (GO:0005766)	0.398412	1	1	5	STX3	up	ex_30
Mitochondrial Respiratory Chain Complex III (GO:0005750)	0.398412	1	1	5	UQCR10	up	ex_30
Endosome Membrane (GO:0010008)	0.398513	1	9	128	VPS13A, SNX6, SORT1, SNX10, ZFYVE28, GGA2, PDIA3, IGF2R, TPCN1	up	ex_17
Axon (GO:0030424)	0.398787	1	3	44	SHTN1, MYO1D, GRM3	down	oligodendrocytes_03
Endoplasmic Reticulum Membrane (GO:0005789)	0.399282	1	27	233	VPS13A, HACD2, JPH1, HSP90B1, CERS6, ULK1, MIA3, WASL, NDRG4, GALNT1, AGPAT3, ATP2A2, FMN1, TMEM38A, OSBPL6, ABHD12, ITPR2, ITPR1, ACSL3, GDPD1, RAB3GAP1, ZDHHC20, MACO1, PDIA5, ALDH3A2, SGPL1, SGPP2	up	ex_02
Cortical Actin Cytoskeleton (GO:0030864)	0.399483	1	1	13	SHROOM3	down	ex_23
Cilium (GO:0005929)	0.399527	1	4	81	BBIP1, TXNDC15, IFT20, DYNC2LI1	down	in_08
Actin Filament (GO:0005884)	0.400163	1	2	22	SPTBN4, MYO5A	up	ex_17
trans-Golgi Network Membrane (GO:0032588)	0.400665	1	2	42	SCAMP1, CALN1	down	ex_21
Focal Adhesion (GO:0005925)	0.401294	1	9	135	TPM4, ITGA11, TLN1, RHOA, RHOB, CD81, LPP, MSN, ITGB1BP1	up	in_28
Lytic Vacuole Membrane (GO:0098852)	0.401323	1	11	114	VPS13A, ANXA6, MIOS, ATP6V0E1, SLC39A14, RPTOR, ATP11A, OCA2, ATP6V1H, DAGLB, FNIP1	up	ex_09
Glutamatergic Synapse (GO:0098978)	0.401754	1	3	52	NLGN1, DLGAP4, DLGAP3	down	ex_19
Ficolin-1-Rich Granule Lumen (GO:1904813)	0.401857	1	3	43	MAPK14, YPEL5, HSP90AA1	up	ex_06
Basolateral Plasma Membrane (GO:0016323)	0.401857	1	3	43	SLC12A6, EPB41, SLC38A1	up	ex_06
Cytoplasmic Side Of Plasma Membrane (GO:0009898)	0.401909	1	3	39	PTPN4, TRAF6, JAK2	up	ex_22
Tertiary Granule Membrane (GO:0070821)	0.402285	1	1	15	CLU	up	ex_11
Euchromatin (GO:0000791)	0.402285	1	1	15	PSIP1	up	ex_11
Endocytic Vesicle Membrane (GO:0030666)	0.402704	1	3	46	IGF2R, VAMP2, GRIA3	up	ex_23
Lytic Vacuole (GO:0000323)	0.40317	1	3	68	MYO5A, SORT1, CLU	up	ex_11
Postsynaptic Specialization Membrane (GO:0099634)	0.404042	1	2	28	CACNG7, LRRTM2	up	in_15
Intracellular Non-Membrane-Bounded Organelle (GO:0043232)	0.404493	1	13	343	SRSF5, FRMD3, SNAP25, ANAPC5, NCK1, ZFX, MRPS31, GNAI1, COX10, WDR43, ABL1, PUM3, ARID4A	down	in_26
Nucleolus (GO:0005730)	0.40494	1	9	166	RBPJ, ZMYND8, KLHL7, NUP153, SPIN1, PDK3, FXR1, XPO1, PRUNE2	up	in_10
Microtubule Cytoskeleton (GO:0015630)	0.405027	1	6	104	MTUS1, MAP7, SEPTIN6, CLIP1, KIF5C, DST	up	in_15
Recycling Endosome (GO:0055037)	0.405479	1	4	69	FCHSD2, VPS53, LMTK2, RAB8B	up	ex_19
Postsynaptic Density (GO:0014069)	0.405717	1	4	99	GRIN2B, PTPRS, KALRN, GAP43	down	ex_21
Microtubule Cytoskeleton (GO:0015630)	0.405751	1	8	84	MTUS1, KATNAL2, MACF1, NUMA1, CSNK1A1, KIF1A, KIF13A, TBCD	up	astrocytes_05
Motile Cilium (GO:0031514)	0.406143	1	3	21	DYNC2H1, DNAAF5, WDR19	up	ex_02
Axon (GO:0030424)	0.407167	1	4	53	SHTN1, CLDN11, NF1, GRM3	down	oligodendrocytes_00
Intracellular Non-Membrane-Bounded Organelle (GO:0043232)	0.407593	1	38	453	BAZ1B, UTP4, ROCK2, FRMD5, OSBP, CEP295, PPM1B, CDC27, CPNE3, KLHL7, NPM2, TTC3, SDHA, PPID, UTP18, SLC30A5, NUP153, RCL1, PDS5B, TAF15, DDX27, ADD3, UPF3B, NUB1, CDK5RAP2, ATP8B2, CDC14A, MAGI1, ZFP91, POLR1A, SYNE1, NIN, ATM, PARP1, EPB41L4A, ZCCHC8, RPAP2, ANXA11	up	ex_24
Nuclear Inner Membrane (GO:0005637)	0.407726	1	1	8	LEMD3	down	in_15
Nuclear Inclusion Body (GO:0042405)	0.407726	1	1	8	PABPN1	down	in_15
Non-Motile Cilium (GO:0097730)	0.407726	1	1	8	TTC8	down	in_15
Catenin Complex (GO:0016342)	0.40862	1	1	13	CDH7	down	in_08
Monoatomic Ion Channel Complex (GO:0034702)	0.40862	1	1	13	UNC80	down	in_08
Calcium Channel Complex (GO:0034704)	0.40877	1	4	32	CALM2, CALM3, CALM1, PDE4B	down	ex_30
Mitotic Spindle (GO:0072686)	0.408796	1	3	54	EML4, TBL1XR1, PKD2	down	ex_11
Cell-Cell Junction (GO:0005911)	0.408841	1	4	94	FAT1, RDX, CDH9, IGSF11	down	in_26
Nucleolus (GO:0005730)	0.408899	1	9	189	BAZ1B, ZMYND8, CDK8, MTUS1, PDK3, FXR1, XPO1, PRUNE2, NRIP1	up	in_12
Actin Cytoskeleton (GO:0015629)	0.40893	1	5	109	ADAM17, PAK1, ABLIM3, PPP1R12A, SHROOM3	down	ex_23
Cell-Cell Junction (GO:0005911)	0.409008	1	5	71	TLN1, RHOA, MTDH, KLHL24, MSN	up	in_28
Late Endosome (GO:0005770)	0.409037	1	6	88	VTI1B, DENND10, RAB9B, PIP4P2, NSG2, VPS35	down	ex_24
Exocytic Vesicle Membrane (GO:0099501)	0.409188	1	2	28	MCTP1, VAMP2	up	ex_23
Endolysosome (GO:0036019)	0.409498	1	1	7	CTSS	up	microglia_13
Mitotic Spindle (GO:0072686)	0.409623	1	3	56	NIN, PKP4, NCOR1	up	ex_21
Golgi Stack (GO:0005795)	0.409881	1	2	16	COG2, SORL1	up	ex_09
SWI/SNF Complex (GO:0016514)	0.409986	1	1	13	BCL11B	down	in_20
trans-Golgi Network (GO:0005802)	0.409989	1	12	113	VTI1A, GOLGA4, EIPR1, SLC66A2, STX8, GGA2, IGF2R, ATP8B2, SLC30A6, ATP8B1, ARFGEF2, VPS53	up	ex_30
Cytoskeleton (GO:0005856)	0.410574	1	13	161	SLAIN2, SEPTIN2, LYST, ABLIM3, FLNB, ABL1, AMBRA1, EPB41, KIFAP3, KLHL2, DHX9, AKAP13, PJA2	down	endothelial_25
Dendrite (GO:0030425)	0.410653	1	3	68	CDKL5, NLGN4X, SYT11	down	astrocytes_18
Late Endosome (GO:0005770)	0.411	1	4	79	GRIN2B, RAP1A, SLC30A3, TSG101	down	ex_06
Endolysosome Membrane (GO:0036020)	0.412229	1	1	10	ATG16L1	down	ex_09
Cell-Cell Contact Zone (GO:0044291)	0.412232	1	1	10	OPALIN	down	oligodendrocytes_03
Golgi-associated Vesicle (GO:0005798)	0.413055	1	3	26	IGF2R, RAB12, SPPL2A	up	ex_01
Cytoplasmic Side Of Plasma Membrane (GO:0009898)	0.413066	1	2	34	PKP4, JAK2	up	ex_21
P-body (GO:0000932)	0.413066	1	2	34	TNRC6B, SYNE1	up	ex_21
Clathrin-Coated Vesicle Membrane (GO:0030665)	0.413211	1	3	24	EPN2, IGF2R, SYT2	up	ex_30
Vesicle (GO:0031982)	0.413248	1	4	78	VAMP2, DDR2, SPTAN1, EGFR	up	in_26
Mitochondrial Proton-Transporting ATP Synthase Complex, Coupling Factor F(o) (GO:0000276)	0.413529	1	1	5	ATP5MC3	down	ex_30
Cytoskeleton Of Presynaptic Active Zone (GO:0048788)	0.413529	1	1	5	PCLO	down	ex_30
Platelet Alpha Granule Membrane (GO:0031092)	0.413529	1	1	5	SNCA	down	ex_30
Mitochondrial Outer Membrane (GO:0005741)	0.414089	1	3	49	DNM1L, BCL2, SLC8A3	down	ex_17
Actin Filament (GO:0005884)	0.414328	1	2	24	GAS7, MYO5A	up	ex_22
Lytic Vacuole (GO:0000323)	0.414648	1	3	55	SORT1, NAAA, LAMP2	up	in_12
Cyclin-Dependent Protein Kinase Holoenzyme Complex (GO:0000307)	0.415025	1	1	11	CDK6	down	ex_17
H4/H2A Histone Acetyltransferase Complex (GO:0043189)	0.415025	1	1	11	MORF4L2	down	ex_17
Endocytic Vesicle (GO:0030139)	0.415185	1	5	68	MTSS1, PDIA3, IGF2R, ANXA11, MYO1E	up	ex_17
SCF Ubiquitin Ligase Complex (GO:0019005)	0.415546	1	2	16	FBXL20, FBXL4	down	oligodendrocytes_04
Specific Granule (GO:0042581)	0.415712	1	2	33	NFKB1, RAP1A	down	ex_11
Actin-Based Cell Projection (GO:0098858)	0.415873	1	3	23	TENM2, TUBB3, CDC42	down	ex_30
Heterotrimeric G-protein Complex (GO:0005834)	0.415969	1	1	7	GNB4	down	endothelial_25
Azurophil Granule (GO:0042582)	0.416188	1	2	42	ATP8A1, DYNC1H1	up	ex_11
Cytoplasmic Vesicle Membrane (GO:0030659)	0.416418	1	7	149	RALA, TMEM67, SH3BP5, ZNRF2, RAP1A, SPPL3, TSG101	down	ex_06
Glutamatergic Synapse (GO:0098978)	0.416502	1	2	41	SHISA6, LRRC4B	down	in_26
Asymmetric Synapse (GO:0032279)	0.416807	1	3	39	KALRN, FXR1, FYN	up	endothelial_25
AMPA Glutamate Receptor Complex (GO:0032281)	0.417002	1	1	12	CACNG3	down	ex_19
Proton-Transporting V-type ATPase Complex (GO:0033176)	0.418305	1	1	9	ATP6V1D	down	ex_24
Clathrin-Coated Vesicle (GO:0030136)	0.418343	1	2	24	DENND1A, SORT1	up	in_28
Clathrin-Coated Vesicle (GO:0030136)	0.418343	1	2	24	GOPC, HIP1	down	in_28
Nuclear Membrane (GO:0031965)	0.418656	1	3	68	SCAI, TMEM168, SCRN1	down	in_26
Mitochondrial Outer Membrane (GO:0005741)	0.418941	1	3	57	MFN1, BCL2, SLC8A3	down	ex_06
Golgi-associated Vesicle Membrane (GO:0030660)	0.419173	1	1	9	PI4KA	up	ex_22
Microtubule (GO:0005874)	0.419419	1	2	39	EML4, DNM1L	down	OPC_07
Asymmetric Synapse (GO:0032279)	0.419642	1	6	89	HOMER2, SYNDIG1, SHANK1, DNAJC6, NTRK2, SLC8A3	down	ex_24
Azurophil Granule (GO:0042582)	0.419816	1	2	36	PSMD1, CPNE1	down	in_08
Recycling Endosome (GO:0055037)	0.420324	1	3	49	COMMD1, DYNC1I1, RAB10	down	in_12
Coated Vesicle (GO:0030135)	0.420467	1	2	19	SORT1, PICALM	up	oligodendrocytes_04
Glial Cell Projection (GO:0097386)	0.420805	1	1	10	SIRT2	up	ex_06
Lytic Vacuole Membrane (GO:0098852)	0.42086	1	4	67	WDR41, FNIP1, SCARB2, RNF13	up	in_15
Phagocytic Vesicle (GO:0045335)	0.421001	1	2	30	RAB5A, SRGAP3	down	ex_17
Vesicle Membrane (GO:0012506)	0.421001	1	2	30	VOPP1, TMEM67	down	ex_17
Specific Granule (GO:0042581)	0.421119	1	2	38	VCL, HGSNAT	down	ex_02
Ciliary Membrane (GO:0060170)	0.421122	1	1	10	MOSMO	down	in_10
Neuromuscular Junction (GO:0031594)	0.421122	1	1	10	SLC8A3	down	in_10
Secretory Granule Lumen (GO:0034774)	0.421146	1	5	80	MAPK14, PDXK, SPTAN1, ROCK1, HSP90AA1	up	ex_06
Vacuolar Lumen (GO:0005775)	0.421453	1	4	38	IST1, GNS, DPP7, FAF2	up	ex_09
Non-Motile Cilium (GO:0097730)	0.421635	1	2	14	SEPTIN7, DYNLL2	down	ex_30
Euchromatin (GO:0000791)	0.421845	1	1	9	SETD5	down	in_28
Motile Cilium (GO:0031514)	0.422275	1	2	23	TSGA10, WDR19	up	ex_17
Actin Filament (GO:0005884)	0.422531	1	1	15	MYO6	down	astrocytes_05
cullin-RING Ubiquitin Ligase Complex (GO:0031461)	0.423651	1	2	40	FBXW7, CAND1	down	astrocytes_05
Exocytic Vesicle Membrane (GO:0099501)	0.424143	1	2	27	VAMP2, SYNPR	up	ex_06
Endocytic Vesicle (GO:0030139)	0.424178	1	3	63	PTCH1, RABGEF1, LMBRD1	down	ex_02
Excitatory Synapse (GO:0060076)	0.424475	1	2	16	SHISA6, PALLD	up	ex_01
Golgi Stack (GO:0005795)	0.424475	1	2	16	SORL1, MGAT4A	up	ex_01
trans-Golgi Network Membrane (GO:0032588)	0.424588	1	2	27	COG6, SCAMP5	down	in_10
Secretory Granule Membrane (GO:0030667)	0.425792	1	4	57	ANO6, ATP11B, ITPR2, ITPR1	up	in_08
Late Endosome (GO:0005770)	0.426122	1	3	56	RAPGEF2, LAMP2, PXK	up	in_12
Microtubule Cytoskeleton (GO:0015630)	0.426373	1	5	70	MTUS1, SHTN1, SEPTIN7, TUBA1A, DNM1L	down	oligodendrocytes_00
Calcium Channel Complex (GO:0034704)	0.426474	1	1	16	CACNA2D1	down	astrocytes_18
AMPA Glutamate Receptor Complex (GO:0032281)	0.426704	1	1	13	CNIH3	up	in_26
Euchromatin (GO:0000791)	0.426965	1	1	9	JUN	up	endothelial_25
Lytic Vacuole Membrane (GO:0098852)	0.42748	1	7	100	NPRL3, WDR59, VPS13A, RPTOR, ATP11A, TPCN1, FLCN	up	ex_17
Coated Vesicle (GO:0030135)	0.427536	1	2	35	SNAP91, SORT1	up	ex_21
P-body (GO:0000932)	0.427857	1	2	20	TNRC6A, TNRC6B	up	OPC_07
Microtubule (GO:0005874)	0.42795	1	3	69	EML4, FGF13, TCP11L1	down	in_26
Neuron Projection (GO:0043005)	0.428179	1	8	229	GABRA2, NRSN1, CNTNAP2, PTEN, TENM4, MAP7, GARS1, DLG1	up	in_20
Chromosome (GO:0005694)	0.428281	1	4	57	TRAPPC13, PUM3, NCL, SHLD2	down	ex_24
Nuclear Membrane (GO:0031965)	0.428504	1	3	60	SCAI, OSBPL6, SPAST	down	in_20
Cortical Cytoskeleton (GO:0030863)	0.428995	1	2	28	SPTBN1, RIMS1	down	ex_09
Protein Serine/Threonine Phosphatase Complex (GO:0008287)	0.429348	1	2	18	PPP2R2D, PPP3CB	up	ex_24
Synaptic Membrane (GO:0097060)	0.429348	1	2	18	SHISA7, DLG1	up	ex_24
Endoplasmic reticulum-Golgi Intermediate Compartment Membrane (GO:0033116)	0.429637	1	1	11	GALNT1	up	ex_23
AMPA Glutamate Receptor Complex (GO:0032281)	0.429637	1	1	11	GRIA3	up	ex_23
Autophagosome Membrane (GO:0000421)	0.429637	1	1	11	ULK1	up	ex_23
Early Endosome Membrane (GO:0031901)	0.429694	1	3	51	WASHC2A, SNX1, SLC39A14	up	ex_19
Golgi Membrane (GO:0000139)	0.429838	1	4	93	ADAM17, COG6, ZDHHC2, GNPTAB	down	astrocytes_05
Chromosome (GO:0005694)	0.429956	1	3	41	ESCO1, BMS1, SETD2	up	in_08
Tertiary Granule Membrane (GO:0070821)	0.430478	1	1	16	SNAP25	down	in_26
Ciliary Membrane (GO:0060170)	0.430478	1	1	16	TMEM67	down	in_26
Excitatory Synapse (GO:0060076)	0.431013	1	1	13	PALLD	up	in_12
Intracellular Organelle Lumen (GO:0070013)	0.431243	1	20	236	ADAM10, OAT, JAK2, GOT2, MAPK14, MIA3, DGLUCY, CYFIP1, GLDC, GNS, GPI, GPT2, P4HA2, MCCC1, PDIA3, ABCE1, ALDH2, BPNT2, PDSS2, COLGALT2	up	ex_24
Asymmetric Synapse (GO:0032279)	0.431778	1	8	83	ARHGAP32, ARHGAP44, INPP4A, PPP1R9A, ARFGEF2, DNM3, ADGRB1, GPHN	up	ex_09
Early Endosome (GO:0005769)	0.431849	1	6	107	EPHA3, PPP1R21, SORT1, GGA2, TMEM230, HSPD1	up	in_15
Cytoplasmic Vesicle Membrane (GO:0030659)	0.431849	1	6	107	VOPP1, VAMP2, GGA2, SORT1, SGSM1, SCARB2	up	in_15
Nuclear Chromosome (GO:0000228)	0.431893	1	2	25	EP400, SMCHD1	up	in_08
SCF Ubiquitin Ligase Complex (GO:0019005)	0.431893	1	2	25	FBXO42, USP47	up	in_08
Vacuolar Membrane (GO:0005774)	0.432074	1	1	14	SLC36A4	down	in_08
Actin-Based Cell Projection (GO:0098858)	0.432185	1	1	17	CDC42	up	in_27
Vesicle (GO:0031982)	0.432513	1	5	92	VAMP2, ITSN1, SNX1, SPTAN1, ECE1	up	ex_19
Golgi Stack (GO:0005795)	0.432887	1	2	15	GOLGB1, RAB14	up	ex_30
Clathrin-Coated Endocytic Vesicle Membrane (GO:0030669)	0.432887	1	2	15	IGF2R, SYT2	up	ex_30
Autophagosome Membrane (GO:0000421)	0.432887	1	2	15	VMP1, GABARAP	up	ex_30
Membrane Raft (GO:0045121)	0.433138	1	3	40	CAPN2, SORBS1, FYN	up	endothelial_25
Protein Serine/Threonine Phosphatase Complex (GO:0008287)	0.433216	1	1	9	PPP3CA	down	oligodendrocytes_00
Lysosomal Membrane (GO:0005765)	0.433258	1	5	103	LNPEP, AP3D1, BORCS5, FNIP1, SPAG9	up	in_26
Adherens Junction (GO:0005912)	0.434126	1	2	43	STXBP6, CTNNA2	down	astrocytes_18
Neuron Projection (GO:0043005)	0.43504	1	30	264	UNC13A, CYFIP2, ANKS1A, STMN2, GABRA1, GABRB2, SEPTIN3, MAP1A, MAP1B, KCNA1, KCNA2, NEFL, ANKRD27, NCDN, HTR2A, NFASC, OPA1, SLC12A2, SHTN1, MYO5A, EPHA10, ARHGEF7, FXR1, KIF1A, TRAK2, KIF13B, GARS1, SCN8A, SACS, MARK3	up	ex_02
Axon (GO:0030424)	0.435186	1	3	66	DHX36, SETX, PTPRO	down	OPC_07
Lytic Vacuole Membrane (GO:0098852)	0.435545	1	4	85	GPLD1, RAB7A, MFSD8, LMBRD1	down	in_08
Small-Subunit Processome (GO:0032040)	0.436142	1	3	30	UTP18, UTP4, RCL1	up	ex_24
Recycling Endosome Membrane (GO:0055038)	0.436583	1	3	22	OPTN, PDIA3, RAB12	up	ex_02
Lysosome (GO:0005764)	0.436854	1	9	165	VPS13A, SLC17A5, HSP90AA1, AP5M1, SPAG9, RAB12, AP1G1, SORT1, GLB1	up	ex_23
Axon (GO:0030424)	0.437498	1	13	111	SHTN1, FXR1, KIF1A, MAP1A, MAP1B, KCNA2, KIF13B, NEFL, GARS1, SCN8A, NCDN, SACS, NFASC	up	ex_02
Golgi Stack (GO:0005795)	0.437501	1	1	15	MARCHF4	down	ex_02
Endoplasmic Reticulum Membrane (GO:0005789)	0.437574	1	25	268	VPS13A, HACD2, ELOVL5, HHAT, RETREG1, HM13, MIA3, SREBF2, GLB1, RB1CC1, GRAMD1B, KTN1, FMN1, OSBPL6, ABHD12, ITPR2, ASPH, ACSL3, ACSL4, GDPD1, RAB3GAP1, ZDHHC20, MACO1, SPPL2A, LSS	up	ex_01
Actin Filament (GO:0005884)	0.437611	1	3	27	MYO5A, PALLD, CTTN	up	ex_01
Cytoplasmic Vesicle Membrane (GO:0030659)	0.437963	1	15	129	VPS13A, CLU, GGA2, MAP3K7, SPIRE1, ITPR2, ITPR1, SORL1, SLC12A2, SNX1, SORT1, WASL, KIF13A, APLP2, APPBP2	up	ex_02
Endolysosome (GO:0036019)	0.438291	1	1	9	TPCN1	up	ex_17
Microtubule (GO:0005874)	0.438539	1	9	85	KATNAL2, TBCD, KCNAB2, SIRT2, LRPPRC, MAPT, CLIP1, OPA1, KIF13B	up	ex_30
Endosome Membrane (GO:0010008)	0.439048	1	6	124	LRP6, RAP1A, ACAP2, TSG101, WASHC5, VPS45	down	ex_11
Peroxisome (GO:0005777)	0.439106	1	3	39	MYO5A, SYT7, NBR1	up	ex_17
Basolateral Plasma Membrane (GO:0016323)	0.439565	1	2	44	SLC38A1, DLG1	up	ex_11
Dendrite (GO:0030425)	0.440217	1	16	149	NEURL1, RPL28, CPEB4, MTMR2, GABRA1, TENM2, THY1, TRIM9, STAT1, SLC8A3, PAK1, TUBB3, KPNA1, PRNP, SOD1, SYT11	down	ex_30
Chromosome (GO:0005694)	0.440464	1	2	43	PUM3, ZFX	down	in_26
Polysomal Ribosome (GO:0042788)	0.44126	1	2	20	DHX9, RPL19	down	endothelial_25
Cytoplasmic Vesicle Lumen (GO:0060205)	0.441459	1	4	39	MAPK14, CYFIP1, ROCK1, OSTF1	up	ex_09
Intracellular Organelle Lumen (GO:0070013)	0.441913	1	11	205	MTERF4, HSP90AA1, NDUFA9, PGM1, CAB39, MIA3, SPTAN1, GLB1, DNAJC3, SERPINI1, MGAT4A	up	ex_23
Filopodium (GO:0030175)	0.441988	1	1	17	FXR1	up	ex_11
Sperm Flagellum (GO:0036126)	0.442662	1	1	13	CUL3	down	ex_19
Endoplasmic reticulum-Golgi Intermediate Compartment Membrane (GO:0033116)	0.442677	1	1	11	AZIN2	down	ex_09
Cyclin-Dependent Protein Kinase Holoenzyme Complex (GO:0000307)	0.442677	1	1	11	CCNC	down	ex_09
U2-type Catalytic Step 2 Spliceosome (GO:0071007)	0.442677	1	1	11	PLRG1	down	ex_09
Vesicle Membrane (GO:0012506)	0.4428	1	4	31	SLC12A2, CLU, APPBP2, SPIRE1	up	ex_02
Anaphase-Promoting Complex (GO:0005680)	0.443002	1	1	7	CDC27	up	ex_24
U5 snRNP (GO:0005682)	0.443002	1	1	7	SNRNP40	up	ex_24
SCF Ubiquitin Ligase Complex (GO:0019005)	0.443339	1	1	16	FBXW7	down	astrocytes_05
Cell-Cell Junction (GO:0005911)	0.443498	1	4	101	CADM1, CDH11, USP53, SHROOM3	down	ex_22
Extracellular Membrane-Bounded Organelle (GO:0065010)	0.44383	1	3	24	TUBB2A, ATP1B1, PEG10	down	ex_30
Calcium Channel Complex (GO:0034704)	0.444167	1	2	34	MICU2, CACNG3	down	ex_19
Dendrite Membrane (GO:0032590)	0.444857	1	1	15	KCNC2	down	ex_23
Axonal Growth Cone (GO:0044295)	0.445304	1	1	9	NEO1	down	in_15
Platelet Alpha Granule Lumen (GO:0031093)	0.445429	1	1	14	OLA1	down	ex_06
Late Endosome (GO:0005770)	0.445859	1	2	44	MYO5A, F3	down	astrocytes_18
Intermediate Filament Cytoskeleton (GO:0045111)	0.446113	1	1	17	PJA2	down	astrocytes_18
Clathrin-Coated Endocytic Vesicle Membrane (GO:0030669)	0.446409	1	1	14	SH3GL2	up	ex_21
Bicellular Tight Junction (GO:0005923)	0.446711	1	2	17	CLDN11, TJP1	down	oligodendrocytes_04
AMPA Glutamate Receptor Complex (GO:0032281)	0.447034	1	1	12	CACNG7	up	in_10
trans-Golgi Network Membrane (GO:0032588)	0.447087	1	2	40	COG7, CLVS1	down	ex_02
Mitochondrial Envelope (GO:0005740)	0.447194	1	2	38	ATCAY, ACADM	down	in_08
Clathrin-Coated Vesicle (GO:0030136)	0.447194	1	2	38	RAB27B, LMBRD1	down	in_08
Basement Membrane (GO:0005604)	0.447882	1	1	14	LAMB1	down	ex_01
Intermediate Filament (GO:0005882)	0.447882	1	1	14	UPP2	down	ex_01
Intracellular Non-Membrane-Bounded Organelle (GO:0043232)	0.44819	1	15	288	BAZ1B, RORA, CRADD, UBE2G2, SYN1, TERF1, CDK8, MAGI1, MTUS1, NIN, SPTBN1, XPO1, EPB41L4B, SELENOO, PRUNE2	up	in_15
Voltage-Gated Calcium Channel Complex (GO:0005891)	0.448947	1	1	16	SCN1A	down	OPC_07
Mitochondrial Envelope (GO:0005740)	0.449059	1	3	56	MICU2, NLN, ACADM	down	ex_19
Dendrite (GO:0030425)	0.449322	1	4	56	ANK3, IL1RAPL1, PPP1R9A, NF1	down	oligodendrocytes_00
Basolateral Plasma Membrane (GO:0016323)	0.449417	1	2	38	SLC16A10, KCNC2	down	in_20
Microtubule (GO:0005874)	0.449423	1	7	79	CLASP1, MAP2K2, RMDN3, DLG1, KIF3B, CDK5RAP2, POLB	up	ex_24
Ciliary Membrane (GO:0060170)	0.450221	1	1	18	BBS5	down	ex_21
RISC Complex (GO:0016442)	0.450329	1	1	8	TNRC6A	up	OPC_07
Organelle Envelope Lumen (GO:0031970)	0.450757	1	1	14	PRELID2	up	in_26
Aggresome (GO:0016235)	0.45124	1	1	10	SFMBT2	up	in_08
Endoplasmic Reticulum Membrane (GO:0005789)	0.45197	1	17	277	SAMD8, TMEM67, VTI1B, TMCO1, PIGB, DNM1L, EXT1, ACER3, CALU, DHDDS, ATG14, ANKLE2, BSCL2, SLC8A3, CNIH1, SCD5, COPB2	down	ex_24
Intracellular Non-Membrane-Bounded Organelle (GO:0043232)	0.452091	1	20	259	EPB41, N4BP1, GRB2, DHX9, GIMAP7, TAF15, LDB2, RPL19, RPL5, RPL35, KIAA0319L, RPS9, RPS3, NCL, ABL1, CDK8, CEMIP2, SYNE1, AMBRA1, KIF16B	down	endothelial_25
Vesicle Membrane (GO:0012506)	0.452107	1	2	18	SPIRE1, RAB4A	up	astrocytes_05
Lysosomal Membrane (GO:0005765)	0.452225	1	5	135	ATP6AP2, ABHD6, DNAJC13, GNAQ, BRI3	down	ex_21
Core Mediator Complex (GO:0070847)	0.452318	1	1	10	MED10	down	ex_24
Transcription Factor TFIID Complex (GO:0005669)	0.453228	1	1	10	TCEA1	up	ex_22
Focal Adhesion (GO:0005925)	0.453416	1	6	165	HNRNPK, RDX, PTPRA, CDH13, VCL, GNA13	down	ex_21
Recycling Endosome Membrane (GO:0055038)	0.453709	1	2	26	NEU3, VTI1B	down	ex_24
Specific Granule Membrane (GO:0035579)	0.453709	1	2	26	PTPRB, ATP6V1D	down	ex_24
cullin-RING Ubiquitin Ligase Complex (GO:0031461)	0.45393	1	4	83	COMMD1, FBXL2, KLHDC10, ZSWIM6	down	ex_01
Euchromatin (GO:0000791)	0.454575	1	1	12	KMT2E	up	in_15
Ciliary Membrane (GO:0060170)	0.454602	1	1	15	BBIP1	down	in_08
Azurophil Granule Membrane (GO:0035577)	0.454602	1	1	15	CPNE1	down	in_08
cis-Golgi Network (GO:0005801)	0.454602	1	1	15	IFT20	down	in_08
Potassium Channel Complex (GO:0034705)	0.454857	1	2	24	GRIK2, GRIK1	down	in_15
cis-Golgi Network (GO:0005801)	0.455207	1	1	14	ATP2C1	up	in_12
Endoplasmic Reticulum Tubular Network (GO:0071782)	0.455871	1	2	17	ASPH, RAB3GAP1	up	ex_01
trans-Golgi Network Membrane (GO:0032588)	0.456191	1	4	43	SLC30A6, AP1S3, SCAMP5, BPNT2	up	ex_24
Myofibril (GO:0030016)	0.456579	1	1	6	PSMA6	up	ex_30
Mitochondrial Envelope (GO:0005740)	0.456824	1	5	51	SDHB, VPS13A, MAVS, ACAD11, SLC25A28	up	ex_09
Caveola (GO:0005901)	0.457341	1	2	19	AKAP6, JAK2	up	ex_24
Cation Channel Complex (GO:0034703)	0.457341	1	2	19	KCNIP2, RYR2	up	ex_24
Ficolin-1-Rich Granule Membrane (GO:0101003)	0.457341	1	2	19	PRCP, SIRPA	up	ex_24
Golgi Stack (GO:0005795)	0.457502	1	2	15	OCRL, GCNT1	down	ex_30
SCF Ubiquitin Ligase Complex (GO:0019005)	0.457793	1	3	31	FBH1, CUL1, FBXO27	up	ex_24
ISWI-type Complex (GO:0031010)	0.457952	1	1	7	CECR2	up	astrocytes_05
Aggresome (GO:0016235)	0.458051	1	1	12	TRIM37	up	ex_23
Cul2-RING Ubiquitin Ligase Complex (GO:0031462)	0.458051	1	1	12	ZYG11B	up	ex_23
Cul4-RING E3 Ubiquitin Ligase Complex (GO:0080008)	0.458219	1	1	14	DCAF10	down	ex_11
SWI/SNF Complex (GO:0016514)	0.458701	1	1	16	BCL11A	down	ex_02
Endocytic Vesicle (GO:0030139)	0.458936	1	5	76	PTCH1, RAB9B, SH3KBP1, CACNG3, CAMK2G	down	ex_24
trans-Golgi Network Membrane (GO:0032588)	0.459046	1	2	32	CALN1, RIC1	down	in_12
Actin-Based Cell Projection (GO:0098858)	0.460442	1	1	18	TENM2	down	ex_22
Actin Filament (GO:0005884)	0.460486	1	1	17	GAS7	down	in_27
cullin-RING Ubiquitin Ligase Complex (GO:0031461)	0.460506	1	3	52	DCAF6, CUL1, KLHL7	up	in_10
Nuclear Lumen (GO:0031981)	0.460756	1	7	180	MAPKBP1, SRSF5, PPM1E, ZFX, TRA2A, HDAC8, PUM3	down	in_27
Protein Serine/Threonine Phosphatase Complex (GO:0008287)	0.460845	1	1	18	PPP3R1	up	ex_11
Endocytic Vesicle (GO:0030139)	0.46205	1	8	73	GPR161, RAPGEF6, CTSL, RAB11A, OCRL, AP2M1, HSP90AA1, SYT11	down	ex_30
Clathrin-Coated Vesicle (GO:0030136)	0.462664	1	2	37	SNAP91, VAMP2	up	in_26
Endocytic Vesicle (GO:0030139)	0.462775	1	4	48	HSPH1, APOE, CTSS, SCARB2	up	microglia_13
trans-Golgi Network Membrane (GO:0032588)	0.463251	1	3	43	COG1, NSG2, MYO1B	down	ex_24
Extrinsic Component Of Cytoplasmic Side Of Plasma Membrane (GO:0031234)	0.463403	1	1	17	FERMT2	down	astrocytes_05
Cytoplasmic Vesicle Lumen (GO:0060205)	0.463887	1	4	39	MAPK14, PDXK, HSP90AA1, GDI2	up	ex_01
Coated Vesicle (GO:0030135)	0.464082	1	4	36	SNAP91, GGA2, VTI1A, SORT1	up	ex_30
Cytoplasmic Dynein Complex (GO:0005868)	0.464085	1	1	13	DYNC2H1	up	ex_19
Asymmetric Synapse (GO:0032279)	0.464586	1	2	30	SYNDIG1, DNAJC6	down	oligodendrocytes_03
Golgi Membrane (GO:0000139)	0.464642	1	8	117	RNF175, MGAT4C, EXT1, ACER3, PITPNB, GOLGA3, ICA1, GOSR1	down	in_15
trans-Golgi Network (GO:0005802)	0.464806	1	10	117	AP1S3, SCAMP5, ATP2C1, GGA3, SLC39A9, ATP8B2, SLC30A6, OSBP, ARFGEF2, BPNT2	up	ex_24
Apical Junction Complex (GO:0043296)	0.464892	1	3	34	STRN, MTDH, VAPA	down	endothelial_25
Protein Serine/Threonine Phosphatase Complex (GO:0008287)	0.465085	1	1	18	PPP3CC	down	astrocytes_18
Exocytic Vesicle Membrane (GO:0099501)	0.465188	1	2	25	SYN3, MCTP1	up	ex_17
SCF Ubiquitin Ligase Complex (GO:0019005)	0.466027	1	3	29	FBXO42, USP47, SKP2	up	ex_09
Secretory Granule Membrane (GO:0030667)	0.466104	1	3	75	CLU, ATP8A1, ITPR2	up	ex_11
Lipid Droplet (GO:0005811)	0.466418	1	3	23	ACSL3, VPS13A, RAB3GAP1	up	ex_02
Catenin Complex (GO:0016342)	0.466696	1	2	16	CDH12, CDH8	up	ex_30
Endocytic Vesicle Membrane (GO:0030666)	0.466979	1	3	54	VAMP2, AP2B1, WASL	up	ex_19
Endoplasmic Reticulum Tubular Network (GO:0071782)	0.467342	1	1	9	RAB18	up	astrocytes_18
Lytic Vacuole (GO:0000323)	0.467459	1	8	68	TIAL1, MYO5A, SNX1, SORT1, ANKRD27, CLU, AP5M1, RAB12	up	ex_02
Ficolin-1-Rich Granule Lumen (GO:1904813)	0.467692	1	2	26	FTH1, HSP90AB1	up	endothelial_25
Autophagosome (GO:0005776)	0.467958	1	4	32	ENTPD4, ULK1, WDFY3, CALCOCO2	up	ex_02
Extracellular Membrane-Bounded Organelle (GO:0065010)	0.468222	1	1	19	VCL	down	ex_21
Bounding Membrane Of Organelle (GO:0098588)	0.468372	1	9	212	ATF6, EXT1, ACER3, FUT9, CSGALNACT1, COG6, GALNT11, HS2ST1, SCFD1	down	in_20
Bounding Membrane Of Organelle (GO:0098588)	0.468704	1	14	211	ANKFY1, EXT1, ACER3, TTC8, ICA1, SLC30A7, GOSR1, RNF175, RAB10, MGAT4C, PITPNB, GOLGA3, RYR3, TMEM108	down	in_15
Intracellular Non-Membrane-Bounded Organelle (GO:0043232)	0.468768	1	15	343	BAZ1B, KDM7A, FRMD5, MDN1, IQSEC1, NAA50, NUB1, ZNF506, KATNAL2, ATM, SH3PXD2B, SERP1, ZFC3H1, DOCK4, RPS6KA3	up	in_26
Spindle (GO:0005819)	0.468918	1	2	46	CLTC, TPR	down	astrocytes_18
Nuclear Membrane (GO:0031965)	0.468933	1	4	85	AHCTF1, SPIN1, MACO1, SYNE1	up	ex_21
Spindle (GO:0005819)	0.468933	1	4	85	NIN, RMDN1, NCOR1, PKP4	up	ex_21
Lysosome (GO:0005764)	0.469173	1	16	177	VPS13A, GNS, ANXA6, MIOS, SLC39A14, ATP11A, OCA2, GGA3, DAGLB, FNIP1, RAB12, SNX1, ATP6V0E1, SORT1, RPTOR, ATP6V1H	up	ex_09
Motile Cilium (GO:0031514)	0.46925	1	1	18	CFAP221	down	in_26
Clathrin-Coated Endocytic Vesicle (GO:0045334)	0.46925	1	1	18	KIAA0319	down	in_26
Platelet Alpha Granule (GO:0031091)	0.46925	1	1	18	STXBP3	down	in_26
Mitochondrial Intermembrane Space (GO:0005758)	0.469425	1	1	13	NLN	down	ex_17
Basement Membrane (GO:0005604)	0.469425	1	1	13	P3H2	down	ex_17
Excitatory Synapse (GO:0060076)	0.469425	1	1	13	SLC17A7	down	ex_17
Early Endosome Membrane (GO:0031901)	0.469596	1	2	37	ATP11B, GGA2	up	in_12
cullin-RING Ubiquitin Ligase Complex (GO:0031461)	0.469615	1	4	80	FBXW11, CUL5, CUL3, FBXL13	down	ex_19
Early Endosome (GO:0005769)	0.469744	1	5	106	SORT1, APPL1, ATP11B, GGA2, PXK	up	in_12
Lytic Vacuole Membrane (GO:0098852)	0.469809	1	4	84	LNPEP, AP3D1, FNIP1, SPAG9	up	in_26
Neuromuscular Junction (GO:0031594)	0.469967	1	1	8	SPOCK1	up	oligodendrocytes_00
SUMO Ligase Complex (GO:0106068)	0.470132	1	1	7	RANGAP1	up	ex_09
Postsynaptic Density (GO:0014069)	0.470201	1	4	40	SYNDIG1, PPP1R9A, GRIA4, DNAJC6	down	oligodendrocytes_04
Early Endosome (GO:0005769)	0.470599	1	5	75	TRAK1, WDFY2, MAP2K1, PXK, HSPD1	up	endothelial_25
Endoplasmic Reticulum Tubular Network (GO:0071782)	0.47078	1	2	18	PARP8, RAB3GAP1	up	ex_09
Dendrite (GO:0030425)	0.472071	1	3	71	STAT1, SYT11, SGCE	down	astrocytes_05
Basolateral Plasma Membrane (GO:0016323)	0.472115	1	3	41	EPB41, SLC38A1, LIN7A	up	ex_17
Cytoplasmic Side Of Plasma Membrane (GO:0009898)	0.472115	1	3	41	MYH9, STAC2, JAK2	up	ex_17
Endoplasmic Reticulum Membrane (GO:0005789)	0.472201	1	14	259	GRIN2B, TMEM33, TMBIM6, RDH11, CDC42, EXT1, AGPAT5, SLC8A3, BCL2, TYRO3, PITPNB, SCD5, COPB1, LPIN2	down	ex_09
Early Endosome Membrane (GO:0031901)	0.472395	1	2	42	LRP6, RABGEF1	down	ex_02
Asymmetric Synapse (GO:0032279)	0.472651	1	2	44	SYT11, ZDHHC2	down	astrocytes_05
Clathrin Vesicle Coat (GO:0030125)	0.472926	1	1	6	NECAP1	down	ex_30
Smooth Endoplasmic Reticulum (GO:0005790)	0.472926	1	1	6	STX17	down	ex_30
Focal Adhesion (GO:0005925)	0.47303	1	4	108	PACSIN2, ADAM10, CDC42, FHL1	up	in_27
Nuclear Lumen (GO:0031981)	0.473108	1	9	251	BAZ1B, ZMYND8, TTC3, NEK11, HNRNPU, NAA50, SYNE1, NIN, FXR1	up	ex_11
Exocytic Vesicle Membrane (GO:0099501)	0.473456	1	2	27	SYNDIG1, RPH3A	down	ex_24
cis-Golgi Network (GO:0005801)	0.473806	1	1	15	HOOK3	up	in_26
Membrane Raft (GO:0045121)	0.473839	1	2	40	GPM6B, DMD	down	in_08
Polymeric Cytoskeletal Fiber (GO:0099513)	0.474119	1	4	92	MAP6, PAK1, CAMSAP1, DNM1L	down	ex_23
Dendrite (GO:0030425)	0.475097	1	5	131	STRN, GABRA1, TENM2, FGF13, ABL1	down	in_26
Adherens Junction (GO:0005912)	0.475274	1	4	57	LIN7A, SPTBN4, MAGI1, MYO1E	up	ex_17
Focal Adhesion (GO:0005925)	0.475432	1	9	181	PPFIBP1, ADAM9, ITGA8, DST, ITGAV, MAPRE2, AKAP12, CLASP2, USP33	up	ex_19
Intracellular Non-Membrane-Bounded Organelle (GO:0043232)	0.47593	1	38	430	MARS1, BAZ1B, VPS13A, EPB41L2, PKP4, ROCK1, ROCK2, FRMD5, PIK3CB, MDN1, ZMYND8, NCK1, MTCL1, TTC3, WASHC2C, UTP18, PDS5B, PDS5A, CDK5RAP2, PHF6, GTF2B, SCCPDH, CDC42BPA, FAAH2, SYNE1, ACSL3, NIN, AKAP9, SPATS2L, PDK3, SKP2, RAB3GAP1, FAF2, SELENOO, ZCCHC8, PRUNE2, TOPBP1, LSS	up	ex_09
Polymeric Cytoskeletal Fiber (GO:0099513)	0.476295	1	4	72	MICAL2, CLIP1, KIF5C, DST	up	in_15
Cytoplasmic Stress Granule (GO:0010494)	0.476469	1	2	33	FXR1, TIAL1	up	in_10
Basolateral Plasma Membrane (GO:0016323)	0.476632	1	2	38	EGFR, ANK3	up	in_26
trans-Golgi Network Membrane (GO:0032588)	0.476632	1	2	38	MMP24, VPS53	up	in_26
Postsynaptic Density (GO:0014069)	0.477414	1	3	82	DLG1, ARHGEF9, KALRN	up	in_20
Neuron Projection (GO:0043005)	0.4776	1	5	133	FEZ1, NLGN4X, SYT11, MYO5A, CTNNA2	down	astrocytes_18
Golgi-associated Vesicle (GO:0005798)	0.477751	1	1	16	SCFD1	down	in_20
Postsynaptic Density (GO:0014069)	0.478018	1	3	42	PPP1R9A, GRIA4, DNAJC6	down	oligodendrocytes_00
Asymmetric Synapse (GO:0032279)	0.478294	1	4	74	USP8, GRIN2B, DTNBP1, NLGN4Y	down	in_12
Catenin Complex (GO:0016342)	0.478379	1	1	15	CDHR3	up	in_12
Specific Granule (GO:0042581)	0.478564	1	3	44	TOLLIP, ATP6V1D, PTPRB	down	ex_24
Potassium Channel Complex (GO:0034705)	0.478567	1	2	30	AKAP9, KCNA2	up	ex_06
Azurophil Granule Membrane (GO:0035577)	0.478654	1	1	19	IRAG2	down	ex_22
trans-Golgi Network (GO:0005802)	0.478705	1	12	105	OPTN, CNST, COG6, GCC2, GOLGA4, ECPAS, KIF13A, GGA2, ATP8A1, ARFGEF2, SORL1, CLVS2	up	ex_02
Early Endosome (GO:0005769)	0.478839	1	5	135	EPHA3, COMMD1, RAP1A, RPS6KC1, NTRK2	down	ex_22
Bounding Membrane Of Organelle (GO:0098588)	0.478852	1	14	283	TMEM67, ADAM17, ST6GALNAC5, ST6GAL2, EXT1, MAN1C1, NAA60, CSGALNACT2, RAB5A, FKTN, COG6, RYR3, GALNT14, HS2ST1	down	ex_17
Azurophil Granule Membrane (GO:0035577)	0.479068	1	1	19	ATP8A1	up	ex_11
Azurophil Granule Lumen (GO:0035578)	0.479068	1	1	19	DYNC1H1	up	ex_11
Mitochondrial Matrix (GO:0005759)	0.480002	1	6	107	MTERF4, PDE2A, DNAJC15, TMLHE, SSBP1, DMGDH	down	ex_09
Lysosomal Membrane (GO:0005765)	0.480135	1	4	84	ATP11B, LAMP2, GNB1, ATP8A1	up	in_12
Intermediate Filament Cytoskeleton (GO:0045111)	0.480733	1	2	19	SMARCA2, MACF1	up	astrocytes_05
Tertiary Granule (GO:0070820)	0.480802	1	4	41	ATP11A, CYFIP1, NFASC, TSPAN14	up	ex_09
Ficolin-1-Rich Granule (GO:0101002)	0.480915	1	6	62	MAPK14, YPEL5, GNS, SIRPA, HSP90AA1, GLB1	up	ex_01
Cul3-RING Ubiquitin Ligase Complex (GO:0031463)	0.481459	1	1	15	SPOPL	down	ex_11
Focal Adhesion (GO:0005925)	0.481826	1	5	132	FAT1, RDX, JAK1, TLN2, CD99L2	down	in_26
Lysosome (GO:0005764)	0.482279	1	4	114	GPR137C, NAAA, LAMP2, HSP90AA1	up	in_20
Chromosome (GO:0005694)	0.482426	1	5	51	SELENOO, WAPL, SETX, PDS5B, BMS1	up	ex_01
Bicellular Tight Junction (GO:0005923)	0.482751	1	1	18	APC	down	astrocytes_05
Vesicle Membrane (GO:0012506)	0.482751	1	1	18	C2CD5	down	astrocytes_05
Spindle (GO:0005819)	0.48291	1	9	78	NIN, NCOR1, TADA2A, KAT2B, PKP4, TFDP2, MAD1L1, CBX3, TPPP	up	ex_02
Early Endosome (GO:0005769)	0.483208	1	9	146	VTI1B, SYNDIG1, NEU3, NSG2, CNTNAP2, NTRK2, NELL1, MYO1B, VPS35	down	ex_24
GABA-ergic Synapse (GO:0098982)	0.483239	1	1	11	ATP2B3	up	in_08
Cytoplasmic Stress Granule (GO:0010494)	0.48365	1	2	38	FXR1, EIF4E	up	in_12
Mitochondrial Envelope (GO:0005740)	0.484104	1	2	48	AGK, SLC39A9	down	ex_22
Azurophil Granule (GO:0042582)	0.484104	1	2	48	IRAG2, TOLLIP	down	ex_22
Peroxisome (GO:0005777)	0.484142	1	2	42	DNM1L, ABCD3	down	ex_23
Cytoplasmic Dynein Complex (GO:0005868)	0.484347	1	1	11	DYNLT3	down	ex_24
Bicellular Tight Junction (GO:0005923)	0.484523	1	2	20	MPDZ, DLG1	up	ex_24
Heterochromatin (GO:0000792)	0.484523	1	2	20	ORC2, BAZ1B	up	ex_24
Mitochondrial Respiratory Chain Complex I (GO:0005747)	0.485055	1	1	13	NDUFA9	up	ex_23
Axonal Growth Cone (GO:0044295)	0.485291	1	1	11	MYO9A	up	ex_22
Chromosome (GO:0005694)	0.485887	1	5	57	SETX, PDS5B, UTP4, POLR1A, DDX27	up	ex_24
Apical Junction Complex (GO:0043296)	0.48593	1	2	26	JAM3, MPDZ	up	ex_17
Actin Cytoskeleton (GO:0015629)	0.485985	1	5	93	EPHA3, MICAL2, TSPAN5, SPTBN1, PEAK1	up	in_15
Lytic Vacuole Membrane (GO:0098852)	0.486013	1	4	110	ATP6AP2, ABHD6, DNAJC13, GNAQ	down	ex_21
Neuron Projection (GO:0043005)	0.486189	1	17	266	EMB, MAP1A, SLC8A2, MYO5A, INPP5A, ARHGEF7, SPTBN4, TENM1, MAP7, GRIN1, SCN8A, KNDC1, SYT7, RGS6, SACS, MAST1, PTK2B	up	ex_17
Synaptic Membrane (GO:0097060)	0.486256	1	2	18	SHISA6, AKAP9	up	ex_01
SWI/SNF Complex (GO:0016514)	0.486256	1	2	18	SMARCA2, ARID2	up	ex_01
Chromosome (GO:0005694)	0.486869	1	2	41	PUM3, DDX18	down	in_08
Asymmetric Synapse (GO:0032279)	0.487107	1	4	87	ARHGAP32, CPEB4, SRGAP3, DNM3	up	ex_21
Nucleolus (GO:0005730)	0.487335	1	8	219	SRSF5, ZFX, MRPS31, GNAI1, COX10, WDR43, ABL1, PUM3	down	in_26
Lipid Droplet (GO:0005811)	0.48764	1	1	19	ARID4A	down	in_26
Intermediate Filament Cytoskeleton (GO:0045111)	0.48764	1	1	19	TLK2	down	in_26
bBAF Complex (GO:0140092)	0.487702	1	1	8	ACTL6B	up	ex_24
Cation Channel Complex (GO:0034703)	0.488268	1	1	11	PDE4D	up	in_28
Plasma Membrane Raft (GO:0044853)	0.48833	1	1	21	LCP2	up	in_20
Lytic Vacuole Membrane (GO:0098852)	0.488344	1	12	114	ATP6V1E1, STX17, ATP6AP2, ATP6V1G1, ATP6V0E2, GNAI3, PIP4P2, ATP6V0B, COL6A1, ATP6V1D, AP2M1, PSAP	down	ex_30
Mitochondrial Envelope (GO:0005740)	0.488388	1	2	38	FBXL4, PNPT1	down	ex_11
trans-Golgi Network Membrane (GO:0032588)	0.488388	1	2	38	FUT9, RIC1	down	ex_11
Mitochondrial Outer Membrane (GO:0005741)	0.488406	1	2	33	ATF2, BNIP3L	up	in_15
Bicellular Tight Junction (GO:0005923)	0.488615	1	1	18	WNK3	down	OPC_07
Cytoskeleton (GO:0005856)	0.488699	1	8	225	EML4, HNRNPC, SNAP25, EFR3B, EPHA3, INTS6, SHROOM3, SHLD2	down	ex_22
Coated Vesicle (GO:0030135)	0.489213	1	2	24	SORT1, HSPD1	up	astrocytes_18
Excitatory Synapse (GO:0060076)	0.489221	1	1	14	GRIN1	up	ex_19
Monoatomic Ion Channel Complex (GO:0034702)	0.489221	1	1	14	STXBP5	up	ex_19
Early Endosome Membrane (GO:0031901)	0.490265	1	5	42	ZFYVE9, GGA2, OSBPL6, SNX1, SLC39A14	up	ex_02
Intracellular Non-Membrane-Bounded Organelle (GO:0043232)	0.491097	1	41	371	MARS1, BAZ1B, VPS13A, EPB41L3, PKP4, ROCK1, ROCK2, ZNF655, PPP1R12A, TNFSF13B, MTCL1, CTTN, TCEA1, EEF1A1, WDFY3, RCL1, LRRFIP1, PDS5B, HP1BP3, TENT4B, ADAR, ADD3, ADD1, CDK5RAP2, RRP12, CLU, MAD1L1, CDC42BPB, CDC42BPA, NF2, ZFP91, SYNE1, ACSL3, NIN, GOLGA3, PDK3, ATM, FXR1, RAB3GAP1, PRUNE2, CBX3	up	ex_02
Mitochondrial Envelope (GO:0005740)	0.49123	1	3	56	VPS13A, NDUFS1, OPA1	up	ex_19
Focal Adhesion (GO:0005925)	0.491621	1	14	152	PPFIBP1, ANXA6, LIMS1, ADAM10, JAK2, G3BP1, DST, CD99L2, CTTN, GDI2, AKAP12, PDIA3, IGF2R, PALLD	up	ex_01
Actin Filament (GO:0005884)	0.491735	1	3	27	ACTN2, SPTBN4, MARK2	up	ex_30
SCF Ubiquitin Ligase Complex (GO:0019005)	0.491735	1	3	27	PRKN, FBXL20, USP47	up	ex_30
Cilium (GO:0005929)	0.491836	1	4	57	KIFAP3, TTC8, DYNC2LI1, RAB10	down	in_15
Cell-Cell Junction (GO:0005911)	0.491954	1	3	77	STXBP6, CTNNA2, NPHP1	down	astrocytes_18
Neuromuscular Junction (GO:0031594)	0.492045	1	2	16	ASCC1, SLC8A3	down	ex_30
Synaptic Membrane (GO:0097060)	0.492045	1	2	16	MTMR2, LRRTM2	down	ex_30
Focal Adhesion (GO:0005925)	0.492501	1	7	91	PPP1CB, LCP1, SNAP23, MSN, PARVG, SCARB2, GNA13	up	microglia_13
Cytoplasmic Side Of Plasma Membrane (GO:0009898)	0.492692	1	4	33	PKP4, PTPN4, CACNB4, JAK2	up	ex_02
U2-type Spliceosomal Complex (GO:0005684)	0.492724	1	2	35	PRPF19, CDC40	up	ex_19
Neuron Projection (GO:0043005)	0.493231	1	11	220	SEPTIN3, CDH2, HTR1E, NFASC, EPHB2, MYO5A, FXR1, KNDC1, CDH13, RGS6, BRINP2	up	in_10
Cytoplasmic Vesicle Membrane (GO:0030659)	0.494643	1	7	133	VPS13A, VAMP2, GRIA3, AP1G1, SORT1, ZDHHC13, IGF2R	up	ex_23
cis-Golgi Network (GO:0005801)	0.494705	1	1	14	FKTN	down	ex_17
cullin-RING Ubiquitin Ligase Complex (GO:0031461)	0.495248	1	4	73	FBXL20, FBXO32, KLHL7, ZYG11B	up	ex_23
Filopodium (GO:0030175)	0.495532	1	3	24	SHTN1, NF2, FXR1	up	ex_02
Cell-Cell Junction (GO:0005911)	0.495877	1	6	78	PARD3, LRRC7, PTPRJ, KLHL24, PKP4, RAB10	up	OPC_07
P-body (GO:0000932)	0.496003	1	2	31	DDX6, SYNE1	up	ex_06
Adherens Junction (GO:0005912)	0.496211	1	2	46	APC, FERMT2	down	astrocytes_05
Basolateral Plasma Membrane (GO:0016323)	0.496998	1	2	44	CADM1, NUMB	down	ex_02
Platelet Alpha Granule (GO:0031091)	0.498029	1	3	26	APLP2, SNCA, TMSB4X	down	ex_30
Endocytic Vesicle (GO:0030139)	0.498042	1	3	55	RAB8B, STX7, HSP90AA1	up	in_10
Endoplasmic Reticulum Membrane (GO:0005789)	0.498228	1	11	258	SAMD8, TMEM67, GRIN2B, EXT1, ACER3, RNF103, SLC8A3, REEP3, BCL2, TMTC2, SPPL3	down	ex_06
AMPA Glutamate Receptor Complex (GO:0032281)	0.498243	1	1	14	VWC2L	down	in_12
Cell Projection Membrane (GO:0031253)	0.498645	1	2	32	BBS5, GAP43	down	ex_09
Tertiary Granule Membrane (GO:0070821)	0.498745	1	1	18	HGSNAT	down	ex_02
Cytoplasmic Stress Granule (GO:0010494)	0.498788	1	2	28	HIPK2, PUM2	up	in_28
Cytoplasmic Stress Granule (GO:0010494)	0.498788	1	2	28	STAU1, KPNB1	down	in_28
Asymmetric Synapse (GO:0032279)	0.49883	1	9	79	ARHGAP32, SPOCK1, INPP4A, ARFGEF2, DNM3, ARHGEF9, FXR1, ADD3, ADD1	up	ex_02
Autophagosome Membrane (GO:0000421)	0.498936	1	1	13	SH3GLB1	down	ex_09
Heterochromatin (GO:0000792)	0.499126	1	1	14	TASOR	up	in_10
Dendrite Membrane (GO:0032590)	0.499277	1	2	17	GABRA3, INSR	up	ex_30
Cell-Cell Junction (GO:0005911)	0.499408	1	11	105	FRS2, MTDH, TMOD3, SORBS1, CTNNA1, CTNNA3, CTNND1, PAK2, PAK1, CDH10, ACTG1	down	ex_30
Cytoplasmic Stress Granule (GO:0010494)	0.499699	1	2	42	DHX36, TIA1	down	in_08
Bounding Membrane Of Organelle (GO:0098588)	0.499782	1	7	212	GGA2, DSE, ST8SIA1, LDLRAD4, SREBF2, TBC1D5, B3GAT2	up	in_20
Tertiary Granule Membrane (GO:0070821)	0.499787	1	2	19	ATP11A, TSPAN14	up	ex_09
Protein Serine/Threonine Phosphatase Complex (GO:0008287)	0.499787	1	2	19	PPP2R2D, PPP3R1	up	ex_09
Endosome Membrane (GO:0010008)	0.499844	1	3	74	VPS13A, CLTC, F3	down	astrocytes_05
Mitochondrial Envelope (GO:0005740)	0.499981	1	5	52	AFG1L, VPS13A, OGDH, NDUFS1, OPA1	up	ex_01
trans-Golgi Network Membrane (GO:0032588)	0.500066	1	4	42	COG2, AP4E1, KIF13A, CLVS2	up	ex_09
Neuron Projection (GO:0043005)	0.500692	1	13	266	HOMER1, GABRA2, TRIM9, SLC8A3, CDH2, KPNA1, RAB5A, GABRG2, CD200, TENM2, PAK1, CXADR, HCN1	down	ex_17
Lysosomal Membrane (GO:0005765)	0.501512	1	3	85	GPR137C, LAMP2, ATP8A1	up	in_20
Early Endosome (GO:0005769)	0.501858	1	6	137	SNX27, SORT1, SH3GL2, RPS6KC1, SORL1, WIPF3	up	ex_21
Postsynaptic Density Membrane (GO:0098839)	0.503108	1	1	9	GRIK4	up	oligodendrocytes_04
Cytoplasmic Vesicle Membrane (GO:0030659)	0.503277	1	5	79	RHOA, RHOB, SORT1, TMEM108, GPER1	up	in_28
Postsynaptic Density Membrane (GO:0098839)	0.503414	1	1	8	GRID1	up	astrocytes_05
cullin-RING Ubiquitin Ligase Complex (GO:0031461)	0.505273	1	2	46	FBXL2, KLHDC10	down	OPC_07
Voltage-Gated Calcium Channel Complex (GO:0005891)	0.505396	1	1	20	SCN3A	down	in_26
Exocytic Vesicle Membrane (GO:0099501)	0.505396	1	1	20	SV2C	down	in_26
cullin-RING Ubiquitin Ligase Complex (GO:0031461)	0.505695	1	4	58	FBXW4, GLMN, FBXO9, ZSWIM6	down	in_15
Late Endosome (GO:0005770)	0.506027	1	4	74	RAPGEF2, IGF2R, OSBPL1A, AP5M1	up	ex_23
Potassium Channel Complex (GO:0034705)	0.506164	1	2	27	AKAP9, KCNQ5	up	ex_17
Extrinsic Component Of Cytoplasmic Side Of Plasma Membrane (GO:0031234)	0.506164	1	2	27	STAC2, JAK2	up	ex_17
Cell-Cell Junction (GO:0005911)	0.506188	1	6	107	APC, PRKCZ, SIRT2, RAPGEF2, CDH6, EIF4G2	up	ex_06
Lysosomal Membrane (GO:0005765)	0.507055	1	5	122	CPNE3, BORCS5, OCA2, GNAQ, MFSD8	down	ex_23
Clathrin-Coated Vesicle (GO:0030136)	0.507275	1	2	28	SGIP1, RAB8B	up	endothelial_25
SCF Ubiquitin Ligase Complex (GO:0019005)	0.507374	1	1	19	FBXL2	down	OPC_07
Recycling Endosome (GO:0055037)	0.507567	1	7	66	OCRL, SCAMP1, GPR161, RAB11A, SYT11, TUBA1A, RAC1	down	ex_30
Phagocytic Vesicle (GO:0045335)	0.507799	1	2	36	ITGAV, RAB8B	up	ex_19
Chromosome (GO:0005694)	0.508226	1	5	54	SELENOO, GTF2B, PDS5B, PDS5A, TOPBP1	up	ex_09
Filopodium (GO:0030175)	0.508425	1	2	20	RAPGEF3, ITGAV	up	astrocytes_05
Early Endosome (GO:0005769)	0.50893	1	5	125	LRP6, RABGAP1L, COMMD1, VPS8, RABGEF1	down	ex_02
Lytic Vacuole (GO:0000323)	0.508996	1	2	54	NAAA, LAMP2	up	in_20
Anaphase-Promoting Complex (GO:0005680)	0.509131	1	1	7	ANAPC7	up	ex_30
Proton-Transporting V-type ATPase, V1 Domain (GO:0033180)	0.509131	1	1	7	ATP6V1F	up	ex_30
U12-type Spliceosomal Complex (GO:0005689)	0.509131	1	1	7	RNPC3	up	ex_30
Endosome Membrane (GO:0010008)	0.50918	1	5	144	SCAMP1, ATP6AP2, ABHD6, APLP2, DNAJC13	down	ex_21
Late Endosome (GO:0005770)	0.509309	1	4	44	MVB12B, RNF149, LAMP2, SORL1	up	astrocytes_05
Lytic Vacuole Membrane (GO:0098852)	0.510705	1	6	122	VPS13A, AP3D1, SLC39A14, CLU, ATP6V1H, ECE1	up	ex_19
Cytosolic Large Ribosomal Subunit (GO:0022625)	0.510718	1	1	14	RPL37A	up	ex_23
Asymmetric Synapse (GO:0032279)	0.51095	1	3	36	SPOCK1, SRGAP3, FXR1	up	oligodendrocytes_04
Microtubule Cytoskeleton (GO:0015630)	0.511285	1	3	74	EML4, CLTC, DNM1L	down	OPC_07
Endoplasmic Reticulum Tubular Network (GO:0071782)	0.511337	1	1	17	REEP3	down	ex_06
Golgi Cisterna (GO:0031985)	0.511337	1	1	17	STX16	down	ex_06
Endocytic Vesicle (GO:0030139)	0.511938	1	3	45	RAB8B, SH3KBP1, GOLIM4	up	endothelial_25
Endocytic Vesicle Membrane (GO:0030666)	0.512322	1	2	43	WLS, RAB7A	down	in_08
Catenin Complex (GO:0016342)	0.512385	1	1	17	CDH6	up	ex_21
Endoplasmic Reticulum Tubular Network (GO:0071782)	0.512385	1	1	17	PARP8	up	ex_21
Potassium Channel Complex (GO:0034705)	0.513091	1	2	29	AKAP9, KCNJ3	up	ex_22
Nuclear Chromosome (GO:0000228)	0.513091	1	2	29	EP400, KIFAP3	up	ex_22
Spindle (GO:0005819)	0.513254	1	3	55	NIN, NCOR1, TFDP2	up	in_15
Extracellular Membrane-Bounded Organelle (GO:0065010)	0.513262	1	1	21	COL12A1	down	ex_22
Plasma Membrane Raft (GO:0044853)	0.513262	1	1	21	KCND2	down	ex_22
Chromosome (GO:0005694)	0.513883	1	3	51	SMC3, SIRT2, RAD21	up	ex_06
Mitochondrial Matrix (GO:0005759)	0.51402	1	4	94	ACADM, NDUFB8, NR3C1, OXCT1	down	in_08
Lysosomal Membrane (GO:0005765)	0.514065	1	3	83	WDR59, PIP4P2, ATP11B	up	in_27
Cell-Cell Junction (GO:0005911)	0.514184	1	5	95	APC, RAPGEF2, FRMD5, LIN7A, TIAM1	up	ex_23
Endoplasmic reticulum-Golgi Intermediate Compartment Membrane (GO:0033116)	0.514508	1	1	12	CNIH1	down	ex_24
Glutamatergic Synapse (GO:0098978)	0.514709	1	2	43	SHISA6, PTPRO	down	in_20
Monoatomic Ion Channel Complex (GO:0034702)	0.51548	1	1	12	TRPM2	up	ex_22
Secretory Granule Lumen (GO:0034774)	0.51569	1	5	81	TOLLIP, PSMD1, VTI1B, ARPC5, EEF2	down	ex_24
Endocytic Vesicle (GO:0030139)	0.516088	1	3	65	HSPH1, ECPAS, HSP90AA1	up	in_26
Mitochondrial Membrane (GO:0031966)	0.516611	1	7	142	MRPL19, MRPL33, SLC8A3, DNM1L, BCL2, MRPL3, IMMP1L	down	ex_17
Nuclear Chromosome (GO:0000228)	0.516756	1	3	28	LRPPRC, BRD4, SETX	up	ex_30
Apical Junction Complex (GO:0043296)	0.516756	1	3	28	TBCD, CLDN12, CLMP	up	ex_30
trans-Golgi Network (GO:0005802)	0.516974	1	4	88	KIF13A, ATP2C1, GGA2, ATP8A1	up	in_12
Secretory Granule Membrane (GO:0030667)	0.517139	1	5	64	PTPRB, CD47, ICA1, STK10, VAPA	down	endothelial_25
Bicellular Tight Junction (GO:0005923)	0.517648	1	1	19	USP53	down	ex_02
P-body (GO:0000932)	0.518224	1	1	21	DCP1A	down	astrocytes_18
cullin-RING Ubiquitin Ligase Complex (GO:0031461)	0.518297	1	3	69	GLMN, CUL2, KLHL42	down	in_08
trans-Golgi Network (GO:0005802)	0.518778	1	6	123	VAMP2, GOLGA4, EIPR1, KIF13A, CLASP2, VPS53	up	ex_19
Voltage-Gated Potassium Channel Complex (GO:0008076)	0.518781	1	1	22	KCNIP3	down	ex_21
trans-Golgi Network (GO:0005802)	0.518998	1	5	115	PRKD1, RAB6A, AP4E1, VPS53, SORL1	up	ex_21
Endoplasmic Reticulum Membrane (GO:0005789)	0.51918	1	15	253	VPS13C, VPS13A, B3GLCT, PLOD2, HSP90B1, CERS6, HHAT, AHCYL1, TMED10, RB1CC1, TMEM178A, ITPR2, NOS1AP, ZDHHC20, MCTP1	up	ex_22
Intercalated Disc (GO:0014704)	0.520371	1	1	8	CTNNA3	down	oligodendrocytes_04
Golgi Stack (GO:0005795)	0.520371	1	1	8	GOLGB1	down	oligodendrocytes_04
P-body (GO:0000932)	0.520433	1	3	34	CNOT9, DCP1A, SYNE1	up	ex_24
trans-Golgi Network (GO:0005802)	0.521105	1	4	115	SCAMP1, CALN1, ATP8B2, TRAPPC6B	down	ex_21
Asymmetric Synapse (GO:0032279)	0.521312	1	3	69	SHISA6, SLC1A1, NETO1	down	in_20
Mitochondrial Outer Membrane (GO:0005741)	0.521732	1	2	36	AGK, KMO	down	in_12
Lysosome (GO:0005764)	0.521797	1	9	188	VPS13A, SLC39A14, CLU, HSP90AA1, ECE1, RRAGD, SNX1, AP3D1, ATP6V1H	up	ex_19
Actin Cytoskeleton (GO:0015629)	0.522213	1	3	84	MYO5A, RHOQ, KALRN	up	in_27
Catenin Complex (GO:0016342)	0.522405	1	1	15	CDH10	down	in_12
Sarcolemma (GO:0042383)	0.522405	1	1	15	DTNBP1	down	in_12
Mitotic Spindle (GO:0072686)	0.522451	1	3	37	EPB41, RPS3, TPR	down	endothelial_25
Bicellular Tight Junction (GO:0005923)	0.522541	1	1	21	STRN	down	in_26
Azurophil Granule (GO:0042582)	0.523216	1	3	47	TOLLIP, PSMD1, BRI3	down	ex_24
Glutamatergic Synapse (GO:0098978)	0.523642	1	5	47	ACTB, DYNLL2, RAB11A, PCLO, RAC1	down	ex_30
Exocytic Vesicle Membrane (GO:0099501)	0.523829	1	3	25	UNC13A, SYN3, SV2A	up	ex_02
COPII-coated ER To Golgi Transport Vesicle (GO:0030134)	0.524112	1	3	27	SAR1B, STX17, SEC22B	down	ex_30
Apical Junction Complex (GO:0043296)	0.524517	1	2	24	PARD3, MAGI2	up	OPC_07
Cytoskeleton (GO:0005856)	0.524781	1	7	197	EML4, ATXN7, FRMD3, ABL1, SNAP25, TLN2, KLHL20	down	in_26
Dendrite Membrane (GO:0032590)	0.525164	1	2	17	GABRA1, THY1	down	ex_30
Azurophil Granule Membrane (GO:0035577)	0.525621	1	1	19	CPNE3	down	ex_23
U2-type Spliceosomal Complex (GO:0005684)	0.525875	1	2	28	SNRPN, SRRM2	up	ex_17
Mitochondrial Matrix (GO:0005759)	0.525993	1	3	82	GARS1, ACO2, NDUFS1	up	ex_11
Endosome Lumen (GO:0031904)	0.526316	1	1	7	CTSL	down	ex_30
U12-type Spliceosomal Complex (GO:0005689)	0.526316	1	1	7	RBM41	down	ex_30
Dendrite Cytoplasm (GO:0032839)	0.526316	1	1	7	SOD1	down	ex_30
Spindle (GO:0005819)	0.526478	1	3	66	KATNAL2, CLASP1, CLASP2	up	in_26
Late Endosome (GO:0005770)	0.527016	1	3	46	MAP2K1, OSBPL1A, PXK	up	endothelial_25
Bounding Membrane Of Organelle (GO:0098588)	0.527693	1	19	324	TMEM67, PTCH1, ARF1, RIPK1, MYO1B, BSG, ST6GAL2, EXT1, ACER3, PLEKHM2, RAB30, CNIH1, VPS35, CACNG3, COG1, RAB9B, GALNT14, COPB2, CAMK2G	down	ex_24
Adherens Junction (GO:0005912)	0.52828	1	2	48	CDH2, WNK3	down	OPC_07
Supramolecular Fiber (GO:0099512)	0.528822	1	1	9	FBLN5	up	ex_24
GABA-A Receptor Complex (GO:1902711)	0.528822	1	1	9	GABRB2	up	ex_24
Golgi-associated Vesicle Membrane (GO:0030660)	0.528822	1	1	9	GPR89A	up	ex_24
Cation Channel Complex (GO:0034703)	0.529699	1	1	22	KCNK1	down	ex_22
Early Endosome Membrane (GO:0031901)	0.530233	1	2	42	ZFYVE16, EGFR	up	in_26
U2-type Spliceosomal Complex (GO:0005684)	0.531273	1	3	31	SRRM2, PRPF19, CASC3	up	ex_01
Coated Vesicle (GO:0030135)	0.531382	1	2	34	NUMB, STX6	down	ex_09
Axon (GO:0030424)	0.532025	1	11	122	SETX, MAP1A, MAP1B, ADAM22, NEFL, NEFM, SCN8A, ATP1A3, NCDN, SACS, PALLD	up	ex_01
Chromosome (GO:0005694)	0.53251	1	2	47	PUM3, NCL	down	ex_02
Basolateral Plasma Membrane (GO:0016323)	0.532984	1	5	44	NDRG4, SLC38A1, SLC7A1, SLC39A14, ATP2B1	up	ex_02
Dendrite (GO:0030425)	0.533058	1	16	146	EPHA10, GABRA1, FXR1, KIF1A, CDKL5, MAP1A, MAP1B, KCNA1, KCNA2, TRAK2, CLU, NCDN, SACS, MARK3, HTR2A, OPA1	up	ex_02
Cilium (GO:0005929)	0.533322	1	6	100	IFT80, TMEM67, IFT74, PTCH1, SEPTIN7, ATP6V1D	down	ex_24
Nuclear Membrane (GO:0031965)	0.533394	1	3	83	EPHA3, PUM2, PRICKLE1	down	ex_22
Secretory Granule Membrane (GO:0030667)	0.533394	1	3	83	RAP1A, IRAG2, SNAP25	down	ex_22
Bounding Membrane Of Organelle (GO:0098588)	0.533891	1	18	307	VPS13A, PI4KA, ARRB1, RNF144A, TMED10, SORT1, GALNT8, MAN1C1, PAM, TRAF6, ITPR2, NOS1AP, MAPK8IP3, GOLGB1, RAB6B, TRIP11, ZDHHC20, KIF13A	up	ex_22
Neuromuscular Junction (GO:0031594)	0.534331	1	2	16	UNC13A, SPOCK1	up	ex_02
Early Endosome (GO:0005769)	0.534408	1	6	142	EPHA3, LRP6, RABGAP1L, RAP1A, SLC2A13, TSG101	down	ex_06
Cilium (GO:0005929)	0.53452	1	3	81	TMEM67, TRAF3IP1, CFAP221	down	in_26
Recycling Endosome Membrane (GO:0055038)	0.534548	1	1	23	SCAMP1	down	ex_21
Azurophil Granule Lumen (GO:0035578)	0.534548	1	1	23	TOLLIP	down	ex_21
Small-Subunit Processome (GO:0032040)	0.534548	1	1	23	WDR43	down	ex_21
Intracellular Organelle Lumen (GO:0070013)	0.534554	1	8	205	ADAM17, NUBPL, BACE1, NMNAT3, MTHFD2L, FASTKD2, MCCC1, MLIP	down	ex_23
Lysosome (GO:0005764)	0.534907	1	5	114	NAAA, LAMP2, HSP90AA1, SORT1, GNB1	up	in_12
Dendrite Membrane (GO:0032590)	0.535024	1	1	14	THY1	down	in_10
Clathrin-Coated Endocytic Vesicle (GO:0045334)	0.535841	1	1	20	LMBRD1	down	ex_02
Mitochondrial Matrix (GO:0005759)	0.536019	1	6	100	PPA2, PDK3, NMNAT3, GARS1, MAIP1, PDSS2	up	ex_22
Neuromuscular Junction (GO:0031594)	0.536022	1	1	16	FCHSD2	up	ex_19
Cul3-RING Ubiquitin Ligase Complex (GO:0031463)	0.536022	1	1	16	KLHL3	up	ex_19
Serine/Threonine Protein Kinase Complex (GO:1902554)	0.536266	1	2	22	TANK, ACVR1B	up	ex_24
Early Endosome Membrane (GO:0031901)	0.536632	1	2	37	LRP6, SNX4	down	in_12
Microbody Membrane (GO:0031903)	0.537334	1	1	18	HMGCR	up	in_26
Endocytic Vesicle (GO:0030139)	0.537667	1	3	57	RAPGEF2, HSP90AA1, SCARB2	up	in_15
Cell-Cell Junction (GO:0005911)	0.538458	1	3	79	CADM1, ADAM17, CDH12	down	in_27
Late Endosome (GO:0005770)	0.539513	1	2	49	RAB7A, ECPAS	down	OPC_07
Endocytic Vesicle (GO:0030139)	0.539867	1	7	63	ECPAS, CTTN, WASL, HSP90B1, PDIA3, SH3KBP1, HSP90AA1	up	ex_02
cullin-RING Ubiquitin Ligase Complex (GO:0031461)	0.540046	1	3	75	COMMD1, KLHDC10, ZSWIM6	down	ex_02
Microtubule (GO:0005874)	0.540046	1	3	75	EML4, RMDN2, CAMSAP1	down	ex_02
Secretory Granule Membrane (GO:0030667)	0.540154	1	5	83	ABCA3, PAM, TMED10, ITPR2, UBR4	up	ex_22
Microtubule (GO:0005874)	0.540727	1	3	39	CLASP1, CLASP2, MAPT	up	OPC_07
cullin-RING Ubiquitin Ligase Complex (GO:0031461)	0.540925	1	7	86	CDC27, APPBP2, CUL1, FBXO27, KLHL7, FEM1C, FBH1	up	ex_24
Nucleolus (GO:0005730)	0.54111	1	15	242	EXOSC10, MARS1, BAZ1B, MDN1, ZMYND8, SCAF11, MRPS9, KLHL7, TTC3, TCEA1, NARF, CHD3, MAGI1, PDK3, PRUNE2	up	ex_17
Early Endosome (GO:0005769)	0.541668	1	6	142	EPHA3, LRP6, RABGAP1L, COMMD1, MARCHF1, TMEM108	down	ex_01
Cytoskeleton (GO:0005856)	0.541872	1	10	240	EML1, EML4, EFR3B, TLN2, EPHA3, PTK2, SORBS2, RIPOR2, AUTS2, SHROOM3	down	ex_01
Early Endosome Membrane (GO:0031901)	0.542326	1	2	42	LRP6, WASHC5	down	ex_11
Axon (GO:0030424)	0.542678	1	6	126	MAP1A, MAP1B, PCLO, NCDN, SACS, NELL2	up	ex_19
Axon (GO:0030424)	0.542714	1	6	93	CD200, PTPRO, SLC8A3, SLC1A1, TMEM108, ELAVL4	down	in_15
Axon (GO:0030424)	0.542806	1	5	114	BSN, NF1, NELL1, HCN1, MAPK8	down	ex_11
Mitochondrial Respiratory Chain Complex I (GO:0005747)	0.54291	1	1	13	NDUFS4	down	ex_24
Membrane Raft (GO:0045121)	0.542983	1	5	48	PRNP, THY1, LDHB, DYNLL1, SORBS1	down	ex_30
Tertiary Granule Membrane (GO:0070821)	0.543736	1	2	20	ANO6, SIRPA	up	ex_01
Extracellular Membrane-Bounded Organelle (GO:0065010)	0.543736	1	2	20	ATP1A3, EDIL3	up	ex_01
Protein Serine/Threonine Phosphatase Complex (GO:0008287)	0.543736	1	2	20	PPP4R3A, PPP2R2D	up	ex_01
Vesicle (GO:0031982)	0.543777	1	4	57	HSPA1A, SERPINE2, IFT172, EGFR	up	astrocytes_18
Lysosomal Membrane (GO:0005765)	0.544359	1	7	148	VPS13A, AP2B1, AP3D1, SLC39A14, CLU, ATP6V1H, ECE1	up	ex_19
Dendrite (GO:0030425)	0.544675	1	5	123	EPHA4, KCNC2, CHRM3, SLC1A1, RELN	down	in_20
Asymmetric Synapse (GO:0032279)	0.54472	1	3	87	GRIN2B, KALRN, GAP43	down	ex_21
Extrinsic Component Of Cytoplasmic Side Of Plasma Membrane (GO:0031234)	0.545584	1	1	23	CYTH1	down	ex_22
Vesicle (GO:0031982)	0.545888	1	3	67	ITSN2, APPL1, GNB1	up	in_12
Cell-Cell Junction (GO:0005911)	0.545937	1	6	101	SIRT2, RAPGEF2, ADGRL3, CDHR3, CDH22, NF2	up	ex_22
trans-Golgi Network (GO:0005802)	0.546404	1	4	54	RELCH, ATP8B4, BICD1, DOP1A	down	microglia_13
Cytoplasmic Side Of Plasma Membrane (GO:0009898)	0.546921	1	2	25	PKP4, CYLD	up	OPC_07
Extracellular Membrane-Bounded Organelle (GO:0065010)	0.547106	1	1	13	PRELP	up	in_28
Bounding Membrane Of Organelle (GO:0098588)	0.547179	1	16	311	STX6, CDC42, TRIM23, EXT1, BBS5, GALNT7, VPS26A, RAB30, RAB15, SLC35A3, COG1, PITPNB, GALNT14, AZIN2, COPB1, HS2ST1	down	ex_09
Mitotic Spindle (GO:0072686)	0.54722	1	3	55	EML4, CUL3, CDC42	down	ex_09
Mitochondrial Outer Membrane (GO:0005741)	0.547404	1	5	61	BNIP3L, RMDN3, SPIRE1, TIGAR, HADHB	up	ex_24
Nuclear Chromosome (GO:0000228)	0.54793	1	2	31	NCAPD3, BRD8	down	ex_24
Axon (GO:0030424)	0.548408	1	7	112	EMB, MAP7, MAP1A, SLC8A2, SCN8A, SYT7, SACS	up	ex_17
Neuron Projection (GO:0043005)	0.548733	1	9	133	CPEB3, MICALL2, LRP4, FXR1, KIF1A, TRAK2, KNDC1, IGF1R, GPHN	up	astrocytes_18
Mitochondrial Outer Membrane (GO:0005741)	0.549183	1	3	65	BCL2L1, AGPAT5, SLC8A3	down	ex_19
Apical Junction Complex (GO:0043296)	0.549431	1	3	28	ACTG1, MTDH, SORBS1	down	ex_30
Phagocytic Vesicle Membrane (GO:0030670)	0.549533	1	1	15	PIP4P2	down	ex_09
Excitatory Synapse (GO:0060076)	0.549533	1	1	15	SHANK1	down	ex_09
Organelle Outer Membrane (GO:0031968)	0.54967	1	3	49	BNIP3L, OPA1, CLMN	up	in_08
Cell-Cell Junction (GO:0005911)	0.550225	1	4	79	CADM3, RAPGEF2, LIMS1, MAGI1	up	in_15
Mitotic Spindle (GO:0072686)	0.550603	1	2	56	EML4, PHLPP2	down	ex_21
Clathrin-Coated Vesicle (GO:0030136)	0.550809	1	2	44	NUMB, RAB27B	down	ex_01
Endosome Membrane (GO:0010008)	0.551207	1	6	144	RFFL, SORT1, SORL1, RAB12, ECE1, VPS36	up	ex_21
Microtubule (GO:0005874)	0.551783	1	2	56	KIF5C, DNM3	up	in_27
Lysosomal Lumen (GO:0043202)	0.551958	1	1	19	MANBA	up	ex_21
Actin-Based Cell Projection (GO:0098858)	0.551958	1	1	19	UNC5C	up	ex_21
Axon (GO:0030424)	0.552265	1	4	116	KIF1B, SLC8A3, NTRK2, HCN1	down	ex_22
Axon (GO:0030424)	0.552283	1	5	56	CLDN11, SEPTIN4, SPAST, GRM3, MAPK8	down	oligodendrocytes_04
Intracellular Organelle Lumen (GO:0070013)	0.552595	1	8	187	MMP16, BDH1, TXNDC16, HIBADH, FBN1, CDH2, FASTKD1, SELENOF	down	ex_11
Mitotic Spindle (GO:0072686)	0.552621	1	2	38	PKP4, CLASP1	up	in_10
Polymeric Cytoskeletal Fiber (GO:0099513)	0.553051	1	6	102	KIF21A, TPM3, PAK1, TPM1, DNM1L, MYO1B	down	ex_24
Cell-Cell Junction (GO:0005911)	0.553102	1	3	80	APC, FERMT2, ADAM17	down	astrocytes_05
P-body (GO:0000932)	0.553462	1	1	22	CNOT1	down	astrocytes_05
Secretory Granule Membrane (GO:0030667)	0.553515	1	7	87	PRCP, CPNE3, SURF4, MOXD1, ADAM10, SLC30A5, SIRPA	up	ex_24
Early Endosome (GO:0005769)	0.554025	1	5	118	LNPEP, ZFYVE16, ECPAS, AP3D1, EGFR	up	in_26
Lysosome (GO:0005764)	0.554552	1	16	181	VPS13A, GNS, ANXA6, MIOS, HSP90AA1, SPAG9, RAB12, VPS41, TIAL1, MYO5A, SORT1, MANBA, COL6A1, SPPL2A, GLB1, RB1CC1	up	ex_01
Serine/Threonine Protein Kinase Complex (GO:1902554)	0.554639	1	2	21	CAB39L, DAPK1	up	ex_09
U12-type Spliceosomal Complex (GO:0005689)	0.55483	1	1	7	ZRSR2	up	ex_02
Dendrite (GO:0030425)	0.555178	1	5	125	DHX36, TRIM9, FARP1, ATCAY, SYT11	down	in_08
Microtubule (GO:0005874)	0.55526	1	3	75	CAMSAP1, DNM1L, MAP6	down	ex_23
Recycling Endosome (GO:0055037)	0.55558	1	4	67	SLC9B2, VTI1B, GRIPAP1, NEU3	down	ex_24
Adherens Junction (GO:0005912)	0.556543	1	3	58	APC, FRMD5, LIN7A	up	ex_23
Caveola (GO:0005901)	0.556765	1	1	19	AKAP6	up	in_26
Serine/Threonine Protein Kinase Complex (GO:1902554)	0.556765	1	1	19	AZI2	up	in_26
Specific Granule Membrane (GO:0035579)	0.556765	1	1	19	MMP24	up	in_26
Vacuolar Lumen (GO:0005775)	0.556773	1	2	42	TOLLIP, GPC1	down	ex_19
Ciliary Membrane (GO:0060170)	0.556794	1	2	18	GPR161, BBS5	down	ex_30
Lytic Vacuole Membrane (GO:0098852)	0.557197	1	7	120	VTI1B, ATP6V1B2, PLEKHM2, NEU3, PIP4P2, ATP6V1D, VPS35	down	ex_24
Adherens Junction (GO:0005912)	0.557444	1	2	55	CDH11, SHROOM3	down	ex_22
trans-Golgi Network (GO:0005802)	0.557704	1	4	54	USP6NL, ATP2C1, DENND5A, ARAP1	up	microglia_13
Cilium (GO:0005929)	0.557961	1	2	52	CYRIB, DYNC2LI1	down	in_27
MIB Complex (GO:0140275)	0.558129	1	1	9	DNAJC11	up	ex_09
Endoplasmic Reticulum Tubular Network (GO:0071782)	0.558283	1	1	16	REEP1	up	ex_23
Asymmetric Synapse (GO:0032279)	0.558905	1	3	39	SLC1A1, RPS3, STRN	down	endothelial_25
Cytoplasmic Vesicle Membrane (GO:0030659)	0.559452	1	3	85	F3, GRIA4, TAB2	down	astrocytes_18
Ficolin-1-Rich Granule Lumen (GO:1904813)	0.559862	1	2	39	VCL, ACTR2	down	ex_17
SCF Ubiquitin Ligase Complex (GO:0019005)	0.559976	1	1	13	FBXW11	down	oligodendrocytes_00
Endosome Membrane (GO:0010008)	0.560431	1	5	101	SORT1, GGA2, RAB12, SCARB2, RNF13	up	in_15
Mitochondrial Intermembrane Space (GO:0005758)	0.560469	1	2	19	COX19, OPA1	up	ex_30
Intermediate Filament Cytoskeleton (GO:0045111)	0.560766	1	2	23	DST, SESTD1	up	ex_24
Lysosomal Lumen (GO:0043202)	0.560766	1	2	23	LGMN, GNS	up	ex_24
Golgi Stack (GO:0005795)	0.561	1	1	11	COG2	up	OPC_07
Clathrin-Coated Vesicle (GO:0030136)	0.561261	1	2	21	NUMB, MYO6	down	oligodendrocytes_04
trans-Golgi Network (GO:0005802)	0.561361	1	4	105	COG7, GBF1, MARCHF4, CLVS1	down	ex_02
Cytosolic Small Ribosomal Subunit (GO:0022627)	0.561482	1	2	25	RPS9, RPS3	down	endothelial_25
Extracellular Membrane-Bounded Organelle (GO:0065010)	0.561503	1	1	21	IFT172	down	ex_23
Adherens Junction (GO:0005912)	0.561713	1	2	54	CDH9, RDX	down	in_26
Glutamatergic Synapse (GO:0098978)	0.562959	1	2	44	APPL1, SH3GL3	up	in_12
Membrane Raft (GO:0045121)	0.563103	1	2	45	RFTN1, DMD	down	ex_01
Lipid Droplet (GO:0005811)	0.564557	1	1	25	BSCL2	down	ex_21
Basolateral Plasma Membrane (GO:0016323)	0.564964	1	2	38	SLC38A1, ABCC1	up	in_15
Golgi Membrane (GO:0000139)	0.565448	1	7	171	SORL1, RFFL, RAB6A, TPST1, TRIP11, MGAT5, SH3GL2	up	ex_21
Late Endosome (GO:0005770)	0.565953	1	7	88	LGMN, KIDINS220, TMEM59, NBR1, HTT, MAP2K2, OSBPL1A	up	ex_24
P-body (GO:0000932)	0.566368	1	1	23	SAMD4A	down	in_27
Glutamatergic Synapse (GO:0098978)	0.566892	1	2	39	CTTNBP2, SH3GL3	up	in_10
Golgi Cisterna (GO:0031985)	0.568057	1	2	17	SORL1, GPR89B	up	ex_02
Caveola (GO:0005901)	0.568255	1	1	17	CDH13	up	in_10
Lysosome (GO:0005764)	0.568384	1	5	149	CLU, HSP90AA1, SPAG9, MYO5A, SORT1	up	ex_11
Cation Channel Complex (GO:0034703)	0.568396	1	1	12	PKD1	up	astrocytes_18
Cortical Actin Cytoskeleton (GO:0030864)	0.568396	1	1	12	RAPGEF3	up	astrocytes_18
Organelle Envelope Lumen (GO:0031970)	0.568502	1	1	14	OPA1	up	in_08
RSC-type Complex (GO:0016586)	0.568926	1	1	9	ARID2	up	ex_01
Polysomal Ribosome (GO:0042788)	0.568926	1	1	9	LARP1	up	ex_01
Autophagosome Membrane (GO:0000421)	0.569654	1	1	14	PRKD1	down	ex_24
Platelet Alpha Granule Lumen (GO:0031093)	0.569654	1	1	14	VTI1B	down	ex_24
Spindle Microtubule (GO:0005876)	0.570204	1	1	22	RMDN2	down	ex_02
Axon (GO:0030424)	0.570236	1	3	94	MAP7, GARS1, CNTNAP2	up	in_20
Ficolin-1-Rich Granule (GO:0101002)	0.570274	1	3	41	OSTF1, NCKAP1L, ACTR2	down	microglia_13
Endocytic Vesicle (GO:0030139)	0.570468	1	3	71	GRIA4, CAMK2D, CACNG3	down	ex_01
Spindle (GO:0005819)	0.570665	1	3	49	HNRNPU, DIAPH1, KIF2A	up	endothelial_25
Secretory Granule Membrane (GO:0030667)	0.57188	1	8	84	PRCP, PTPRJ, ANO6, RAB37, IGF2R, KCNAB2, ITPR1, RAB14	up	ex_30
Tertiary Granule Membrane (GO:0070821)	0.572152	1	1	20	PTPRB	down	ex_01
Lysosomal Membrane (GO:0005765)	0.572308	1	14	141	ATP6V1E1, STX17, ATP6AP2, VAMP1, ATP6V1G1, ATP6V0E2, GNAI3, PIP4P2, ATP6V0B, COL6A1, ATP6V1D, AP2M1, PSAP, TMEM30A	down	ex_30
Cytoskeleton (GO:0005856)	0.572653	1	5	138	EML4, ABL2, LIMA1, FHOD3, CASK	down	OPC_07
Peroxisome (GO:0005777)	0.572735	1	2	46	ACAD11, ABCD2	up	ex_21
Mitochondrial Envelope (GO:0005740)	0.572735	1	2	46	ACAD11, ACADM	up	ex_21
Mitochondrial Membrane (GO:0031966)	0.573363	1	15	191	UQCRC2, RMDN3, TIGAR, HADHB, SLC39A9, BNIP3L, SPIRE1, SLC25A16, SLC25A12, SLC25A28, AFG3L2, NDUFAF5, ACAD9, SDHA, COX20	up	ex_24
Actin Cytoskeleton (GO:0015629)	0.573717	1	6	130	TSPAN5, SH3PXD2A, WASL, AKAP13, SPTAN1, AMPH	up	ex_19
Exocytic Vesicle Membrane (GO:0099501)	0.573931	1	1	21	SYNPR	down	in_20
Axon (GO:0030424)	0.574924	1	12	121	MTMR2, SNCA, STAT1, SLC8A3, PCLO, NEFM, OLFM1, PINK1, PAK1, TUBB3, SYT4, SYT11	down	ex_30
Vesicle Membrane (GO:0012506)	0.575377	1	3	34	SGSM1, APPBP2, SPIRE2	up	ex_09
Voltage-Gated Calcium Channel Complex (GO:0005891)	0.575385	1	1	20	CACNA2D3	up	in_26
Mitotic Spindle (GO:0072686)	0.575703	1	6	60	TBL1XR1, TUBB3, MAK, TUBB2A, DYNLL1, CDC42	down	ex_30
Endoplasmic Reticulum Lumen (GO:0005788)	0.575703	1	6	60	TGOLN2, LRPAP1, APLP2, COL6A1, ERLEC1, ERAP1	down	ex_30
Lipid Droplet (GO:0005811)	0.576553	1	1	17	UBE2G2	up	in_15
Golgi Membrane (GO:0000139)	0.576609	1	8	186	RAB26, UST, FKTN, ST6GAL2, GALNT10, GALNT7, B4GALT5, CHSY3	down	ex_19
Nuclear Lumen (GO:0031981)	0.577296	1	9	173	MED27, TAF1, SETD7, MACROD2, NBN, CDC14B, ZNF506, HDAC8, PUM3	down	in_10
Vesicle Membrane (GO:0012506)	0.577758	1	1	27	VOPP1	up	in_20
Mitochondrial Membrane (GO:0031966)	0.57796	1	7	173	VPS13C, BNIP3L, RHOT1, ULK1, ACAD11, ACADM, GALK2	up	ex_21
Intracellular Organelle Lumen (GO:0070013)	0.578136	1	6	177	ACTR10, PSMD11, OGDH, COL4A3, SELENOF, CA5B	down	in_26
Golgi Stack (GO:0005795)	0.578548	1	1	18	MGAT4A	up	ex_19
Nucleolus (GO:0005730)	0.579129	1	8	243	BAZ1B, ZMYND8, TTC3, NEK11, NAA50, SYNE1, NIN, FXR1	up	ex_11
Neuron Projection (GO:0043005)	0.579206	1	13	268	VAMP2, HTR4, GABRA4, RAPGEF2, MAP1A, KCNA2, NFASC, RGS7BP, RGS6, SACS, MARK3, MAST1, DCTN1	up	ex_23
Cytoskeleton (GO:0005856)	0.579246	1	8	170	PAWR, SEPTIN3, PKP4, BICD1, MYO5A, SESTD1, EPB41L4A, MAP7D2	up	in_10
Cell-Substrate Junction (GO:0030055)	0.579288	1	6	143	JAK1, CDH2, NUMB, NELL1, ERBIN, MAP4K4	down	ex_11
Late Endosome (GO:0005770)	0.579301	1	3	44	STARD3, UVRAG, OSBPL1A	up	astrocytes_18
Early Endosome Membrane (GO:0031901)	0.579338	1	3	51	VTI1B, SYNDIG1, NEU3	down	ex_24
Ficolin-1-Rich Granule Lumen (GO:1904813)	0.579636	1	1	26	GPI	up	in_27
Platelet Alpha Granule Lumen (GO:0031093)	0.579778	1	1	14	ACTN1	up	endothelial_25
Secretory Granule Membrane (GO:0030667)	0.580283	1	5	87	LHFPL2, PTPRB, RAB9B, ATP6V1D, BRI3	down	ex_24
Cell-Cell Contact Zone (GO:0044291)	0.580308	1	1	17	TIAM1	up	ex_23
Nucleolus (GO:0005730)	0.580403	1	6	172	MAPKBP1, SRSF5, PPM1E, ZFX, TRA2A, PUM3	down	in_27
Actin-Based Cell Projection (GO:0098858)	0.580423	1	2	22	KITLG, JAM3	up	ex_09
Asymmetric Synapse (GO:0032279)	0.580594	1	4	92	DLG5, GRIN2B, NLGN1, SLC8A3	down	ex_19
Mitochondrial Matrix (GO:0005759)	0.580776	1	9	115	GLDC, MCCC1, OAT, DGLUCY, GPT2, GOT2, ABCE1, ALDH2, PDSS2	up	ex_24
Mitochondrial Inner Membrane (GO:0005743)	0.580797	1	4	85	MRPL19, MRPL3, IMMP1L, MRPL33	down	ex_17
Cytoplasmic Stress Granule (GO:0010494)	0.581022	1	1	25	CELF1	down	astrocytes_18
Early Endosome (GO:0005769)	0.581653	1	5	106	LRP6, COMMD1, SNX4, DNER, USP8	down	in_12
Nuclear Lumen (GO:0031981)	0.583007	1	9	246	ATXN1, RABGEF1, NCL, ABL1, COG7, PUM3, NMD3, MLIP, DOCK4	down	ex_02
Ficolin-1-Rich Granule Lumen (GO:1904813)	0.583217	1	2	26	CDK13, KCMF1	down	endothelial_25
cullin-RING Ubiquitin Ligase Complex (GO:0031461)	0.583993	1	3	40	FBXO32, ANAPC16, AMN1	up	oligodendrocytes_04
Cortical Cytoskeleton (GO:0030863)	0.584326	1	2	24	CLASP1, AKAP13	up	ex_24
Voltage-Gated Potassium Channel Complex (GO:0008076)	0.584326	1	2	24	KCNIP2, KCNQ2	up	ex_24
Endoplasmic Reticulum Membrane (GO:0005789)	0.584919	1	9	241	GRIN2B, PIGZ, DNM1L, MIA2, FDFT1, OCA2, TMTC2, CYP7B1, COPA	down	ex_23
Cytoplasmic Vesicle Membrane (GO:0030659)	0.585075	1	6	149	FMN2, SORL1, ECE1, RFFL, RAB6A, SORT1	up	ex_21
Neuron Projection (GO:0043005)	0.585783	1	10	268	HOMER1, ADCY2, GRIN2B, KCNC2, DYRK1A, HTR2C, MAP6, PAK1, HRH2, GNA12	down	ex_23
Extrinsic Component Of Cytoplasmic Side Of Plasma Membrane (GO:0031234)	0.586425	1	1	23	JAK1	down	ex_02
Nuclear Lumen (GO:0031981)	0.586462	1	26	276	SDAD1, SETX, SIRT2, MDN1, NOP56, ZMYND8, EXOSC7, NAT10, TTC3, VMP1, EEF1A1, WASHC2A, RBM19, BMS1, WDR75, PARN, ADARB1, PLEKHM1, ATP8B2, ABL1, IPPK, SYNE1, INSR, TXK, PRUNE2, RPAP2	up	ex_30
Late Endosome (GO:0005770)	0.586825	1	4	87	SLC39A14, ANKRD13A, OSBPL1A, PARM1	up	ex_19
Cilium (GO:0005929)	0.586947	1	5	99	TUB, WDR35, BBS5, DYNC2LI1, RAB15	down	ex_09
Basolateral Plasma Membrane (GO:0016323)	0.587341	1	2	41	CXADR, SLC4A7	down	ex_17
Postsynaptic Density (GO:0014069)	0.588394	1	8	95	ARHGAP32, ARHGAP44, DLG1, INPP4A, PPP1R9A, DNM3, ADGRB1, GPHN	up	ex_09
Vacuolar Lumen (GO:0005775)	0.58877	1	4	42	NAAA, GNS, ATP13A2, GLB1	up	ex_30
Tertiary Granule (GO:0070820)	0.58877	1	4	42	PRCP, KCNAB2, ANO6, RAB14	up	ex_30
Golgi Membrane (GO:0000139)	0.588845	1	5	121	ST8SIA1, RAB6B, ATP2C1, MAN2A1, MAN1C1	up	in_12
Late Endosome Membrane (GO:0031902)	0.58912	1	1	18	ANXA6	up	in_10
Bicellular Tight Junction (GO:0005923)	0.589267	1	1	22	CLDN12	down	in_08
Extrinsic Component Of Cytoplasmic Side Of Plasma Membrane (GO:0031234)	0.589267	1	1	22	FARP1	down	in_08
Actin Filament (GO:0005884)	0.589267	1	1	22	TPM3	down	in_08
Nuclear Membrane (GO:0031965)	0.589349	1	3	63	SCAI, TMEM168, PAK1	down	in_12
Lytic Vacuole (GO:0000323)	0.589928	1	4	79	ITM2C, VPS26A, GRIN2B, MFSD1	down	ex_09
Caveola (GO:0005901)	0.589965	1	1	21	LRP6	down	ex_01
Mitochondrial Outer Membrane (GO:0005741)	0.59016	1	3	57	BNIP3L, TIGAR, OPA1	up	ex_06
Nuclear Chromosome (GO:0000228)	0.59058	1	1	26	HNRNPU	up	ex_11
Membrane Raft (GO:0045121)	0.590789	1	3	36	LRP4, EGFR, SORBS1	up	astrocytes_05
Bounding Membrane Of Organelle (GO:0098588)	0.591407	1	12	172	CHST9, CHST3, EGFR, RNF144A, BBS2, SORT1, MGAT5, SREBF2, MBTPS1, TPCN1, RAB10, COG2	up	OPC_07
trans-Golgi Network (GO:0005802)	0.592048	1	4	77	COG6, SCAMP5, MARCHF4, TRAPPC6B	down	in_10
Autophagosome (GO:0005776)	0.592488	1	2	37	ENTPD4, CALCOCO2	up	ex_06
Endocytic Vesicle (GO:0030139)	0.592967	1	4	70	MTSS1, RAPGEF2, HSP90B1, PICALM	up	ex_22
Lysosomal Lumen (GO:0043202)	0.593379	1	1	20	GPC1	down	ex_19
Cytoplasmic Side Of Plasma Membrane (GO:0009898)	0.593466	1	1	27	PTEN	up	in_27
Calcium Channel Complex (GO:0034704)	0.593554	1	2	31	SCN7A, RYR3	down	in_15
Mitochondrial Outer Membrane (GO:0005741)	0.59397	1	3	49	BNIP3L, VPS13A, SPIRE1	up	ex_17
Chromosome (GO:0005694)	0.594589	1	3	52	PDS5B, SIRT2, SETD2	up	ex_22
Microbody Membrane (GO:0031903)	0.594683	1	1	23	ABCD3	down	ex_23
Cul2-RING Ubiquitin Ligase Complex (GO:0031462)	0.594838	1	1	15	KLHDC3	down	ex_24
Cortical Actin Cytoskeleton (GO:0030864)	0.594838	1	1	15	SPTBN2	down	ex_24
Golgi-associated Vesicle (GO:0005798)	0.595143	1	1	12	LRRK2	up	microglia_13
Vesicle Membrane (GO:0012506)	0.595456	1	3	34	SNX9, APPBP2, SPIRE1	up	ex_01
Cilium (GO:0005929)	0.59571	1	4	100	IFT80, TMEM67, BBS5, DYNC2LI1	down	ex_06
COPII Vesicle Coat (GO:0030127)	0.596494	1	1	10	SAR1A	up	ex_09
Endosome Membrane (GO:0010008)	0.596642	1	13	151	ZFYVE9, VPS13A, RNF144A, ANXA6, SORT1, GGA2, PDIA3, IGF2R, OSBPL6, PXK, SORL1, RAB12, VPS41	up	ex_01
Protein Serine/Threonine Phosphatase Complex (GO:0008287)	0.597473	1	1	18	PPP4R4	up	in_15
Postsynaptic Density (GO:0014069)	0.598432	1	4	86	USP8, GRIN2B, DTNBP1, GRIK2	down	in_12
Early Endosome Membrane (GO:0031901)	0.598529	1	2	48	LRP6, MARCHF1	down	ex_01
Azurophil Granule (GO:0042582)	0.59864	1	5	51	VAMP1, TUBB2A, PSAP, TMEM30A, CCT8	down	ex_30
SCF Ubiquitin Ligase Complex (GO:0019005)	0.59922	1	1	15	PRKN	up	in_28
Nuclear Membrane (GO:0031965)	0.599372	1	8	86	NUP93, INPP4A, AKIRIN1, CEP128, TNKS, GLB1, SYNE1, RB1CC1	up	ex_30
Mitochondrial Respiratory Chain Complex IV (GO:0005751)	0.599501	1	1	9	COX5B	up	ex_30
GABA-A Receptor Complex (GO:1902711)	0.599501	1	1	9	GABRA3	up	ex_30
Small Ribosomal Subunit (GO:0015935)	0.599501	1	1	9	MRPS6	up	ex_30
Autolysosome (GO:0044754)	0.599501	1	1	9	PLEKHM1	up	ex_30
Endosome Membrane (GO:0010008)	0.600577	1	4	86	LDLRAD4, ANXA6, RAB8B, RAB12	up	in_10
Early Endosome Membrane (GO:0031901)	0.600598	1	2	42	RAB5A, SNX4	down	ex_17
Secretory Granule Membrane (GO:0030667)	0.601053	1	7	84	VPS13B, SLC18B1, ATP11A, ITPR2, ITPR1, NFASC, TSPAN14	up	ex_09
trans-Golgi Network (GO:0005802)	0.601208	1	11	113	SCAMP1, USP6NL, TGOLN2, VAMP2, SCOC, RAB11A, GCNT1, RAC1, OCRL, TRAPPC9, SYT11	down	ex_30
Ficolin-1-Rich Granule Membrane (GO:0101003)	0.601239	1	1	18	NFASC	up	ex_23
Late Endosome (GO:0005770)	0.601297	1	3	72	GRIN2B, RAP1A, TSG101	down	ex_11
RISC Complex (GO:0016442)	0.601441	1	1	11	XPO5	up	ex_24
Cilium (GO:0005929)	0.601541	1	4	100	TMEM67, WDR35, CNGB1, DYNC2LI1	down	ex_01
Vesicle (GO:0031982)	0.601771	1	2	64	ITSN1, SPTAN1	up	in_20
Actin Cytoskeleton (GO:0015629)	0.60183	1	6	121	SPTBN1, TPM3, KLHL20, ASAP1, ACTR3, EFR3B	down	ex_09
ER To Golgi Transport Vesicle Membrane (GO:0012507)	0.602606	1	1	12	B2M	down	endothelial_25
Heterochromatin (GO:0000792)	0.602606	1	1	12	SMARCAD1	down	endothelial_25
Polymeric Cytoskeletal Fiber (GO:0099513)	0.603185	1	4	56	KIF16B, DNM1L, CCDC66, TLK2	down	endothelial_25
Adherens Junction (GO:0005912)	0.603734	1	3	53	NF2, SPTBN4, IGSF21	up	in_08
Coated Vesicle (GO:0030135)	0.603974	1	1	29	GGA2	up	in_20
Focal Adhesion (GO:0005925)	0.604152	1	5	106	LIMS1, DST, NCKAP1, PEAK1, SCARB2	up	in_15
Azurophil Granule Lumen (GO:0035578)	0.604197	1	1	19	ACTR2	down	ex_17
COPII-coated ER To Golgi Transport Vesicle (GO:0030134)	0.604197	1	1	19	SEC23A	down	ex_17
Exocytic Vesicle Membrane (GO:0099501)	0.60444	1	1	27	UNC13C	up	ex_11
Extrinsic Component Of Cytoplasmic Side Of Plasma Membrane (GO:0031234)	0.605094	1	2	23	TIAM1, JAK2	up	ex_09
Late Endosome Membrane (GO:0031902)	0.605998	1	1	28	ABHD6	down	ex_21
Spindle (GO:0005819)	0.606212	1	4	95	EML4, RMDN2, NEDD9, CUL3	down	ex_19
Actin Cytoskeleton (GO:0015629)	0.606389	1	7	99	KLHL2, DHX9, SEPTIN2, AKAP13, ABLIM3, FLNB, MYRIP	down	endothelial_25
Cytoplasmic Side Of Plasma Membrane (GO:0009898)	0.60643	1	1	25	EXOC7	down	OPC_07
Cytoplasmic Vesicle Lumen (GO:0060205)	0.606666	1	2	39	SERPINI1, PCSK1	down	ex_09
Cytoplasmic Side Of Plasma Membrane (GO:0009898)	0.607168	1	2	38	PTPN4, ESYT3	up	ex_06
P-body (GO:0000932)	0.607274	1	1	23	RC3H1	down	in_20
Golgi-associated Vesicle Membrane (GO:0030660)	0.607435	1	1	10	SPPL2A	up	ex_01
Mitochondrial Matrix (GO:0005759)	0.607731	1	5	112	ABAT, PDK3, DGLUCY, TRIT1, NDUFS1	up	ex_19
Specific Granule (GO:0042581)	0.60788	1	4	38	CLU, ATP8A1, UBR4, ANO6	up	ex_02
Tertiary Granule (GO:0070820)	0.60788	1	4	38	CLU, UBR4, ANO6, NFASC	up	ex_02
Mitotic Spindle (GO:0072686)	0.607995	1	2	38	CDC14B, IQCB1	down	in_10
Chromosome (GO:0005694)	0.608	1	5	54	SELENOO, SETX, SIRT2, POLR1A, BMS1	up	ex_30
Mitotic Spindle (GO:0072686)	0.60854	1	2	54	EML4, RMDN2	down	ex_02
SCF Ubiquitin Ligase Complex (GO:0019005)	0.608983	1	1	19	CUL1	up	in_10
Autophagosome (GO:0005776)	0.608983	1	1	19	UVRAG	up	in_10
Mitochondrial Membrane (GO:0031966)	0.609232	1	8	169	UQCRC2, VPS13A, SFXN1, BNIP3L, RHOT1, NDUFA9, ULK1, SPART	up	ex_23
trans-Golgi Network Membrane (GO:0032588)	0.609632	1	2	28	COG2, RHOBTB3	up	OPC_07
Cytoplasmic Stress Granule (GO:0010494)	0.609632	1	2	28	FXR1, MBNL1	up	OPC_07
Spindle (GO:0005819)	0.610053	1	3	46	HNRNPU, NUMA1, CSNK1A1	up	astrocytes_18
Lysosomal Membrane (GO:0005765)	0.61011	1	8	144	VTI1B, ATP6V1B2, PLEKHM2, NEU3, PIP4P2, ATP6V1D, BRI3, VPS35	down	ex_24
Recycling Endosome (GO:0055037)	0.610349	1	3	42	B2M, COMMD1, RAP2A	down	endothelial_25
Late Endosome (GO:0005770)	0.610948	1	4	72	MYO5A, ANXA6, KIDINS220, ANKRD13A	up	in_08
Late Endosome (GO:0005770)	0.611278	1	4	79	MYO5A, RAPGEF2, IGF2R, OSBPL1A	up	ex_06
Polymeric Cytoskeletal Fiber (GO:0099513)	0.612656	1	3	65	MYO5A, PAWR, KIF5C	up	in_10
Autophagosome (GO:0005776)	0.613688	1	1	27	ATG5	down	in_26
Secretory Granule Membrane (GO:0030667)	0.61372	1	8	77	ANO6, APLP2, CLU, ATP8A1, ITPR2, UBR4, ITPR1, NFASC	up	ex_02
Bounding Membrane Of Organelle (GO:0098588)	0.614081	1	11	171	UBAP1, PI4KA, EGFR, SORT1, SREBF2, MBTPS1, CHST11, UVRAG, TPCN1, RAB18, PKD1	up	astrocytes_18
Exocytic Vesicle Membrane (GO:0099501)	0.615327	1	1	22	MCTP1	up	in_12
Microtubule (GO:0005874)	0.615543	1	3	41	NDRG1, KIF5C, KIF1A	up	oligodendrocytes_00
Coated Vesicle Membrane (GO:0030662)	0.616127	1	2	21	SEC16B, VTI1A	up	ex_30
Autophagosome (GO:0005776)	0.616235	1	2	33	NBR1, CALCOCO2	up	ex_17
Intracellular Organelle Lumen (GO:0070013)	0.616716	1	7	177	HSPH1, EGFR, HSP90AA1, MIA3, SPTAN1, COL25A1, GLUD1	up	in_26
Exocytic Vesicle Membrane (GO:0099501)	0.61706	1	1	25	SYN2	down	ex_02
Condensed Chromosome (GO:0000793)	0.617401	1	1	16	MEIKIN	up	in_08
Heterotrimeric G-protein Complex (GO:0005834)	0.61744	1	1	9	GNAI3	down	ex_30
MLL1 Complex (GO:0071339)	0.61744	1	1	9	MAX	down	ex_30
Autolysosome (GO:0044754)	0.61744	1	1	9	NCOA4	down	ex_30
Lysosome (GO:0005764)	0.617776	1	5	134	GPLD1, SYT11, RAB7A, MFSD8, LMBRD1	down	in_08
Microtubule Cytoskeleton (GO:0015630)	0.617837	1	5	138	CCSER2, MAP6, GTF2F2, CAMSAP1, DNM1L	down	ex_23
Serine/Threonine Protein Kinase Complex (GO:1902554)	0.618591	1	1	22	TBK1	down	ex_11
Ficolin-1-Rich Granule (GO:0101002)	0.618962	1	5	66	MAPK14, PRCP, GNS, SIRPA, GPI	up	ex_24
Endoplasmic Reticulum Membrane (GO:0005789)	0.620237	1	13	258	ELOVL4, HHAT, RETREG1, ESYT3, MIA3, AGPAT3, RB1CC1, KTN1, TMEM178A, ITPR2, PTDSS1, MACO1, ALDH3A2	up	ex_06
Cytoplasmic Vesicle Membrane (GO:0030659)	0.620941	1	3	97	GGA2, NSG2, RHOQ	up	in_27
Spindle Microtubule (GO:0005876)	0.621235	1	2	23	CEP295, NUMA1	up	ex_01
Clathrin-Coated Endocytic Vesicle (GO:0045334)	0.621235	1	2	23	IGF2R, CEMIP	up	ex_01
Neuron Projection (GO:0043005)	0.621244	1	13	293	VAMP2, SEPTIN3, MAP1A, MAP1B, NCDN, SLC4A10, NELL2, OPA1, PCLO, GRIN1, KNDC1, CYP46A1, SACS	up	ex_19
cullin-RING Ubiquitin Ligase Complex (GO:0031461)	0.621411	1	2	35	KLHL24, PRKN	up	in_28
Glutamatergic Synapse (GO:0098978)	0.621451	1	3	51	CADPS, AKAP9, CADPS2	up	ex_17
Small-Subunit Processome (GO:0032040)	0.621762	1	1	23	BMS1	up	ex_21
Spindle Microtubule (GO:0005876)	0.621762	1	1	23	RMDN1	up	ex_21
Axon (GO:0030424)	0.62182	1	5	112	CD200, SLC8A3, PAK1, RAB5A, HCN1	down	ex_17
Cell-Substrate Junction (GO:0030055)	0.621853	1	6	154	DMD, NUMB, TLN2, PTK2, DOCK7, LPP	down	ex_01
Nucleolus (GO:0005730)	0.621936	1	25	270	SDAD1, SIRT2, MDN1, NOP56, ZMYND8, EXOSC7, NAT10, TTC3, VMP1, EEF1A1, WASHC2A, RBM19, BMS1, WDR75, PARN, ADARB1, PLEKHM1, ATP8B2, ABL1, IPPK, POLR1A, SYNE1, TXK, PRUNE2, RPAP2	up	ex_30
Recycling Endosome (GO:0055037)	0.622148	1	2	49	ATP11B, MCTP1	up	in_12
Glutamatergic Synapse (GO:0098978)	0.6223	1	2	39	DLGAP4, NOS1AP	down	in_10
Early Endosome Membrane (GO:0031901)	0.622733	1	1	28	RABGEF1	down	astrocytes_18
Cytoplasmic Vesicle Lumen (GO:0060205)	0.622959	1	1	24	SERPINI1	down	in_20
Extrinsic Component Of Cytoplasmic Side Of Plasma Membrane (GO:0031234)	0.622998	1	1	16	RHOA	up	in_28
Caveola (GO:0005901)	0.623076	1	1	20	PLPP1	down	ex_17
Recycling Endosome (GO:0055037)	0.623114	1	2	62	COMMD1, GRIPAP1	down	ex_22
Asymmetric Synapse (GO:0032279)	0.623532	1	3	36	SYNDIG1, PPP1R9A, DNAJC6	down	oligodendrocytes_04
Focal Adhesion (GO:0005925)	0.623575	1	5	142	JAK1, NUMB, PTK2, CDH13, VCL	down	ex_02
Ficolin-1-Rich Granule Lumen (GO:1904813)	0.625019	1	2	29	OSTF1, ACTR2	down	microglia_13
Adherens Junction (GO:0005912)	0.625296	1	3	60	APC, CDH6, EIF4G2	up	ex_06
trans-Golgi Network Membrane (GO:0032588)	0.626384	1	4	44	VTI1A, IGF2R, SLC30A6, VPS53	up	ex_30
Cytoplasmic Vesicle Membrane (GO:0030659)	0.626385	1	4	124	TMEM67, VPS37A, GRIA4, APPBP2	down	in_26
Cytoplasmic Stress Granule (GO:0010494)	0.626808	1	4	42	SSB, HNRNPK, G3BP2, TRIM25	down	ex_30
trans-Golgi Network (GO:0005802)	0.627057	1	3	54	GBF1, NBEA, BIRC6	down	in_28
trans-Golgi Network (GO:0005802)	0.627057	1	3	54	RHOBTB3, VPS53, GPER1	up	in_28
Cell-Cell Junction (GO:0005911)	0.627868	1	5	92	GAB1, SPTBN4, IGSF21, PKN2, NF2	up	in_08
Lysosome (GO:0005764)	0.628296	1	15	145	NPRL3, VPS13A, ANXA6, MIOS, SLC39A14, ANKRD27, CLU, HSP90AA1, AP5M1, SPAG9, RAB12, TIAL1, MYO5A, SNX1, SORT1	up	ex_02
Intracellular Organelle Lumen (GO:0070013)	0.628446	1	13	236	MTERF4, ARPC5, EEF2, TMLHE, TGOLN2, BTD, CALU, PPIL2, IDH3A, MLIP, UQCC2, DNAJC10, SSBP1	down	ex_24
Motile Cilium (GO:0031514)	0.62865	1	2	24	BBS2, WDR19	up	ex_09
Filopodium (GO:0030175)	0.62865	1	2	24	ITGA3, KITLG	up	ex_09
Cytoplasmic Stress Granule (GO:0010494)	0.628915	1	4	39	ROCK1, FXR1, TIAL1, MBNL1	up	ex_02
Recycling Endosome (GO:0055037)	0.629113	1	3	55	ATP11B, MYO5A, ARFGEF2	up	in_08
Membrane Raft (GO:0045121)	0.630041	1	2	48	GPC1, GAB2	down	ex_19
Adherens Junction (GO:0005912)	0.630305	1	5	60	APC, CDHR3, LIN7A, NF2, PTPRM	up	ex_01
Mitochondrial Outer Membrane (GO:0005741)	0.630809	1	2	55	MFN1, DNM1L	down	ex_23
Cell-Cell Junction (GO:0005911)	0.631224	1	3	81	FAT1, CDH8, IGSF11	down	in_20
Nuclear Membrane (GO:0031965)	0.631275	1	4	92	AHCTF1, RANBP2, DPY19L1, MACO1	up	ex_19
Nuclear Chromosome (GO:0000228)	0.631422	1	1	30	CHD1	down	ex_21
Transcription Factor TFIID Complex (GO:0005669)	0.631535	1	1	11	GTF2B	up	ex_09
Bounding Membrane Of Organelle (GO:0098588)	0.631557	1	12	309	SORL1, ECE1, ULK1, SORT1, TPST1, MGAT5, SH3GL2, SEPTIN2, RFFL, RAB6A, TRIP11, MACO1	up	ex_21
SCF Ubiquitin Ligase Complex (GO:0019005)	0.63172	1	1	23	FBXO42	up	in_12
Glutamatergic Synapse (GO:0098978)	0.631833	1	2	44	PTPRO, NLGN4Y	down	in_12
Recycling Endosome (GO:0055037)	0.632447	1	5	67	GGA3, PDIA3, ARFGEF2, WIPF3, SCAMP5	up	ex_24
Cytoplasmic Vesicle Lumen (GO:0060205)	0.63274	1	3	40	MAPK14, CYFIP1, GPI	up	ex_24
Mitochondrial Inner Membrane (GO:0005743)	0.632853	1	9	120	AFG3L2, UQCRC2, NDUFAF5, ACAD9, HADHB, SDHA, COX20, SLC25A16, SLC25A12	up	ex_24
Cytoplasmic Vesicle Membrane (GO:0030659)	0.6329	1	3	103	VOPP1, GGA2, TBC1D5	up	in_20
Adherens Junction (GO:0005912)	0.633004	1	3	55	CDHR3, CDH22, NF2	up	ex_22
Non-Motile Cilium (GO:0097730)	0.633447	1	1	12	CEP89	up	ex_24
Sin3 Complex (GO:0016580)	0.633447	1	1	12	PHF12	up	ex_24
Autophagosome (GO:0005776)	0.633871	1	3	37	ULK1, NBR1, CALCOCO2	up	ex_09
Endocytic Vesicle (GO:0030139)	0.634525	1	3	68	RAB5A, SRGAP3, LMBRD1	down	ex_17
Voltage-Gated Potassium Channel Complex (GO:0008076)	0.634977	1	1	23	HCN1	down	ex_11
Nucleus (GO:0005634)	0.635056	1	32	926	FBXW7, PRDM5, CAND1, ARMC8, CSTF3, STRADB, TARBP1, THRAP3, DYNLL1, STAT1, WAPL, STK33, CPEB2, MIPOL1, STAG1, CREBZF, ACTR2, CSRNP3, GPATCH2, XPA, TUBB2B, HMGN1, MYEF2, PPP2R5E, RBMS3, FERMT2, MYO6, ID4, PUS7L, APC, ATR, NMD3	down	astrocytes_05
Early Endosome (GO:0005769)	0.635698	1	7	142	SNX31, MYO5A, SORT1, WASHC2A, IGF2R, LMTK2, WIPF3	up	ex_06
SCF Ubiquitin Ligase Complex (GO:0019005)	0.636317	1	1	25	CUL2	down	in_08
Azurophil Granule Lumen (GO:0035578)	0.636348	1	1	24	CREG1	down	ex_06
Lipid Droplet (GO:0005811)	0.636348	1	1	24	LDAH	down	ex_06
Golgi Membrane (GO:0000139)	0.63641	1	9	165	ARRB1, MAPK8IP3, GOLGB1, TMED10, RAB6B, TRIP11, ZDHHC20, GALNT8, MAN1C1	up	ex_22
Actin Cytoskeleton (GO:0015629)	0.637773	1	5	109	SIPA1L1, SPTAN1, TSC1, ARHGAP32, EFR3B	up	ex_23
Core Mediator Complex (GO:0070847)	0.63825	1	1	10	MED9	up	ex_30
Chromosome (GO:0005694)	0.63844	1	2	45	TRAPPC13, PUM3	down	ex_17
Mitochondrial Envelope (GO:0005740)	0.63892	1	4	54	SLC39A9, ACAD9, HADHB, SLC25A28	up	ex_24
Lipid Droplet (GO:0005811)	0.639739	1	1	17	OSBPL2	up	in_08
Axon (GO:0030424)	0.639747	1	4	104	BSN, ADGRL1, MAP7, DIP2B	up	in_26
Voltage-Gated Calcium Channel Complex (GO:0005891)	0.640032	1	1	20	CACNA1E	up	ex_23
Dendrite (GO:0030425)	0.640084	1	4	58	INPP5A, FXR1, KIF1A, SACS	up	oligodendrocytes_04
Late Endosome (GO:0005770)	0.640378	1	3	79	VPS13C, SORL1, VPS36	up	ex_21
Intracellular Non-Membrane-Bounded Organelle (GO:0043232)	0.640634	1	9	272	MAPKBP1, SRSF5, ANKFN1, PPM1E, UBE2G2, ZFX, SHLD2, TRA2A, PUM3	down	in_27
Spindle Microtubule (GO:0005876)	0.641058	1	1	21	TTL	down	ex_17
Asymmetric Synapse (GO:0032279)	0.641586	1	2	59	CDH2, NLGN3	down	OPC_07
Bounding Membrane Of Organelle (GO:0098588)	0.641851	1	10	257	BBIP1, VAMP2, EGFR, ST8SIA1, ACER3, SREBF2, CNIH3, RHOQ, AP3D1, TRIP11	up	in_26
Azurophil Granule Membrane (GO:0035577)	0.641861	1	2	22	RAB37, PRCP	up	ex_30
Bounding Membrane Of Organelle (GO:0098588)	0.641955	1	29	279	MOSMO, OPTN, VPS13A, GGA2, MAP3K7, SORL1, ENTPD4, ULK1, ST8SIA1, SNX1, SORT1, WASL, MGAT5, ARFGEF2, GALNT1, AGPAT3, ATP2A2, CHST15, TMEM38A, ITPR2, ITPR1, COG6, GOLGA3, RAB6B, TRIP11, ZDHHC20, KIF13A, APLP2, MACO1	up	ex_02
Vesicle (GO:0031982)	0.641994	1	2	66	MYO5A, RAB3C	up	in_27
Coated Vesicle Membrane (GO:0030662)	0.642477	1	2	21	SAR1B, SEC22B	down	ex_30
Serine/Threonine Protein Kinase Complex (GO:1902554)	0.642477	1	2	21	STRADB, CCNI	down	ex_30
Asymmetric Synapse (GO:0032279)	0.643011	1	2	69	ARHGEF9, KALRN	up	in_20
Ficolin-1-Rich Granule Lumen (GO:1904813)	0.64435	1	4	45	EEF1A1, GNS, PSMD12, GLB1	up	ex_30
Axon (GO:0030424)	0.644428	1	4	114	KCNC2, MAP6, PAK1, DYRK1A	down	ex_23
Extrinsic Component Of Cytoplasmic Side Of Plasma Membrane (GO:0031234)	0.644708	1	2	24	GNAS, JAK2	up	ex_01
Filopodium (GO:0030175)	0.645375	1	1	17	MSN	up	in_28
Autophagosome (GO:0005776)	0.645375	1	1	17	PIP4K2A	down	in_28
Actin Filament (GO:0005884)	0.645375	1	1	17	TPM4	up	in_28
Specific Granule (GO:0042581)	0.645495	1	2	36	ANXA3, SNAP23	up	endothelial_25
Exocytic Vesicle Membrane (GO:0099501)	0.646548	1	1	19	ICA1	down	in_10
cullin-RING Ubiquitin Ligase Complex (GO:0031461)	0.646749	1	7	75	KLHDC2, DCAF5, SKP1, PCMTD1, ZYG11B, CAND1, ENC1	down	ex_30
Microtubule Cytoskeleton (GO:0015630)	0.646787	1	5	73	NUAK1, CSNK1A1, KIF1A, NDRG1, KIF5C	up	oligodendrocytes_04
Recycling Endosome (GO:0055037)	0.646884	1	2	55	MCTP1, SYT11	down	in_08
trans-Golgi Network Membrane (GO:0032588)	0.64726	1	2	42	STX6, COG1	down	ex_09
Organelle Inner Membrane (GO:0019866)	0.647686	1	3	98	CLU, SLC25A16, GARS1	up	ex_11
Dendrite (GO:0030425)	0.647703	1	5	131	BSN, ANK3, CNIH3, CYP46A1, DIP2B	up	in_26
Microtubule (GO:0005874)	0.648864	1	3	80	RMDN1, DNM3, CLIP1	up	ex_21
Endoplasmic Reticulum Membrane (GO:0005789)	0.649041	1	10	262	VPS13C, ELOVL4, ULK1, FMN1, FMN2, RNF185, VAPB, RAB6A, MACO1, SGPP2	up	ex_21
Tertiary Granule (GO:0070820)	0.649579	1	3	41	CYFIP1, PRCP, SIRPA	up	ex_24
Focal Adhesion (GO:0005925)	0.650317	1	4	111	FAT1, JAK2, MAP2K1, LPP	down	in_20
Lytic Vacuole Membrane (GO:0098852)	0.650847	1	2	70	GPR137C, LAMP2	up	in_20
COPII-coated ER To Golgi Transport Vesicle (GO:0030134)	0.651099	1	2	25	ECPAS, SEC23IP	up	ex_09
Sarcolemma (GO:0042383)	0.652297	1	1	22	SYNM	up	ex_19
Lipid Droplet (GO:0005811)	0.652488	1	1	25	VPS13C	up	ex_21
Intracellular Non-Membrane-Bounded Organelle (GO:0043232)	0.65327	1	12	269	RBPJ, PKP4, BICD1, ZMYND8, KLHL7, NUP153, SPIN1, PDK3, FXR1, XPO1, EPB41L4A, PRUNE2	up	in_10
Autophagosome (GO:0005776)	0.653641	1	3	37	ENTPD4, PRKD1, CALCOCO2	up	ex_01
Actin Filament (GO:0005884)	0.654262	1	1	21	MICAL2	up	in_15
Focal Adhesion (GO:0005925)	0.65438	1	5	132	EGFR, TSPAN9, DDR2, CLASP1, CLASP2	up	in_26
Vesicle Membrane (GO:0012506)	0.654869	1	1	31	KIF1B	down	ex_22
P-body (GO:0000932)	0.654869	1	1	31	UBAP2	down	ex_22
Adherens Junction (GO:0005912)	0.655312	1	3	57	FRS2, CDH11, TMOD3	down	ex_24
Coated Vesicle (GO:0030135)	0.655367	1	1	31	SORT1	up	ex_11
Cytoplasmic Vesicle Membrane (GO:0030659)	0.655956	1	4	132	CLU, ITPR2, RNF144A, SORT1	up	ex_11
COPII Vesicle Coat (GO:0030127)	0.656211	1	1	10	SAR1B	down	ex_30
Secretory Granule Membrane (GO:0030667)	0.656753	1	7	86	ADAM10, ANO6, IGF2R, MANBA, CCDC136, SIRPA, ITPR2	up	ex_01
Mitochondrial Matrix (GO:0005759)	0.657598	1	8	80	PDK3, GLUD1, MCCC1, GARS1, ACO2, NDUFS1, MAIP1, HIBCH	up	ex_02
Caveola (GO:0005901)	0.657994	1	1	21	ATP2B4	up	ex_23
trans-Golgi Network Membrane (GO:0032588)	0.658074	1	2	38	MYO1B, KIF13A	up	in_08
Mitochondrial Envelope (GO:0005740)	0.658074	1	2	38	SDHB, OPA1	up	in_08
Lytic Vacuole Membrane (GO:0098852)	0.65824	1	2	68	WDR59, PIP4P2	up	in_27
Coated Vesicle (GO:0030135)	0.658557	1	1	17	FCHO2	down	oligodendrocytes_00
Late Endosome (GO:0005770)	0.659213	1	2	56	MAP2K1, SLC38A9	down	in_20
Platelet Alpha Granule Lumen (GO:0031093)	0.659399	1	1	14	NHLRC2	down	endothelial_25
Cytoplasmic Stress Granule (GO:0010494)	0.660035	1	2	43	EIF4E, TIA1	down	ex_09
Mitotic Spindle (GO:0072686)	0.660452	1	2	37	HNRNPU, DIAPH1	up	endothelial_25
Organelle Inner Membrane (GO:0019866)	0.660527	1	4	94	MRPL19, MRPL33, MRPL3, IMMP1L	down	ex_17
Postsynaptic Density (GO:0014069)	0.660815	1	9	90	ARHGAP32, SPOCK1, INPP4A, DNM3, ARHGEF9, FXR1, GRID1, ADD3, ADD1	up	ex_02
Early Endosome Membrane (GO:0031901)	0.661218	1	1	29	RABEP1	down	OPC_07
Dendrite Membrane (GO:0032590)	0.661906	1	1	18	KCNC1	down	ex_24
Mitochondrial Intermembrane Space (GO:0005758)	0.661906	1	1	18	UQCC2	down	ex_24
Mitotic Spindle (GO:0072686)	0.662817	1	2	54	EML1, EML4	down	ex_01
Specific Granule Lumen (GO:0035580)	0.662887	1	1	13	CYFIP1	up	ex_24
Actin-Based Cell Projection (GO:0098858)	0.662933	1	1	18	NF2	up	ex_22
Ficolin-1-Rich Granule Membrane (GO:0101003)	0.662933	1	1	18	UBR4	up	ex_22
Early Endosome Membrane (GO:0031901)	0.662997	1	2	51	RAB31, LRP6	down	ex_19
Condensed Chromosome (GO:0000793)	0.663879	1	1	17	BRD4	up	ex_17
Vesicle (GO:0031982)	0.663881	1	3	57	ITSN2, GDI2, APLP2	down	in_28
Vesicle (GO:0031982)	0.663966	1	4	77	MYO5A, EGFR, ATP2B3, MYO1B	up	in_08
trans-Golgi Network (GO:0005802)	0.664147	1	5	88	SLC10A7, PCSK2, MARCHF4, YIPF4, RAB10	down	in_15
Dendrite (GO:0030425)	0.6646	1	5	116	FXR1, KNDC1, BRINP2, HTR1E, EPHB2	up	in_10
Cytoplasmic Vesicle Lumen (GO:0060205)	0.664617	1	1	31	PSMD11	down	in_26
trans-Golgi Network Membrane (GO:0032588)	0.664865	1	2	48	VPS53, KIF13A	up	ex_19
Nucleolus (GO:0005730)	0.665909	1	8	166	MED27, TAF1, SETD7, MACROD2, NBN, CDC14B, ZNF506, PUM3	down	in_10
Actin-Based Cell Projection (GO:0098858)	0.666215	1	2	23	ACTN2, SLC27A4	up	ex_30
Caveola (GO:0005901)	0.666215	1	2	23	INSR, IRS1	up	ex_30
Coated Vesicle (GO:0030135)	0.666431	1	1	18	HIP1	down	in_28
Vesicle Membrane (GO:0012506)	0.666529	1	1	33	RIPOR1	down	ex_21
Cytosolic Large Ribosomal Subunit (GO:0022625)	0.666906	1	1	26	RPL13A	up	ex_21
Recycling Endosome Membrane (GO:0055038)	0.667015	1	2	25	PDIA3, RAB12	up	ex_01
Adherens Junction (GO:0005912)	0.667681	1	2	54	APC, FRMD5	up	in_26
Neuron Projection (GO:0043005)	0.668156	1	9	264	CADM1, GRIN2B, GABRB3, TRIM9, ABL1, EPHA5, GPM6A, KCNN3, CDH13	down	ex_02
Actin Cytoskeleton (GO:0015629)	0.668732	1	4	94	ILF3, PAK1, PLS3, SHLD2	down	in_12
Axon (GO:0030424)	0.668732	1	4	94	SLC6A1, PTPRO, PAK1, DTNBP1	down	in_12
Azurophil Granule (GO:0042582)	0.668764	1	4	41	IST1, ATP8A1, TADA2A, PYGB	up	ex_02
Apical Junction Complex (GO:0043296)	0.669136	1	2	28	DLG1, MPDZ	up	ex_24
Mitochondrial Matrix (GO:0005759)	0.670687	1	6	115	MTERF4, BTD, UQCC2, TMLHE, SSBP1, IDH3A	down	ex_24
Asymmetric Synapse (GO:0032279)	0.671192	1	2	37	PPP1R9A, DNAJC6	down	oligodendrocytes_00
Spindle (GO:0005819)	0.67138	1	2	66	EML4, ANAPC5	down	in_26
Endosome Membrane (GO:0010008)	0.67168	1	7	147	RNF144A, SORT1, ZDHHC11, KIF13A, WASHC2A, IGF2R, RAB12	up	ex_06
Voltage-Gated Potassium Channel Complex (GO:0008076)	0.671842	1	1	26	KCNIP4	up	in_26
Extracellular Membrane-Bounded Organelle (GO:0065010)	0.671873	1	1	17	EDIL3	down	in_15
Microbody Membrane (GO:0031903)	0.671873	1	1	17	PEX3	down	in_15
Vesicle Membrane (GO:0012506)	0.672257	1	1	18	SLC30A1	up	endothelial_25
Condensed Chromosome (GO:0000793)	0.672752	1	1	21	L3MBTL1	down	ex_09
Golgi Membrane (GO:0000139)	0.672801	1	7	93	XYLT1, CHST11, SORL1, LARGE1, STX16, SREBF2, MBTPS1	up	astrocytes_05
Endocytic Vesicle Membrane (GO:0030666)	0.673418	1	2	48	RAB5A, KIAA0319	down	ex_17
Apical Junction Complex (GO:0043296)	0.67388	1	2	27	TBCD, SORBS1	up	astrocytes_05
Lysosome (GO:0005764)	0.674482	1	3	105	WDR59, PIP4P2, MYO5A	up	in_27
Cytoplasmic Stress Granule (GO:0010494)	0.674552	1	2	43	ROCK1, DDX6	up	ex_06
Glutamatergic Synapse (GO:0098978)	0.674984	1	2	46	CADPS, AKAP9	up	ex_23
Actin Filament (GO:0005884)	0.675063	1	1	22	TSC1	up	ex_23
Focal Adhesion (GO:0005925)	0.675393	1	6	164	RALA, ADAM17, JAK1, NUMB, STX16, CTNNB1	down	ex_06
Lytic Vacuole (GO:0000323)	0.67635	1	3	83	PDE1C, GRIN2B, MARCHF1	down	ex_01
Cilium (GO:0005929)	0.676788	1	4	96	TMEM67, DYNC2LI1, PKD2, IFT57	down	ex_17
Axon (GO:0030424)	0.676931	1	5	114	MAP1A, KCNA2, SACS, NFASC, DCTN1	up	ex_23
Coated Vesicle (GO:0030135)	0.677827	1	1	33	TNK2	down	ex_22
Endosome Membrane (GO:0010008)	0.678016	1	8	153	VTI1B, SYNDIG1, PLEKHM2, NEU3, RIPK1, PIP4P2, MYO1B, VPS35	down	ex_24
cullin-RING Ubiquitin Ligase Complex (GO:0031461)	0.678129	1	2	58	FBXW7, DCAF7	down	in_20
Endocytic Vesicle (GO:0030139)	0.678129	1	2	58	RABEP1, LMBRD1	down	in_20
Nucleolus (GO:0005730)	0.679311	1	8	238	ATXN1, RABGEF1, NCL, ABL1, COG7, PUM3, NMD3, DOCK4	down	ex_02
Adherens Junction (GO:0005912)	0.679578	1	2	54	CDH2, CDH11	down	ex_11
Golgi Membrane (GO:0000139)	0.67961	1	13	178	NAA60, ST3GAL3, AP1S3, GLG1, SCAMP5, OSBP, SURF4, TRIP11, ZDHHC20, B3GAT2, ATP2C1, SLC30A5, ARFGEF2	up	ex_24
Spindle (GO:0005819)	0.679799	1	3	46	HNRNPU, CSNK1A1, TFDP2	up	oligodendrocytes_04
Vesicle (GO:0031982)	0.680602	1	7	88	MYO5A, ITSN1, ITSN2, GDI2, ATP1A3, EDIL3, ALS2	up	ex_01
Mitochondrial Membrane (GO:0031966)	0.680638	1	8	204	MRPL33, SLC8A3, BCL2L1, ACADM, TMEM242, MICU2, AGPAT5, CHCHD6	down	ex_19
Microbody Membrane (GO:0031903)	0.680728	1	1	27	ABCD2	up	ex_21
Early Endosome (GO:0005769)	0.680846	1	6	107	ANKFY1, LRP6, SNX4, SNX7, PARM1, TMEM108	down	in_15
Adherens Junction (GO:0005912)	0.681234	1	4	57	FRMD5, DLG1, LIN7A, MAGI1	up	ex_24
Endocytic Vesicle (GO:0030139)	0.681564	1	3	79	RALA, RAB31, CACNG3	down	ex_19
Azurophil Granule Membrane (GO:0035577)	0.681704	1	1	19	BRI3	down	ex_24
Endoplasmic Reticulum Tubular Network (GO:0071782)	0.681704	1	1	19	REEP5	down	ex_24
Microbody Membrane (GO:0031903)	0.68235	1	1	27	PEX5L	down	ex_01
Cytoskeleton (GO:0005856)	0.68265	1	7	210	EML4, GTF2F2, ABL1, EFR3B, PTK2, VCL, SHROOM3	down	ex_02
Nuclear Chromosome (GO:0000228)	0.683305	1	1	21	HDAC8	down	in_10
Cell-Cell Junction (GO:0005911)	0.683366	1	3	82	GAB1, RAPGEF2, CDHR3	up	in_12
Focal Adhesion (GO:0005925)	0.683762	1	3	102	CLTC, FOCAD, YWHAE	down	astrocytes_18
Dendrite (GO:0030425)	0.684219	1	5	119	ADCY2, DNER, PAK1, ZNF804A, SGCE	down	in_12
Small-Subunit Processome (GO:0032040)	0.684794	1	1	18	EXOSC10	up	ex_17
Sarcolemma (GO:0042383)	0.684794	1	1	18	SLC8A2	up	ex_17
Cytoplasmic Vesicle Membrane (GO:0030659)	0.685444	1	7	149	VAMP2, ITPR2, RNF144A, SORT1, ZDHHC11, KIF13A, IGF2R	up	ex_06
Autophagosome (GO:0005776)	0.685648	1	1	27	CALCOCO2	up	in_26
Mitochondrial Outer Membrane (GO:0005741)	0.685705	1	1	31	DNM1L	down	OPC_07
Cytoplasmic Vesicle Lumen (GO:0060205)	0.687258	1	2	40	ARPC5, EEF2	down	ex_24
Lysosome (GO:0005764)	0.687396	1	5	176	ATP6AP2, GRIN2B, ABHD6, DNAJC13, GNAQ	down	ex_21
Early Endosome Membrane (GO:0031901)	0.687743	1	1	32	MON2	down	in_27
Vesicle (GO:0031982)	0.688113	1	2	66	DNAJC6, VAPA	down	in_27
Filopodium (GO:0030175)	0.688179	1	2	26	NF2, UTRN	up	ex_01
Endocytic Vesicle (GO:0030139)	0.688697	1	2	70	VPS9D1, RAPGEF6	down	ex_22
Neuron Projection (GO:0043005)	0.688726	1	4	129	CPEB2, FEZ1, STAT1, SYT11	down	astrocytes_05
Mitochondrial Matrix (GO:0005759)	0.688889	1	3	82	FASTKD1, HIBADH, BDH1	down	ex_11
Chromosome (GO:0005694)	0.689024	1	1	35	SETD2	up	in_27
Azurophil Granule Lumen (GO:0035578)	0.689216	1	2	24	GLB1, GNS	up	ex_30
Endocytic Vesicle (GO:0030139)	0.689463	1	2	70	HSPH1, HSP90AA1	up	ex_11
Endolysosome (GO:0036019)	0.689968	1	1	14	LGMN	up	ex_24
Mitochondrial Outer Membrane Translocase Complex (GO:0005742)	0.691058	1	1	11	TOMM20	down	ex_30
Caveola (GO:0005901)	0.691987	1	2	23	DYNLL1, SORBS1	down	ex_30
Cytoplasmic Stress Granule (GO:0010494)	0.693438	1	2	28	LSM14A, RPTOR	up	astrocytes_05
Late Endosome Membrane (GO:0031902)	0.693979	1	1	28	VPS36	up	ex_21
Basolateral Plasma Membrane (GO:0016323)	0.694752	1	4	48	EPB41, LRP1, SLC38A1, SLC47A1	up	ex_30
Cytoplasmic Vesicle Membrane (GO:0030659)	0.696044	1	4	79	VOPP1, GOPC, WASL, APLP2	down	in_28
Specific Granule (GO:0042581)	0.696757	1	3	44	CYFIP1, ANXA11, ADAM10	up	ex_24
Focal Adhesion (GO:0005925)	0.697003	1	4	88	THY1, ADAM17, JAK1, NUMB	down	in_10
Mitotic Spindle (GO:0072686)	0.697055	1	2	58	EML4, TBL1XR1	down	ex_06
Mitochondrial Envelope (GO:0005740)	0.697647	1	2	48	VPS13A, NDUFA9	up	ex_23
Lysosome (GO:0005764)	0.698843	1	5	139	LNPEP, HSP90AA1, FNIP1, SPAG9, AP3D1	up	in_26
Glutamatergic Synapse (GO:0098978)	0.699283	1	1	19	IL1RAPL1	down	oligodendrocytes_00
Secretory Granule Membrane (GO:0030667)	0.699605	1	3	86	RAB27B, PTPRB, SLC30A5	down	ex_01
Extrinsic Component Of Cytoplasmic Side Of Plasma Membrane (GO:0031234)	0.699623	1	1	22	ESYT3	up	ex_06
Motile Cilium (GO:0031514)	0.699623	1	1	22	INTU	up	ex_06
Mitochondrial Outer Membrane (GO:0005741)	0.700216	1	3	61	ATP5MC2, DNM1L, SLC8A3	down	ex_24
Cytoplasmic Side Of Plasma Membrane (GO:0009898)	0.700345	1	2	41	BIRC2, FARP1	down	ex_24
Clathrin-Coated Vesicle (GO:0030136)	0.700345	1	2	41	NUMB, TGOLN2	down	ex_24
Adherens Junction (GO:0005912)	0.700982	1	5	53	APC, PKP4, EIF4G2, NF2, ADD1	up	ex_02
Platelet Alpha Granule (GO:0031091)	0.70136	1	1	20	ACTN4	up	ex_22
Nucleolus (GO:0005730)	0.701393	1	14	266	SIRT2, ZNF655, FBXO25, TNFSF13B, SCAF11, TTC3, TCEA1, KIF2A, NF2, NIN, PDK3, ATM, XPO1, RPAP2	up	ex_22
Spindle (GO:0005819)	0.702368	1	3	87	EML4, TBL1XR1, SPATA5	down	ex_06
Actin Cytoskeleton (GO:0015629)	0.702696	1	11	122	ACTB, SNCA, TAGLN3, DMTN, DYNLL1, RAC1, DGKH, PAK1, ACTG1, FER, CNR1	down	ex_30
Specific Granule (GO:0042581)	0.702766	1	3	41	ATP11A, CYFIP1, TSPAN14	up	ex_09
Vesicle Membrane (GO:0012506)	0.703115	1	1	30	SH3BP5	down	in_08
Apical Junction Complex (GO:0043296)	0.703446	1	1	27	CRB1	down	ex_19
Nucleolus (GO:0005730)	0.703456	1	13	281	L3MBTL1, MRPS9, DDX50, AGPAT5, RBM28, DDX27, WDR12, POLR1D, COX7A2L, PUM3, SPTBN1, TBCA, URB1	down	ex_09
Lysosome (GO:0005764)	0.703915	1	8	177	VPS26A, GRIN2B, PIP4P2, TRIM23, ITM2C, GPC1, GNB4, MFSD1	down	ex_09
Late Endosome (GO:0005770)	0.704329	1	2	72	MYO5A, OSBPL1A	up	ex_11
U2-type Precatalytic Spliceosome (GO:0071005)	0.70488	1	1	12	PRPF3	up	ex_30
Mitochondrial Membrane (GO:0031966)	0.704957	1	9	175	UQCRC2, VPS13C, VPS13A, AFG1L, BNIP3L, BCL2L1, MAIP1, RHOT1, SLC25A16	up	ex_22
Microtubule Cytoskeleton (GO:0015630)	0.705333	1	5	142	NISCH, OFD1, SEPTIN2, CLIP1, DNM3	up	ex_21
Glutamatergic Synapse (GO:0098978)	0.705609	1	2	51	LRRTM3, DLGAP1	down	ex_17
Mitochondrial Membrane (GO:0031966)	0.706028	1	14	180	PARL, VPS13A, SFXN1, TIGAR, MTG1, BNIP3L, FECH, RHOT1, SLC25A28, ACSL3, ULK1, ACAD11, SDHB, MAVS	up	ex_09
Cytoplasmic Vesicle Membrane (GO:0030659)	0.706451	1	12	151	VPS13A, GGA2, SPIRE1, ITPR2, SORL1, VPS41, RNF144A, SNX9, SORT1, IGF2R, APPBP2, SPPL2A	up	ex_01
trans-Golgi Network Membrane (GO:0032588)	0.706528	1	2	39	IGF2R, RHOBTB3	up	ex_17
Mitochondrial Envelope (GO:0005740)	0.706528	1	2	39	VPS13A, OGDH	up	ex_17
Sarcolemma (GO:0042383)	0.706588	1	1	14	SNTA1	up	astrocytes_05
SCF Ubiquitin Ligase Complex (GO:0019005)	0.706682	1	1	29	USP47	up	ex_21
Late Endosome (GO:0005770)	0.707071	1	3	87	RAB27B, GRIN2B, MARCHF1	down	ex_01
Adherens Junction (GO:0005912)	0.707585	1	2	59	PKP4, CDH6	up	ex_21
Protein Serine/Threonine Phosphatase Complex (GO:0008287)	0.708111	1	1	16	PPP3CB	down	endothelial_25
Cortical Cytoskeleton (GO:0030863)	0.708224	1	2	27	EPB41, CTTN	up	ex_01
Intracellular Non-Membrane-Bounded Organelle (GO:0043232)	0.708527	1	18	400	VPS13A, EPB41L5, FRMD5, RORA, ZMYND8, PPM1E, SCAF11, KLHL7, TTC3, DCTN1, ADD2, ADARB1, NAA50, MCF2, AKAP9, DCUN1D5, EPB41L4B, TSC1	up	ex_23
Organelle Inner Membrane (GO:0019866)	0.708753	1	5	101	ATP11B, OPA1, DPY19L2, SDHB, SDHC	up	in_08
Lytic Vacuole (GO:0000323)	0.708925	1	3	62	RFFL, MYO5A, SORT1	up	in_08
Vesicle Membrane (GO:0012506)	0.70963	1	1	25	ARRB1	up	in_10
Cytoplasmic Stress Granule (GO:0010494)	0.709749	1	1	34	LARP1B	down	in_27
Endoplasmic Reticulum Lumen (GO:0005788)	0.709868	1	2	59	COL24A1, LAMB1	down	ex_01
Dendrite (GO:0030425)	0.710435	1	6	141	HTR4, GABRA4, MAP1A, KCNA2, SACS, MARK3	up	ex_23
Membrane Raft (GO:0045121)	0.710448	1	2	36	LRP4, EGFR	up	astrocytes_18
Polymeric Cytoskeletal Fiber (GO:0099513)	0.710579	1	4	54	PNN, MYO6, SHROOM4, TOGARAM1	down	oligodendrocytes_04
trans-Golgi Network (GO:0005802)	0.71074	1	3	108	YIPF4, SLC39A9, OSBP	down	ex_22
Neuron Projection (GO:0043005)	0.710779	1	9	246	VAMP2, ADGRL1, CNIH3, BSN, ANK3, MAP7, CYP46A1, RGS6, DIP2B	up	in_26
Cell-Substrate Junction (GO:0030055)	0.710794	1	7	137	DMD, PHLDB2, ITGA1, MPZL1, SVIL, GDI2, PPFIA1	down	in_28
Mitochondrial Membrane (GO:0031966)	0.710893	1	3	111	BNIP3L, RHOT1, ACSL3	up	in_27
Microbody Membrane (GO:0031903)	0.710896	1	2	25	NBR1, ABCD2	up	ex_30
Axon (GO:0030424)	0.711293	1	4	66	MAPT, FXR1, IGF1R, NFASC	up	OPC_07
SCF Ubiquitin Ligase Complex (GO:0019005)	0.712114	1	1	16	FBXO32	up	oligodendrocytes_04
Cilium (GO:0005929)	0.712849	1	2	58	WDR19, TTC21B	up	in_12
Mitotic Spindle (GO:0072686)	0.713888	1	2	32	HNRNPU, TBL1X	up	oligodendrocytes_00
Recycling Endosome (GO:0055037)	0.713948	1	2	50	TMEM230, RAB12	up	in_15
Nucleolus (GO:0005730)	0.714224	1	25	270	STAT1, SRSF5, PPM1B, NOVA1, SUB1, XRCC6, GRB2, MRPS9, GNAI3, DDX5, CAMTA1, RCN2, DDX24, RPL13, TSPYL1, ELP3, WDR12, MORF4L2, RPS2, NCL, RPL7A, STAG3, LIN28B, TBCA, CBX5	down	ex_30
Vesicle (GO:0031982)	0.714394	1	3	88	GRIA4, DNAJC6, NRXN1	down	ex_01
Mitotic Spindle (GO:0072686)	0.714449	1	4	55	NIN, PKP4, TFDP2, NCOR1	up	ex_09
Early Endosome Membrane (GO:0031901)	0.714528	1	4	47	OCRL, SNX4, SNX3, TMEM30A	down	ex_30
Azurophil Granule Lumen (GO:0035578)	0.714547	1	2	24	TUBB2A, CCT8	down	ex_30
Cortical Actin Cytoskeleton (GO:0030864)	0.714876	1	1	15	AKAP13	up	ex_24
Cul2-RING Ubiquitin Ligase Complex (GO:0031462)	0.714876	1	1	15	FEM1C	up	ex_24
Euchromatin (GO:0000791)	0.714876	1	1	15	ICE2	up	ex_24
Secretory Granule Lumen (GO:0034774)	0.715003	1	7	84	ACTN2, PDXK, GNS, EEF1A1, PSMD12, CEP290, GLB1	up	ex_30
Secretory Granule Lumen (GO:0034774)	0.716441	1	2	66	OLA1, VCL	down	ex_02
Early Endosome (GO:0005769)	0.716534	1	5	125	SNX4, SLC2A13, PTPN1, RAB5A, KIAA0319	down	ex_17
Voltage-Gated Calcium Channel Complex (GO:0005891)	0.716823	1	1	21	CACNA1C	up	in_08
Cytoskeleton (GO:0005856)	0.717443	1	9	218	ADAM17, PHLDB2, ACTR2, EFR3B, DTNA, KLHL2, CAPZA1, VCL, SHROOM3	down	ex_17
Intracellular Non-Membrane-Bounded Organelle (GO:0043232)	0.718885	1	11	372	BAZ1B, ZMYND8, NUMA1, TTC3, NEK11, NAA50, CLU, SYNE1, NIN, AKAP9, FXR1	up	ex_11
Nucleus (GO:0005634)	0.719777	1	48	960	JAK1, MSH3, NUP98, SETD7, HDAC8, CFAP298, TARBP1, CSNK2A1, TFCP2, KPNA4, FOXJ3, ZNF385D, SFPQ, TAF1, TAF2, RBM26, GPRASP1, MACROD2, NBN, ZNF540, SOX5, MED27, YAF2, CCDC82, ZNF804A, RERG, TRA2B, CEP43, CDC14B, NOS1AP, CSNK1G3, SNRNP70, HMG20A, BEND6, INTS10, PTPRN, GPC6, DDX46, PARG, BACH2, TET2, CTNND1, DUSP16, AMBRA1, BCL11B, CAMK4, SCAI, SMURF2	down	in_10
Endocytic Vesicle (GO:0030139)	0.720625	1	6	73	LRP1, PDIA3, IGF2R, RABEP1, ANXA11, RAB14	up	ex_30
Golgi Membrane (GO:0000139)	0.720702	1	9	178	ARF1, RAB30, BSG, ST6GAL2, COG1, EXT1, ACER3, GALNT14, COPB2	down	ex_24
Tertiary Granule (GO:0070820)	0.721518	1	3	41	YPEL5, SIRPA, ANO6	up	ex_01
Cytoplasmic Vesicle Membrane (GO:0030659)	0.721651	1	4	129	TMEM67, PTCH1, RIPK1, ZNRF2	down	ex_02
Glutamatergic Synapse (GO:0098978)	0.722289	1	4	54	SHISA6, AKAP9, ARHGAP39, CTTNBP2	up	ex_01
Microbody Membrane (GO:0031903)	0.72281	1	1	20	NBR1	up	ex_17
Nucleolus (GO:0005730)	0.723034	1	10	242	ATXN1, SRSF5, STK24, DDX50, HNRNPR, MORF4L2, ZNF506, PUM3, NMD3, RPS6KA3	down	ex_17
Nuclear Chromosome (GO:0000228)	0.723133	1	2	31	PHF12, SETX	up	ex_24
Cytoplasmic Vesicle Membrane (GO:0030659)	0.723402	1	4	149	ATP6AP2, RAB26, APLP2, DNAJC13	down	ex_21
Endosome Membrane (GO:0010008)	0.724604	1	4	123	WLS, RAB7A, RIPK1, VPS4B	down	in_08
Lytic Vacuole (GO:0000323)	0.724748	1	2	75	GRIN2B, RPS6KC1	down	ex_22
trans-Golgi Network (GO:0005802)	0.724962	1	5	113	VAMP2, GCC2, KIF13A, IGF2R, VPS53	up	ex_06
Microtubule Cytoskeleton (GO:0015630)	0.725163	1	4	101	SEPTIN3, KIF5C, CLASP1, MAP7D2	up	in_10
Endoplasmic Reticulum Membrane (GO:0005789)	0.725354	1	13	238	VPS13A, ATF6, MBOAT2, HM13, MIA3, GRIN1, GALNT1, UBA5, FDFT1, ABHD12, ALG14, MACO1, MCTP1	up	ex_17
Focal Adhesion (GO:0005925)	0.725567	1	6	150	ADAM17, PHLDB2, CDH2, ACTR2, GIT2, VCL	down	ex_17
Endoplasmic Reticulum Membrane (GO:0005789)	0.725586	1	6	168	PGAP1, KTN1, PTDSS1, CYP4V2, MACO1, MCTP1	up	in_12
Organelle Inner Membrane (GO:0019866)	0.725588	1	9	130	UQCRC2, HADHB, SLC25A16, SLC25A12, AFG3L2, NDUFAF5, ACAD9, SDHA, COX20	up	ex_24
Microtubule (GO:0005874)	0.72569	1	2	41	DNM1L, TUBA1A	down	oligodendrocytes_00
Asymmetric Synapse (GO:0032279)	0.725986	1	3	44	LRP4, DTNB, ADD1	up	astrocytes_05
Early Endosome (GO:0005769)	0.727864	1	4	65	SORT1, PICALM, TPCN1, CLCN4	up	oligodendrocytes_04
trans-Golgi Network Membrane (GO:0032588)	0.728065	1	1	21	KIF13A	up	endothelial_25
Cytoplasmic Side Of Plasma Membrane (GO:0009898)	0.728575	1	1	30	PRMT8	up	in_12
Focal Adhesion (GO:0005925)	0.728773	1	5	141	JAK1, CDH2, NUMB, NELL1, MAP4K4	down	ex_11
Asymmetric Synapse (GO:0032279)	0.728952	1	6	89	SHISA7, ARHGAP32, ARFGEF2, NLGN4Y, ADD3, SIPA1L1	up	ex_24
Secretory Granule Lumen (GO:0034774)	0.72917	1	2	78	TOLLIP, VCL	down	ex_21
Polymeric Cytoskeletal Fiber (GO:0099513)	0.729268	1	3	55	KIF1A, CTTN, TSC1	up	astrocytes_18
P-body (GO:0000932)	0.729476	1	1	31	FAM184A	down	ex_06
Bounding Membrane Of Organelle (GO:0098588)	0.729722	1	9	218	RIC1, ENTPD4, MAN1A2, RNF175, RAB10, PITPNB, GBF1, SPPL3, SCFD1	down	in_12
Lipid Droplet (GO:0005811)	0.7298	1	1	17	GIMAP7	down	endothelial_25
Vesicle (GO:0031982)	0.729803	1	2	64	GPM6A, PRRT2	down	in_20
Basolateral Plasma Membrane (GO:0016323)	0.730123	1	4	48	CA11, NDRG4, ANK2, ATP2B1	down	ex_30
Late Endosome Membrane (GO:0031902)	0.730195	1	2	29	ANXA6, SLC39A14	up	ex_09
Mitochondrial Membrane (GO:0031966)	0.730214	1	14	178	VPS13A, OGDH, TIGAR, AFG1L, BNIP3L, SPIRE1, MAIP1, RHOT1, SLC25A16, OPA1, ACSL3, ACSL4, NDUFAF6, NNT	up	ex_01
Phagocytic Vesicle (GO:0045335)	0.730534	1	1	31	SRGAP3	up	ex_21
Chromosome (GO:0005694)	0.730718	1	2	58	ESCO1, PUM3	down	ex_19
cullin-RING Ubiquitin Ligase Complex (GO:0031461)	0.73076	1	3	80	FBXO32, KLHL3, CUL4A	up	ex_19
Early Endosome (GO:0005769)	0.731102	1	2	71	F3, RPS6KC1	down	astrocytes_05
Coated Vesicle (GO:0030135)	0.73143	1	1	24	NUMB	down	in_10
Vesicle (GO:0031982)	0.731576	1	4	79	MYO5A, PRKCZ, SPTAN1, MYO1E	up	ex_17
Nuclear Membrane (GO:0031965)	0.732879	1	3	79	SCAI, PAK1, BCL2	down	ex_17
Actin Cytoskeleton (GO:0015629)	0.732929	1	4	83	SVIL, WASL, RCSD1, DIAPH2	down	in_28
Cytoplasmic Stress Granule (GO:0010494)	0.73331	1	3	43	DDX19A, ROCK1, RPTOR	up	ex_09
Ficolin-1-Rich Granule Lumen (GO:1904813)	0.73331	1	3	43	MAPK14, OSTF1, GNS	up	ex_09
Serine/Threonine Protein Kinase Complex (GO:1902554)	0.733373	1	1	22	TRAF3	up	in_08
Rough Endoplasmic Reticulum (GO:0005791)	0.733448	1	1	13	RAB14	up	ex_30
Asymmetric Synapse (GO:0032279)	0.733561	1	4	84	ARHGAP32, DNM3, SLC4A8, PTK2B	up	ex_22
Vesicle Membrane (GO:0012506)	0.733743	1	1	17	SPIRE1	up	oligodendrocytes_04
Nucleolus (GO:0005730)	0.733768	1	10	183	MED27, NOVA1, NOL10, PRDM5, DDX50, RCN2, TAF1, GABRG3, PUM3, GOLGA3	down	in_15
Mitotic Spindle (GO:0072686)	0.734379	1	2	34	HNRNPU, TFDP2	up	oligodendrocytes_04
Postsynaptic Density (GO:0014069)	0.735491	1	7	93	SHISA6, ARHGAP32, ARHGAP44, SPOCK1, ARHGEF9, ADD3, CACNG7	up	ex_01
Late Endosome (GO:0005770)	0.735653	1	2	79	GRIN2B, ABHD6	down	ex_21
Cytoplasmic Vesicle Membrane (GO:0030659)	0.735662	1	4	147	VPS4B, RAP1A, KIF1B, SPPL3	down	ex_22
Microbody Membrane (GO:0031903)	0.735703	1	2	25	ACBD5, HMGCR	down	ex_30
Lipid Droplet (GO:0005811)	0.735703	1	2	25	ARID4A, SET	down	ex_30
Extrinsic Component Of Cytoplasmic Side Of Plasma Membrane (GO:0031234)	0.735703	1	2	25	FER, GNAI3	down	ex_30
Vesicle Membrane (GO:0012506)	0.73603	1	1	19	FMN2	up	astrocytes_18
Lytic Vacuole (GO:0000323)	0.736997	1	3	76	SORT1, AP5M1, RAB12	up	ex_23
Cell-Cell Junction (GO:0005911)	0.737308	1	2	79	PAK2, MAGI1	up	in_27
Basolateral Plasma Membrane (GO:0016323)	0.7382	1	1	38	ABCC5	down	in_26
Bounding Membrane Of Organelle (GO:0098588)	0.738742	1	6	203	ADAM17, ST8SIA4, VAPA, MGAT4C, CACNG4, STEAP2	down	in_27
Ficolin-1-Rich Granule Lumen (GO:1904813)	0.738969	1	3	47	MAPK14, GNS, GPI	up	ex_24
Early Endosome (GO:0005769)	0.739008	1	4	68	ASAH1, APOE, RAPGEF1, SORT1	up	microglia_13
Actin Cytoskeleton (GO:0015629)	0.739077	1	3	110	TLN2, RDX, KLHL20	down	in_26
Late Endosome (GO:0005770)	0.739197	1	2	69	GRIN2B, VPS8	down	ex_02
Phagocytic Vesicle (GO:0045335)	0.739403	1	2	32	PDIA3, ANXA11	up	ex_24
COPII-coated ER To Golgi Transport Vesicle (GO:0030134)	0.739507	1	1	28	LMAN2L	up	ex_19
Actin Cytoskeleton (GO:0015629)	0.739576	1	2	76	MYO5A, CALD1	down	astrocytes_18
Membrane Raft (GO:0045121)	0.739903	1	1	37	ADAM17	down	in_27
Asymmetric Synapse (GO:0032279)	0.741299	1	6	81	SHISA6, ARHGAP32, ARHGAP44, SPOCK1, ARHGEF9, ADD3	up	ex_01
Postsynaptic Density (GO:0014069)	0.741419	1	3	79	CDH2, FXR1, CACNG7	up	in_10
Axon (GO:0030424)	0.741522	1	4	121	CD200, SLC8A3, CTNNA2, ELAVL4	down	ex_06
Cytoplasmic Vesicle Membrane (GO:0030659)	0.741819	1	7	135	VPS13A, GGA2, SPIRE1, TPCN1, SNX9, SORT1, IGF2R	up	ex_17
Axon (GO:0030424)	0.741897	1	3	117	EPHA5, PTPRS, NFIB	down	ex_21
Golgi Membrane (GO:0000139)	0.74297	1	5	102	CHST11, GOLIM4, EXT1, ZDHHC20, SREBF2	up	endothelial_25
Early Endosome (GO:0005769)	0.743158	1	4	130	APBB2, BACE1, SNX4, EEA1	down	ex_23
Late Endosome (GO:0005770)	0.743159	1	3	87	GRIN2B, STARD3NL, VPS39	down	ex_19
Phagocytic Vesicle Membrane (GO:0030670)	0.743838	1	1	15	ATP6V0E1	up	ex_09
Neuron Projection (GO:0043005)	0.744329	1	10	220	TRIM9, FARP1, SLC8A3, ATCAY, CNTNAP2, NTRK3, TENM3, KIRREL3, SLC1A1, HCN1	down	in_10
Microtubule Cytoskeleton (GO:0015630)	0.744377	1	10	146	SLAIN2, CDC27, CDK5RAP2, CLASP1, MAP2K2, DLG1, KIF3B, DST, ANXA11, POLB	up	ex_24
Dendrite (GO:0030425)	0.744377	1	10	146	STAU1, SLC6A6, EPHA10, ACAD9, KLHL1, HTT, BRINP2, KIF3B, HTR1E, EPHB1	up	ex_24
Early Endosome (GO:0005769)	0.744377	1	10	146	TM9SF4, AP1S3, SORT1, HTT, GGA3, MAP2K2, HPS3, RPS6KC1, WIPF3, EPHB1	up	ex_24
Voltage-Gated Potassium Channel Complex (GO:0008076)	0.745151	1	1	25	KCNA2	up	ex_06
Glutamatergic Synapse (GO:0098978)	0.745737	1	1	41	CTTNBP2	up	in_27
Endosome Membrane (GO:0010008)	0.746776	1	13	148	SCAMP1, ATP6AP2, SNX4, SNX3, ATP6V0E2, RAB11A, PIP4P2, RAC1, APLP2, OCRL, ATP6V0B, AP2M1, TMEM30A	down	ex_30
Focal Adhesion (GO:0005925)	0.746894	1	7	163	JAK1, ACTR3, NUMB, CDC42, FHL1, FHL2, PTPRA	down	ex_09
Golgi Membrane (GO:0000139)	0.746912	1	6	101	CHST9, CHST3, COG2, MGAT5, SREBF2, MBTPS1	up	OPC_07
Phagocytic Vesicle (GO:0045335)	0.747427	1	2	30	PDIA3, ATP6V0E1	up	ex_09
Lytic Vacuole Membrane (GO:0098852)	0.74772	1	4	101	VPS13A, SLC17A5, SPAG9, AP1G1	up	ex_23
Voltage-Gated Calcium Channel Complex (GO:0005891)	0.747735	1	1	21	SCN7A	down	in_15
Cytoskeleton (GO:0005856)	0.748224	1	11	153	MPRIP, CAPZB, EFR3B, SMARCA2, MTUS1, KATNAL2, MACF1, DDR2, ARHGAP21, HSPB1, ADD1	up	astrocytes_05
cullin-RING Ubiquitin Ligase Complex (GO:0031461)	0.748333	1	4	86	KLHDC3, FBXW7, FBXL16, FBXO7	down	ex_24
Dendrite (GO:0030425)	0.748681	1	3	123	GABRA2, CDKL5, CNTNAP2	up	in_20
Secretory Granule Membrane (GO:0030667)	0.748915	1	3	64	RAC1, DIAPH1, SNAP23	up	endothelial_25
Basolateral Plasma Membrane (GO:0016323)	0.749247	1	1	38	CADM1	down	in_27
Cytoskeleton (GO:0005856)	0.749456	1	7	220	ADAM17, GTF2F2, ABLIM3, DYRK1A, PPP1R12A, CCSER2, SHROOM3	down	ex_23
Actin Cytoskeleton (GO:0015629)	0.749528	1	4	69	SNCA, ARHGAP6, LCP1, PARVG	up	microglia_13
Basolateral Plasma Membrane (GO:0016323)	0.749617	1	2	45	EPB41, SLC38A1	up	ex_22
Actin-Based Cell Projection (GO:0098858)	0.749986	1	1	23	MYO1B	down	ex_24
Vesicle (GO:0031982)	0.750328	1	4	86	MYO5A, ITSN1, PICALM, RAB4A	up	ex_22
Microbody Lumen (GO:0031907)	0.750527	1	1	13	ACAA1	down	ex_30
Sarcoplasmic Reticulum (GO:0016529)	0.750527	1	1	13	SRI	down	ex_30
Nuclear Lumen (GO:0031981)	0.751125	1	22	277	MARS1, BAZ1B, SETX, ZNF655, PPM1D, ZMYND8, RETREG1, TCEA1, ADAR, TAF15, BMS1, ADARB1, TSPYL2, NF2, HABP4, GOLGA3, ATM, TOP2B, XPO1, PRUNE2, CKAP5, RPAP2	up	ex_01
Specific Granule (GO:0042581)	0.751358	1	3	43	PDXK, ADAM10, ANO6	up	ex_01
Axon (GO:0030424)	0.751511	1	3	57	FXR1, KIF1A, IGF1R	up	astrocytes_18
Late Endosome Membrane (GO:0031902)	0.751754	1	1	29	SLC39A14	up	ex_19
Lytic Vacuole Membrane (GO:0098852)	0.752343	1	3	101	OCA2, GNAQ, MFSD8	down	ex_23
Endosome Membrane (GO:0010008)	0.752466	1	4	84	KIF13A, RAC1, RAB8B, PXK	up	endothelial_25
Nuclear Membrane (GO:0031965)	0.752787	1	3	61	SCAI, ADRA1B, LEMD3	down	in_15
Adherens Junction (GO:0005912)	0.753757	1	3	46	MAGI1, SORBS1, ADD1	up	astrocytes_05
Endocytic Vesicle (GO:0030139)	0.753757	1	3	46	RIN2, RAB31, ITGAV	up	astrocytes_05
Dendrite (GO:0030425)	0.753938	1	7	145	MAPK8IP3, MAP1A, KNDC1, SACS, MARK3, SLC4A8, PTK2B	up	ex_22
Ficolin-1-Rich Granule (GO:0101002)	0.754026	1	5	64	EEF1A1, PRCP, GNS, PSMD12, GLB1	up	ex_30
Intracellular Non-Membrane-Bounded Organelle (GO:0043232)	0.754088	1	37	420	SDAD1, EPB41L3, SIRT2, PKP4, MDN1, ANAPC7, NOP56, ZMYND8, ACTN2, EPB41, EXOSC7, NAT10, TTC3, VMP1, EEF1A1, CCDC146, WASHC2A, RBM19, BMS1, WDR75, PARN, ADARB1, LRPPRC, PLEKHM1, ATP8B2, ABL1, CDC42BPA, IPPK, POLR1A, SYNE1, KATNAL2, TXK, SH3PXD2A, SELENOO, PRUNE2, RPAP2, ANXA11	up	ex_30
Lytic Vacuole (GO:0000323)	0.754317	1	2	82	ATP6AP2, GRIN2B	down	ex_21
Cytoplasmic Side Of Plasma Membrane (GO:0009898)	0.754704	1	3	38	AP2M1, CYLD, FER	down	ex_30
Endocytic Vesicle (GO:0030139)	0.754906	1	2	45	GAPVD1, HSP90AA1	up	in_28
Endocytic Vesicle (GO:0030139)	0.754906	1	2	45	WASL, SH3KBP1	down	in_28
Cytoplasmic Vesicle Membrane (GO:0030659)	0.755335	1	13	149	DYNC1LI1, GPR161, ATP6AP2, VAMP2, AP2M1, ITM2B, SNX3, ATP6V0E2, ZDHHC17, RAB11A, RAC1, APLP2, ATP6V0B	down	ex_30
Actin Cytoskeleton (GO:0015629)	0.756743	1	3	81	MYO5A, PAWR, CDH2	up	in_10
Microtubule (GO:0005874)	0.757226	1	2	80	EML4, KIF1B	down	ex_22
Mitochondrial Outer Membrane (GO:0005741)	0.757735	1	2	46	BNIP3L, OPA1	up	in_08
Vesicle (GO:0031982)	0.757876	1	2	78	GRIA4, SNAP25	down	in_26
Recycling Endosome (GO:0055037)	0.758382	1	1	38	SLC9A7	down	OPC_07
Cilium (GO:0005929)	0.758989	1	9	106	GPR161, TXNDC15, BBS5, DYNLL1, SEPTIN7, DYNLL2, MAK, ATP6V1D, KIF3A	down	ex_30
SCF Ubiquitin Ligase Complex (GO:0019005)	0.759219	1	1	19	FBXO31	up	OPC_07
Euchromatin (GO:0000791)	0.759255	1	1	14	DNMT3A	up	ex_30
Microtubule (GO:0005874)	0.760119	1	2	56	KIF5C, CLASP1	up	in_10
Membrane Raft (GO:0045121)	0.76049	1	2	46	TGFBR1, JAK2	up	ex_22
Cytoplasmic Stress Granule (GO:0010494)	0.761224	1	1	43	HNRNPK	down	ex_21
Endocytic Vesicle (GO:0030139)	0.761225	1	3	74	RAPGEF2, IGF2R, HSP90AA1	up	ex_06
Potassium Channel Complex (GO:0034705)	0.761976	1	2	30	AKAP9, KCNQ2	up	ex_01
Lytic Vacuole (GO:0000323)	0.762338	1	6	83	TIAL1, MYO5A, SORT1, RAB12, VPS41, RB1CC1	up	ex_01
Dendrite (GO:0030425)	0.762552	1	4	58	SEPTIN4, IL1RAPL1, PPP1R9A, MAPK8	down	oligodendrocytes_04
Bounding Membrane Of Organelle (GO:0098588)	0.762703	1	5	172	MOSMO, SLC9A7, CASK, CSPG5, RAB7A	down	OPC_07
Chromosome (GO:0005694)	0.762756	1	2	58	PDS5B, KAT7	up	ex_19
Secretory Granule Lumen (GO:0034774)	0.763312	1	2	81	ARMC8, TOLLIP	down	ex_22
Late Endosome (GO:0005770)	0.763312	1	2	81	GRIN2B, RAP1A	down	ex_22
Focal Adhesion (GO:0005925)	0.763321	1	5	152	NUMB, TLN2, PTK2, DOCK7, LPP	down	ex_01
Vesicle Membrane (GO:0012506)	0.76336	1	1	32	RALA	down	ex_19
cullin-RING Ubiquitin Ligase Complex (GO:0031461)	0.76352	1	2	65	SKP1, FBXL17	up	in_26
Neuron Projection (GO:0043005)	0.763932	1	6	209	CADM1, KPNA1, GABRG2, ATXN10, BSN, SLC1A1	down	in_27
Mitochondrial Matrix (GO:0005759)	0.764119	1	2	79	OGDH, CA5B	down	in_26
Early Endosome Membrane (GO:0031901)	0.764218	1	1	42	EPHB1	up	ex_11
Azurophil Granule Lumen (GO:0035578)	0.765602	1	1	24	IST1	up	ex_22
Voltage-Gated Potassium Channel Complex (GO:0008076)	0.765602	1	1	24	KCNJ3	up	ex_22
Focal Adhesion (GO:0005925)	0.76606	1	12	163	CYFIP1, PPFIBP1, EPB41L2, ANXA6, LIMS1, JAK2, MAP2K2, ITGA3, DST, NFASC, PDIA3, ADGRB1	up	ex_09
Cul4-RING E3 Ubiquitin Ligase Complex (GO:0080008)	0.766102	1	1	16	WDTC1	up	ex_09
Lysosome (GO:0005764)	0.767569	1	5	165	BACE1, GRIN2B, OCA2, GNAQ, MFSD8	down	ex_23
Lytic Vacuole (GO:0000323)	0.767693	1	3	85	RRAGD, SNX1, CLU	up	ex_19
Cilium (GO:0005929)	0.767743	1	3	93	TMEM67, DYNC2LI1, PKD2	down	ex_11
Glutamatergic Synapse (GO:0098978)	0.76814	1	2	53	NPTXR, DLGAP3	down	ex_09
Small-Subunit Processome (GO:0032040)	0.768484	1	1	19	RPS9	down	endothelial_25
Endoplasmic Reticulum Membrane (GO:0005789)	0.76855	1	10	241	VPS13A, HACD2, JPH1, ULK1, MIA3, GALNT1, GLB1, FMN1, REEP1, MCTP1	up	ex_23
Microtubule Cytoskeleton (GO:0015630)	0.769002	1	6	145	EML4, NUAK1, GTF2F2, KIF5B, TBCA, CAMSAP1	down	ex_09
Early Endosome Membrane (GO:0031901)	0.769091	1	1	24	ZFYVE9	down	in_28
Axon (GO:0030424)	0.769278	1	3	94	FXR1, PALLD, DIP2B	up	in_12
trans-Golgi Network (GO:0005802)	0.769668	1	2	88	GGA2, ATP8A1	up	in_20
Cytoplasmic Vesicle Membrane (GO:0030659)	0.770173	1	4	124	VAMP2, EGFR, RHOQ, AP3D1	up	in_26
Secretory Granule Membrane (GO:0030667)	0.770927	1	2	66	VAMP2, MMP24	up	in_26
Intracellular Organelle Lumen (GO:0070013)	0.771169	1	6	190	MMP16, NDUFB8, ACADM, NR3C1, OXCT1, SERPINI1	down	in_08
Lysosomal Membrane (GO:0005765)	0.77147	1	3	119	CLU, ATP8A1, SPAG9	up	ex_11
Endocytic Vesicle (GO:0030139)	0.771601	1	5	71	CTTN, PDIA3, IGF2R, CEMIP, HSP90AA1	up	ex_01
Cytoplasmic Stress Granule (GO:0010494)	0.771723	1	1	43	PUM2	down	ex_22
Nuclear Membrane (GO:0031965)	0.77184	1	2	85	SCAI, TXNL4A	down	ex_21
Cytoplasmic Vesicle Lumen (GO:0060205)	0.771853	1	3	41	EEF1A1, PDXK, PSMD12	up	ex_30
Actin Cytoskeleton (GO:0015629)	0.77217	1	5	120	MYO5A, SPTAN1, ARHGAP32, AMPH, DAPK1	up	ex_06
Tight Junction (GO:0070160)	0.772272	1	1	19	PRKCZ	up	oligodendrocytes_04
Mitochondrial Membrane (GO:0031966)	0.772954	1	13	140	VPS13A, AFG1L, CLU, BNIP3L, SPIRE1, MAIP1, RHOT1, OPA1, ACSL3, ULK1, MAOB, NNT, MRPS30	up	ex_02
Early Endosome Membrane (GO:0031901)	0.773496	1	1	30	LDLRAD4	up	in_10
P-body (GO:0000932)	0.773809	1	1	33	YTHDF3	down	ex_19
Lytic Vacuole Membrane (GO:0098852)	0.774313	1	2	70	SLC38A9, LMBRD1	down	in_20
Cytoplasmic Vesicle Lumen (GO:0060205)	0.774418	1	1	24	HSP90AB1	up	endothelial_25
Cell-Cell Junction (GO:0005911)	0.775025	1	4	77	MICALL2, PAK2, USP53, KRIT1	up	astrocytes_18
Actin Cytoskeleton (GO:0015629)	0.775115	1	2	89	KALRN, SPTAN1	up	in_20
trans-Golgi Network (GO:0005802)	0.775175	1	5	103	GOLGA4, SNX9, GGA2, IGF2R, RHOBTB3	up	ex_17
Mitochondrial Inner Membrane (GO:0005743)	0.775465	1	3	105	MRPL19, MRPL33, PMPCB	down	ex_23
Mitotic Spindle (GO:0072686)	0.775538	1	2	56	TFDP2, DCTN1	up	ex_23
Cilium (GO:0005929)	0.775734	1	2	58	RAB10, PKD1L1	down	in_12
Cul4-RING E3 Ubiquitin Ligase Complex (GO:0080008)	0.775826	1	1	14	DCAF5	down	ex_30
SWI/SNF Complex (GO:0016514)	0.775826	1	1	14	RB1	down	ex_30
Endoplasmic reticulum-Golgi Intermediate Compartment Membrane (GO:0033116)	0.775826	1	1	14	SEC22B	down	ex_30
Endoplasmic Reticulum Membrane (GO:0005789)	0.776446	1	4	167	ELOVL5, SREBF2, SC5D, SERP1	up	in_20
Nuclear Membrane (GO:0031965)	0.776614	1	3	92	SCAI, PAK1, ADRA1B	down	ex_19
Cytoplasmic Vesicle Membrane (GO:0030659)	0.776747	1	4	87	KIF13A, RAC1, SLC30A1, DIAPH1	up	endothelial_25
P-body (GO:0000932)	0.77746	1	1	25	SYNE1	up	in_08
cullin-RING Ubiquitin Ligase Complex (GO:0031461)	0.777788	1	2	73	CDC16, ZSWIM6	down	ex_23
Late Endosome Membrane (GO:0031902)	0.777886	1	2	31	ANXA6, VPS41	up	ex_01
Late Endosome (GO:0005770)	0.778133	1	2	67	ECPAS, KIDINS220	up	in_26
Glutamatergic Synapse (GO:0098978)	0.778373	1	2	48	ARHGAP39, ATP2B3	up	in_08
Chromosome (GO:0005694)	0.778429	1	2	45	PDS5B, PDS5A	up	ex_17
Cell Projection Membrane (GO:0031253)	0.779067	1	2	32	BBS2, ITGA3	up	ex_09
P-body (GO:0000932)	0.779067	1	2	32	EIF4ENIF1, SYNE1	up	ex_09
Cilium (GO:0005929)	0.779457	1	2	57	CFAP69, TBC1D30	up	in_15
Microtubule (GO:0005874)	0.779457	1	2	57	KIF5C, CLIP1	up	in_15
Glutamatergic Synapse (GO:0098978)	0.779487	1	1	19	TANC1	up	oligodendrocytes_00
Polymeric Cytoskeletal Fiber (GO:0099513)	0.78084	1	3	54	KIF1A, NDRG1, KIF5C	up	oligodendrocytes_04
Mitochondrial Envelope (GO:0005740)	0.781017	1	2	48	AFG1L, VPS13A	up	ex_22
Nuclear Membrane (GO:0031965)	0.781088	1	7	86	KLHDC2, TMX4, PAK1, PRNP, CBX3, NUP133, MCM3AP	down	ex_30
Intracellular Non-Membrane-Bounded Organelle (GO:0043232)	0.781101	1	12	269	MED27, MFHAS1, LDAH, TAF1, BSCL2, SETD7, MACROD2, NBN, CDC14B, ZNF506, AMBRA1, PUM3	down	in_10
Microtubule Cytoskeleton (GO:0015630)	0.781386	1	5	73	MTUS1, KLHL4, SEPTIN4, SPAST, TOGARAM1	down	oligodendrocytes_04
Early Endosome (GO:0005769)	0.782607	1	5	130	SORT1, IGF2R, LMTK2, WIPF3, AP1G1	up	ex_23
Focal Adhesion (GO:0005925)	0.782998	1	12	179	CYFIP1, ADAM10, JAK2, ITGA11, MAP2K2, BCAR1, DST, CPNE3, AKAP12, CLASP1, PDIA3, DOCK7	up	ex_24
Ribosome (GO:0005840)	0.783797	1	1	28	DNAJC21	up	ex_06
Postsynaptic Density (GO:0014069)	0.783854	1	2	38	RPS3, STRN	down	endothelial_25
Postsynaptic Density (GO:0014069)	0.784203	1	3	83	INPP4A, CACNA1C, CACNG7	up	in_15
Late Endosome (GO:0005770)	0.784225	1	2	74	BACE1, GRIN2B	down	ex_23
Vesicle Membrane (GO:0012506)	0.784339	1	1	30	AP1G1	up	ex_23
Exocytic Vesicle Membrane (GO:0099501)	0.785279	1	2	29	SV2C, SYT2	up	ex_30
Late Endosome (GO:0005770)	0.785315	1	2	72	RAB27B, RAB7A	down	in_08
Mitochondrial Membrane (GO:0031966)	0.785457	1	5	169	MRPL19, MRPL33, PMPCB, MFN1, DNM1L	down	ex_23
Nucleolus (GO:0005730)	0.785575	1	21	271	MARS1, BAZ1B, ZNF655, PPM1D, ZMYND8, RETREG1, TCEA1, ADAR, TAF15, BMS1, ADARB1, TSPYL2, NF2, HABP4, GOLGA3, ATM, TOP2B, XPO1, PRUNE2, CKAP5, RPAP2	up	ex_01
Mitochondrial Matrix (GO:0005759)	0.786056	1	4	100	PDK3, GLUD1, ACO2, NDUFS1	up	ex_06
Intracellular Organelle Lumen (GO:0070013)	0.786278	1	9	190	MTERF1, JAK2, EGFR, MAPK14, TSPAN5, GLDC, PDK3, HIBCH, COLGALT2	up	in_08
Vesicle (GO:0031982)	0.786314	1	2	76	GPM6A, VCL	down	ex_02
Exocytic Vesicle Membrane (GO:0099501)	0.786397	1	1	29	UNC13B	down	ex_09
Ciliary Membrane (GO:0060170)	0.786434	1	1	17	BBS2	up	ex_09
Mitochondrial Membrane (GO:0031966)	0.78744	1	7	142	VPS13A, OGDH, BNIP3L, SPIRE1, SLC25A16, NDUFAF6, MRPS9	up	ex_17
Basolateral Plasma Membrane (GO:0016323)	0.789371	1	2	49	NAIP, NUMB	down	ex_24
Spindle (GO:0005819)	0.789464	1	3	83	DCUN1D5, TFDP2, DCTN1	up	ex_23
Cytoskeleton (GO:0005856)	0.789904	1	8	138	BMERB1, MPRIP, PKP4, CAPZB, SMARCA2, MTUS1, MAPT, MAPRE2	up	OPC_07
Endoplasmic Reticulum Membrane (GO:0005789)	0.790218	1	9	268	TMEM67, GRIN2B, EXT1, ACER3, MARCHF1, RNF175, BCL2, TYRO3, RYR3	down	ex_01
Voltage-Gated Potassium Channel Complex (GO:0008076)	0.790477	1	1	26	KCNQ2	up	in_08
Apical Junction Complex (GO:0043296)	0.790477	1	1	26	PKN2	up	in_08
Basolateral Plasma Membrane (GO:0016323)	0.791122	1	1	47	SLC4A7	down	ex_21
Mitochondrial Outer Membrane (GO:0005741)	0.791134	1	1	36	BNIP3L	up	in_12
Motile Cilium (GO:0031514)	0.791423	1	1	26	IFT74	down	ex_24
Secretory Granule Membrane (GO:0030667)	0.791722	1	2	60	HGSNAT, RAB10	down	in_12
Nuclear Membrane (GO:0031965)	0.791752	1	2	73	CPNE1, DPY19L3	down	in_08
Recycling Endosome (GO:0055037)	0.791756	1	1	49	LMTK2	up	in_20
Vesicle (GO:0031982)	0.791801	1	2	86	COL12A1, SNAP25	down	ex_22
Early Endosome (GO:0005769)	0.791832	1	2	79	ECPAS, RABEP1	down	OPC_07
Adherens Junction (GO:0005912)	0.792175	1	1	47	MAGI1	up	in_27
Phagocytic Vesicle (GO:0045335)	0.793255	1	2	26	APLP2, PDIA3	up	ex_02
Postsynaptic Specialization Membrane (GO:0099634)	0.793255	1	2	26	GRID1, LRRTM2	up	ex_02
Lytic Vacuole Membrane (GO:0098852)	0.793291	1	2	84	GNAI1, PIP4P2	down	in_26
Endocytic Vesicle Membrane (GO:0030666)	0.793337	1	1	41	PTCH1	down	ex_02
Bicellular Tight Junction (GO:0005923)	0.793515	1	1	18	TBCD	up	astrocytes_05
Cytoplasmic Vesicle Lumen (GO:0060205)	0.793913	1	1	36	NFKB1	down	ex_11
Polymeric Cytoskeletal Fiber (GO:0099513)	0.794123	1	4	104	EML4, TPM3, KIF5B, CAMSAP1	down	ex_09
Microtubule Cytoskeleton (GO:0015630)	0.794324	1	4	70	NUAK1, KIF1A, NDRG1, KIF5C	up	oligodendrocytes_00
Polymeric Cytoskeletal Fiber (GO:0099513)	0.794717	1	3	101	CLIP1, DNM3, TLK2	up	ex_21
Early Endosome (GO:0005769)	0.795111	1	3	124	MYO5A, SORT1, EPHB1	up	ex_11
Endosome Membrane (GO:0010008)	0.795111	1	3	124	RNF144A, SORT1, EPHB1	up	ex_11
Secretory Granule Lumen (GO:0034774)	0.795395	1	2	68	OLA1, NFKB1	down	ex_11
Mitotic Spindle (GO:0072686)	0.795716	1	1	45	EML4	down	in_26
Cytosolic Small Ribosomal Subunit (GO:0022627)	0.796072	1	1	19	EIF2S1	up	ex_24
Endoplasmic Reticulum Tubular Network (GO:0071782)	0.796072	1	1	19	PARP6	up	ex_24
Tertiary Granule Membrane (GO:0070821)	0.796072	1	1	19	SIRPA	up	ex_24
Actin Cytoskeleton (GO:0015629)	0.796296	1	9	125	STK38L, MYO5A, CTTN, ARHGAP32, SPECC1L, AMPH, ARHGAP21, ONECUT2, PALLD	up	ex_01
Lysosome (GO:0005764)	0.797359	1	7	168	GPR137B, WDR45B, HSP90AA1, RAB12, MYO5A, SORT1, RB1CC1	up	ex_06
Intracellular Non-Membrane-Bounded Organelle (GO:0043232)	0.797359	1	7	272	BAZ1B, RBPJ, CCND2, SETD2, MAGI1, ACSL3, RAB3GAP1	up	in_27
Secretory Granule Lumen (GO:0034774)	0.797936	1	3	81	TOLLIP, PCSK1, OLA1	down	ex_09
Ficolin-1-Rich Granule (GO:0101002)	0.797988	1	4	62	MAPK14, OSTF1, GNS, NFASC	up	ex_09
Microtubule (GO:0005874)	0.798362	1	2	43	NUMA1, KIF1A	up	astrocytes_18
Dendrite (GO:0030425)	0.799308	1	7	144	INPP5A, MAP1A, SLC8A2, GRIN1, KNDC1, SACS, PTK2B	up	ex_17
Cytoplasmic Vesicle Lumen (GO:0060205)	0.799792	1	1	38	MAPK14	up	ex_21
Actin Cytoskeleton (GO:0015629)	0.800574	1	4	75	TMOD1, MPRIP, TSC1, CAPZB	up	OPC_07
Cytoskeleton (GO:0005856)	0.800881	1	8	149	FMN2, CAPZB, MTUS1, DHX9, CTTN, RIPOR2, ARHGAP21, HSPB1	up	astrocytes_18
Cytoplasmic Vesicle Membrane (GO:0030659)	0.800882	1	10	154	AP1S3, HTT, GGA3, SPIRE1, GPR89A, RNF144A, MOXD1, SORT1, SLC30A5, APPBP2	up	ex_24
Neuron Projection (GO:0043005)	0.801064	1	22	286	STAU1, ANKS1A, SETX, MAP1A, MAP1B, ADAM22, NEFL, NEFM, NCDN, RASGRF1, OPA1, MYO5A, TENM4, TRAK2, SCN8A, ATP1A3, ARHGAP44, SACS, MARK3, MAST1, PALLD, ALS2	up	ex_01
Axon (GO:0030424)	0.801588	1	3	56	FXR1, KIF1A, SACS	up	oligodendrocytes_04
trans-Golgi Network Membrane (GO:0032588)	0.801654	1	1	21	VPS54	down	endothelial_25
Microtubule (GO:0005874)	0.802061	1	2	69	EML4, CAMSAP1	down	ex_11
Peroxisome (GO:0005777)	0.802243	1	1	32	MARF1	up	in_15
Adherens Junction (GO:0005912)	0.802261	1	2	57	TMOD3, NECTIN1	down	ex_09
Lysosomal Membrane (GO:0005765)	0.802351	1	2	83	ATP6V1A, VAPA	down	in_27
Bounding Membrane Of Organelle (GO:0098588)	0.802864	1	28	316	GABARAPL2, ATP6AP2, VAMP2, CASD1, AP2M1, CDC42, SEC22B, ENTPD4, STX17, ST8SIA3, EXT1, SNX3, BBS5, GNAI3, RAC1, SYT4, AGPAT3, DYNC1LI1, GPR161, DMTN, GCNT1, ITM2B, ATP6V0E2, ZDHHC17, APLP2, GALNT14, ATP6V0B, COPA	down	ex_30
Secretory Granule Lumen (GO:0034774)	0.803155	1	3	68	NHLRC2, PDXK, SPTAN1	up	ex_17
Cell-Cell Junction (GO:0005911)	0.803451	1	3	99	CDH2, CDH11, PKD2	down	ex_11
Adherens Junction (GO:0005912)	0.803494	1	4	56	PKP4, CDH8, CDH12, SPTBN4	up	ex_30
Cul3-RING Ubiquitin Ligase Complex (GO:0031463)	0.803625	1	1	16	KLHL22	up	ex_30
Early Endosome Membrane (GO:0031901)	0.804643	1	1	49	DNAJC13	down	ex_21
Lytic Vacuole Membrane (GO:0098852)	0.804882	1	2	70	LAMP2, GNB1	up	in_12
Endocytic Vesicle (GO:0030139)	0.805112	1	2	72	GAPVD1, SRGAP3	up	ex_21
Neuron Projection (GO:0043005)	0.805405	1	9	229	FEZ1, VAMP2, RAPGEF2, EPHA3, MAP2, MAP7, SYT1, MARK3, MAST1	up	in_15
Cytoplasmic Stress Granule (GO:0010494)	0.805711	1	1	22	DHX36	down	microglia_13
Mitochondrial Matrix (GO:0005759)	0.806058	1	4	94	GLDC, MTERF1, PDK3, HIBCH	up	in_08
Neuron Projection (GO:0043005)	0.806199	1	9	235	ADCY2, SLC6A1, GRIN2B, PTPRO, ACADM, DNER, PAK1, DTNBP1, DCX	down	in_12
Membrane Raft (GO:0045121)	0.807567	1	2	40	ATP2B4, CBL	down	endothelial_25
Endocytic Vesicle (GO:0030139)	0.808535	1	2	70	RAPGEF6, CAMK2D	down	ex_11
Glutamatergic Synapse (GO:0098978)	0.809296	1	3	53	SHISA7, NLGN4Y, ATP2B3	up	ex_24
Asymmetric Synapse (GO:0032279)	0.809394	1	3	59	LRRC7, FXR1, MAGI2	up	OPC_07
Cytoskeleton (GO:0005856)	0.810525	1	4	176	MCF2, KALRN, MAP7, SPTAN1	up	in_20
Neuron Projection (GO:0043005)	0.811231	1	4	151	SETX, CDH2, DHX36, PTPRO	down	OPC_07
Microtubule (GO:0005874)	0.811284	1	3	83	EML4, KIF5B, CAMSAP1	down	ex_09
Lysosomal Membrane (GO:0005765)	0.811589	1	3	128	ATP6V1E1, BORCS5, IRAG2	down	ex_22
Focal Adhesion (GO:0005925)	0.81185	1	5	106	THY1, JAK1, CDH2, RAB10, YWHAE	down	in_15
Chromosome (GO:0005694)	0.81205	1	1	33	SELENOO	up	in_15
Axon (GO:0030424)	0.813036	1	2	85	BSN, SLC1A1	down	in_27
Mitochondrial Inner Membrane (GO:0005743)	0.813119	1	2	90	CLU, SLC25A16	up	ex_11
Mitotic Spindle (GO:0072686)	0.813289	1	2	34	NIN, ZZZ3	down	oligodendrocytes_04
Secretory Granule Membrane (GO:0030667)	0.814014	1	2	79	CPNE3, CD36	down	ex_23
Mitochondrial Envelope (GO:0005740)	0.814583	1	4	57	COX19, MAOB, HADHB, OPA1	up	ex_30
Early Endosome Membrane (GO:0031901)	0.814769	1	3	48	ZFYVE9, GGA2, OSBPL6	up	ex_01
Vesicle (GO:0031982)	0.815153	1	3	68	SLC30A7, RAB3C, EDIL3	down	in_15
Cytoskeleton (GO:0005856)	0.81521	1	15	226	SLAIN2, CDK5RAP2, ROCK2, ABLIM1, SWAP70, FRMD5, CEP295, DST, SESTD1, AKAP13, SIPA1L1, EPB41L4A, ARHGAP32, KIF3B, ADD3	up	ex_24
Vesicle (GO:0031982)	0.815833	1	2	77	SNAP25, SYT11	down	in_08
Axon (GO:0030424)	0.816878	1	3	90	FXR1, NFASC, EPHB2	up	in_10
Asymmetric Synapse (GO:0032279)	0.817342	1	2	73	ARHGAP32, ADGRL1	up	in_26
Nuclear Lumen (GO:0031981)	0.817451	1	8	268	SRSF5, PPP1R12A, CPNE3, DDX50, GCFC2, RARS1, ATP8B2, MLIP	down	ex_23
Cytoplasmic Side Of Plasma Membrane (GO:0009898)	0.817467	1	1	40	FRMD6	down	ex_01
Early Endosome Membrane (GO:0031901)	0.817744	1	1	42	WLS	down	in_08
Nuclear Lumen (GO:0031981)	0.818074	1	12	287	L3MBTL1, MRPS9, DDX50, AGPAT5, RBM28, DDX27, WDR12, COX7A2L, PUM3, SPTBN1, TBCA, URB1	down	ex_09
Cul3-RING Ubiquitin Ligase Complex (GO:0031463)	0.818998	1	1	16	ENC1	down	ex_30
Golgi Membrane (GO:0000139)	0.819137	1	12	171	ST3GAL6, CHST15, ST3GAL3, ABCA6, VPS13B, CSGALNACT1, SORL1, COG2, ZDHHC13, TRIP11, SH3GL2, ARFGEF2	up	ex_09
Microtubule Cytoskeleton (GO:0015630)	0.819236	1	10	145	CDK5RAP2, KIFAP3, MAP1A, CLIP1, KIF13A, KIF13B, MAP2K2, DLG1, DNM3, DST	up	ex_09
Nuclear Lumen (GO:0031981)	0.820747	1	7	273	RNF213, ATXN1, OSBP, CCNY, LDB2, WDR12, MLIP	down	ex_22
Late Endosome (GO:0005770)	0.820796	1	2	42	CTSS, SCARB2	up	microglia_13
Cell-Cell Junction (GO:0005911)	0.820917	1	3	106	SDCCAG8, PKP4, CDH6	up	ex_21
trans-Golgi Network (GO:0005802)	0.821066	1	3	114	BACE1, MARCHF4, ATP8B2	down	ex_23
Focal Adhesion (GO:0005925)	0.821071	1	6	135	PHLDB2, ITGA1, MPZL1, SVIL, GDI2, PPFIA1	down	in_28
Lytic Vacuole (GO:0000323)	0.821796	1	2	75	GRIN2B, SLC2A13	down	ex_06
Lysosomal Lumen (GO:0043202)	0.821958	1	1	19	GNS	up	ex_09
Vesicle (GO:0031982)	0.822044	1	2	64	MYO5A, STX7	up	in_10
Cortical Cytoskeleton (GO:0030863)	0.822384	1	2	30	DYNLL1, PCLO	down	ex_30
Nucleolus (GO:0005730)	0.822601	1	4	172	BAZ1B, RBPJ, CCND2, MAGI1	up	in_27
Platelet Alpha Granule Lumen (GO:0031093)	0.822646	1	1	17	ACTN2	up	ex_30
Neuron Projection (GO:0043005)	0.823161	1	5	209	NSG2, CDC42, PTEN, MYO5A, SACS	up	in_27
Small-Subunit Processome (GO:0032040)	0.823709	1	1	15	RCL1	up	ex_02
Postsynaptic Density (GO:0014069)	0.823799	1	6	100	SHISA7, ARHGAP32, DLG1, GRID1, ADD3, SIPA1L1	up	ex_24
Cilium (GO:0005929)	0.824369	1	1	52	ADCY5	up	in_27
trans-Golgi Network (GO:0005802)	0.824529	1	8	116	PRKD1, GCC2, GOLGA4, SNX9, GGA2, IGF2R, RHOBTB3, SORL1	up	ex_01
Basolateral Plasma Membrane (GO:0016323)	0.824645	1	1	40	SLC38A1	up	in_12
Mitochondrial Inner Membrane (GO:0005743)	0.825624	1	4	129	MRPL33, TMEM242, MICU2, CHCHD6	down	ex_19
Bounding Membrane Of Organelle (GO:0098588)	0.825747	1	22	324	TTYH1, SCAMP5, GGA3, OSBP, GPR89A, SURF4, RNF144A, MOXD1, SORT1, ATP2C1, SLC30A5, ARFGEF2, NAA60, ST3GAL3, AP1S3, GLG1, TMEM38B, TRIP11, RYR2, ZDHHC20, B3GAT2, MACO1	up	ex_24
Golgi Membrane (GO:0000139)	0.826734	1	14	157	OPTN, CHST15, SORL1, ENTPD4, ST8SIA1, COG6, GOLGA3, RAB6B, TRIP11, ZDHHC20, MGAT5, ARFGEF2, GALNT1, AGPAT3	up	ex_02
Lytic Vacuole (GO:0000323)	0.826994	1	5	79	SNX1, SORT1, RPTOR, GGA3, RAB12	up	ex_09
Bounding Membrane Of Organelle (GO:0098588)	0.827791	1	8	173	GOLIM4, EXT1, RAC1, SREBF2, CHST11, ZDHHC20, KIF13A, DIAPH1	up	endothelial_25
trans-Golgi Network Membrane (GO:0032588)	0.827944	1	3	40	COG6, KIF13A, CLVS2	up	ex_02
Mitochondrial Inner Membrane (GO:0005743)	0.828972	1	2	75	UQCRC2, CDS2	up	in_26
Intracellular Organelle Lumen (GO:0070013)	0.829216	1	5	184	MMP16, DMGDH, VCL, MLIP, DNAJC10	down	ex_02
P-body (GO:0000932)	0.829492	1	2	32	PSMA6, SYNE1	up	ex_30
Actin Cytoskeleton (GO:0015629)	0.830163	1	4	130	ARSJ, NCOA5, PAK1, EFR3B	down	ex_19
cis-Golgi Network (GO:0005801)	0.83102	1	1	19	RETREG1	up	ex_01
Basolateral Plasma Membrane (GO:0016323)	0.832	1	1	44	ATP2B1	down	in_08
Mitochondrial Envelope (GO:0005740)	0.832413	1	2	54	UQCC2, SLC9B2	down	ex_24
Nuclear Membrane (GO:0031965)	0.832585	1	2	74	BCL2, WTAP	down	ex_11
Chromosome (GO:0005694)	0.83267	1	1	52	SHLD2	down	ex_22
trans-Golgi Network Membrane (GO:0032588)	0.833477	1	1	23	GNAO1	up	oligodendrocytes_04
Asymmetric Synapse (GO:0032279)	0.835116	1	2	66	CDH2, FXR1	up	in_10
Intracellular Non-Membrane-Bounded Organelle (GO:0043232)	0.835172	1	11	371	ATXN1, RABGEF1, PTK2, VCL, SHROOM3, NCL, ABL1, COG7, PUM3, NMD3, DOCK4	down	ex_02
Vesicle Membrane (GO:0012506)	0.835385	1	1	30	SGSM1	up	in_08
Late Endosome Membrane (GO:0031902)	0.836314	1	2	31	TMEM30A, PIP4P2	down	ex_30
Early Endosome Membrane (GO:0031901)	0.836354	1	1	46	SNX4	down	ex_23
SCF Ubiquitin Ligase Complex (GO:0019005)	0.837062	1	1	30	FBXO25	up	ex_22
Microtubule Cytoskeleton (GO:0015630)	0.837144	1	4	85	MTUS1, NUMA1, CSNK1A1, KIF1A	up	astrocytes_18
Platelet Alpha Granule Lumen (GO:0031093)	0.837363	1	1	17	TMSB4X	down	ex_30
Neuron Projection (GO:0043005)	0.837758	1	10	293	GRIN2B, GABRB3, SLC8A3, KPNA1, NLGN1, GLRB, ACADM, FBXW11, PAK1, RGS7	down	ex_19
Polymeric Cytoskeletal Fiber (GO:0099513)	0.837847	1	6	102	CDK5RAP2, MAP2K2, DLG1, KIF3B, DST, POLB	up	ex_24
Recycling Endosome (GO:0055037)	0.837882	1	2	36	COMMD1, CFTR	down	oligodendrocytes_04
Cytoplasmic Stress Granule (GO:0010494)	0.838107	1	1	43	RPTOR	up	ex_21
Secretory Granule Membrane (GO:0030667)	0.838158	1	2	75	RAP1A, SLC30A5	down	ex_11
Ficolin-1-Rich Granule (GO:0101002)	0.838706	1	1	45	DYNC1LI1	down	in_08
Lysosome (GO:0005764)	0.83903	1	3	114	HEXA, SLC38A9, LMBRD1	down	in_20
trans-Golgi Network Membrane (GO:0032588)	0.839401	1	1	43	MARCHF1	down	ex_01
Nuclear Membrane (GO:0031965)	0.84009	1	2	84	PRICKLE1, PAK1	down	ex_23
Mitochondrial Outer Membrane (GO:0005741)	0.840201	1	1	55	MTCH2	down	ex_21
Ficolin-1-Rich Granule (GO:0101002)	0.840206	1	2	38	LAMP2, PGM1	up	astrocytes_05
Lytic Vacuole Membrane (GO:0098852)	0.840578	1	2	96	CLU, SPAG9	up	ex_11
Nuclear Chromosome (GO:0000228)	0.841187	1	2	29	EP400, BRD4	up	ex_02
Golgi Membrane (GO:0000139)	0.842134	1	14	172	GABARAPL2, CASD1, GCNT1, CDC42, SEC22B, ENTPD4, ST8SIA3, EXT1, ZDHHC17, GNAI3, GALNT14, SYT4, COPA, AGPAT3	down	ex_30
Axon (GO:0030424)	0.842907	1	3	54	INSR, KIF1A, IGF1R	up	astrocytes_05
Dendrite Membrane (GO:0032590)	0.843001	1	1	16	GABRA1	up	ex_02
cullin-RING Ubiquitin Ligase Complex (GO:0031461)	0.84306	1	5	81	WDTC1, USP47, APPBP2, SKP2, FBXO42	up	ex_09
Asymmetric Synapse (GO:0032279)	0.843353	1	3	86	ARHGAP32, INPP4A, DNM3	up	ex_06
Endoplasmic Reticulum Lumen (GO:0005788)	0.8448	1	4	60	TSPAN5, PDIA3, MINPP1, LTBP1	up	ex_30
Axon (GO:0030424)	0.844841	1	3	93	FEZ1, MAP7, SYT1	up	in_15
Mitochondrial Outer Membrane (GO:0005741)	0.845145	1	1	46	MFN1	down	in_08
Glutamatergic Synapse (GO:0098978)	0.845913	1	3	47	DLGAP4, SLC4A8, LRRC4C	up	ex_30
Membrane Raft (GO:0045121)	0.846671	1	1	37	PAG1	up	in_15
Cytoplasmic Vesicle Membrane (GO:0030659)	0.846894	1	5	162	RALA, RAB31, RAB26, CACNG3, VPS39	down	ex_19
cullin-RING Ubiquitin Ligase Complex (GO:0031461)	0.846923	1	3	74	DCAF6, USP47, KLHL7	up	ex_17
Membrane Raft (GO:0045121)	0.847032	1	1	38	ADCY2	down	in_12
Endosome Membrane (GO:0010008)	0.847058	1	6	142	VPS13A, RNF144A, SORT1, KIF13A, TRAF6, RAB4A	up	ex_22
Mitochondrial Membrane (GO:0031966)	0.847279	1	4	175	SLC8A3, AGK, SLC39A9, MTCH2	down	ex_22
Polymeric Cytoskeletal Fiber (GO:0099513)	0.848016	1	2	101	EML4, TPM3	down	ex_21
trans-Golgi Network (GO:0005802)	0.848409	1	4	101	KIF13A, GGA2, ARFGEF2, MYO1B	up	in_08
Secretory Granule Lumen (GO:0034774)	0.848554	1	2	80	CREG1, OLA1	down	ex_06
Mitotic Spindle (GO:0072686)	0.851329	1	1	47	TBL1XR1	down	in_08
trans-Golgi Network Membrane (GO:0032588)	0.851335	1	1	39	COG6	down	ex_17
Vesicle (GO:0031982)	0.851356	1	6	76	SLC12A2, MYO5A, PRKCZ, ITSN1, SNX1, APLP2	up	ex_02
Organelle Inner Membrane (GO:0019866)	0.851473	1	8	120	MAIP1, SLC25A16, OPA1, NDUFAF6, NNT, DPY19L1, DPY19L2, CBX3	up	ex_01
Endosome Membrane (GO:0010008)	0.852048	1	3	124	LRP6, RIPK1, RABGEF1	down	ex_02
trans-Golgi Network (GO:0005802)	0.852898	1	2	99	ATP8A1, CCDC186	up	ex_11
Secretory Granule Membrane (GO:0030667)	0.853336	1	3	75	ATP11A, IGF2R, UBR4	up	ex_17
Dendrite (GO:0030425)	0.853479	1	4	82	INPP5A, MAPT, FXR1, MAGI2	up	OPC_07
Golgi Cisterna (GO:0031985)	0.853867	1	1	18	GCNT1	down	ex_30
Endocytic Vesicle (GO:0030139)	0.854071	1	2	49	CTTN, HSP90AA1	up	astrocytes_18
Actin-Based Cell Projection (GO:0098858)	0.854179	1	1	23	SLC27A4	up	ex_24
Cytosolic Large Ribosomal Subunit (GO:0022625)	0.854871	1	1	32	RPL7L1	down	ex_24
Endocytic Vesicle Membrane (GO:0030666)	0.85514	1	1	44	CAMK2D	down	ex_11
Ficolin-1-Rich Granule Membrane (GO:0101003)	0.855348	1	1	19	PRCP	up	ex_30
Cytoskeleton (GO:0005856)	0.856838	1	9	232	EML4, TPM3, GTF2F2, ACTR3, EFR3B, NUAK1, SPTBN1, KLHL20, TBCA	down	ex_09
Glutamatergic Synapse (GO:0098978)	0.857267	1	1	48	NELL2	down	in_08
Lytic Vacuole Membrane (GO:0098852)	0.85748	1	2	70	PHIP, HGSNAT	down	in_12
Lytic Vacuole Membrane (GO:0098852)	0.858651	1	2	90	HGSNAT, LMBRD1	down	ex_02
Cytoskeleton (GO:0005856)	0.859113	1	7	235	EML4, ADAM17, DGKH, EPHA3, ARSJ, CAPZA1, SHROOM3	down	ex_06
Cytoskeleton (GO:0005856)	0.859231	1	10	226	SEPTIN7, TPM3, TPM1, ARPC5, MYO1B, TAGLN3, SYNPO, NCOA5, TBCA, SHLD2	down	ex_24
Late Endosome (GO:0005770)	0.859514	1	3	76	MYO5A, NBR1, IGF2R	up	ex_17
Neuron Projection (GO:0043005)	0.85969	1	8	129	CPEB3, LRP4, INSR, INPP5A, KIF1A, TRAK1, IGF1R, MARK3	up	astrocytes_05
Golgi Membrane (GO:0000139)	0.860663	1	4	144	ST8SIA1, ACER3, TRIP11, SREBF2	up	in_26
Neuron Projection (GO:0043005)	0.860876	1	11	278	HOMER1, GRIN2B, GABRB3, SLC8A3, CDC42, GLRB, PCSK1, AZIN2, RGS7, SHANK1, MAPK8	down	ex_09
Cytoskeleton (GO:0005856)	0.860956	1	6	143	PHLDB2, AKAP9, SVIL, HIP1, WASL, KATNBL1	down	in_28
Cytoskeleton (GO:0005856)	0.860956	1	6	143	TPM4, ABL1, SMARCA2, MSN, ITGB1BP1, RBM39	up	in_28
Neuron Projection (GO:0043005)	0.861199	1	6	246	STRN, GABRA1, ABL1, SNAP25, TENM2, FGF13	down	in_26
Asymmetric Synapse (GO:0032279)	0.861636	1	2	69	INPP4A, CACNA1C	up	in_15
Secretory Granule Lumen (GO:0034774)	0.861685	1	3	81	ACTN4, MAPK14, IST1	up	ex_22
cullin-RING Ubiquitin Ligase Complex (GO:0031461)	0.861685	1	3	81	APPBP2, FBXO25, TNFSF13B	up	ex_22
Cytoskeleton (GO:0005856)	0.861711	1	7	161	KALRN, MYO9B, MAPRE2, RAC1, ARHGAP21, CALD1, HSPB1	up	endothelial_25
Intracellular Non-Membrane-Bounded Organelle (GO:0043232)	0.862013	1	10	334	ZNF207, SRSF5, SNAP25, DDX18, BSCL2, TPM3, MACROD2, AK5, PUM3, RAB7A	down	in_08
cullin-RING Ubiquitin Ligase Complex (GO:0031461)	0.863111	1	5	75	KLHL22, PRKN, FBXL20, USP47, ANAPC7	up	ex_30
Basolateral Plasma Membrane (GO:0016323)	0.863427	1	1	47	SLC47A1	up	ex_21
Cytoskeleton (GO:0005856)	0.863738	1	8	172	EPB41L3, SPATA7, GABRG3, AMBRA1, KIFAP3, TENM1, RBM39, CNR1	down	in_15
Neuron Projection (GO:0043005)	0.864206	1	8	151	CYFIP2, MAGI2, NFASC, INPP5A, BBS2, MAPT, FXR1, IGF1R	up	OPC_07
Recycling Endosome (GO:0055037)	0.864363	1	1	49	VPS50	down	in_20
Sarcolemma (GO:0042383)	0.864495	1	1	22	SMPD4	up	ex_09
Endoplasmic Reticulum Membrane (GO:0005789)	0.864527	1	5	212	TMEM67, ZDHHC2, ADGRG6, ACSL6, PDZD8	down	in_26
Spindle (GO:0005819)	0.86484	1	5	84	NIN, KIFAP3, NCOR1, PKP4, TFDP2	up	ex_09
Cytoskeleton (GO:0005856)	0.865605	1	6	178	SNTG1, ILF3, PHIP, DTNBP1, SHLD2, DCX	down	in_12
Cell Projection Membrane (GO:0031253)	0.867302	1	2	31	SLC12A2, MOSMO	up	ex_02
Autophagosome (GO:0005776)	0.867357	1	1	42	TBC1D5	up	ex_19
Mitochondrial Inner Membrane (GO:0005743)	0.867728	1	4	115	UQCRC2, MRPS30, SLC25A16, OPA1	up	ex_06
Dendrite (GO:0030425)	0.868306	1	2	106	NSG2, SACS	up	in_27
Ficolin-1-Rich Granule Lumen (GO:1904813)	0.868517	1	1	45	KCMF1	down	ex_19
Mitotic Spindle (GO:0072686)	0.868694	1	1	32	NIN	down	oligodendrocytes_00
cis-Golgi Network (GO:0005801)	0.868699	1	1	19	LRPAP1	down	ex_30
Cell-Cell Junction (GO:0005911)	0.86904	1	6	107	MAP2K2, FRMD5, DLG1, LIN7A, MAGI1, FLCN	up	ex_24
Actin Cytoskeleton (GO:0015629)	0.869207	1	3	113	CDH2, ABL2, SHLD2	down	ex_11
Lysosomal Membrane (GO:0005765)	0.869571	1	9	111	NPRL3, VPS13A, ANXA6, MIOS, SLC39A14, EEF1A1, CLU, ATP8A1, SPAG9	up	ex_02
Mitochondrial Matrix (GO:0005759)	0.870075	1	2	107	FASTKD2, DMGDH	down	ex_21
Microtubule Cytoskeleton (GO:0015630)	0.870127	1	3	129	EML4, GTF2F2, CAMSAP1	down	ex_02
Asymmetric Synapse (GO:0032279)	0.870638	1	5	76	GRIN1, INPP4A, ARFGEF2, SLC4A8, ADGRB1	up	ex_30
Endosome Membrane (GO:0010008)	0.871425	1	3	101	LRP6, SNX4, USP8	down	in_12
Lytic Vacuole Membrane (GO:0098852)	0.871487	1	4	105	NPRL3, VPS13A, SLC17A5, ARRB1	up	ex_22
Nuclear Membrane (GO:0031965)	0.871619	1	2	85	EPHA3, BCL2	down	ex_06
Secretory Granule Membrane (GO:0030667)	0.871619	1	2	85	RAP1A, HGSNAT	down	ex_06
Intracellular Non-Membrane-Bounded Organelle (GO:0043232)	0.873233	1	14	379	ATXN1, SRSF5, STK24, DDX50, VCL, SHROOM3, HNRNPR, MORF4L2, ZNF506, PUM3, NMD3, CAPZA1, TRAPPC13, RPS6KA3	down	ex_17
Lysosome (GO:0005764)	0.874219	1	8	190	VTI1B, PLEKHM2, PIP4P2, VPS35, ATP6V1B2, NEU3, RAB9B, ATP6V1D	down	ex_24
Asymmetric Synapse (GO:0032279)	0.874293	1	2	66	SLC1A1, SLC8A3	down	in_10
Early Endosome (GO:0005769)	0.874483	1	2	99	MON2, STEAP2	down	in_27
Organelle Inner Membrane (GO:0019866)	0.874902	1	7	90	CLU, MAIP1, OPA1, NNT, MRPS30, GARS1, CBX3	up	ex_02
Lytic Vacuole Membrane (GO:0098852)	0.874902	1	7	90	NPRL3, VPS13A, ANXA6, MIOS, SLC39A14, CLU, SPAG9	up	ex_02
trans-Golgi Network (GO:0005802)	0.874946	1	3	103	COG6, MARCHF4, CCDC186	down	ex_17
Endoplasmic Reticulum Membrane (GO:0005789)	0.875465	1	9	211	ELOVL5, ELOVL4, HHAT, GRIN1, GPAT3, TMEM178A, ITPR2, ITPR1, PTDSS1	up	in_08
Vesicle Membrane (GO:0012506)	0.875657	1	2	36	SGSM1, SPIRE2	up	ex_30
Cell-Cell Junction (GO:0005911)	0.875664	1	3	65	PRKCZ, PTPRJ, NDRG1	up	oligodendrocytes_04
Nuclear Lumen (GO:0031981)	0.875849	1	10	307	FBXO11, SRSF5, WDFY1, DDX50, AGPAT5, RARS1, NBN, PUM3, MLIP, SNAPC3	down	ex_19
Mitochondrial Matrix (GO:0005759)	0.876459	1	3	112	PHYKPL, ACADM, TEFM	down	ex_19
Nuclear Membrane (GO:0031965)	0.876701	1	3	79	ZBTB1, MACO1, AK9	up	ex_17
Mitochondrial Inner Membrane (GO:0005743)	0.876752	1	2	109	APOO, NDUFA5	down	ex_21
Dendrite (GO:0030425)	0.877739	1	10	151	STAU1, MAP1A, MAP1B, TRAK2, ARHGAP44, NCDN, SACS, MARK3, ALS2, OPA1	up	ex_01
Vesicle (GO:0031982)	0.878568	1	2	49	EGFR, STX7	up	OPC_07
Endocytic Vesicle (GO:0030139)	0.878568	1	2	49	STX7, HSP90AA1	up	OPC_07
Mitochondrial Outer Membrane (GO:0005741)	0.878576	1	1	48	BCL2	down	ex_11
Intracellular Organelle Lumen (GO:0070013)	0.878666	1	8	216	MTERF4, TMLHE, DMGDH, GPC1, SERPINI1, PDE2A, SELENOF, SSBP1	down	ex_09
Vesicle (GO:0031982)	0.879055	1	6	90	MVB12B, PRKCZ, ITSN1, STX8, PRRT2, ATP13A2	up	ex_30
Mitochondrial Membrane (GO:0031966)	0.879136	1	3	147	CLU, BNIP3L, SLC25A16	up	ex_11
Cell-Cell Junction (GO:0005911)	0.879279	1	4	107	FRS2, TMOD3, PAK1, CDH11	down	ex_24
Cytoplasmic Stress Granule (GO:0010494)	0.879564	1	1	44	ROCK1	up	ex_19
Spindle (GO:0005819)	0.879616	1	1	58	ANKFN1	down	in_27
Nucleolus (GO:0005730)	0.880002	1	21	238	MARS1, BAZ1B, ZNF655, PPP1R12A, TNFSF13B, TCEA1, EEF1A1, WDFY3, RCL1, TENT4B, ADAR, RRP12, NF2, ZFP91, SYNE1, NIN, GOLGA3, PDK3, ATM, FXR1, PRUNE2	up	ex_02
Mitotic Spindle (GO:0072686)	0.880675	1	1	43	TBL1X	down	in_12
Golgi Membrane (GO:0000139)	0.881094	1	3	144	ZDHHC2, MGAT3, GALNT11	down	in_26
Nucleolus (GO:0005730)	0.881179	1	6	222	ZNF207, SRSF5, DDX18, MACROD2, AK5, PUM3	down	in_08
Vesicle (GO:0031982)	0.88145	1	3	85	VTI1B, DNAJC6, MYO1B	down	ex_24
Nucleolus (GO:0005730)	0.882537	1	7	261	SRSF5, PPP1R12A, CPNE3, DDX50, GCFC2, RARS1, ATP8B2	down	ex_23
Actin Cytoskeleton (GO:0015629)	0.882646	1	3	69	ACTB, ACTR2, TTC17	down	microglia_13
Microtubule (GO:0005874)	0.883376	1	2	76	DNM1L, TTL	down	ex_17
Cytoplasmic Side Of Plasma Membrane (GO:0009898)	0.883687	1	2	40	PTPN4, JAK2	up	ex_01
Chromosome (GO:0005694)	0.884055	1	1	51	PUM3	down	ex_06
Golgi Membrane (GO:0000139)	0.884665	1	5	102	ATF6, CASD1, VAPA, B2M, ICA1	down	endothelial_25
Dendrite (GO:0030425)	0.884806	1	5	147	HOMER1, SLC8A3, AZIN2, SHANK1, MAPK8	down	ex_09
Secretory Granule Membrane (GO:0030667)	0.884877	1	2	88	RAB6A, MANBA	up	ex_21
trans-Golgi Network (GO:0005802)	0.885074	1	4	108	BACE2, GCC2, KIF13A, TMEM230	up	ex_22
Intracellular Non-Membrane-Bounded Organelle (GO:0043232)	0.886188	1	14	288	EPB41L3, MED27, NOVA1, NOL10, PRDM5, DDX50, RCN2, TAF1, BSCL2, GABRG3, AMBRA1, PUM3, GOLGA3, TENM1	down	in_15
Motile Cilium (GO:0031514)	0.886626	1	1	26	CFAP91	up	ex_24
Ribosome (GO:0005840)	0.887053	1	1	24	NCK1	up	ex_09
Early Endosome (GO:0005769)	0.887228	1	4	145	LRP6, RABGAP1L, RAB31, WDFY1	down	ex_19
Bounding Membrane Of Organelle (GO:0098588)	0.887295	1	6	257	TMEM67, VPS37A, GRIA4, ZDHHC2, MGAT3, GALNT11	down	in_26
Cytoplasmic Vesicle Lumen (GO:0060205)	0.887421	1	1	34	PDXK	up	ex_17
Dendrite (GO:0030425)	0.887924	1	3	119	INPP5A, FXR1, DIP2B	up	in_12
Lytic Vacuole Membrane (GO:0098852)	0.888427	1	7	113	VPS13A, ANXA6, MIOS, COL6A1, SPPL2A, SPAG9, VPS41	up	ex_01
Intracellular Organelle Lumen (GO:0070013)	0.888436	1	9	214	JAK2, HSP90B1, MAPK14, PPA2, GARS1, NMNAT3, MAIP1, PDK3, PDSS2	up	ex_22
Endosome Membrane (GO:0010008)	0.888878	1	3	121	ZFYVE16, AP3D1, EGFR	up	in_26
Extracellular Membrane-Bounded Organelle (GO:0065010)	0.889124	1	1	19	SLC12A2	up	ex_02
Lytic Vacuole (GO:0000323)	0.889532	1	1	54	SLC38A9	down	in_20
Vesicle (GO:0031982)	0.88988	1	5	88	ITSN1, ITSN2, SNX1, DPP7, ATP2B3	up	ex_09
Endoplasmic Reticulum Membrane (GO:0005789)	0.890088	1	5	228	HACD2, MIA3, UBA5, ITPR2, VAPB	up	ex_11
Bounding Membrane Of Organelle (GO:0098588)	0.890499	1	11	340	UST, ST6GAL2, GALNT7, RAB31, RAB26, CACNG3, VPS39, FKTN, GALNT10, B4GALT5, CHSY3	down	ex_19
Nucleolus (GO:0005730)	0.891008	1	6	266	RNF213, ATXN1, OSBP, CCNY, LDB2, WDR12	down	ex_22
Cytoskeleton (GO:0005856)	0.891657	1	3	149	MYO5A, CALD1, PJA2	down	astrocytes_18
Endosome Membrane (GO:0010008)	0.891755	1	4	101	ANKFY1, LRP6, SNX4, TMEM108	down	in_15
Cytoplasmic Vesicle Membrane (GO:0030659)	0.892042	1	3	133	BACE1, OCA2, CD36	down	ex_23
Cilium (GO:0005929)	0.892573	1	6	100	WDR19, CFAP161, TBC1D30, NPHP3, TTC21B, IQUB	up	ex_01
trans-Golgi Network (GO:0005802)	0.892711	1	2	77	ATP8A1, BICD1	up	in_10
Neuron Projection (GO:0043005)	0.89353	1	17	273	CYFIP1, STAU1, SLC6A6, SETX, GABRB2, EMB, HTT, HTR1E, EPHB1, EPHA10, ACAD9, KLHL1, RGS7BP, DLG1, DOCK7, BRINP2, KIF3B	up	ex_24
Membrane Raft (GO:0045121)	0.893617	1	2	46	CBLB, JAK2	up	ex_24
Organelle Inner Membrane (GO:0019866)	0.893694	1	4	138	CLU, OPA1, CDS2, DPY19L1	up	ex_19
Intracellular Organelle Lumen (GO:0070013)	0.893893	1	7	233	PHYKPL, ARSJ, ACADM, TEFM, GPC1, KCMF1, MLIP	down	ex_19
Bicellular Tight Junction (GO:0005923)	0.894005	1	1	21	MTDH	down	ex_30
Voltage-Gated Calcium Channel Complex (GO:0005891)	0.894005	1	1	21	PDE4B	down	ex_30
Cytoplasmic Side Of Plasma Membrane (GO:0009898)	0.894146	1	2	38	PKP4, KCNAB2	up	ex_30
Endosome Membrane (GO:0010008)	0.894967	1	3	134	BACE1, SNX4, OCA2	down	ex_23
Nuclear Membrane (GO:0031965)	0.895365	1	3	88	ARL6IP6, PAK1, ADRA1B	down	ex_24
Lytic Vacuole (GO:0000323)	0.895365	1	3	88	NEU3, RAB9B, VPS35	down	ex_24
Ficolin-1-Rich Granule (GO:0101002)	0.896465	1	2	64	MAPK14, UBR4	up	ex_22
Actin Filament (GO:0005884)	0.896884	1	1	25	MYO9B	up	ex_09
Secretory Granule Lumen (GO:0034774)	0.897654	1	2	86	TOLLIP, OLA1	down	ex_19
Peroxisome (GO:0005777)	0.897878	1	1	26	DDR2	up	astrocytes_05
Endosome Membrane (GO:0010008)	0.89814	1	5	151	LRP6, VPS26A, PIP4P2, ATG16L1, RAB15	down	ex_09
Cytoskeleton (GO:0005856)	0.898423	1	6	170	SLAIN2, ADAM17, MFHAS1, IQCB1, AMBRA1, IFT43	down	in_10
Secretory Granule Lumen (GO:0034774)	0.899027	1	4	81	MAPK14, CYFIP1, GNS, GPI	up	ex_24
Organelle Inner Membrane (GO:0019866)	0.899198	1	4	123	UQCRC2, SLC25A16, OPA1, MRPS30	up	ex_06
Cytoplasmic Stress Granule (GO:0010494)	0.899709	1	1	35	CIRBP	down	in_15
Intracellular Non-Membrane-Bounded Organelle (GO:0043232)	0.899859	1	10	414	RNF213, ATXN1, OSBP, SNAP25, CCNY, SHROOM3, LDAH, SHLD2, LDB2, WDR12	down	ex_22
Recycling Endosome (GO:0055037)	0.900404	1	1	42	SCAMP5	down	in_10
Membrane Raft (GO:0045121)	0.900721	1	1	48	IL6ST	up	ex_19
COPII-coated ER To Golgi Transport Vesicle (GO:0030134)	0.901267	1	1	20	ECPAS	up	ex_02
Focal Adhesion (GO:0005925)	0.901962	1	4	91	ACTR2, ACTB, YWHAE, YWHAZ	down	microglia_13
trans-Golgi Network (GO:0005802)	0.902449	1	3	59	COG6, DENND5A, ARFGEF1	down	oligodendrocytes_04
Organelle Inner Membrane (GO:0019866)	0.903068	1	2	118	NDUFA5, APOO	down	ex_21
Golgi Membrane (GO:0000139)	0.903107	1	4	97	CHST11, SREBF2, MBTPS1, PKD1	up	astrocytes_18
Nucleolus (GO:0005730)	0.903462	1	7	243	NOL10, SLC30A5, TSG101, TERF1, WDR43, GABRG3, NMD3	down	ex_11
Microtubule Cytoskeleton (GO:0015630)	0.903525	1	3	123	EML4, CAMSAP1, GABRG3	down	ex_11
Spindle (GO:0005819)	0.904079	1	2	81	TTL, PKD2	down	ex_17
Microtubule Cytoskeleton (GO:0015630)	0.904442	1	4	104	KIFAP3, SPATA7, RBM39, GABRG3	down	in_15
Mitochondrial Inner Membrane (GO:0005743)	0.905583	1	3	85	NDUFAF6, MRPS9, SLC25A16	up	ex_17
Small-Subunit Processome (GO:0032040)	0.905861	1	1	26	UTP18	up	ex_09
Focal Adhesion (GO:0005925)	0.905974	1	5	181	RALA, JAK1, NUMB, NEDD9, MAP4K4	down	ex_19
Cilium (GO:0005929)	0.907275	1	3	100	INTU, ARL3, CCDC39	up	ex_06
Axon (GO:0030424)	0.909727	1	8	121	INSR, SETX, MAPT, MAP7, DSCAML1, KIF13B, SYT2, CPT1C	up	ex_30
trans-Golgi Network (GO:0005802)	0.909908	1	2	65	KIF13A, RAC1	up	endothelial_25
Recycling Endosome (GO:0055037)	0.909979	1	1	56	VPS53	up	in_26
Microtubule Cytoskeleton (GO:0015630)	0.91218	1	3	101	SLAIN2, IQCB1, IFT43	down	in_10
Specific Granule Membrane (GO:0035579)	0.912356	1	1	26	ANO6	up	ex_01
Voltage-Gated Potassium Channel Complex (GO:0008076)	0.913125	1	1	24	KCNAB2	up	ex_30
Cell-Cell Junction (GO:0005911)	0.91329	1	4	80	PTPRJ, SORBS1, MAGI1, ADD1	up	astrocytes_05
Nuclear Lumen (GO:0031981)	0.914016	1	6	287	SMARCB1, CHD1, WDR43, SRP54, ATP8B2, PUM3	down	ex_21
Ficolin-1-Rich Granule Lumen (GO:1904813)	0.914385	1	1	28	PGM1	up	astrocytes_05
Golgi Membrane (GO:0000139)	0.914508	1	11	173	ST3GAL6, CHST15, SORL1, MGAT4A, ENTPD4, ST8SIA1, GOLGA3, TRIP11, ZDHHC20, MGAT5, SREBF2	up	ex_01
trans-Golgi Network (GO:0005802)	0.914671	1	2	101	WLS, SYT11	down	in_08
Nuclear Lumen (GO:0031981)	0.915436	1	13	306	ATXN1, SRSF5, GTF3C1, NOP56, COX10, LDB2, MORF4L2, NCL, PUM3, INKA2, MLIP, TBCA, DOCK4	down	ex_24
Lysosome (GO:0005764)	0.915583	1	3	145	GRIN2B, HGSNAT, LMBRD1	down	ex_02
Cytoplasmic Vesicle Membrane (GO:0030659)	0.915801	1	4	107	ANKFY1, RAB10, ICA1, TMEM108	down	in_15
cullin-RING Ubiquitin Ligase Complex (GO:0031461)	0.917424	1	2	69	USP47, FBXO42	up	in_08
Adherens Junction (GO:0005912)	0.917822	1	1	32	NDRG1	up	oligodendrocytes_04
Dendrite (GO:0030425)	0.917879	1	3	146	EPHA5, TRIM9, ABL1	down	ex_02
Endocytic Vesicle Membrane (GO:0030666)	0.918007	1	2	46	SH3GL2, ATP6V0E1	up	ex_09
Lysosome (GO:0005764)	0.918042	1	3	114	GRIN2B, PHIP, HGSNAT	down	in_12
Nucleolus (GO:0005730)	0.918252	1	9	300	FBXO11, SRSF5, WDFY1, DDX50, AGPAT5, RARS1, NBN, PUM3, SNAPC3	down	ex_19
Nuclear Lumen (GO:0031981)	0.919712	1	6	197	NOP58, NOVA1, LARP4B, ILF3, HDAC8, PUM3	down	in_12
Membrane Raft (GO:0045121)	0.92004	1	2	45	PAG1, JAK2	up	ex_01
Lytic Vacuole (GO:0000323)	0.920164	1	1	46	MFHAS1	down	in_10
Cytoplasmic Stress Granule (GO:0010494)	0.920266	1	1	42	DDX19A	up	in_08
Axon (GO:0030424)	0.920586	1	3	126	NFIB, SLC8A3, PAK1	down	ex_19
Secretory Granule Membrane (GO:0030667)	0.920693	1	2	93	RAB31, RAB26	down	ex_19
Mitochondrial Inner Membrane (GO:0005743)	0.921653	1	3	95	SDHB, SDHC, OPA1	up	in_08
Glutamatergic Synapse (GO:0098978)	0.921991	1	3	50	ACTN1, CADPS2, CDKL5	up	ex_02
Mitochondrial Membrane (GO:0031966)	0.922245	1	6	204	VPS13A, EXD2, CLU, RHOT1, OPA1, CDS2	up	ex_19
Endosome Membrane (GO:0010008)	0.92241	1	4	158	LRP6, STARD3NL, RAB31, VPS39	down	ex_19
Vesicle (GO:0031982)	0.922645	1	2	68	WDFY2, CD81	up	endothelial_25
Mitochondrial Membrane (GO:0031966)	0.923199	1	6	180	UQCRC2, TIGAR, BNIP3L, SLC25A16, OPA1, MRPS30	up	ex_06
Postsynaptic Density (GO:0014069)	0.923244	1	3	95	ARHGAP32, DNM3, PTK2B	up	ex_22
Mitochondrial Membrane (GO:0031966)	0.923646	1	15	211	TIGAR, EXD2, HADHB, BNIP3L, CYB5B, SLC25A29, OPA1, UQCR10, NDUFAF5, MRPS6, MAOB, SLC22A14, COX5B, UQCC1, AGPAT4	up	ex_30
cullin-RING Ubiquitin Ligase Complex (GO:0031461)	0.923985	1	5	75	APPBP2, CUL1, FEM1C, GAN, TNFSF13B	up	ex_02
Early Endosome Membrane (GO:0031901)	0.924046	1	2	51	GGA3, EPHB1	up	ex_24
Organelle Inner Membrane (GO:0019866)	0.924754	1	4	119	UQCRC2, MAIP1, SLC25A16, GARS1	up	ex_22
Early Endosome (GO:0005769)	0.924833	1	3	75	B2M, COMMD1, KIF16B	down	endothelial_25
Endosome Membrane (GO:0010008)	0.926594	1	2	121	VPS37A, PIP4P2	down	in_26
Mitochondrial Membrane (GO:0031966)	0.926618	1	3	173	NDUFA5, MTCH2, APOO	down	ex_21
Dendrite (GO:0030425)	0.926853	1	4	160	SLC8A3, PAK1, KPNA1, NLGN1	down	ex_19
Lysosome (GO:0005764)	0.926975	1	3	168	GRIN2B, ATP6V1E1, RPS6KC1	down	ex_22
Endoplasmic Reticulum Lumen (GO:0005788)	0.927036	1	1	58	ARSJ	down	ex_19
Nuclear Membrane (GO:0031965)	0.927105	1	2	84	INPP4A, GLB1	up	ex_23
Intracellular Organelle Lumen (GO:0070013)	0.927897	1	4	216	DMGDH, VCL, FASTKD2, APLP2	down	ex_21
Late Endosome (GO:0005770)	0.927906	1	2	81	GRIN2B, PIP4P2	down	ex_09
Glutamatergic Synapse (GO:0098978)	0.927913	1	1	35	ARHGAP22	up	OPC_07
trans-Golgi Network (GO:0005802)	0.93031	1	2	99	RIC1, FUT9	down	ex_11
cullin-RING Ubiquitin Ligase Complex (GO:0031461)	0.931565	1	2	80	USP47, TNFSF13B	up	ex_06
Focal Adhesion (GO:0005925)	0.931925	1	10	152	ANXA6, CHP1, DST, ACTN2, LRP1, ATP6V0A2, CAPN2, PDIA3, IGF2R, ADGRB1	up	ex_30
Lysosomal Membrane (GO:0005765)	0.932491	1	4	138	PIP4P2, ATG16L1, GNB4, TRIM23	down	ex_09
Lytic Vacuole Membrane (GO:0098852)	0.932531	1	2	67	ANKFY1, GPLD1	down	in_15
Azurophil Granule (GO:0042582)	0.932799	1	1	42	ANXA11	up	ex_17
Late Endosome (GO:0005770)	0.932855	1	5	83	CTSL, RAB11A, PIP4P2, PSAP, TMEM30A	down	ex_30
Actin Cytoskeleton (GO:0015629)	0.932867	1	2	114	SHROOM3, EFR3B	down	ex_02
Golgi Membrane (GO:0000139)	0.933862	1	3	117	ATF6, ST8SIA3, SCARB2	up	in_15
Mitochondrial Envelope (GO:0005740)	0.934115	1	1	51	TMBIM6	down	ex_09
Lysosomal Membrane (GO:0005765)	0.934508	1	8	138	VPS13A, ANXA6, MIOS, MANBA, COL6A1, SPPL2A, SPAG9, VPS41	up	ex_01
Intracellular Organelle Lumen (GO:0070013)	0.934911	1	4	214	OAT, ARMC8, COL12A1, MLIP	down	ex_22
Early Endosome Membrane (GO:0031901)	0.935442	1	1	50	WASHC2A	up	ex_06
Endocytic Vesicle (GO:0030139)	0.937536	1	1	56	STAM2	down	in_12
Microtubule (GO:0005874)	0.937536	1	1	56	ZNF804A	down	in_12
Organelle Inner Membrane (GO:0019866)	0.937564	1	3	94	SLC25A16, NDUFAF6, MRPS9	up	ex_17
Mitochondrial Inner Membrane (GO:0005743)	0.938665	1	6	114	PARL, SFXN1, ACAD11, MTG1, SDHB, FECH	up	ex_09
Adherens Junction (GO:0005912)	0.938783	1	1	58	LIN7A	up	ex_19
Cilium (GO:0005929)	0.939191	1	5	99	KIFAP3, BBS2, WDR19, IQCE, IFT57	up	ex_09
Lytic Vacuole Membrane (GO:0098852)	0.939741	1	3	114	PIP4P2, GNB4, TRIM23	down	ex_09
Focal Adhesion (GO:0005925)	0.940169	1	8	168	DCAF6, RPL19, RPL5, RPS9, FLNB, RPS3, B2M, EFNB2	down	endothelial_25
Nucleolus (GO:0005730)	0.940566	1	12	299	ATXN1, SRSF5, GTF3C1, NOP56, COX10, LDB2, MORF4L2, NCL, PUM3, INKA2, TBCA, DOCK4	down	ex_24
Polymeric Cytoskeletal Fiber (GO:0099513)	0.940619	1	2	93	PAK1, DNM1L	down	ex_17
Neuron Projection (GO:0043005)	0.940823	1	6	235	RAPGEF2, INPP5A, FXR1, CHRNA2, PALLD, DIP2B	up	in_12
Dendrite (GO:0030425)	0.940853	1	3	120	EPHA3, MAP2, MARK3	up	in_15
Actin Cytoskeleton (GO:0015629)	0.940895	1	3	93	GAS7, CDH2, CNR1	down	in_15
Intracellular Non-Membrane-Bounded Organelle (GO:0043232)	0.941722	1	16	430	L3MBTL1, MRPS9, ASAP1, DDX50, AGPAT5, RBM28, DDX27, WDR12, TPM3, COX7A2L, PUM3, SPTBN1, TRAPPC13, CDYL, TBCA, URB1	down	ex_09
Focal Adhesion (GO:0005925)	0.941867	1	5	164	PPFIBP1, DST, TNFSF13B, AKAP12, IGF2R	up	ex_06
Early Endosome (GO:0005769)	0.942392	1	2	137	TM9SF4, DNAJC13	down	ex_21
Axon (GO:0030424)	0.942501	1	1	85	SACS	up	in_27
Endoplasmic Reticulum Membrane (GO:0005789)	0.943659	1	5	233	TMEM67, GRIN2B, EXT1, LMBRD1, TUSC3	down	ex_02
Mitochondrial Membrane (GO:0031966)	0.943849	1	4	180	SLC8A3, MFN1, BCL2, MRPS27	down	ex_06
Intracellular Organelle Lumen (GO:0070013)	0.943876	1	5	213	MTERF4, MMP16, ADAM17, ARSJ, MLIP	down	ex_06
SCF Ubiquitin Ligase Complex (GO:0019005)	0.944263	1	1	27	SKP1	down	ex_30
Nuclear Membrane (GO:0031965)	0.944634	1	1	75	SCAI	down	ex_02
Dendrite (GO:0030425)	0.945181	1	3	146	CPEB4, BRINP2, SACS	up	ex_21
Mitochondrial Inner Membrane (GO:0005743)	0.945554	1	3	129	CDS2, CLU, OPA1	up	ex_19
Nuclear Lumen (GO:0031981)	0.946037	1	7	278	CCNY, MRPS27, TAF1B, TSG101, PUM3, NMD3, MLIP	down	ex_06
trans-Golgi Network Membrane (GO:0032588)	0.946135	1	2	44	SCAMP1, USP6NL	down	ex_30
Endosome Membrane (GO:0010008)	0.946149	1	3	147	LRP6, RAP1A, TSG101	down	ex_06
Cytoplasmic Vesicle Membrane (GO:0030659)	0.946303	1	2	94	ITPR1, ARRB1	up	in_10
Mitochondrial Inner Membrane (GO:0005743)	0.94633	1	9	144	UQCR10, NDUFAF5, MRPS6, SLC22A14, HADHB, COX5B, UQCC1, SLC25A29, OPA1	up	ex_30
Vesicle (GO:0031982)	0.947008	1	2	88	VPS26A, KIF5B	down	ex_09
Lysosome (GO:0005764)	0.947383	1	4	181	GRIN2B, PDE1C, MARCHF1, GNAQ	down	ex_01
cullin-RING Ubiquitin Ligase Complex (GO:0031461)	0.947531	1	1	58	AMN1	up	in_15
Intracellular Non-Membrane-Bounded Organelle (GO:0043232)	0.947535	1	9	429	SMARCB1, VCL, WDR43, BSCL2, PPP1R7, SRP54, TPM3, ATP8B2, PUM3	down	ex_21
Endoplasmic Reticulum Membrane (GO:0005789)	0.948137	1	19	269	VTI1A, CERS4, SLC27A4, EXT2, VMP1, SPTLC2, GRIN1, AGPAT4, GLB1, RB1CC1, FMN1, ITPR1, SLC35D1, RYR2, RYR3, ZDHHC20, DPM1, ABCB9, PKD2	up	ex_30
Dendrite (GO:0030425)	0.948315	1	8	147	EPHA10, MAP1A, TRAK2, ARHGAP44, PPP1R9A, MARK3, ADGRB1, GPHN	up	ex_09
Cytoskeleton (GO:0005856)	0.948467	1	3	171	ADAM17, SIPA1L1, SHLD2	down	in_27
Mitochondrial Inner Membrane (GO:0005743)	0.948882	1	2	111	MRPL30, MRPL33	down	ex_01
Endocytic Vesicle (GO:0030139)	0.949475	1	3	70	MTSS1, ECPAS, PDIA3	up	ex_09
Neuron Projection (GO:0043005)	0.949822	1	5	274	GRIN2B, EPHA5, STX1A, PTPRS, CDH13	down	ex_21
Microtubule Cytoskeleton (GO:0015630)	0.949897	1	2	142	EML4, NUAK1	down	ex_21
Microtubule (GO:0005874)	0.950109	1	2	79	KIF21A, DNM1L	down	ex_24
Axon (GO:0030424)	0.952395	1	3	120	SLC8A3, AZIN2, MAPK8	down	ex_09
Lytic Vacuole Membrane (GO:0098852)	0.952397	1	2	113	MARCHF1, GNAQ	down	ex_01
Nucleolus (GO:0005730)	0.953398	1	8	261	RORA, ZMYND8, PPM1E, SCAF11, KLHL7, TTC3, ADARB1, NAA50	up	ex_23
Membrane Raft (GO:0045121)	0.953849	1	2	48	CAPN2, MAPT	up	ex_30
Endosome Membrane (GO:0010008)	0.954082	1	3	151	LRP6, MARCHF1, TMEM108	down	ex_01
Bounding Membrane Of Organelle (GO:0098588)	0.954377	1	6	211	VAMP2, ATF6, GGA2, ST8SIA3, SORT1, SCARB2	up	in_15
Mitochondrial Matrix (GO:0005759)	0.954417	1	1	80	DMGDH	down	ex_02
Cilium (GO:0005929)	0.95453	1	2	81	WDR19, IQCB1	up	in_08
Phagocytic Vesicle (GO:0045335)	0.954579	1	1	33	PDIA3	up	ex_01
Nucleolus (GO:0005730)	0.954923	1	5	189	NOP58, NOVA1, LARP4B, ILF3, PUM3	down	in_12
Endosome Membrane (GO:0010008)	0.954958	1	3	84	B2M, RAP2A, CLEC16A	down	endothelial_25
Focal Adhesion (GO:0005925)	0.955189	1	6	179	ARF1, ARPC5, NUMB, NELL1, BSG, EFNB2	down	ex_24
Intracellular Non-Membrane-Bounded Organelle (GO:0043232)	0.955477	1	15	463	BAZ1B, VPS13A, ROCK1, ZMYND8, TTC3, PCLO, WASHC2A, PDS5B, CDK5RAP2, CSNK1A1, CLU, AKAP9, KAT7, PDK3, SH3PXD2A	up	ex_19
Endosome Membrane (GO:0010008)	0.955733	1	2	142	RAP1A, VPS4B	down	ex_22
Nucleolus (GO:0005730)	0.955885	1	5	280	SMARCB1, WDR43, SRP54, ATP8B2, PUM3	down	ex_21
Early Endosome (GO:0005769)	0.956513	1	2	121	WLS, EEA1	down	in_08
Lysosome (GO:0005764)	0.956892	1	2	139	PIP4P2, GNAI1	down	in_26
Mitochondrial Inner Membrane (GO:0005743)	0.95709	1	5	83	NNT, MRPS30, CLU, MAIP1, OPA1	up	ex_02
Lysosome (GO:0005764)	0.957998	1	4	134	ANXA6, RFFL, MYO5A, SORT1	up	in_08
Axon (GO:0030424)	0.95802	1	2	117	SACS, SEMA3A	up	ex_21
trans-Golgi Network (GO:0005802)	0.959501	1	2	65	ATP9B, VPS54	down	endothelial_25
Cytoplasmic Vesicle Membrane (GO:0030659)	0.959515	1	3	135	VOPP1, TMEM67, RAB5A	down	ex_17
Axon (GO:0030424)	0.959523	1	5	115	SETX, EMB, HTT, DOCK7, ATP2B3	up	ex_24
Cell-Cell Junction (GO:0005911)	0.96101	1	2	105	GAB1, LIN7A	up	ex_19
Polymeric Cytoskeletal Fiber (GO:0099513)	0.961075	1	2	112	EML4, PAK1	down	ex_19
Endoplasmic Reticulum Membrane (GO:0005789)	0.961567	1	7	274	GRIN2B, STARD3NL, PCYT1A, AGPAT5, SLC8A3, ALG13, EMC2	down	ex_19
Early Endosome (GO:0005769)	0.961838	1	2	68	AP3B1, USP8	down	microglia_13
Organelle Inner Membrane (GO:0019866)	0.962192	1	6	123	PARL, SFXN1, MTG1, FECH, ACAD11, SDHB	up	ex_09
Mitochondrial Inner Membrane (GO:0005743)	0.962346	1	3	111	UQCRC2, MAIP1, SLC25A16	up	ex_22
Bounding Membrane Of Organelle (GO:0098588)	0.963268	1	5	279	RNF144A, SORT1, ITPR2, RAB6B, TRIP11	up	ex_11
Mitochondrial Matrix (GO:0005759)	0.96474	1	2	101	MTERF4, NDUFA9	up	ex_23
Microtubule Cytoskeleton (GO:0015630)	0.965609	1	2	105	PHIP, DTNBP1	down	in_12
Endoplasmic Reticulum Membrane (GO:0005789)	0.965635	1	4	164	ATF6, STT3B, SCARB2, FMN1	up	in_15
trans-Golgi Network (GO:0005802)	0.965957	1	1	53	YIPF4	down	oligodendrocytes_00
Vesicle (GO:0031982)	0.966743	1	2	68	CLEC16A, VAPA	down	endothelial_25
Mitochondrial Matrix (GO:0005759)	0.966795	1	1	79	GLUD1	up	in_26
Intracellular Non-Membrane-Bounded Organelle (GO:0043232)	0.96692	1	11	422	SPATA5, CCNY, MRPS27, ASAP1, TAF1B, TSG101, SHROOM3, LDAH, PUM3, NMD3, CAPZA1	down	ex_06
Bounding Membrane Of Organelle (GO:0098588)	0.967136	1	20	317	VPS13A, GGA2, SORL1, ENTPD4, ST8SIA1, RNF144A, SORT1, MGAT5, SREBF2, IGF2R, ST3GAL6, CHST15, ITPR2, VPS41, MGAT4A, GOLGA3, TRIP11, ZDHHC20, MACO1, SPPL2A	up	ex_01
Actin Cytoskeleton (GO:0015629)	0.967384	1	5	119	AKAP13, SIPA1L1, ARHGAP32, ABLIM1, SWAP70	up	ex_24
Mitochondrial Matrix (GO:0005759)	0.968339	1	1	100	OAT	down	ex_22
Organelle Inner Membrane (GO:0019866)	0.968469	1	9	154	HADHB, SLC25A29, OPA1, UQCR10, NDUFAF5, MRPS6, SLC22A14, COX5B, UQCC1	up	ex_30
Lysosome (GO:0005764)	0.969066	1	4	188	GRIN2B, VPS39, STARD3NL, GPC1	down	ex_19
Endocytic Vesicle (GO:0030139)	0.969275	1	1	45	HEATR5B	down	endothelial_25
Cytoplasmic Vesicle Membrane (GO:0030659)	0.969712	1	2	108	RAB10, SPPL3	down	in_12
Bounding Membrane Of Organelle (GO:0098588)	0.969798	1	11	283	VPS13A, ATF6, GGA2, SORT1, TPST1, IGF2R, GALNT1, WDR59, TPCN1, TRIP11, MACO1	up	ex_17
Mitochondrial Inner Membrane (GO:0005743)	0.970384	1	2	105	UQCRC2, SFXN1	up	ex_23
Cilium (GO:0005929)	0.97047	1	1	102	IFT80	down	ex_22
Late Endosome (GO:0005770)	0.970513	1	1	45	OSBPL1A	up	oligodendrocytes_04
Recycling Endosome (GO:0055037)	0.97053	1	1	66	STX6	down	ex_09
Chromosome (GO:0005694)	0.9709	1	2	47	PDS5B, HP1BP3	up	ex_02
Golgi Membrane (GO:0000139)	0.970967	1	2	156	RAB6B, TRIP11	up	ex_11
Vesicle (GO:0031982)	0.971837	1	1	84	ECE1	up	ex_21
Cell-Cell Junction (GO:0005911)	0.971888	1	3	92	SDCCAG8, MTDH, BMPR2	down	endothelial_25
Nucleolus (GO:0005730)	0.972069	1	6	272	CCNY, MRPS27, TAF1B, TSG101, PUM3, NMD3	down	ex_06
Focal Adhesion (GO:0005925)	0.972196	1	1	111	LMO7	up	in_20
Lysosome (GO:0005764)	0.972483	1	3	168	GRIN2B, SLC2A13, HGSNAT	down	ex_06
Actin Cytoskeleton (GO:0015629)	0.973936	1	1	89	DENND2A	down	in_20
Neuron Projection (GO:0043005)	0.974089	1	6	274	CPEB4, SEMA3A, ROBO1, ACADM, BRINP2, SACS	up	ex_21
Cilium (GO:0005929)	0.974625	1	5	90	DYNC2H1, DNAAF5, MOSMO, WDR19, TBC1D30	up	ex_02
Cytoskeleton (GO:0005856)	0.974646	1	3	176	DENND2A, SPAST, DCX	down	in_20
Microtubule Cytoskeleton (GO:0015630)	0.974896	1	4	146	KIF21A, SEPTIN7, TBCA, DNM1L	down	ex_24
Mitochondrial Inner Membrane (GO:0005743)	0.974965	1	5	111	NDUFAF6, NNT, MAIP1, SLC25A16, OPA1	up	ex_01
Late Endosome (GO:0005770)	0.97502	1	1	56	PARM1	down	in_15
Focal Adhesion (GO:0005925)	0.975527	1	2	113	JAK1, RAB10	down	in_12
Intracellular Non-Membrane-Bounded Organelle (GO:0043232)	0.975572	1	9	400	SRSF5, PPP1R12A, CPNE3, DDX50, SHROOM3, GCFC2, RARS1, ATP8B2, DYRK1A	down	ex_23
Mitochondrial Matrix (GO:0005759)	0.976934	1	6	118	MCCC1, DGLUCY, PCCA, DBT, ABCE1, DHTKD1	up	ex_30
Early Endosome (GO:0005769)	0.977049	1	3	138	LRP6, VPS26A, STX6	down	ex_09
Mitochondrial Membrane (GO:0031966)	0.977781	1	4	149	BNIP3L, OPA1, SDHB, SDHC	up	in_08
Nucleolus (GO:0005730)	0.978042	1	16	281	MARS1, BAZ1B, PIK3CB, MDN1, ZMYND8, TTC3, WASHC2C, UTP18, PHF6, SYNE1, NIN, SPATS2L, PDK3, SKP2, ZCCHC8, PRUNE2	up	ex_09
Bounding Membrane Of Organelle (GO:0098588)	0.978054	1	7	173	ATF6, CASD1, BBS9, ICA1, SEPTIN2, VAPA, B2M	down	endothelial_25
Chromosome (GO:0005694)	0.97812	1	2	54	TRAPPC13, NCL	down	ex_30
Mitochondrial Inner Membrane (GO:0005743)	0.978424	1	1	111	AGK	down	ex_22
Cytoskeleton (GO:0005856)	0.978936	1	2	171	MYO5A, KALRN	up	in_27
Cytoskeleton (GO:0005856)	0.979044	1	4	205	EML4, ABL2, GABRG3, SHLD2	down	ex_11
Mitochondrial Membrane (GO:0031966)	0.981006	1	3	178	MRPL30, MRPL33, BCL2	down	ex_01
Mitochondrial Inner Membrane (GO:0005743)	0.981127	1	1	90	BDH1	down	ex_11
Microtubule (GO:0005874)	0.981295	1	1	43	TOGARAM1	down	oligodendrocytes_04
Intracellular Organelle Lumen (GO:0070013)	0.981706	1	15	243	MINPP1, PCCA, TSPAN5, DGLUCY, EEF1A1, PSMD12, GLB1, GNS, INSR, MCCC1, PDIA3, LTBP1, DBT, ABCE1, DHTKD1	up	ex_30
Intracellular Non-Membrane-Bounded Organelle (GO:0043232)	0.981779	1	8	302	NOP58, NOVA1, SHLD2, SNTG1, LARP4B, ILF3, PUM3, DCX	down	in_12
Nucleolus (GO:0005730)	0.982232	1	3	187	RETREG1, ZEB2, MACROD2	down	in_20
cullin-RING Ubiquitin Ligase Complex (GO:0031461)	0.982635	1	3	83	APPBP2, GAN, ANAPC1	up	ex_01
Endoplasmic Reticulum Membrane (GO:0005789)	0.983126	1	2	164	GRIN2A, VAPA	down	in_27
Adherens Junction (GO:0005912)	0.983563	1	1	53	BMPR2	down	endothelial_25
Late Endosome (GO:0005770)	0.984483	1	1	45	ABCA5	down	oligodendrocytes_04
Cytoplasmic Vesicle Membrane (GO:0030659)	0.984891	1	3	148	VPS26A, RAB15, COPB1	down	ex_09
Intracellular Non-Membrane-Bounded Organelle (GO:0043232)	0.985271	1	17	453	ATXN1, SRSF5, GTF3C1, NOP56, COX10, SHLD2, LDB2, BSCL2, TPM3, MORF4L2, TPM1, NCL, PUM3, INKA2, TRAPPC13, TBCA, DOCK4	down	ex_24
Lysosomal Membrane (GO:0005765)	0.985404	1	2	103	ANXA6, ATP11B	up	in_08
Mitochondrial Matrix (GO:0005759)	0.985636	1	1	100	MTERF4	down	ex_06
trans-Golgi Network (GO:0005802)	0.98578	1	1	53	SNX9	up	oligodendrocytes_00
Endosome Membrane (GO:0010008)	0.986265	1	2	128	SNX4, RAB5A	down	ex_17
Intracellular Non-Membrane-Bounded Organelle (GO:0043232)	0.986595	1	12	463	FBXO11, SRSF5, NEDD9, WDFY1, DDX50, LDAH, AGPAT5, RARS1, NBN, ESCO1, PUM3, SNAPC3	down	ex_19
Endosome Membrane (GO:0010008)	0.986704	1	6	153	RNF144A, SORT1, SCAMP5, GGA3, PDIA3, EPHB1	up	ex_24
Cell-Cell Junction (GO:0005911)	0.987472	1	1	71	DNMBP	down	in_28
Microtubule Cytoskeleton (GO:0015630)	0.988164	1	2	152	EML4, SPATA5	down	ex_06
Intracellular Organelle Lumen (GO:0070013)	0.988533	1	4	231	COL24A1, TEFM, LAMB1, MLIP	down	ex_01
Golgi Membrane (GO:0000139)	0.988581	1	4	154	ATF6, TPST1, TRIP11, GALNT1	up	ex_17
Microtubule Cytoskeleton (GO:0015630)	0.988647	1	1	109	SPAST	down	in_20
Lysosome (GO:0005764)	0.989427	1	2	149	GRIN2B, GNAQ	down	ex_11
Mitochondrial Inner Membrane (GO:0005743)	0.990365	1	1	109	ACAD11	up	ex_21
Cytoplasmic Vesicle Membrane (GO:0030659)	0.99078	1	2	87	C2CD5, ICA1	down	endothelial_25
Mitochondrial Matrix (GO:0005759)	0.99095	1	1	110	TEFM	down	ex_01
Cilium (GO:0005929)	0.991012	1	1	104	RPGRIP1L	down	ex_19
Endocytic Vesicle Membrane (GO:0030666)	0.991405	1	1	41	WASL	up	ex_02
Nuclear Lumen (GO:0031981)	0.991474	1	5	277	SLC30A5, ZNF506, PUM3, MLIP, NRXN1	down	ex_01
Early Endosome (GO:0005769)	0.991848	1	1	87	CNTNAP2	down	in_10
Intracellular Non-Membrane-Bounded Organelle (GO:0043232)	0.992422	1	8	372	NOL10, SLC30A5, TSG101, SHLD2, TERF1, WDR43, GABRG3, NMD3	down	ex_11
Mitochondrial Inner Membrane (GO:0005743)	0.992448	1	1	115	MRPS27	down	ex_06
Focal Adhesion (GO:0005925)	0.992869	1	2	165	JAK2, RPL13A	up	ex_21
Vesicle (GO:0031982)	0.993334	1	2	85	ITSN2, ATP2B3	up	ex_24
Axon (GO:0030424)	0.994394	1	4	120	MAP1A, KIF13B, ATP2B3, NFASC	up	ex_09
Postsynaptic Density (GO:0014069)	0.994685	1	3	91	GRIN1, INPP4A, ADGRB1	up	ex_30
Microtubule Cytoskeleton (GO:0015630)	0.995201	1	2	165	EML4, NEDD9	down	ex_19
Nucleolus (GO:0005730)	0.996039	1	6	300	BAZ1B, ZMYND8, TTC3, WASHC2A, KAT7, PDK3	up	ex_19
Lysosome (GO:0005764)	0.996297	1	2	158	SLC2A13, LMBRD1	down	ex_17
Cytoskeleton (GO:0005856)	0.99644	1	4	252	EML4, EFR3B, ARSJ, NCOA5	down	ex_19
Neuron Projection (GO:0043005)	0.996803	1	13	278	CYFIP1, MAP1A, NFASC, EPHA10, BBS2, TRAK2, KIF13B, ARHGAP44, DLG1, PPP1R9A, MARK3, ADGRB1, GPHN	up	ex_09
Cytoskeleton (GO:0005856)	0.996847	1	2	194	TPM3, SNAP25	down	in_08
Nucleolus (GO:0005730)	0.996921	1	4	271	SLC30A5, ZNF506, PUM3, NRXN1	down	ex_01
Lytic Vacuole Membrane (GO:0098852)	0.997392	1	1	108	GPR137B	up	ex_06
Intracellular Non-Membrane-Bounded Organelle (GO:0043232)	0.998029	1	4	294	RETREG1, ZEB2, MACROD2, DCX	down	in_20
Intracellular Non-Membrane-Bounded Organelle (GO:0043232)	0.999055	1	7	421	PTK2, SLC30A5, SHROOM3, ZNF506, PUM3, RIPOR2, NRXN1	down	ex_01
Early Endosome (GO:0005769)	0.999705	1	4	137	SNX4, SNX3, OCRL, TMEM30A	down	ex_30
AMPA Glutamate Receptor Complex (GO:0032281)	1	1	0	5		up	astrocytes_05

### Sheet: MSA - GO_MF
pathway	pval	padj	overlap	size	overlapGenes	type	ct
Microtubule Binding (GO:0008017)	3.88112e-06	0.0203099	27	119	STARD9, APC, MTCL1, NUMA1, TTBK2, CDK5RAP2, KIF21A, CEP44, CEP57, MAP1A, CLIP1, MAP1B, FMN1, NEFM, MACO1, KIF16B, KIF5A, KIF5C, CKAP5, CAMSAP2, HOOK1, MAST1, CEP295, TPPP, DST, OPA1, KRIT1	up	ex_01
GTPase Binding (GO:0051020)	4.57846e-06	0.0239545	26	94	ULK1, RGPD8, IARS1, MYO5A, EPRS1, GCC2, GOLGA4, RANBP2, CDKL5, MYO9B, TRIP11, RAB3GAP1, AKAP13, TBC1D30, RALBP1, ANKRD27, FGD4, GGA2, PAK2, DENND5B, HSP90AA1, USP33, TNPO3, SORL1, RANGAP1, NCKAP1	up	ex_02
Microtubule Binding (GO:0008017)	9.05599e-06	0.0473719	19	116	STARD9, APC, NUMA1, TTBK2, KIF1A, MAP9, MAP1A, CLIP1, MAP1B, KIF13A, NEFM, MACO1, ARL3, CAMSAP2, DNM3, HOOK1, TPPP, DST, OPA1	up	ex_06
Small GTPase Binding (GO:0031267)	1.26503e-05	0.0661609	23	82	ULK1, RGPD8, MYO5A, GCC2, GOLGA4, RANBP2, CDKL5, MYO9B, TRIP11, RAB3GAP1, AKAP13, TBC1D30, RALBP1, ANKRD27, FGD4, GGA2, PAK2, DENND5B, USP33, TNPO3, SORL1, RANGAP1, NCKAP1	up	ex_02
Tubulin Binding (GO:0015631)	8.03486e-05	0.420143	21	158	STARD9, NISCH, APC, NUMA1, SMC3, KIF1A, MAP9, MAP1A, CLIP1, MAP1B, KIF13A, NEFM, MACO1, ARL3, TPR, DNM3, HOOK1, TPPP, DST, WIPF3, OPA1	up	ex_06
Monoatomic Ion Gated Channel Activity (GO:0022839)	0.000118588	0.619979	6	10	ANXA6, ANO6, GRIN1, TMEM63B, TMEM63C, PKD2	up	ex_30
Tubulin Binding (GO:0015631)	0.000170169	0.889475	29	161	STARD9, APC, MTCL1, NUMA1, DIXDC1, CDK5RAP2, KIF21A, CEP44, CEP57, MAP1A, CLIP1, MAP1B, FMN1, NEFM, MACO1, KIF16B, KIF5A, KIF5C, TBCD, CKAP5, TPR, HOOK1, MAST1, CEP295, TPPP, DST, WIPF3, OPA1, KRIT1	up	ex_01
Protein Serine/Threonine Kinase Activity (GO:0004674)	0.000217406	1	33	161	CDK19, MAPK14, CDK12, ULK1, CDK14, STK38L, SRPK1, PRKCZ, WNK1, WNK2, TTBK2, PDK3, ATM, BRD4, CDKL5, CIT, CDKL1, MAP4K5, ROCK1, ROCK2, PAK2, MAP3K7, MARK3, EIF2AK4, HUNK, CDC42BPB, CDC42BPA, MAST4, GRK3, PDPK1, LMTK2, RPS6KA5, TLK2	up	ex_02
GTPase Activator Activity (GO:0005096)	0.000246444	1	16	73	PREX1, BCR, RANBP2, PLCB1, TBC1D22A, ARHGAP26, ARHGAP31, ASAP2, ARHGAP35, ASAP1, TBC1D15, TBCD, FAM13A, ARHGAP17, ARHGAP21, AGAP1	up	astrocytes_05
Transmitter-Gated Monoatomic Ion Channel Activity (GO:0022824)	0.0003825	1	7	23	GABRA1, GABRG3, GRIN3A, GABRB3, GRIK2, GRIK1, GLRA2	down	in_15
Cyclin-Dependent Protein Kinase Activity (GO:0097472)	0.000385511	1	4	6	PRPF4B, CDK8, CDK12, CDK13	down	endothelial_25
methyl-CpG Binding (GO:0008327)	0.000560489	1	3	6	TET3, CXXC4, ZBTB4	up	in_20
Microtubule Binding (GO:0008017)	0.000570302	1	15	123	CDK5RAP2, MAP1A, CLIP1, MAP1B, MAPRE2, FMN1, WASL, KIF13A, MACO1, CLASP2, ARL3, HOOK3, HOOK1, DST, OPA1	up	ex_19
Calcium-Release Channel Activity (GO:0015278)	0.000749402	1	5	9	RYR2, RYR3, TPCN1, PKD2, ITPR1	up	ex_30
Ligand-Gated Monoatomic Ion Channel Activity (GO:0015276)	0.00075861	1	4	11	GABRA2, GRIN2B, GRIA4, CNGB1	down	ex_01
Endopeptidase Activity (GO:0004175)	0.000872707	1	16	78	PARL, BACE2, RHBDL3, IDE, USP7, USP47, PDIA3, USP48, TPP2, USP25, RHBDD1, USP24, USP34, ADAMTS17, ADAMTS16, USP13	up	ex_09
Phosphatase Activator Activity (GO:0019211)	0.000930159	1	5	9	PPP4R3B, FRS2, CALM2, CALM3, CALM1	down	ex_30
Neurotrophin TRK Receptor Binding (GO:0005167)	0.00103177	1	3	3	PIK3R1, FRS2, GRB2	down	ex_30
Intracellular Ligand-Gated Monoatomic Ion Channel Activity (GO:0005217)	0.00110379	1	4	6	RYR2, RYR3, TPCN1, ITPR1	up	ex_30
Phosphatidylinositol Bisphosphate Binding (GO:1902936)	0.00112652	1	7	29	PLEKHA5, SNAP91, FCHO2, SYT7, PICALM, WDR45B, SNX14	up	ex_22
Oxidoreduction-Driven Active Transmembrane Transporter Activity (GO:0015453)	0.00123777	1	9	28	NDUFS2, NDUFB5, NDUFB2, NDUFB1, COX4I1, NDUFA5, NDUFA4, UQCRB, UQCRH	down	ex_30
Calcium-Dependent Phospholipid Binding (GO:0005544)	0.00128029	1	4	13	SYT11, MCTP1, CPNE1, RPH3A	down	in_08
Calcium Channel Activity (GO:0005262)	0.0013452	1	7	36	ANXA6, CACNA2D3, CACNB4, RYR2, SLC24A2, CACNA1E, CACNG7	up	in_10
DNA Polymerase Binding (GO:0070182)	0.00136216	1	3	6	HSP90AA1, HSP90AB1, PTGES3	up	in_12
Tau Protein Binding (GO:0048156)	0.00151396	1	5	26	HSP90AA1, MAP1A, CLU, TTBK2, MARK3	up	ex_11
Neurotransmitter Receptor Activity Involved In Regulation Of Postsynaptic Membrane Potential (GO:0099529)	0.00153895	1	4	13	GABRA2, GRIK2, GRIN2B, GRIA4	down	ex_01
Microtubule Plus-End Binding (GO:0051010)	0.00157888	1	4	13	TTBK2, CLIP1, CLASP1, CLASP2	up	in_26
1-Phosphatidylinositol Binding (GO:0005545)	0.00162492	1	5	11	EPB41, ZFYVE9, SESTD1, SNAP91, SNX9	up	ex_01
Potassium Channel Regulator Activity (GO:0015459)	0.00164703	1	4	16	DLG1, SGK3, AKAP9, SLC5A3	up	ex_11
SH2 Domain Binding (GO:0042169)	0.00165781	1	4	8	SQSTM1, ARHGAP5, SH3PXD2B, PAG1	up	oligodendrocytes_04
Amino Acid Transmembrane Transporter Activity (GO:0015171)	0.00175569	1	4	14	SLC16A10, SLC6A1, SLC25A29, SLC38A9	down	in_20
Cyclosporin A Binding (GO:0016018)	0.00185632	1	3	8	RANBP2, PPP3R1, PPIA	up	ex_11
Double-Stranded RNA Binding (GO:0003725)	0.00188184	1	7	31	ACTN1, HNRNPU, SLC3A2, DHX36, HSP90AB1, HSPD1, DHX15	up	endothelial_25
Microtubule Binding (GO:0008017)	0.00192642	1	14	101	STARD9, MTUS1, MTCL1, TTBK2, CDK5RAP2, MAP2, MAPRE2, KIF13A, KIF16B, CLASP1, CAMSAP2, DNM3, DST, OPA1	up	in_08
Leucine Binding (GO:0070728)	0.00192648	1	3	4	SESN1, UBR2, UBR1	up	ex_24
Transmembrane Receptor Protein Tyrosine Kinase Activity (GO:0004714)	0.00208492	1	4	14	EPHA5, EPHA3, NTRK3, TYRO3	down	ex_01
Transmitter-Gated Monoatomic Ion Channel Activity (GO:0022824)	0.00215193	1	5	23	GABRA2, GABRB3, GRIK2, GRIN2B, GRIA4	down	ex_01
GTPase Activity (GO:0003924)	0.00228039	1	7	57	RHOQ, GNAL, RAB3C, DNM3, RAP1GAP, RHOT1, CDC42	up	in_27
Ligand-Gated Calcium Channel Activity (GO:0099604)	0.00237901	1	4	7	RYR2, RYR3, GRIN1, ITPR1	up	ex_30
Microtubule Plus-End Binding (GO:0051010)	0.00240259	1	4	13	DST, CLIP1, MAPRE2, CLASP2	up	ex_19
Ligand-Gated Monoatomic Anion Channel Activity (GO:0099095)	0.00243173	1	4	10	GABRB3, GABRA1, GABRG3, GLRA2	down	in_15
GTPase Regulator Activity (GO:0030695)	0.00247454	1	22	140	PREX1, BCR, ITSN1, RAPGEF3, DENND1A, PLCB1, FAM13A, FNIP1, RIN2, RALGPS1, RANBP2, TBC1D22A, ARHGAP26, ARHGAP31, ASAP2, ARHGAP35, ASAP1, TBC1D15, TBCD, ARHGAP17, ARHGAP21, AGAP1	up	astrocytes_05
Ephrin Receptor Binding (GO:0046875)	0.00271029	1	4	9	CBL, EFNB2, CHN1, GRB2	down	endothelial_25
GTPase Regulator Activity (GO:0030695)	0.00272615	1	12	153	ITSN1, MCF2, ARHGEF9, KALRN, RANBP2, DENND4A, ASAP2, DENND5B, TBCD, DOCK9, ARHGAP17, TBC1D5	up	in_20
Hydrolase Activity, Acting On Carbon-Nitrogen (But Not Peptide) Bonds, In Linear Amides (GO:0016811)	0.00272886	1	4	12	PIGL, ACER3, BTD, HDAC8	down	in_10
RNA-directed DNA Polymerase Activity (GO:0003964)	0.00286161	1	2	3	PTGES3, PTEN	up	in_20
5'-3' Exonuclease Activity (GO:0008409)	0.00286161	1	2	3	XRN2, DCP2	up	in_20
Microtubule Binding (GO:0008017)	0.00292152	1	22	109	STARD9, EML5, APC, MTCL1, TTBK2, CDK5RAP2, KIF1A, MAP1A, CLIP1, MAP1B, FMN1, WASL, KIF13A, KIF13B, MACO1, KIF5A, KIF5C, CAMSAP2, DNM3, TPPP, OPA1, KRIT1	up	ex_02
Ionotropic Glutamate Receptor Binding (GO:0035255)	0.00297148	1	3	8	IGSF11, NETO1, SHISA6	down	in_20
Tau Protein Binding (GO:0048156)	0.00298111	1	6	28	HSP90AA1, MAP1A, ROCK1, ROCK2, TTBK2, MARK3	up	ex_06
Tau Protein Binding (GO:0048156)	0.00307805	1	5	15	DYRK1A, TTBK2, APOE, SNCA, MARK3	up	microglia_13
Transaminase Activity (GO:0008483)	0.00308639	1	3	7	ABAT, MGAT4A, BCAT1	up	ex_19
Sterol Binding (GO:0032934)	0.00315954	1	5	16	STARD3, GRAMD1B, OSBPL9, OSBPL6, OSBPL1A	up	astrocytes_18
mRNA Binding (GO:0003729)	0.00317299	1	12	70	CPEB4, DHX36, PUM3, LRPPRC, SRBD1, EIF4G3, RBMS1, RBM25, LUC7L2, NSRP1, IREB2, RBM47	down	microglia_13
Adenyl Ribonucleotide Binding (GO:0032559)	0.00330733	1	11	101	HNRNPU, WNK1, HSPA4L, PDK3, RAPGEF2, PRKAG2, MAP4K5, PXK, HSP90AA1, HSPA4, HSP90AB1	up	in_12
Diphosphotransferase Activity (GO:0016778)	0.00330933	1	2	3	PRPSAP2, PRPSAP1	up	ex_11
1-Phosphatidylinositol Binding (GO:0005545)	0.00338569	1	4	11	EPB41, SNX10, SNAP91, SNX9	up	ex_17
Lysine N-methyltransferase Activity (GO:0016278)	0.00348313	1	3	6	SETD3, SMYD2, SETD2	up	ex_22
MHC Class II Protein Complex Binding (GO:0023026)	0.0035217	1	3	6	HSP90AA1, HSP90AB1, CD81	up	in_28
Metal Ion Binding (GO:0046872)	0.00352431	1	28	171	ASTN2, PDXK, ITSN1, ANXA6, EXD2, CDH8, CHP1, MAP3K5, NT5C3A, PITPNM3, BRSK1, ABL1, CDC42BPA, ME1, OPA1, LRP1, SRPK1, DNER, GRIN1, DPM1, SYT2, GCLC, CDH12, CACNA1A, MARK2, NIM1K, ANXA11, PKD2	up	ex_30
C4-dicarboxylate Transmembrane Transporter Activity (GO:0015556)	0.0036811	1	2	3	SLC1A1, SLC25A12	down	in_27
mRNA 3'-UTR AU-rich Region Binding (GO:0035925)	0.00369139	1	3	6	FXR1, CPEB2, DHX36	up	endothelial_25
DNA Polymerase Binding (GO:0070182)	0.00369139	1	3	6	HSP90AB1, PTGES3, SMARCA4	up	endothelial_25
Cysteine-Type Endopeptidase Activity (GO:0004197)	0.00371707	1	8	33	USP7, PDIA3, LGMN, USP42, USP25, USP20, USP38, MALT1	up	ex_24
Microtubule Plus-End Binding (GO:0051010)	0.00380673	1	4	13	DST, NUMA1, TTBK2, CLIP1	up	ex_06
Titin Binding (GO:0031432)	0.00381523	1	3	4	CALM2, CALM3, CALM1	down	ex_30
Cuprous Ion Binding (GO:1903136)	0.00381523	1	3	4	PRNP, SNCG, SNCA	down	ex_30
Tau Protein Binding (GO:0048156)	0.0038268	1	8	25	HSP90AA1, MAP1A, ROCK1, ROCK2, HSP90AB1, CLU, TTBK2, MARK3	up	ex_02
Microtubule Plus-End Binding (GO:0051010)	0.00382808	1	4	12	DST, TTBK2, CLASP1, MAPRE2	up	in_08
tRNA (Guanine) Methyltransferase Activity (GO:0016423)	0.00386282	1	2	3	TRMT11, THUMPD2	down	OPC_07
mRNA 3'-UTR AU-rich Region Binding (GO:0035925)	0.00386863	1	3	5	FXR1, CPEB1, CPEB3	up	oligodendrocytes_00
1-Phosphatidylinositol Binding (GO:0005545)	0.00386863	1	3	5	PICALM, WDFY3, SNX9	up	oligodendrocytes_00
Monoatomic Cation Channel Activity (GO:0005261)	0.00396932	1	9	34	GRIN1, TMEM63B, TMEM63C, CACNA1E, ANXA6, ANO6, RYR2, PKD1L1, PKD2	up	ex_30
Cysteine-Type Endopeptidase Activity (GO:0004197)	0.00397212	1	8	31	USP7, USP47, PDIA3, USP48, USP25, USP24, USP34, USP13	up	ex_09
1-Phosphatidylinositol Binding (GO:0005545)	0.00400624	1	5	11	ZFYVE9, SESTD1, SNX10, SNAP91, WDFY3	up	ex_02
ATP Binding (GO:0005524)	0.00401896	1	10	89	HNRNPU, WNK1, HSPA4L, PDK3, PRKAG2, MAP4K5, PXK, HSP90AA1, HSPA4, HSP90AB1	up	in_12
Zinc Ion Binding (GO:0008270)	0.0040389	1	10	77	MYCBP2, BAZ1B, LIMS1, CLIP1, ZNF331, ZNF675, ZNF84, KDM4C, KDM5B, CXXC4	up	in_15
Ionotropic Glutamate Receptor Binding (GO:0035255)	0.00405268	1	3	10	IGSF11, NETO2, SHISA6	down	in_26
Mismatched DNA Binding (GO:0030983)	0.00411171	1	2	3	MSH3, MSH2	down	ex_02
Threonine-Type Peptidase Activity (GO:0070003)	0.00429767	1	2	3	TASP1, BACE1	down	ex_23
RNA Binding (GO:0003723)	0.00435966	1	20	296	STAU2, SETX, PRPF4B, SON, CELF1, DHX36, PPIG, SFPQ, DDX10, NAA15, RBM26, UPF3A, PRKDC, CLTC, ASCC3, EIF4G3, PNN, STRBP, NMD3, RBM6	down	OPC_07
SUMO Ligase Activity (GO:0061665)	0.00442459	1	3	7	RANBP2, ZNF451, KIAA1586	up	ex_06
mRNA Binding (GO:0003729)	0.00448374	1	16	107	RBFOX2, SCAF8, N4BP1, PUM1, RPL5, RPL35, DHX9, THOC2, RPS3, NCL, TPR, G3BP2, LUC7L2, IREB2, SPEN, RBM5	down	endothelial_25
ATP Binding (GO:0005524)	0.00453455	1	21	106	STK38L, N4BP2, SRPK1, WNK1, WNK2, HSPA4L, PDK3, SYN3, CDKL5, MYO9B, MAP4K5, MYH10, HSP90AA1, HSPA4, CDC42BPB, CDC42BPA, LMTK2, PFKP, HSP90AB1, RPS6KA5, TLK2	up	ex_02
Threonine-Type Peptidase Activity (GO:0070003)	0.00458031	1	2	3	GGT7, TASP1	down	in_20
aminoacyl-tRNA Ligase Activity (GO:0004812)	0.0048421	1	6	19	MARS1, EPRS1, CARS2, CARS1, YARS1, IARS1	up	ex_01
Protein Kinase Inhibitor Activity (GO:0004860)	0.00488508	1	6	17	YWHAB, SPRED2, SPRED1, CAMK2N1, SNCA, NCK1	down	ex_30
Cysteine-Type Peptidase Activity (GO:0008234)	0.00489609	1	11	57	USP7, TANK, PDIA3, LGMN, USP42, USP25, ATG4B, USP20, USP38, USP31, MALT1	up	ex_24
Mismatched DNA Binding (GO:0030983)	0.00493192	1	2	3	MSH3, TDG	down	ex_06
Cysteine-Type Peptidase Activity (GO:0008234)	0.00495337	1	11	53	USP7, USP47, PDIA3, USP48, USP45, USP25, USP24, ATG4C, USP34, USP31, USP13	up	ex_09
acyl-CoA Dehydrogenase Activity (GO:0003995)	0.00496061	1	2	3	ACADM, ACAD11	up	ex_21
Tau-Protein Kinase Activity (GO:0050321)	0.0051093	1	4	14	ROCK1, ROCK2, TTBK2, MARK3	up	ex_06
Pyrophosphatase Activity (GO:0016462)	0.00518143	1	4	12	ACYP2, PPA2, LHPP, DHX29	down	in_15
NADPH Binding (GO:0070402)	0.00521058	1	2	3	QDPR, DECR1	up	in_12
Protein Phosphatase Activator Activity (GO:0072542)	0.00521182	1	4	8	PPP4R3B, CALM2, CALM3, CALM1	down	ex_30
Nucleotidyltransferase Activity (GO:0016779)	0.00535687	1	3	9	PNPT1, UBA6, PAPSS2	down	ex_11
Syntaxin-1 Binding (GO:0017075)	0.0054636	1	3	8	STXBP1, SYT1, VAMP2	up	in_15
Microtubule Binding (GO:0008017)	0.00551769	1	10	93	MTUS1, MTCL1, CDK5RAP2, KIF13A, MACO1, KIF5C, CLASP1, CAMSAP2, DNM3, DST	up	in_12
Glycine Binding (GO:0016594)	0.00560154	1	2	3	GRIN2B, GLRB	down	ex_19
Calcium Ion Transmembrane Transporter Activity (GO:0015085)	0.00560779	1	6	29	ANXA6, GRIN1, ITPR2, ITPR1, ATP2B3, SLC24A2	up	in_08
Phosphatidylinositol Binding (GO:0035091)	0.00562264	1	8	52	EPB41, SNX31, WASHC2A, NUMA1, SNAP91, ITPR2, MCF2L, ESYT3	up	ex_06
Phosphatidylinositol-5-Phosphate Binding (GO:0010314)	0.00567195	1	3	5	WASHC2C, SESTD1, PLEKHA5	up	ex_09
Histone H3K36 Methyltransferase Activity (GO:0046975)	0.00572599	1	3	7	SETD5, NSD3, SETD2	up	in_08
MAP Kinase Kinase Activity (GO:0004708)	0.00579538	1	4	10	MAP2K4, MAP2K2, MAPK14, MAPK10	up	ex_24
mRNA 3'-UTR Binding (GO:0003730)	0.00602974	1	6	23	CPEB1, CPEB3, HNRNPU, FXR1, DDX17, LARP1	up	oligodendrocytes_00
Ubiquitin Binding (GO:0043130)	0.00609421	1	9	43	USP25, UBAP1L, PLAA, UBXN2B, GGA3, DDI2, NPLOC4, RNF168, NBR1	up	ex_24
Histone Ubiquitin Ligase Activity (GO:0140852)	0.00615523	1	3	5	RNF168, TRIM37, UBR2	up	ex_01
Ferrous Iron Binding (GO:0008198)	0.00631818	1	3	6	EGLN1, FTL, SNCA	up	microglia_13
Protein Serine/Threonine Kinase Activity (GO:0004674)	0.00635056	1	14	94	CDK19, MAPK14, AKT3, PRKCE, TTBK2, MAP4K3, MAP3K2, RAF1, DYRK1A, MARK3, CLK1, LRRK2, GRK3, IRAK3	up	microglia_13
Transition Metal Ion Binding (GO:0046914)	0.00636747	1	11	95	BAZ1B, LIMS1, CLIP1, ZNF331, ZNF675, CXXC4, MYCBP2, ZNF84, KDM4C, KDM5B, KDM3A	up	in_15
Protein Binding Involved In Heterotypic Cell-Cell Adhesion (GO:0086080)	0.00654044	1	2	3	CXADR, CD47	down	ex_17
Mannosyl-Oligosaccharide 1,2-Alpha-Mannosidase Activity (GO:0004571)	0.00665794	1	2	3	EDEM3, MAN1A2	down	in_12
Monocarboxylate:Sodium Symporter Activity (GO:0140161)	0.00665794	1	2	3	SLC6A11, SLC6A1	down	in_12
tRNA (Guanine) Methyltransferase Activity (GO:0016423)	0.00665794	1	2	3	THUMPD2, TARBP1	down	in_12
Intracellular Ligand-Gated Monoatomic Ion Channel Activity (GO:0005217)	0.00668309	1	2	3	RYR2, ITPR1	up	in_10
NADH Dehydrogenase (Quinone) Activity (GO:0050136)	0.00671145	1	6	18	NDUFA5, NDUFA4, NDUFS2, NDUFB5, NDUFB2, NDUFB1	down	ex_30
Kinesin Binding (GO:0019894)	0.00676658	1	4	16	SPAG9, MAPK8IP2, TTBK2, AP1G1	up	ex_23
Filamin Binding (GO:0031005)	0.00678827	1	2	4	TMEM67, RFLNA	down	in_26
Actin Binding (GO:0003779)	0.00680545	1	14	63	ACTN4, CORO2B, FLNB, MYH10, SSH1, MICAL2, MYRIP, NF2, TMOD1, MYO9B, MAP1A, MAP1B, SYNE1, ADD1	up	ex_02
Cadherin Binding (GO:0045296)	0.00690401	1	12	72	HSPA1A, LARP1, ARGLU1, PTPRJ, SNX1, SNX9, CTTN, HDLBP, NDRG1, PICALM, PTPN11, HSP90AB1	up	oligodendrocytes_00
Phosphatidylinositol-3,4-Bisphosphate Binding (GO:0043325)	0.00690648	1	3	9	PLEKHA1, FCHSD2, SESTD1	up	ex_19
CoA Carboxylase Activity (GO:0016421)	0.00698976	1	2	3	PCCB, MCCC1	up	in_15
Cysteine-Type Peptidase Activity (GO:0008234)	0.00702277	1	7	55	TANK, USP47, USP48, USP25, USP24, ATG4C, USP34	up	ex_21
Potassium Channel Activity (GO:0005267)	0.00705439	1	4	20	KCNC2, GRIK2, GRIK1, KCNH5	down	in_20
Phospholipase Activity (GO:0004620)	0.0071755	1	6	19	PLCL1, ABHD3, PDIA3, GPLD1, PITPNM3, PLBD2	up	ex_30
Magnesium Ion Binding (GO:0000287)	0.00720436	1	13	64	PDXK, MAP3K5, SRPK1, GCLC, NT5C3A, BRSK1, ABL1, MARK2, CDC42BPA, EXD2, NIM1K, ME1, OPA1	up	ex_30
Ubiquitin-Like Protein Transferase Activity (GO:0019787)	0.00728839	1	10	121	RNF213, ARIH1, FBXW8, FBXW2, CNOT4, RCHY1, FANCL, CUL2, COP1, SMURF1	down	ex_22
Cysteine-Type Deubiquitinase Activity (GO:0004843)	0.0072928	1	9	41	USP7, USP47, USP48, USP45, USP25, USP24, USP34, USP31, USP13	up	ex_09
Histone Deacetylase Binding (GO:0042826)	0.00738501	1	4	22	DHX36, MIER1, SFPQ, MEF2A	down	OPC_07
Double-Stranded RNA Binding (GO:0003725)	0.00738501	1	4	22	STRBP, STAU2, CLTC, DHX36	down	OPC_07
1-Phosphatidylinositol-3-Kinase Regulator Activity (GO:0046935)	0.00772476	1	2	3	PIK3R3, PIK3R1	down	ex_09
Calcium Channel Activity (GO:0005262)	0.00777498	1	6	38	CACNA2D2, CACNA2D1, GRIN1, CLU, SLC24A2, ITGAV	up	ex_19
Phosphatidylinositol Binding (GO:0035091)	0.00785725	1	8	50	EPB41, SNX31, PICALM, SNAP91, ITPR2, FCHO2, MCF2L, SNX14	up	ex_22
Protein Serine/Threonine Kinase Activity (GO:0004674)	0.00796519	1	18	166	MAPK14, SRPK1, WNK1, TTBK2, PDK3, ATM, STK39, TNIK, ROCK2, NEK7, MAP2K6, MARK3, TGFBR1, GRK3, DAPK1, RPS6KA5, PTK2B, TLK1	up	ex_22
tRNA (Guanine) Methyltransferase Activity (GO:0016423)	0.0081313	1	2	3	TRMT11, TARBP1	down	in_10
Cysteine-Type Endopeptidase Activity (GO:0004197)	0.00813311	1	5	31	USP47, USP48, USP25, USP24, USP34	up	ex_21
Adenosine Deaminase Activity (GO:0004000)	0.00813835	1	2	3	ADARB1, ADAR	up	ex_06
Peptide N-acetyltransferase Activity (GO:0034212)	0.00813835	1	2	3	NAA50, NAA60	up	ex_06
Phosphatidylinositol Binding (GO:0035091)	0.00821681	1	11	51	EPB41, ZFYVE9, WASHC2A, SNX27, CCDC88A, SNAP91, MAPT, PITPNC1, ITPR1, MCF2L, SNX14	up	ex_30
Voltage-Gated Monoatomic Ion Channel Activity (GO:0005244)	0.00836076	1	3	13	KCND2, HCN1, GRIN2B	down	ex_22
Microtubule Plus-End Binding (GO:0051010)	0.00837182	1	3	13	DST, NUMA1, TTBK2	up	ex_11
Endopeptidase Activity (GO:0004175)	0.00846602	1	13	78	AFG3L2, LGMN, ADAM10, USP7, PDIA3, USP42, USP25, ATG4B, USP20, USP38, DDI2, SEC11A, MALT1	up	ex_24
Adenyl Ribonucleotide Binding (GO:0032559)	0.00869155	1	22	119	STK38L, N4BP2, SRPK1, WNK1, WNK2, HSPA4L, PDK3, SYN3, GLUD1, CDKL5, MYO9B, MAP4K5, MYH10, HSP90AA1, HSPA4, CDC42BPB, CDC42BPA, LMTK2, PFKP, HSP90AB1, RPS6KA5, TLK2	up	ex_02
RNA Binding (GO:0003723)	0.00880856	1	41	389	RBFOX2, RC3H2, AGO4, AGO3, PRPF4B, FLNB, G3BP2, EIF5B, IREB2, N4BP1, GRB2, PRPF40A, DHX9, PSPC1, SFPQ, TAF15, DDX10, ACIN1, RBM26, CDK13, SCAF8, RPL19, RPL5, RPL35, RPL37, MTDH, SMG7, RPS9, RPS3, NCL, TPR, SYNE1, DDX60L, FIP1L1, PUM1, THOC2, ALG13, PURA, LUC7L2, SPEN, RBM5	down	endothelial_25
Monoatomic Cation Channel Activity (GO:0005261)	0.00882013	1	9	34	TMEM63C, CLU, TRPM2, ANXA6, ANO6, SLC24A2, KCNA1, KCNA2, TMEM38A	up	ex_02
Cysteine-Type Deubiquitinase Activity (GO:0004843)	0.00883057	1	6	44	TANK, USP47, USP48, USP25, USP24, USP34	up	ex_21
Metalloaminopeptidase Activity (GO:0070006)	0.00885884	1	2	4	METAP1D, MMP16	down	in_08
Semaphorin Receptor Activity (GO:0017154)	0.00885884	1	2	4	NELL2, PLXNC1	down	in_08
Single-Stranded RNA Binding (GO:0003727)	0.00889345	1	4	13	AGO2, DHX9, HNRNPU, FXR1	up	astrocytes_18
RNA Polymerase Core Enzyme Binding (GO:0043175)	0.00889345	1	4	13	AGO2, WAC, DHX9, HNRNPU	up	astrocytes_18
Cholesterol Binding (GO:0015485)	0.00889345	1	4	13	STARD3, GRAMD1B, OSBPL6, OSBPL1A	up	astrocytes_18
Phosphatidylinositol-3,5-Bisphosphate Binding (GO:0080025)	0.00894633	1	3	12	GBF1, COMMD1, CLVS1	down	ex_02
Ubiquitin Binding (GO:0043130)	0.00898226	1	5	20	UBAP1, SQSTM1, USP33, HSPB1, UBXN7	up	astrocytes_18
Hsp90 Protein Binding (GO:0051879)	0.00903198	1	3	8	PTGES3, HIF1A, CHORDC1	up	in_28
Ionotropic Glutamate Receptor Activity (GO:0004970)	0.00909451	1	3	11	GRIK2, GRIN2B, GRIA4	down	ex_01
Cyclic Nucleotide Binding (GO:0030551)	0.00909451	1	3	11	PDE10A, PDE4B, CNGB1	down	ex_01
Protein Serine/Threonine Kinase Inhibitor Activity (GO:0030291)	0.00932766	1	4	15	PKIA, INKA2, SPRED2, SPRED1	down	ex_24
Protein Kinase Activator Activity (GO:0030295)	0.00945874	1	6	28	MT3, GPRC5B, CAB39L, EGFR, PAK2, NEK9	up	astrocytes_18
Monoatomic Ion Gated Channel Activity (GO:0022839)	0.00952822	1	3	10	ANO6, GRIN1, TMEM63C	up	ex_19
Insulin-Like Growth Factor Binding (GO:0005520)	0.00958211	1	3	6	INSR, IGF1R, ITGAV	up	astrocytes_05
Cyclic-Nucleotide Phosphodiesterase Activity (GO:0004112)	0.00959602	1	2	4	PDE10A, PDE4D	down	ex_06
Monoatomic Cation Channel Activity (GO:0005261)	0.00968821	1	5	28	TMEM63C, CACNA1E, ANXA6, RYR2, SLC24A2	up	in_10
1-Phosphatidylinositol-4-Phosphate 3-Kinase Activity (GO:0035005)	0.00973409	1	2	3	PIK3CB, PIK3C2B	up	in_08
Aromatic Amino Acid Transmembrane Transporter Activity (GO:0015173)	0.00973409	1	2	3	SLC16A10, SLC7A1	up	in_08
Heparan Sulfate Sulfotransferase Activity (GO:0034483)	0.00973627	1	2	4	HS6ST3, NDST3	down	ex_01
GTPase Activator Activity (GO:0005096)	0.00973823	1	12	96	NPRL3, VAV3, RAPGEF2, RANBP2, MYO9A, RANBP3L, ARHGAP32, TBCD, RGS6, ARHGAP21, ARAP2, ARRB1	up	ex_22
Neurotrophin TRK Receptor Binding (GO:0005167)	0.00980557	1	2	3	PIK3R1, FRS2	down	ex_24
Protein Serine/Threonine Kinase Inhibitor Activity (GO:0030291)	0.00987387	1	4	11	PPP1R1B, HSPB1, RPTOR, SPRED2	up	astrocytes_05
Ubiquitin-Specific Protease Binding (GO:1990381)	0.0099277	1	2	5	PTEN, LCOR	up	in_27
Histone Ubiquitin Ligase Activity (GO:0140852)	0.0099615	1	2	3	HUWE1, UBR2	up	in_28
Neurotrophin Binding (GO:0043121)	0.0099615	1	2	3	NTRK3, SORT1	up	in_28
Endopeptidase Activity (GO:0004175)	0.00997947	1	8	73	ADAM32, ADAM23, USP47, USP48, USP25, USP24, USP34, ECE1	up	ex_21
L-glutamine Transmembrane Transporter Activity (GO:0015186)	0.0101309	1	2	4	SLC38A2, SLC38A1	up	in_12
DNA Polymerase Binding (GO:0070182)	0.0103739	1	2	4	HSP90AA1, PTGES3	up	oligodendrocytes_03
Ionotropic Glutamate Receptor Activity (GO:0004970)	0.0103816	1	3	12	GRIK2, GRIK1, GRIN3A	down	in_20
Glutamate Receptor Binding (GO:0035254)	0.0103816	1	3	12	SHISA6, IGSF11, NETO1	down	in_20
Kinesin Binding (GO:0019894)	0.0103946	1	3	14	SPAG9, KLC1, TTBK2	up	ex_11
Tubulin Binding (GO:0015631)	0.0104652	1	15	134	STARD9, MTUS1, MTCL1, CDK5RAP2, CENPJ, MAP2, MAPRE2, KIF13A, SETD2, KIF16B, CLASP1, DNM3, DST, OPA1, DIP2B	up	in_08
Neurexin Family Protein Binding (GO:0042043)	0.0105339	1	2	5	NLGN4X, SYTL2	down	ex_22
2-Oxoglutarate-Dependent Dioxygenase Activity (GO:0016706)	0.0105733	1	5	17	KDM4B, KDM2A, EGLN3, PHYHD1, KDM6A	up	astrocytes_05
JUN Kinase Kinase Kinase Activity (GO:0004706)	0.0106168	1	3	6	MAP3K10, MAP3K21, MAP3K5	up	ex_09
Protein Kinase A Regulatory Subunit Binding (GO:0034237)	0.0108742	1	3	6	ARFGEF1, PJA2, WASF2	down	oligodendrocytes_04
Metalloendopeptidase Inhibitor Activity (GO:0008191)	0.0109166	1	3	5	SPOCK3, SPOCK1, SPOCK2	up	ex_02
GTPase Binding (GO:0051020)	0.0109586	1	17	105	IARS1, MYO5A, EPRS1, GCC2, GOLGA4, EXOC2, RANBP2, TRIP11, RAB3GAP1, TBC1D30, GGA2, PAK2, DENND5B, RHOBTB3, HSP90AA1, SORL1, ALS2	up	ex_01
Glutamate Receptor Binding (GO:0035254)	0.0111053	1	3	14	SHISA6, IGSF11, NETO2	down	in_26
Guanyl-Nucleotide Exchange Factor Activity (GO:0005085)	0.0111854	1	7	79	ITSN1, ARHGEF9, KALRN, MCF2, DENND4A, DENND5B, DOCK9	up	in_20
Tau Protein Binding (GO:0048156)	0.0112195	1	5	28	HSP90AA1, MAP1A, DCTN1, TTBK2, MARK3	up	ex_23
N-acyltransferase Activity (GO:0016410)	0.0112694	1	4	10	CERS4, NAT10, NMT2, NMT1	up	ex_30
Monoatomic Ion Gated Channel Activity (GO:0022839)	0.0112836	1	4	9	ANXA6, ANO6, TMEM63C, KCNT1	up	ex_02
Cyclin-Dependent Protein Kinase Activity (GO:0097472)	0.0112836	1	4	9	CDK19, CDK12, CDK14, CDKL1	up	ex_02
GTPase Activator Activity (GO:0005096)	0.0114113	1	11	87	VAV3, ARHGEF6, RANBP2, SGSM1, ARHGAP29, ARHGAP32, ASAP2, ARHGAP39, ARHGAP44, FAM13A, ARHGAP6	up	in_08
Phospholipase C Activity (GO:0004629)	0.0114987	1	3	6	PDIA3, PLCH1, PLCB4	up	ex_01
ATP Binding (GO:0005524)	0.0115049	1	13	110	N4BP2, SRPK1, WNK1, HSPA4L, PDK3, CARS2, PRKAG2, HSPA4, TGFBR1, DAPK1, PFKP, RPS6KA5, TLK1	up	ex_22
Myosin Binding (GO:0017022)	0.0115566	1	4	11	GSN, ARFGEF1, SHROOM4, LARP6	down	oligodendrocytes_04
Protein Kinase Regulator Activity (GO:0019887)	0.011677	1	6	39	APC, CCND3, WNK1, PRKAR2A, DNAJC3, CAB39	up	ex_23
Histone H3 Methyltransferase Activity (GO:0140938)	0.0117033	1	4	16	SETD5, KMT2C, NSD3, SETD2	up	in_08
Transmitter-Gated Monoatomic Ion Channel Activity (GO:0022824)	0.0117536	1	4	23	GRIN3A, GABRB3, GRIK2, GRIK1	down	in_20
Transmembrane Receptor Protein Phosphatase Activity (GO:0019198)	0.011759	1	3	12	PTPRR, PTPRG, PTPRB	down	ex_01
Tau Protein Binding (GO:0048156)	0.0118012	1	5	30	HSP90AA1, MAP1A, ROCK1, HSP90AB1, CLU	up	ex_19
Protein Phosphorylated Amino Acid Binding (GO:0045309)	0.0118746	1	4	16	FBXW7, PIK3R1, SHC3, SHB	down	ex_24
Histone H3 Methyltransferase Activity (GO:0140938)	0.0119748	1	4	16	SETD3, KMT2C, SMYD2, SETD2	up	ex_22
Tubulin Binding (GO:0015631)	0.0120341	1	11	120	MTUS1, MTCL1, CDK5RAP2, KIF13A, APPL1, MACO1, KIF5C, CLASP1, DNM3, DST, DIP2B	up	in_12
Single-Stranded RNA Binding (GO:0003727)	0.0121561	1	4	13	AGO4, AGO3, DHX9, DDX60L	down	endothelial_25
Regulatory RNA Binding (GO:0061980)	0.0121561	1	4	13	PUM1, AGO4, AGO3, DHX9	down	endothelial_25
Telomeric DNA Binding (GO:0042162)	0.0121561	1	4	13	UPF2, NCL, SMG7, PURA	down	endothelial_25
Neurexin Family Protein Binding (GO:0042043)	0.0122703	1	2	5	NLGN3, CPE	down	OPC_07
Leucine Binding (GO:0070728)	0.0123034	1	2	4	SESN1, UBR2	up	ex_19
Organic Acid:Sodium Symporter Activity (GO:0005343)	0.0123034	1	2	4	SLC38A1, SLC23A2	up	ex_19
Kinase Binding (GO:0019900)	0.012308	1	27	159	SV2A, CTBP2, CDK5RAP2, KAT2B, CENPJ, CIT, RICTOR, JAK2, MOB1B, PPP1R12A, HSP90AB1, ACSL3, SLC12A2, APC, WNK1, SNAP91, TAX1BP1, ARHGEF7, PARP8, KIZ, CAB39, CAMK2N1, KIF13B, EEF1A1, GARS1, PAK2, TCF7L2	up	ex_02
GTPase Regulator Activity (GO:0030695)	0.0124037	1	18	175	FAM13A, ARHGAP6, RGL1, VAV3, ARHGEF9, ARHGEF6, RANBP2, SGSM1, ARHGAP29, ARHGAP32, ASAP2, KNDC1, ARHGAP39, ARHGAP44, DOCK10, DENND5B, ARFGEF2, MCF2L	up	in_08
Growth Factor Receptor Binding (GO:0070851)	0.0124449	1	7	26	FRS2, FER, CNOT9, SNX4, ERAP1, GRB2, FGF1	down	ex_30
Monoatomic Ion Gated Channel Activity (GO:0022839)	0.0125954	1	3	9	ANXA6, ANO6, GRIN1	up	in_08
Histone Acetyltransferase Binding (GO:0035035)	0.0127337	1	3	9	MEF2A, EID1, KANSL1L	down	ex_24
Voltage-Gated Monoatomic Ion Channel Activity (GO:0005244)	0.012757	1	3	12	HCN1, PKD2, GRIN2B	down	ex_11
Nucleosome Binding (GO:0031491)	0.0128071	1	4	16	SMARCA4, MBD2, ARID1A, PWWP3A	up	endothelial_25
Phosphatidylinositol-3,5-Bisphosphate Binding (GO:0080025)	0.0129686	1	3	9	HIP1, GBF1, SNX14	down	in_28
3'-5' DNA Helicase Activity (GO:0043138)	0.0130051	1	2	3	DHX9, NAV2	up	astrocytes_18
Fatty Acid Elongase Activity (GO:0009922)	0.0130051	1	2	3	ELOVL2, ELOVL5	up	astrocytes_18
JUN Kinase Kinase Kinase Activity (GO:0004706)	0.0130371	1	2	5	RIPK1, MAP3K13	down	ex_02
Disordered Domain Specific Binding (GO:0097718)	0.0131824	1	3	8	HSP90AA1, NUMA1, HSPA1A	up	astrocytes_18
GTPase Binding (GO:0051020)	0.0134394	1	9	78	MYCBP2, EXOC2, SPTBN1, SGSM1, TBC1D30, FGD4, GGA2, HSP90AA1, NCKAP1	up	in_15
Potassium Channel Activity (GO:0005267)	0.0135142	1	4	28	KCNK1, KCND2, HCN1, KCNMB4	down	ex_22
Double-Stranded RNA Binding (GO:0003725)	0.013542	1	5	25	MSN, HNRNPU, MTDH, HSP90AB1, HSPD1	up	in_28
Calcium Ion Transmembrane Transporter Activity (GO:0015085)	0.013546	1	5	31	GRIN1, CLU, ITPR1, SLC24A2, ATP2A2	up	ex_19
ATP Binding (GO:0005524)	0.0137779	1	18	116	PDXK, STK38L, N4BP2, SRPK1, WNK1, HSPA4L, IDE, CARS2, CARS1, ATP1A3, PXK, RHOBTB3, HSP90AA1, HSPA4, MAST1, LMTK2, PFKP, RPS6KA5	up	ex_01
Protein Serine/Threonine Kinase Activity (GO:0004674)	0.0139314	1	13	159	MAPK14, ULK1, AKT3, SRPK1, PRKD1, PDK3, STK39, MAP4K3, CDKL1, GRK3, DAPK1, RPS6KA5, TLK2	up	ex_21
RNA Binding (GO:0003723)	0.0139519	1	75	582	RBFOX3, SERBP1, EIF1, PSMA1, TUBA1B, SRSF10, EIF1AX, SRSF5, SRSF7, YY1, G3BP2, HSP90AA1, EIF4H, NOVA1, HSP90AB1, SUMO2, TRIM25, HNRNPA3, SSB, SUB1, EIF1B, PEG10, XRCC6, DHX29, GRB2, THUMPD1, MRPL3, MRPS9, RTF1, PPIA, SUPT6H, PEBP1, TEFM, DDX5, SRP14, RTN4, NUP42, SLIRP, DDX24, RPL22, DYNC1LI1, HNRNPK, RPL28, CPEB4, RPL13, SRP72, RPL15, RPL14, RPL37, NSA2, MTDH, ZNF106, TMSB4X, SUPT16H, CNOT1, PPIL4, RPS2, PNISR, NCL, BAG4, EIF4A2, RPL7A, SUCLG1, TRMT1L, RPS28, RNPS1, STRAP, DCP2, ATP5F1A, CTNNA1, LIN28B, TBCA, ZC3H15, NAP1L1, RBMX	down	ex_30
Microtubule Binding (GO:0008017)	0.0140098	1	10	92	MTUS1, TERF1, MAP2, CLIP1, FMN1, KIF5C, HOOK3, HOOK1, MAST1, DST	up	in_15
Cadherin Binding (GO:0045296)	0.0141774	1	25	157	HNRNPK, SERBP1, PDXDC1, RPL15, RPL14, DHX29, LDHA, STAT1, TMOD3, SEPTIN7, CTNNA1, CTNNA3, CCT8, CTNND1, PAK2, RPS2, CDH10, ZC3H15, RTN4, YWHAB, EIF4H, HSP90AB1, TRIM25, RPL7A, NCK1	down	ex_30
Histone H4 Methyltransferase Activity (GO:0140939)	0.0143578	1	3	6	PRMT7, NSD2, SMYD3	up	ex_30
Phosphoserine Residue Binding (GO:0050815)	0.0144785	1	2	3	YWHAE, YWHAZ	down	microglia_13
Small GTPase Binding (GO:0031267)	0.0145172	1	15	94	ULK1, CYFIP1, GOLGA4, MYO9B, SGSM1, TRIP11, RAB3GAP1, AKAP13, CHML, GGA3, GGA2, FGD6, TNPO3, SORL1, RANGAP1	up	ex_09
Lysine N-methyltransferase Activity (GO:0016278)	0.0145747	1	2	6	SETD3, SETD2	up	in_27
Adenyl Ribonucleotide Binding (GO:0032559)	0.0149149	1	14	126	N4BP2, SRPK1, WNK1, HSPA4L, PDK3, RAPGEF2, CARS2, PRKAG2, HSPA4, TGFBR1, DAPK1, PFKP, RPS6KA5, TLK1	up	ex_22
cGMP Binding (GO:0030553)	0.0149224	1	2	4	PDE10A, PDE2A	down	ex_09
Phosphatidylinositol-4,5-Bisphosphate Binding (GO:0005546)	0.0149515	1	4	17	SNAP91, FCHO2, SYT7, PICALM	up	ex_22
Voltage-Gated Sodium Channel Activity (GO:0005248)	0.0150093	1	3	9	TPCN1, SCN8A, SCN1A	up	ex_17
Phosphatidylinositol Binding (GO:0035091)	0.0150502	1	10	52	EPB41, ZFYVE9, SNX31, SNX27, PXK, NUMA1, SESTD1, SNAP91, ITPR2, SNX9	up	ex_01
Phosphatidylinositol Bisphosphate Binding (GO:1902936)	0.0151148	1	4	26	SYTL2, GBF1, COMMD1, CLVS1	down	ex_02
SUMO Ligase Activity (GO:0061665)	0.0154744	1	2	6	RANBP2, ZNF451	up	ex_11
Oxidized Purine DNA Binding (GO:0032357)	0.0154998	1	2	3	MSH3, RPS3	down	endothelial_25
Purine Ribonucleoside Triphosphate Binding (GO:0035639)	0.015587	1	27	162	RABL6, HSPA4L, ANXA6, GLUD1, CDKL5, HSP90AA1, CDC42BPB, CDC42BPA, RHOT1, PFKP, HSP90AB1, TLK2, STK38L, N4BP2, SRPK1, WNK1, WNK2, PDK3, RANBP17, SYN3, MYO9B, MAP4K5, EEF1A1, MYH10, HSPA4, LMTK2, RPS6KA5	up	ex_02
Chloride Channel Activity (GO:0005254)	0.0155888	1	4	16	GABRA1, GABRB3, GABRG3, GLRA2	down	in_15
Protein Kinase A Catalytic Subunit Binding (GO:0034236)	0.0157719	1	2	6	PKIA, PJA2	down	astrocytes_18
cGMP Binding (GO:0030553)	0.0157846	1	2	5	PDE10A, CNGB1	down	ex_01
GABA Receptor Activity (GO:0016917)	0.015838	1	3	9	GABRB3, GABRA1, GABRG3	down	in_15
Phospholipase Activity (GO:0004620)	0.0158999	1	5	18	PDIA3, PLCB4, GDPD1, PNPLA7, SMPD4	up	ex_09
Histone H3K4 Methyltransferase Activity (GO:0042800)	0.016023	1	2	5	KMT2A, NSD3	up	in_26
Phosphatidylinositol-5-Phosphate Binding (GO:0010314)	0.016023	1	2	5	PLEKHA5, SH3PXD2B	up	in_26
Zinc Ion Binding (GO:0008270)	0.0160687	1	9	94	LNPEP, PDXK, BAZ1B, ACER3, KDM7A, CLIP1, PRDM2, ZNF91, KMT2A	up	in_26
Transition Metal Ion Transmembrane Transporter Activity (GO:0046915)	0.0162642	1	4	13	SLC30A6, SLC30A5, TTYH1, SLC39A9	up	ex_24
Gamma-Tubulin Binding (GO:0043015)	0.0162642	1	4	13	TUBGCP2, WIPF3, DIXDC1, CDK5RAP2	up	ex_24
Actin Binding (GO:0003779)	0.0163019	1	9	64	CORO2B, TNNT2, MYRIP, MTSS1, MYH9, SPTBN4, CAPZB, MAP1A, SPTAN1	up	ex_17
MHC Class II Protein Complex Binding (GO:0023026)	0.0163235	1	3	6	HSP90AA1, ATP1B1, HSP90AB1	down	ex_30
NAD Binding (GO:0051287)	0.0163773	1	4	11	SIRT2, CTBP1, UXS1, ME1	up	ex_30
Sialyltransferase Activity (GO:0008373)	0.0163773	1	4	11	ST6GALNAC3, ST6GAL1, ST3GAL6, ST3GAL2	up	ex_30
Neurotrophin Binding (GO:0043121)	0.0164323	1	2	3	SORT1, PCSK6	up	oligodendrocytes_00
Tubulin Binding (GO:0015631)	0.0166598	1	25	148	STARD9, EML5, APC, MTCL1, STMN2, CDK5RAP2, CENPJ, ARHGEF7, KIF1A, MAP1A, CLIP1, MAP1B, FMN1, WASL, KIF13A, KIF13B, MACO1, KIF5A, KIF5C, TBCD, DNM3, TPPP, WIPF3, OPA1, KRIT1	up	ex_02
G-rich Strand Telomeric DNA Binding (GO:0098505)	0.0167246	1	2	5	TERF1, POT1	down	ex_11
Phosphatidylinositol Binding (GO:0035091)	0.0168052	1	11	50	APLP2, WDFY3, ZFYVE9, SNX31, SNX27, SESTD1, SNAP91, ITPR2, ITPR1, SNX1, SNX10	up	ex_02
1-Phosphatidylinositol Binding (GO:0005545)	0.0168115	1	2	5	PICALM, WDFY3	up	oligodendrocytes_03
Actin Binding (GO:0003779)	0.0169354	1	7	38	HNRNPU, SNCA, PRKCE, MSN, LCP1, PARVG, LRRK2	up	microglia_13
Protein Serine/Threonine Kinase Activity (GO:0004674)	0.017037	1	16	169	MAPK14, CDK12, SRPK1, PRKCZ, WNK1, TTBK2, PDK3, CIT, CDKL1, ROCK1, ROCK2, MARK3, DAPK1, LMTK2, RPS6KA5, RPS6KA2	up	ex_06
Protein Homodimerization Activity (GO:0042803)	0.0171363	1	13	160	APPL1, MAP3K9, BNIP3L, HSP90AA1, HSP90AB1, KYAT1, RAB11FIP2, SRGAP2C, MTCL1, FXR1, TPD52, PRMT8, NPR3	up	in_12
Inositol 1,4,5 Trisphosphate Binding (GO:0070679)	0.0173942	1	3	7	TRPM2, ITPR2, ITPR1	up	ex_09
mRNA 3'-UTR AU-rich Region Binding (GO:0035925)	0.0174074	1	2	6	CPEB2, RBMS3	down	astrocytes_05
L-amino Acid Transmembrane Transporter Activity (GO:0015179)	0.017551	1	3	16	SLC1A1, SLC25A12, SLC25A26	down	in_27
GTPase Binding (GO:0051020)	0.0176261	1	10	94	GAPVD1, ULK1, RAB11FIP4, EPRS1, GCC2, GOLGA4, TRIP11, DENND5B, HSP90AA1, AP1G1	up	ex_23
Ubiquitin-Protein Transferase Activity (GO:0004842)	0.0177604	1	12	180	RNF213, RNF150, FBXW8, FBXW2, CNOT4, RCHY1, FANCL, CUL2, RNF10, ARIH1, COP1, SMURF1	down	ex_22
Cholesterol Binding (GO:0015485)	0.0178354	1	5	18	ANXA6, GRAMD1B, OSBPL6, OSBPL3, OSBPL1A	up	ex_01
Zinc Ion Binding (GO:0008270)	0.0178758	1	13	110	PDXK, BAZ1B, LIMS1, CLIP1, ZNF675, NSD1, ZNF91, MYRIP, GLO1, UBA5, CHD3, SLC25A16, ZMYND8	up	ex_17
Microtubule Binding (GO:0008017)	0.0178758	1	13	110	STARD9, EML2, CDK5RAP2, CEP44, CEP57, MAP1A, CLIP1, MACO1, CAMSAP2, DNM3, HOOK1, MAST1, DST	up	ex_17
Voltage-Gated Potassium Channel Activity (GO:0005249)	0.0179606	1	4	25	KCNB2, KCNK1, KCNK2, KCNH3	down	ex_06
Phosphatidylinositol-4,5-Bisphosphate Binding (GO:0005546)	0.0180085	1	3	17	SYTL2, COMMD1, PLCB1	down	ex_22
CDP-alcohol Phosphatidyltransferase Activity (GO:0017169)	0.0182173	1	2	3	CEPT1, SELENOI	up	ex_24
2-Acylglycerol-3-Phosphate O-acyltransferase Activity (GO:0047144)	0.0182173	1	2	3	MBOAT7, MBOAT2	up	ex_24
Ubiquitin Conjugating Enzyme Activity (GO:0061631)	0.0182526	1	3	8	UBE2G2, UBE2B, UBE2D3	up	oligodendrocytes_00
Tau Protein Binding (GO:0048156)	0.0185487	1	5	27	MAP1A, PICALM, ROCK2, TTBK2, MARK3	up	ex_22
High Voltage-Gated Calcium Channel Activity (GO:0008331)	0.0185523	1	3	12	CACNA1C, CACNA1D, CACNB4	up	in_15
Protein Kinase Regulator Activity (GO:0019887)	0.0186076	1	4	33	WNK1, CCNY, PRKAR2B, GPRC5B	up	in_20
Calcium Channel Activity (GO:0005262)	0.018637	1	5	32	CACNB4, SLC24A2, CACNA1C, CACNA1D, CACNG7	up	in_15
glucuronosyl-N-acetylgalactosaminyl-proteoglycan 4-beta-N-acetylgalactosaminyltransferase Activity (GO:0047238)	0.0187217	1	2	4	CSGALNACT1, CHSY1	up	in_08
Fatty Acid Elongase Activity (GO:0009922)	0.0187217	1	2	4	ELOVL5, ELOVL4	up	in_08
Histone H3K36 Demethylase Activity (GO:0051864)	0.0187217	1	2	4	KDM4C, KDM7A	up	in_08
Calcium Ion Transmembrane Transporter Activity (GO:0015085)	0.0187785	1	8	32	ANXA6, ITPR2, CLU, ITPR1, ATP2B1, SLC24A2, ATP2A2, TRPM2	up	ex_02
Histone Methyltransferase Binding (GO:1990226)	0.0188021	1	3	7	CBX3, LCOR, RESF1	up	ex_01
DNA Endonuclease Activity (GO:0004520)	0.0188021	1	3	7	RAD50, ERCC5, N4BP2	up	ex_01
Adenyl Ribonucleotide Binding (GO:0032559)	0.0188542	1	13	129	PDXK, SRPK1, WNK1, HSPA4L, PDK3, GLUD1, RAPGEF2, HSP90AA1, HSPA4, DAPK1, LMTK2, PFKP, RPS6KA5	up	ex_06
Prenyltransferase Activity (GO:0004659)	0.0188555	1	2	4	DHDDS, COX10	down	ex_24
Transmembrane Receptor Protein Tyrosine Kinase Adaptor Activity (GO:0005068)	0.0188555	1	2	4	FRS2, PIK3R1	down	ex_24
Signaling Receptor Complex Adaptor Activity (GO:0030159)	0.019024	1	6	22	SORBS1, FRS2, PIK3R1, G3BP2, NCK1, NCK2	down	ex_30
Protein Phosphatase Binding (GO:0019903)	0.0190598	1	7	38	STRN, KIFAP3, PPP3CB, PHACTR4, ATP2B4, AMBRA1, SMG7	down	endothelial_25
Purine Ribonucleoside Triphosphate Binding (GO:0035639)	0.0190928	1	16	194	RABL6, HSPA4L, ARL3, HSP90AA1, RHOT1, HSP90AB1, RRAGD, SRPK1, WNK1, PDK3, IDE, RASEF, HSPA4, MKNK1, LMTK2, RPS6KA5	up	ex_19
Voltage-Gated Calcium Channel Activity (GO:0005245)	0.0191536	1	4	22	CACNA2D3, CACNB4, CACNA1E, CACNG7	up	in_10
Epidermal Growth Factor Receptor Binding (GO:0005154)	0.019194	1	4	11	FER, GRB2, CNOT9, SNX4	down	ex_30
Protein Tyrosine Phosphatase Activity (GO:0004725)	0.0193718	1	5	38	PTPRB, PTPRR, DUSP16, PTPRG, PTK2	down	ex_01
Ubiquitin Binding (GO:0043130)	0.019434	1	8	40	USP25, NSFL1C, UBAP1, GGA3, RNF168, NBR1, FAF2, USP13	up	ex_09
Nuclear Estrogen Receptor Binding (GO:0030331)	0.0194618	1	3	18	DNAAF4, PRMT2, WBP2	down	ex_21
Transmitter-Gated Monoatomic Ion Channel Activity Involved In Regulation Of Postsynaptic Membrane Potential (GO:1904315)	0.0196749	1	3	15	GRIN3A, GRIK2, GRIK1	down	in_20
C2H2 Zinc Finger Domain Binding (GO:0070742)	0.0197542	1	2	4	MBD2, SRRM2	up	endothelial_25
Histone H3 Kinase Activity (GO:0140996)	0.0197542	1	2	4	RPS6KA5, PRKCA	up	endothelial_25
Sodium Channel Regulator Activity (GO:0017080)	0.0198172	1	3	14	COMMD1, SGK1, CAMK2D	down	ex_11
Phosphatidylinositol-5-Phosphate Binding (GO:0010314)	0.0198749	1	2	5	SESTD1, PLEKHA5	up	ex_19
Monoatomic Cation:Bicarbonate Symporter Activity (GO:0140410)	0.0198749	1	2	5	SLC39A14, SLC4A10	up	ex_19
Histone H3 Kinase Activity (GO:0140996)	0.0199029	1	2	6	DYRK1A, PRKCA	down	ex_23
tRNA Methyltransferase Activity (GO:0008175)	0.0199029	1	2	6	TARBP1, TRDMT1	down	ex_23
Histone Methyltransferase Binding (GO:1990226)	0.0200754	1	3	6	HSP90AB1, CBX3, RESF1	up	ex_02
SUMO Ligase Activity (GO:0061665)	0.0200754	1	3	6	RANBP2, ZNF451, PIAS1	up	ex_02
Amino Acid Binding (GO:0016597)	0.0204636	1	3	13	GRIN1, UBR2, SESN1	up	ex_19
Metalloendopeptidase Activity (GO:0004222)	0.0205841	1	4	23	ADAM9, IDE, ADAM23, ECE1	up	ex_19
Voltage-Gated Calcium Channel Activity (GO:0005245)	0.0206802	1	4	22	CACNB4, CACNA1C, CACNA1D, CACNG7	up	in_15
Tau Protein Binding (GO:0048156)	0.0206802	1	4	22	HSP90AA1, HSP90AB1, MAP2, MARK3	up	in_15
O-acyltransferase Activity (GO:0008374)	0.0211324	1	3	8	MBOAT7, MBOAT2, HHAT	up	ex_24
Calcium:Sodium Antiporter Activity (GO:0005432)	0.0211722	1	2	4	SLC24A2, SLC8A2	up	ex_17
Solute:Sodium Symporter Activity (GO:0015370)	0.0211883	1	2	7	SLC4A8, SLC5A3	up	ex_11
Ubiquitin-Ubiquitin Ligase Activity (GO:0034450)	0.0211883	1	2	7	UBR5, PRPF19	up	ex_11
Phosphoric Diester Hydrolase Activity (GO:0008081)	0.021199	1	4	13	PDIA3, PLCB4, GDPD1, SMPD4	up	ex_09
Serine-Type Exopeptidase Activity (GO:0070008)	0.0212118	1	2	3	CPD, TPP2	up	ex_09
Solute:Monoatomic Cation Symporter Activity (GO:0015294)	0.0212118	1	2	3	SLC39A10, SLC39A14	up	ex_09
Ubiquitin Binding (GO:0043130)	0.0215333	1	5	20	SQSTM1, HSPB1, MVB12B, WDR48, FAF1	up	astrocytes_05
Ferrous Iron Binding (GO:0008198)	0.0215934	1	2	7	F3, HEPH	down	astrocytes_18
Myosin II Binding (GO:0045159)	0.0216094	1	2	3	GSN, SHROOM4	down	oligodendrocytes_04
Ubiquitin Protein Ligase Binding (GO:0031625)	0.0216737	1	9	71	HIF1A, SKI, SQSTM1, PRKN, RHOBTB3, HSP90AA1, NFE2L2, HSP90AB1, HSPD1	up	in_28
Transition Metal Ion Binding (GO:0046914)	0.0218111	1	15	137	PDXK, BAZ1B, LIMS1, CLIP1, ZNF675, NSD1, GLO1, MGAT5B, SLC25A16, ZMYND8, ZNF91, GALNT1, MYRIP, UBA5, CHD3	up	ex_17
Protein Kinase Inhibitor Activity (GO:0004860)	0.0220258	1	4	19	CEP43, INKA2, SPRED2, SPRED1	down	ex_24
Phosphatase Binding (GO:0019902)	0.0221909	1	7	55	PPME1, PIK3R1, CCDC191, CSRNP2, SPRED1, MAPK8, JAK1	down	ex_09
Protein-Lysine N-methyltransferase Activity (GO:0016279)	0.0222051	1	4	19	SMYD2, SETD3, KMT2C, SETD2	up	ex_22
Monoatomic Cation Channel Activity (GO:0005261)	0.0222428	1	5	35	GRIN1, TMEM63C, CLU, ANO6, SLC24A2	up	ex_19
Ubiquitination-Like Modification-Dependent Protein Binding (GO:0140035)	0.0222888	1	2	5	ANKRD13D, IDE	up	ex_23
WW Domain Binding (GO:0050699)	0.0222888	1	2	5	NDFIP2, RAPGEF2	up	ex_23
Adrenergic Receptor Binding (GO:0031690)	0.0222888	1	2	5	RAPGEF2, GNAS	up	ex_23
Hsp90 Protein Binding (GO:0051879)	0.0223528	1	3	9	PTGES3, TSC1, MAPT	up	OPC_07
arachidonate-CoA Ligase Activity (GO:0047676)	0.0224183	1	2	3	ACSL3, ACSL4	up	ex_01
Intramolecular Oxidoreductase Activity, Transposing C=C Bonds (GO:0016863)	0.0224183	1	2	3	SREBF2, GLB1	up	ex_01
Calcium Channel Activity (GO:0005262)	0.022452	1	8	37	ANXA6, CACNA2D3, GRIN1, RYR2, CACNA1A, PKD1L1, CACNA1E, PKD2	up	ex_30
Tau-Protein Kinase Activity (GO:0050321)	0.0225711	1	3	9	DYRK1A, TTBK2, MARK3	up	microglia_13
I-SMAD Binding (GO:0070411)	0.0227115	1	2	6	SMURF1, CTNNB1	down	ex_06
Microtubule Plus-End Binding (GO:0051010)	0.0227254	1	4	12	DST, CLIP2, CLIP1, PAFAH1B1	up	ex_30
Tau Protein Binding (GO:0048156)	0.0227689	1	4	15	HSP90AA1, DYRK1A, PICALM, HSP90AB1	up	oligodendrocytes_00
Histone H3 Kinase Activity (GO:0140996)	0.022838	1	2	6	RPS6KA5, JAK2	up	ex_21
Protein Tyrosine Phosphatase Activity (GO:0004725)	0.0228722	1	4	31	PTPN9, PTPN5, MTMR3, PTPRG	down	in_27
Phosphotyrosine Residue Binding (GO:0001784)	0.0229267	1	3	11	PIK3R1, SHC3, SHB	down	ex_24
JUN Kinase Binding (GO:0008432)	0.0230336	1	2	6	DUSP16, PTK2	down	ex_01
High Voltage-Gated Calcium Channel Activity (GO:0008331)	0.0230792	1	3	11	CACNA1E, CACNA1D, SCN8A	up	ex_22
1-Phosphatidylinositol Binding (GO:0005545)	0.0230792	1	3	11	EPB41, SNAP91, PICALM	up	ex_22
SUMO Transferase Activity (GO:0019789)	0.0230792	1	3	11	RANBP2, ZNF451, HDAC4	up	ex_22
Microtubule Binding (GO:0008017)	0.0232015	1	9	100	APC, TTBK2, CLIP1, FMN1, CLASP1, CLASP2, KIF3C, HOOK3, CEP290	up	in_26
Histone Demethylase Activity (GO:0032452)	0.0232602	1	3	13	KDM4C, KDM5B, KDM3A	up	in_15
Double-Stranded RNA Binding (GO:0003725)	0.0233303	1	6	31	RC3H2, AGO4, AGO3, DHX9, MTDH, DDX60L	down	endothelial_25
DNA Polymerase Activity (GO:0034061)	0.0233773	1	2	6	POLD3, REV3L	up	in_26
L-amino Acid Transmembrane Transporter Activity (GO:0015179)	0.023523	1	3	16	SLC1A1, SLC16A10, SLC38A9	down	in_20
Protein Serine/Threonine Phosphatase Activity (GO:0004722)	0.0235992	1	4	27	RPAP2, MTMR6, PPP3CC, PPM1E	up	ex_21
Ubiquitin-Like Protein Transferase Activity (GO:0019787)	0.0239412	1	13	121	RANBP2, TTC3, UBE2O, UBE2D2, RBBP6, TRAF6, FBXO25, FBXO22, TRIM69, UBR4, HDAC4, TNFSF13B, RMND5A	up	ex_22
MHC Class II Protein Complex Binding (GO:0023026)	0.0239432	1	2	6	HSP90AA1, HSP90AB1	up	in_12
Microtubule Plus-End Binding (GO:0051010)	0.0239839	1	3	13	DST, TTBK2, MAPRE2	up	ex_23
Pyrophosphatase Activity (GO:0016462)	0.0240053	1	3	15	ACYP2, RNGTT, PLPP1	down	ex_11
Histone Methyltransferase Activity (GO:0042054)	0.0240913	1	2	8	SETD7, KMT2C	up	in_20
mRNA Binding (GO:0003729)	0.0241827	1	12	107	SRRM2, CPEB2, HNRNPU, DHX36, LARP1, SAMD4A, YTHDC1, FXR1, HDLBP, DDX6, QKI, KHDRBS1	up	endothelial_25
Transmitter-Gated Monoatomic Ion Channel Activity (GO:0022824)	0.0242855	1	3	18	GABRG2, GRIK2, GRIN2A	down	in_27
ATP Binding (GO:0005524)	0.0243006	1	11	120	SRPK1, WNK1, HSPA4L, PDK3, IDE, HSP90AA1, HSPA4, MKNK1, LMTK2, HSP90AB1, RPS6KA5	up	ex_19
Phosphotransferase Activity, For Other Substituted Phosphate Groups (GO:0016780)	0.0243851	1	2	6	SGMS1, FKTN	down	ex_11
I-SMAD Binding (GO:0070411)	0.0243851	1	2	6	SMAD4, SMURF1	down	ex_11
Actin Monomer Binding (GO:0003785)	0.0245623	1	2	7	LIMA1, ABL2	down	OPC_07
Disordered Domain Specific Binding (GO:0097718)	0.0245623	1	2	7	NCOA3, CLTC	down	OPC_07
Potassium Ion Transmembrane Transporter Activity (GO:0015079)	0.0247501	1	4	11	SLC12A2, KCNA1, KCNA2, TMEM38A	up	ex_02
N-acyltransferase Activity (GO:0016410)	0.0247501	1	4	11	SLC38A2, CERS6, NMT2, NMT1	up	ex_02
DNA Replication Origin Binding (GO:0003688)	0.0248563	1	2	4	DHX9, HSPD1	up	astrocytes_18
Potassium Channel Activity (GO:0005267)	0.0250038	1	4	24	KCNK2, HCN1, PKD2, KCNN2	down	ex_17
Intracellular Calcium Activated Chloride Channel Activity (GO:0005229)	0.0252645	1	2	5	ANO6, ANO4	up	ex_06
NAD+ Binding (GO:0070403)	0.0252645	1	2	5	GLUD1, SIRT2	up	ex_06
GTPase Binding (GO:0051020)	0.0254746	1	11	97	UNC13B, IARS1, MYO5A, GCC2, EXOC2, RILPL1, RANBP2, RANBP9, TRIP11, DENND5B, PICALM	up	ex_22
Phosphatidylinositol-3,4,5-Trisphosphate Binding (GO:0005547)	0.0255199	1	3	11	GAB2, COMMD1, ZFYVE16	down	oligodendrocytes_00
Semaphorin Receptor Binding (GO:0030215)	0.0256512	1	2	6	SEMA3D, SEMA3C	down	ex_19
Small GTPase Binding (GO:0031267)	0.0258017	1	10	85	UNC13B, MYO5A, GCC2, EXOC2, RILPL1, RANBP2, RANBP9, TRIP11, DENND5B, PICALM	up	ex_22
Protein-Lysine N-methyltransferase Activity (GO:0016279)	0.0259469	1	4	20	NSD3, SETD5, KMT2C, SETD2	up	in_08
CoA Carboxylase Activity (GO:0016421)	0.0261627	1	2	3	PCCA, MCCC1	up	ex_30
Ubiquitin-Like Protein Peptidase Activity (GO:0019783)	0.0261747	1	3	16	USP47, USP25, USP48	up	ex_21
Potassium Channel Activity (GO:0005267)	0.0264132	1	4	28	KCNK1, KCNK2, KCNH3, KCNMB4	down	ex_06
Sodium Channel Regulator Activity (GO:0017080)	0.0264873	1	3	16	COMMD1, CAMK2D, TMEM168	down	ex_01
Transition Metal Ion Binding (GO:0046914)	0.0265215	1	13	153	BAZ1B, NAPEPLD, EXD2, CLIP1, ZNF331, ZMYND8, ECE1, EPRS1, IDE, KDM5A, USP33, ZNF195, KDM3A	up	ex_19
GTPase Regulator Activity (GO:0030695)	0.0267645	1	16	202	ITSN1, RAPGEF5, FAM13A, ARHGAP5, RASGRF2, STXBP5, RANBP2, MYO9A, GDI1, WASL, AKAP13, KNDC1, ARHGEF12, TBC1D1, TIAM2, TBC1D5	up	ex_19
Pyrophosphatase Activity (GO:0016462)	0.0267762	1	3	14	ENTPD4, ACYP2, PLPP4	down	in_12
Ion Channel Inhibitor Activity (GO:0008200)	0.0268978	1	3	14	NEDD4L, ITPR1, STX7	up	in_10
Zinc Ion Binding (GO:0008270)	0.0270736	1	11	122	BAZ1B, EPRS1, NAPEPLD, IDE, CLIP1, ZNF331, KDM5A, USP33, ZNF195, ZMYND8, ECE1	up	ex_19
G Protein-Coupled Amine Receptor Activity (GO:0008227)	0.0271656	1	2	7	HTR2C, HRH2	down	ex_23
Small GTPase Binding (GO:0031267)	0.0273095	1	6	71	MYO5A, GOLGA4, RAB3GAP1, GGA2, PAK2, RAP1GAP	up	in_27
Amino Acid Binding (GO:0016597)	0.0273242	1	4	15	GLDC, UBR2, UBR1, SESN1	up	ex_24
Protein Phosphatase Inhibitor Activity (GO:0004864)	0.0275935	1	2	8	PPP1R2, PPME1	down	ex_22
Calcium-Release Channel Activity (GO:0015278)	0.0276323	1	2	8	ITPR2, CLU	up	ex_11
Protein Tyrosine Kinase Activity (GO:0004713)	0.0276706	1	5	30	EGFR, BAZ1B, IGF1R, PEAK1, JAK2	up	in_08
Phosphatidylinositol-3,5-Bisphosphate Binding (GO:0080025)	0.0276926	1	4	14	WASHC2C, SESTD1, PLEKHA5, CLVS2	up	ex_09
Protein Phosphatase Regulator Activity (GO:0019888)	0.0276963	1	5	37	PPP1R16B, PPP2R5C, LMTK2, PPP2R2C, PPP2R2A	up	ex_19
Transcription Corepressor Binding (GO:0001222)	0.0278327	1	5	20	ZBTB16, PER3, LCOR, CTBP2, EHMT1	up	ex_01
Protein Phosphatase Binding (GO:0019903)	0.0278753	1	6	33	EGFR, MAP3K5, PIK3R1, MAPT, ATP2B4, ANAPC5	up	OPC_07
K48-linked Deubiquitinase Activity (GO:1990380)	0.0281023	1	2	4	USP9X, OTUD7B	up	OPC_07
Peptidase Activator Activity (GO:0016504)	0.0281187	1	3	8	CASP8AP2, TANK, SART3	up	ex_01
3',5'-cyclic-AMP Phosphodiesterase Activity (GO:0004115)	0.0283402	1	2	4	PDE3B, PDE8A	up	microglia_13
Syntaxin-1 Binding (GO:0017075)	0.0283402	1	2	4	SNAP23, LRRK2	up	microglia_13
Cadherin Binding (GO:0045296)	0.0283819	1	9	72	SHTN1, ANK3, EPS15, SEPTIN7, TJP1, USO1, CD46, CTNNA3, PSEN1	down	oligodendrocytes_00
Cyclase Activator Activity (GO:0010853)	0.0286133	1	2	3	CALM2, CALM3	down	ex_30
Thioesterase Binding (GO:0031996)	0.0286133	1	2	3	RAC1, CDC42	down	ex_30
GTPase Regulator Activity (GO:0030695)	0.0286661	1	14	135	CPEB2, TRIO, JUN, RAPGEF4, FGD4, FAM13A, FNIP1, ARHGEF7, KALRN, MYO9B, ARHGAP35, TBCD, ARHGEF10, ARHGAP21	up	endothelial_25
Glucuronosyltransferase Activity (GO:0015020)	0.0288613	1	2	7	CSGALNACT1, EXT1	down	in_20
Phospholipase C Activity (GO:0004629)	0.0288989	1	2	6	EDNRA, PLCB4	up	ex_19
Protein Phosphatase 2A Binding (GO:0051721)	0.0292727	1	3	12	ANKLE2, STRN3, SMG7	down	ex_24
RNA Polymerase II CTD Heptapeptide Repeat Kinase Activity (GO:0008353)	0.0294963	1	2	4	CDK12, CDK13	down	endothelial_25
GTPase Activator Activity (GO:0005096)	0.0295637	1	16	89	TBC1D9B, NPRL3, RGPD8, RANBP2, MYO9B, RAB3GAP1, TBC1D30, CHN1, RALBP1, ARHGAP26, ARHGAP32, TBCD, FAM13A, ARHGAP5, ARAP2, RANGAP1	up	ex_02
Calcium Ion Binding (GO:0005509)	0.0296387	1	9	105	HPCAL1, EML1, ADGRL3, CDH8, SYT9, CDH11, KCNIP3, NRXN1, NCALD	down	ex_01
Outward Rectifier Potassium Channel Activity (GO:0015271)	0.0297352	1	2	6	KCNK2, PKD2	down	ex_17
Alpha-Actinin Binding (GO:0051393)	0.0297352	1	2	6	PKD2, KCNN2	down	ex_17
Small GTPase Binding (GO:0031267)	0.029764	1	14	91	MYO5A, GCC2, GOLGA4, EXOC2, RANBP2, TRIP11, RAB3GAP1, TBC1D30, GGA2, PAK2, DENND5B, RHOBTB3, SORL1, ALS2	up	ex_01
NAD+ ADP-ribosyltransferase Activity (GO:0003950)	0.0298436	1	3	9	PARP6, PARP1, ART3	up	ex_24
Zinc Ion Transmembrane Transporter Activity (GO:0005385)	0.0298436	1	3	9	SLC30A6, SLC30A5, SLC39A9	up	ex_24
GTPase Regulator Activity (GO:0030695)	0.0299201	1	18	191	NPRL3, ITSN1, RAPGEF2, ARRB1, VAV3, ARHGEF7, RANBP2, MYO9A, RANBP3L, ARHGAP32, KNDC1, DENND5B, TBCD, RGS6, ARHGAP21, ARAP2, MCF2L, TIAM2	up	ex_22
Inositol Trisphosphate Phosphatase Activity (GO:0046030)	0.0300121	1	2	5	INPP5A, INPP4A	up	in_08
Histone H3K4 Methyltransferase Activity (GO:0042800)	0.0300121	1	2	5	KMT2C, NSD3	up	in_08
Cysteine-Type Endopeptidase Inhibitor Activity Involved In Apoptotic Process (GO:0043027)	0.0302209	1	2	5	BIRC2, NAIP	down	ex_24
Chloride Channel Inhibitor Activity (GO:0019869)	0.0302209	1	2	5	VTI1B, STX1A	down	ex_24
Cyclic-Nucleotide Phosphodiesterase Activity (GO:0004112)	0.030248	1	2	6	PDE10A, PDE3A	down	in_12
Microtubule Plus-End Binding (GO:0051010)	0.0302666	1	3	10	CLASP1, MAPRE2, CLASP2	up	OPC_07
Disordered Domain Specific Binding (GO:0097718)	0.0303469	1	2	9	HSP90AA1, NUMA1	up	in_20
DNA Nuclease Activity (GO:0004536)	0.0303669	1	2	5	ERCC5, N4BP2	up	ex_22
Histone H3K4 Methyltransferase Activity (GO:0042800)	0.0303669	1	2	5	SETD3, KMT2C	up	ex_22
Protein Kinase B Binding (GO:0043422)	0.0303669	1	2	5	TRAF6, PDE3B	up	ex_22
Methyltransferase Activity (GO:0008168)	0.0303758	1	4	13	PRMT7, MGMT, TGS1, CARNMT1	up	ex_30
Phosphoric Diester Hydrolase Activity (GO:0008081)	0.0304092	1	4	14	PDIA3, PLCB4, GDPD1, NAPEPLD	up	ex_01
Polyubiquitin Modification-Dependent Protein Binding (GO:0031593)	0.0306272	1	4	21	OTUD7B, RNF168, DZIP3, ZBTB1	up	in_08
Phospholipase C Activity (GO:0004629)	0.0306959	1	2	5	PLCB4, PLCE1	down	in_28
Metal Ion Transmembrane Transporter Activity (GO:0046873)	0.0308765	1	5	17	SLC12A2, ATP2B1, KCNA1, ITPR2, ITPR1	up	ex_02
Solute:Sodium Symporter Activity (GO:0015370)	0.0309417	1	2	7	SLC20A1, SLC4A7	down	ex_06
Ferrous Iron Binding (GO:0008198)	0.0310023	1	2	8	F3, FTL	down	astrocytes_05
Receptor Tyrosine Kinase Binding (GO:0030971)	0.0310343	1	4	21	FRS2, SHC3, PIK3R1, DOCK4	down	ex_24
Sterol Binding (GO:0032934)	0.0311046	1	3	12	CD81, OSBPL1A, RORA	up	endothelial_25
G-rich Strand Telomeric DNA Binding (GO:0098505)	0.0311115	1	2	7	RPA1, TERF2	up	ex_21
Transcription Corepressor Binding (GO:0001222)	0.0312896	1	4	15	ZBTB16, LCOR, CTBP2, RORA	up	astrocytes_05
Ligand-Gated Calcium Channel Activity (GO:0099604)	0.0313738	1	2	7	RYR3, GRIN2B	down	ex_01
GTPase Regulator Activity (GO:0030695)	0.0315005	1	14	196	GAPVD1, RAPGEF5, FGD4, FAM13A, SRGAP3, RASGRF2, DENND3, RALGAPA1, TBC1D9B, ARHGAP26, ARHGAP32, RASGRP1, TBC1D1, TIAM2	up	ex_21
Protein Homodimerization Activity (GO:0042803)	0.0315525	1	13	218	CADM1, HNRNPC, FOXP2, RCHY1, MAP3K13, VPS4B, NTRK2, NLGN4X, COMMD1, EXT1, TENM2, SPPL3, GHR	down	ex_22
Pyrophosphatase Activity (GO:0016462)	0.0315918	1	3	15	ACYP2, DHX29, PLPP1	down	ex_17
Ribosomal Small Subunit Binding (GO:0043024)	0.0316368	1	2	5	LARP1, CPEB2	up	endothelial_25
Histone Acetyltransferase Binding (GO:0035035)	0.0316368	1	2	5	MEF2A, SEM1	up	endothelial_25
Histone H3K9 Demethylase Activity (GO:0032454)	0.0316789	1	2	6	KDM3A, KDM4C	up	in_15
Mitogen-Activated Protein Kinase Binding (GO:0051019)	0.0316789	1	2	6	MAPK14, MICAL2	up	in_15
methyl-CpG Binding (GO:0008327)	0.0316789	1	2	6	ZBTB38, CXXC4	up	in_15
Histone Acetyltransferase Binding (GO:0035035)	0.0318364	1	2	7	MEF2A, EID1	up	in_26
Guanyl-Nucleotide Exchange Factor Activity (GO:0005085)	0.0320106	1	15	93	PREX1, CCDC88A, ITSN1, RAPGEFL1, ARHGEF3, ARHGEF6, PSD, MCF2L2, KNDC1, FGD4, ARHGEF11, ARFGEF2, ARHGEF10L, RASGEF1A, MCF2L	up	ex_30
Calcium-Release Channel Activity (GO:0015278)	0.0323207	1	3	7	ITPR2, CLU, ITPR1	up	ex_02
Histone H3K36 Methyltransferase Activity (GO:0046975)	0.0323207	1	3	7	SETD5, SETD3, NSD3	up	ex_02
miRNA Binding (GO:0035198)	0.032335	1	3	10	PUM1, AGO4, AGO3	down	endothelial_25
JUN Kinase Binding (GO:0008432)	0.0323464	1	2	6	SPAG9, MAPK8IP2	up	ex_23
Phosphatidylinositol Binding (GO:0035091)	0.0326103	1	5	31	APLP2, ZFYVE9, HIP1, SNX14, RCSD1	down	in_28
Glutamate Receptor Activity (GO:0008066)	0.0327156	1	2	5	GRM3, GRIA4	down	oligodendrocytes_00
Ubiquitin-Like Protein Ligase Activity (GO:0061659)	0.0327331	1	7	94	ANKIB1, ZNF451, UBE2D3, RNF180, UBR2, CDC42, RNF11	up	in_27
Adenosine Deaminase Activity (GO:0004000)	0.0330786	1	2	3	TADA2A, ADAR	up	ex_02
Actinin Binding (GO:0042805)	0.0331876	1	2	7	NFKB1, PKD2	down	ex_11
cAMP Binding (GO:0030552)	0.0331876	1	2	7	PDE10A, HCN1	down	ex_11
SUMO Transferase Activity (GO:0019789)	0.0331991	1	3	10	RANBP2, HDAC4, ZMIZ1	up	oligodendrocytes_04
Protein Kinase Regulator Activity (GO:0019887)	0.0333699	1	8	38	CCNI, CCNH, SNCA, YWHAB, ELP3, RPLP1, ETFA, NCK1	down	ex_30
PDZ Domain Binding (GO:0030165)	0.0336521	1	3	23	PLEKHA1, PTEN, CXXC4	up	in_20
Receptor Tyrosine Kinase Binding (GO:0030971)	0.0336982	1	3	17	PTPN1, SHC3, CBLB	down	ex_11
Phosphatase Binding (GO:0019902)	0.0341822	1	5	54	SYTL2, PPME1, CCDC191, CSRNP2, SPRED1	down	ex_22
Voltage-Gated Monoatomic Ion Channel Activity (GO:0005244)	0.0342272	1	3	12	GRIN1, PTK2B, SCN1A	up	ex_17
GTPase Binding (GO:0051020)	0.0342982	1	6	78	IARS1, RANBP2, CDKL5, GGA2, DENND5B, HSP90AA1	up	in_20
DNA-binding Transcription Factor Binding (GO:0140297)	0.0343758	1	6	72	NFIA, NUCKS1, PRRX1, PRDM5, RUNX1T1, CREM	down	astrocytes_18
G-quadruplex RNA Binding (GO:0002151)	0.0345082	1	2	4	DHX30, XRN1	up	ex_24
Prenyltransferase Activity (GO:0004659)	0.0345082	1	2	4	FDPS, PDSS2	up	ex_24
Amino Acid:Monoatomic Cation Symporter Activity (GO:0005416)	0.0345082	1	2	4	SLC6A6, SLC38A1	up	ex_24
GABA Receptor Binding (GO:0050811)	0.0347092	1	3	8	ARFGEF2, GABARAP, LHFPL4	up	ex_30
Glycerophospholipid Flippase Activity (GO:0140333)	0.0347092	1	3	8	ATP8A2, ATP8B2, ATP8B1	up	ex_30
Dynactin Binding (GO:0034452)	0.0347092	1	3	8	MAPT, PAFAH1B1, SNX6	up	ex_30
Carboxy-Lyase Activity (GO:0016831)	0.0347092	1	3	8	SFI1, UXS1, ME1	up	ex_30
DNA-binding Transcription Factor Binding (GO:0140297)	0.0347901	1	8	65	CGGBP1, HIF1A, RBPJ, MTDH, HIPK2, SKI, YY1, NFE2L2	up	in_28
Disordered Domain Specific Binding (GO:0097718)	0.0349299	1	3	10	HSP90AA1, HSP90AB1, HSPA1A	up	oligodendrocytes_00
Glycine Binding (GO:0016594)	0.0351555	1	2	5	GRIN3A, GLRA2	down	in_15
Neurexin Family Protein Binding (GO:0042043)	0.0351555	1	2	5	NLGN4X, NLGN1	down	in_15
Exopeptidase Activity (GO:0008238)	0.0352446	1	4	15	DPP7, TPP2, TRHDE, NAALAD2	up	ex_09
Ubiquitin-Like Protein Peptidase Activity (GO:0019783)	0.0352446	1	4	15	USP47, USP25, USP48, USP7	up	ex_09
K63-linked Polyubiquitin Modification-Dependent Protein Binding (GO:0070530)	0.036084	1	3	13	OTUD7B, ZBTB1, RNF168	up	in_08
Protein Kinase Binding (GO:0019901)	0.0361815	1	27	174	SV2A, CTBP2, PRKAR2B, CDK5RAP2, KAT2B, CENPJ, CIT, RICTOR, JAK2, PPP1R12A, HSP90AA1, SPAG9, ACSL3, SLC12A2, APC, WNK1, MICAL2, SNAP91, ARHGEF7, KIZ, CAMK2N1, KIF13B, EEF1A1, GARS1, PAK2, PDE3B, TCF7L2	up	ex_02
Hydrolase Activity, Acting On Carbon-Nitrogen (But Not Peptide) Bonds, In Linear Amides (GO:0016811)	0.0362391	1	4	22	ACER3, BTD, PFDN1, MIER1	down	ex_24
Ribonucleoside Triphosphate Phosphatase Activity (GO:0017111)	0.0364381	1	17	106	ENTPD4, RNF112, DHX29, SEPTIN7, SEPTIN5, RAB11A, SEPTIN8, ATL1, GNAI3, TUBA1B, RAC1, RASL10A, MFN1, RGS4, DNM1L, SAR1B, CDC42	down	ex_30
Voltage-Gated Calcium Channel Activity (GO:0005245)	0.0365238	1	4	22	CACNA2D3, SCN8A, CACNA1E, CACNA1D	up	ex_22
Inositol Trisphosphate Phosphatase Activity (GO:0046030)	0.0365811	1	2	6	INPP4B, INPP4A	up	ex_06
Phospholipase C Activity (GO:0004629)	0.0365811	1	2	6	PLCL1, PLCB4	up	ex_06
Nucleoside Monophosphate Kinase Activity (GO:0050145)	0.0366254	1	3	9	MAGI3, AK9, DLG1	up	ex_09
Phosphatidylinositol-3,4-Bisphosphate Binding (GO:0043325)	0.0366254	1	3	9	PLEKHA1, WASHC2C, SESTD1	up	ex_09
Microtubule Plus-End Binding (GO:0051010)	0.0366817	1	3	13	TTBK2, CLIP1, CLASP1	up	ex_22
Phosphatidylinositol-3,5-Bisphosphate Binding (GO:0080025)	0.0366817	1	3	13	WDR45B, SNX14, PLEKHA5	up	ex_22
ATPase Binding (GO:0051117)	0.0369733	1	4	27	TOR1AIP2, SLC2A13, DNAJC10, PKD2	down	ex_17
Mannosyltransferase Activity (GO:0000030)	0.0372358	1	2	8	ALG9, DPY19L3	down	in_08
Monoatomic Cation Transmembrane Transporter Activity (GO:0008324)	0.0372358	1	2	8	NALCN, UNC80	down	in_08
DNA-binding Transcription Factor Binding (GO:0140297)	0.037237	1	10	102	RBFOX2, BBS5, PURB, YY1, TFDP1, BCL2, CHD4, STK4, EIF4E, FHL2	down	ex_09
Insulin-Like Growth Factor I Binding (GO:0031994)	0.0373859	1	2	4	INSR, ITGAV	up	astrocytes_05
Alpha-Tubulin Binding (GO:0043014)	0.0374837	1	3	9	INO80, TTLL7, SPAST	down	oligodendrocytes_04
Ribosome Binding (GO:0043022)	0.0374976	1	7	32	SERBP1, EIF1B, CPEB4, SRP72, EIF1, DHX29, SEC61A2	down	ex_30
Guanyl Ribonucleotide Binding (GO:0032561)	0.0375897	1	14	83	DYNC1LI1, RNF112, TUBB2A, RAB11A, ATL1, TUBA1A, GNAI3, TUBA1B, RAC1, TUBA4A, SCG5, TUBB3, CDC42, PDE10A	down	ex_30
Calcium-Dependent Phospholipid Binding (GO:0005544)	0.0376002	1	4	21	SYT7, CPNE9, MCTP1, CPNE8	up	ex_17
Protein Phosphatase Binding (GO:0019903)	0.0379252	1	6	40	GRIN3A, KIFAP3, PHACTR4, AMBRA1, ENSA, JAK1	down	in_15
Purine Ribonucleoside Triphosphate Binding (GO:0035639)	0.0379262	1	10	125	HNRNPU, HSPA4L, PRKAG2, HSP90AA1, HSP90AB1, WNK1, PDK3, MAP4K5, PXK, HSPA4	up	in_12
Calcium Ion Transmembrane Transporter Activity (GO:0015085)	0.0381647	1	4	27	ANXA6, ITPR1, RYR2, SLC24A2	up	in_10
Phosphatidylinositol-3,4,5-Trisphosphate Binding (GO:0005547)	0.0384504	1	3	11	ADAP2, FCHSD2, MAPKAP1	down	microglia_13
ATP Binding (GO:0005524)	0.038798	1	11	114	PDXK, SRPK1, WNK1, HSPA4L, PDK3, HSP90AA1, HSPA4, DAPK1, LMTK2, PFKP, RPS6KA5	up	ex_06
mRNA 3'-UTR Binding (GO:0003730)	0.0388718	1	5	27	LRPPRC, RBMS1, CPEB4, DHX36, RBM47	down	microglia_13
GTPase Regulator Activity (GO:0030695)	0.0388958	1	15	128	USP6NL, RAPGEF1, DENND1A, FGD4, FAM13A, ARHGAP6, LRRK2, FNIP1, TBC1D22A, ELMO1, DENND5A, SBF2, ARAP1, TBC1D1, GNA13	up	microglia_13
aminoacyl-tRNA Ligase Activity (GO:0004812)	0.0390338	1	5	18	MARS1, GARS1, EPRS1, YARS1, IARS1	up	ex_02
Phosphatidylinositol Binding (GO:0035091)	0.0391407	1	6	54	WASHC2A, SESTD1, SNAP91, ITPR1, FCHO2, SNX1	up	ex_19
Actin Monomer Binding (GO:0003785)	0.0391811	1	3	8	PRKCE, TMSB4X, PFN2	down	ex_30
Fibroblast Growth Factor Binding (GO:0017134)	0.039224	1	2	7	GLG1, ITGAV	up	ex_19
Ligand-Gated Calcium Channel Activity (GO:0099604)	0.039224	1	2	7	GRIN1, ITPR1	up	ex_19
Histone Methyltransferase Binding (GO:1990226)	0.039224	1	2	7	HSP90AB1, RESF1	up	ex_19
Phosphatidylinositol-3,4-Bisphosphate Binding (GO:0043325)	0.0394375	1	3	9	PLEKHA2, KIF16B, SESTD1	up	ex_01
Histone Demethylase Activity (GO:0032452)	0.0394538	1	3	11	KDM5B, UTY, KDM6A	up	OPC_07
Protein Kinase Binding (GO:0019901)	0.0395179	1	9	141	ADAM10, MAP3K2, IFNAR2, CDC42, ACSL3, CNKSR2, RYR2, PAK2, CCND2	up	in_27
mRNA 3'-UTR Binding (GO:0003730)	0.0398508	1	5	26	CPEB1, HNRNPU, FXR1, DDX17, LARP1	up	oligodendrocytes_04
Histone Ubiquitin Ligase Activity (GO:0140852)	0.0399987	1	2	4	RNF168, UBR2	up	ex_09
L-serine Transmembrane Transporter Activity (GO:0015194)	0.0399987	1	2	4	SFXN1, SLC1A4	up	ex_09
Iron Ion Transmembrane Transporter Activity (GO:0005381)	0.0399987	1	2	4	SLC25A28, SLC39A14	up	ex_09
Ubiquitin-Like Protein Peptidase Activity (GO:0019783)	0.0401425	1	2	10	USP48, ZRANB1	up	in_27
Phosphatidylinositol-4-Phosphate Binding (GO:0070273)	0.04015	1	3	10	PLEKHA5, SESTD1, OSBP	up	ex_24
Notch Binding (GO:0005112)	0.0401508	1	2	8	GALNT11, ADAM17	down	ex_06
Benzodiazepine Receptor Activity (GO:0008503)	0.0403406	1	2	7	GABRA2, GABRG2	down	ex_17
Solute:Sodium Symporter Activity (GO:0015370)	0.0403406	1	2	7	SLC4A7, SLC17A7	down	ex_17
Peptidase Activator Activity (GO:0016504)	0.0403679	1	2	8	CASP8AP2, TANK	up	ex_21
GTPase Regulator Activity (GO:0030695)	0.0405556	1	12	162	RAB3IP, HACD3, RAPGEF2, RAPGEF5, RASGRF2, RANBP2, ARHGAP32, ELMO1, DENND2A, DOCK9, ARHGAP21, ITGB1BP1	up	in_12
Ligand-Gated Monoatomic Ion Channel Activity Involved In Regulation Of Presynaptic Membrane Potential (GO:0099507)	0.0407031	1	2	8	GRIN2B, GRIA4	down	ex_01
cAMP Binding (GO:0030552)	0.0407031	1	2	8	PDE10A, PDE4B	down	ex_01
Phosphatidylinositol Binding (GO:0035091)	0.0407115	1	9	54	ZFYVE9, WASHC2C, PXK, SESTD1, SNAP91, ITPR2, ITPR1, SNX1, SNX16	up	ex_09
Histone H3K9 Demethylase Activity (GO:0032454)	0.0407338	1	2	4	KDM3B, JMJD1C	down	oligodendrocytes_04
Potassium Channel Regulator Activity (GO:0015459)	0.0410664	1	3	19	KCNIP3, SGK1, KCNMB4	down	ex_06
Ion Channel Inhibitor Activity (GO:0008200)	0.0418471	1	3	19	COMMD1, CAMK2D, KCNMB2	down	ex_01
Kinase Activator Activity (GO:0019209)	0.0419614	1	4	17	WNK1, AGAP2, MALT1, RPTOR	up	ex_24
Histone H3 Methyltransferase Activity (GO:0140938)	0.0420867	1	3	16	KMT2E, NSD2, NSD3	up	ex_23
Iron Ion Binding (GO:0005506)	0.0423829	1	3	12	EGLN3, KDM3A, FTH1	up	astrocytes_18
Carboxylic Acid Transmembrane Transporter Activity (GO:0046943)	0.0424011	1	3	17	SLC16A2, SLC23A2, SLC38A1	up	ex_19
Mannosyltransferase Activity (GO:0000030)	0.0424331	1	2	10	ALG9, TMTC1	down	ex_22
Potassium Ion Transmembrane Transporter Activity (GO:0015079)	0.0424331	1	2	10	KCNK1, HCN1	down	ex_22
DNA-binding Transcription Repressor Activity, RNA Polymerase II-specific (GO:0001227)	0.0427393	1	7	63	BCL11A, NR2F1, YY1, ZNF529, KCNIP3, ZNF875, TRPS1	down	ex_09
Transcription Coregulator Binding (GO:0001221)	0.0429108	1	4	28	ZBTB16, CIT, PPARG, THRB	up	in_10
Actinin Binding (GO:0042805)	0.0429336	1	2	7	MAGI1, CACNA1D	up	in_15
Sulfotransferase Activity (GO:0008146)	0.0430212	1	2	8	HS3ST2, SULT1A1	down	ex_11
Voltage-Gated Monoatomic Anion Channel Activity (GO:0008308)	0.043309	1	2	6	GPR89B, ANO6	up	in_08
Calcium-Release Channel Activity (GO:0015278)	0.043309	1	2	6	ITPR2, ITPR1	up	in_08
Phosphotransferase Activity, For Other Substituted Phosphate Groups (GO:0016780)	0.043309	1	2	6	SGMS1, PTDSS1	up	in_08
GTPase Regulator Activity (GO:0030695)	0.0436195	1	27	177	NPRL3, ITSN1, RAPGEF5, CHN1, ANKRD27, FGD4, FAM13A, ARHGAP5, RANGAP1, KRIT1, TBC1D9B, RGPD8, ARHGEF9, ARHGEF7, RANBP2, MYO9B, RAB3GAP1, WASL, AKAP13, TBC1D30, RALBP1, ARHGAP26, ARHGAP32, DENND5B, TBCD, ARFGEF2, ARAP2	up	ex_02
Amyloid-Beta Binding (GO:0001540)	0.0437315	1	4	35	APBB2, CD36, BACE1, GRIN2B	down	ex_23
cAMP-dependent Protein Kinase Inhibitor Activity (GO:0004862)	0.0438089	1	2	6	PRKAR2B, PRKAG2	up	ex_22
Inositol 1,4,5 Trisphosphate Binding (GO:0070679)	0.0438089	1	2	6	TRPM2, ITPR2	up	ex_22
Diacylglycerol Kinase Activity (GO:0004143)	0.0438193	1	2	7	DGKG, DGKI	up	ex_23
FAD Binding (GO:0071949)	0.0438193	1	2	7	MICAL3, CRY2	up	ex_23
Transcription Regulatory Region Nucleic Acid Binding (GO:0001067)	0.0438631	1	7	46	SOX13, SMARCA2, SOX2, RXRA, ARID5B, TCF7L2, HDAC4	up	OPC_07
Histone H3 Methyltransferase Activity (GO:0140938)	0.0438705	1	4	16	SETDB2, KMT2E, SETD3, NSD3	up	ex_09
Histone Demethylase Activity (GO:0032452)	0.0440003	1	3	14	KDM4C, KDM7A, KDM5A	up	in_08
Zinc Ion Binding (GO:0008270)	0.0442343	1	16	117	BAZ1B, ZEB1, PHF14, LIMS1, IDE, TMEM163, CLIP1, ZNF331, ZNF675, GTF2B, TRHDE, KDM4C, MYRIP, TNKS, UBA5, ZMYND8	up	ex_09
Non-Membrane Spanning Protein Tyrosine Kinase Activity (GO:0004715)	0.0442755	1	2	9	DYRK1A, JAK1	down	ex_23
Syntaxin-1 Binding (GO:0017075)	0.0444256	1	2	10	SNAP25, STXBP3	down	in_26
Telomerase RNA Binding (GO:0070034)	0.0445107	1	2	11	PTEN, DCP2	up	in_20
Tubulin Binding (GO:0015631)	0.0445783	1	10	130	IFT81, APC, TTLL5, CLIP1, FMN1, CLASP1, CLASP2, KIF3C, HOOK3, DIP2B	up	in_26
Protein Phosphorylated Amino Acid Binding (GO:0045309)	0.0446989	1	3	13	SHC3, YWHAE, PIK3R3	down	in_15
Tau-Protein Kinase Activity (GO:0050321)	0.0447149	1	3	14	ROCK2, TTBK2, MARK3	up	ex_22
Translation Initiation Factor Activity (GO:0003743)	0.0448297	1	5	20	EIF1AX, EIF1, EIF3J, EIF1B, EIF4A2	down	ex_30
Guanylate Kinase Activity (GO:0004385)	0.0456095	1	2	6	TJP2, DLG1	up	endothelial_25
Guanyl-Nucleotide Exchange Factor Activity (GO:0005085)	0.0458595	1	7	78	RAB3IP, RAPGEF2, RAPGEF5, ELMO1, DENND2A, DOCK9, RASGRF2	up	in_12
RNA Stem-Loop Binding (GO:0035613)	0.0467914	1	2	5	DHX9, RC3H2	down	endothelial_25
Transmembrane Receptor Protein Phosphatase Activity (GO:0019198)	0.0467914	1	2	5	PTPRG, PTPRB	down	endothelial_25
Ionotropic Glutamate Receptor Activity (GO:0004970)	0.0468795	1	2	10	GRIK2, GRIN2A	down	in_27
Protein Kinase Inhibitor Activity (GO:0004860)	0.0468877	1	3	20	SPRED2, SPRED1, SH3BP5	down	ex_06
Glutamate Receptor Activity (GO:0008066)	0.0469664	1	2	9	GRIN3A, GRM5	down	in_20
ATP Binding (GO:0005524)	0.0471031	1	9	71	HSPA1A, PDXK, HNRNPU, HSPA4L, PDK4, DHX9, HSP90AA1, PFKP, RPS6KA5	up	astrocytes_18
Phosphatase Binding (GO:0019902)	0.0475842	1	5	53	SYTL2, PTK2, CCDC191, SPRED1, JAK1	down	ex_02
Nucleotidyltransferase Activity (GO:0016779)	0.0476007	1	3	8	TUT7, REV1, TENT4B	up	ex_02
Transmembrane Receptor Protein Tyrosine Kinase Activity (GO:0004714)	0.0478158	1	4	17	DDR2, EGFR, INSR, IGF1R	up	astrocytes_05
Exopeptidase Activity (GO:0008238)	0.0480303	1	2	11	CPE, METAP2	down	ex_21
Phosphatidic Acid Binding (GO:0070300)	0.0480328	1	2	11	GRAMD1B, PACSIN2	up	in_27
K63-linked Polyubiquitin Modification-Dependent Protein Binding (GO:0070530)	0.0480328	1	2	11	ZRANB1, ZBTB1	up	in_27
Endopeptidase Activity (GO:0004175)	0.0482596	1	6	69	BACE1, TASP1, ADAM12, PSMA6, ADAM17, PMPCB	down	ex_23
Mitogen-Activated Protein Kinase Binding (GO:0051019)	0.048407	1	3	9	PTPRJ, NBR1, PRKG2	up	ex_30
Adenylyltransferase Activity (GO:0070566)	0.048407	1	3	9	SELENOO, FHIT, TENT2	up	ex_30
Calcium Activated Cation Channel Activity (GO:0005227)	0.048407	1	3	9	TMEM63B, TMEM63C, ANO6	up	ex_30
Protein-Cysteine S-palmitoyltransferase Activity (GO:0019706)	0.048407	1	3	9	ZDHHC20, ZDHHC11, ZDHHC3	up	ex_30
ATP Binding (GO:0005524)	0.0484441	1	9	67	AKT3, MAP4K3, PRKAG2, MAP3K5, PXK, RHOBTB3, HSP90AA1, P2RX7, RPS6KA5	up	OPC_07
GTPase Activator Activity (GO:0005096)	0.0485241	1	8	55	PREX1, RANBP2, PLXNB1, ASAP2, ASAP1, ARHGAP17, ARHGAP5, SRGAP3	up	oligodendrocytes_04
Chloride Channel Regulator Activity (GO:0017081)	0.0487216	1	2	6	WNK1, SGK3	up	ex_17
Double-Stranded RNA Binding (GO:0003725)	0.0487411	1	4	21	AGO2, DHX9, HNRNPU, HSPD1	up	astrocytes_18
Aminophospholipid Flippase Activity (GO:0015247)	0.048994	1	2	4	ATP8A2, ATP8B1	up	ex_30
Carbohydrate Kinase Activity (GO:0019200)	0.048994	1	2	4	HK1, XYLB	up	ex_30
Insulin-Like Growth Factor Binding (GO:0005520)	0.048994	1	2	4	INSR, IGF2R	up	ex_30
Minor Groove Of Adenine-Thymine-Rich DNA Binding (GO:0003680)	0.048994	1	2	4	MAPT, LIN54	up	ex_30
S-methyltransferase Activity (GO:0008172)	0.048994	1	2	4	MGMT, DNMT3A	up	ex_30
LRR Domain Binding (GO:0030275)	0.048994	1	2	4	MRTFA, ROBO1	up	ex_30
Phosphatidylglycerol Binding (GO:1901611)	0.048994	1	2	4	PITPNC1, OPA1	up	ex_30
Phospholipase Binding (GO:0043274)	0.048994	1	2	4	PRKN, PAFAH1B1	up	ex_30
Transmembrane Receptor Protein Phosphatase Activity (GO:0019198)	0.0490099	1	2	10	PTPRO, PTPRZ1	down	OPC_07
MAP Kinase Kinase Activity (GO:0004708)	0.0490326	1	3	10	MAP2K4, MAP2K2, MAPK14	up	ex_09
Metal Ion Transmembrane Transporter Activity (GO:0046873)	0.0491722	1	3	18	ZDHHC13, SLC23A2, ITPR1	up	ex_19
mRNA 3'-UTR Binding (GO:0003730)	0.0492382	1	5	34	CPEB2, HNRNPU, FXR1, DHX36, LARP1	up	endothelial_25
Ubiquitin Conjugating Enzyme Binding (GO:0031624)	0.049282	1	3	17	DCUN1D4, DCUN1D5, RNF180	up	ex_23
Metal Ion Transmembrane Transporter Activity (GO:0046873)	0.049282	1	3	17	ZDHHC13, ATP2B4, SLC23A2	up	ex_23
Microtubule Minus-End Binding (GO:0051011)	0.0494437	1	2	7	NUMA1, CAMSAP2	up	ex_06
tRNA Binding (GO:0000049)	0.0497054	1	4	15	NEMF, EEF1A1, NAT10, ALKBH8	up	ex_30
Antiporter Activity (GO:0015297)	0.0497054	1	4	15	SLC35E3, SLC4A8, SLC47A1, SLC35D1	up	ex_30
Protein Serine/Threonine Kinase Activity (GO:0004674)	0.0498219	1	13	158	ULK1, CDK14, SRPK1, WNK1, TTBK2, SMG1, MAP3K9, PAK3, MARK3, EIF2AK4, MAST1, MAST4, LMTK2	up	ex_23
Small GTPase Binding (GO:0031267)	0.0498401	1	8	82	GAPVD1, ULK1, RAB11FIP4, GCC2, GOLGA4, TRIP11, DENND5B, AP1G1	up	ex_23
Ion Channel Inhibitor Activity (GO:0008200)	0.0501673	1	3	10	COMMD1, WNK1, CFTR	down	oligodendrocytes_04
GABA-A Receptor Activity (GO:0004890)	0.0502451	1	2	9	GABRB3, GABRG2	down	ex_06
3',5'-cyclic-AMP Phosphodiesterase Activity (GO:0004115)	0.0502451	1	2	9	PDE4D, PDE7A	down	ex_06
SUMO Binding (GO:0032183)	0.0502451	1	2	9	TDG, RNF111	down	ex_06
Metalloendopeptidase Activity (GO:0004222)	0.0503026	1	3	22	PMPCB, ADAM12, ADAM17	down	ex_23
Guanyl-Nucleotide Exchange Factor Activity (GO:0005085)	0.0504728	1	9	83	RGL1, VAV3, ARHGEF9, ARHGEF6, KNDC1, DOCK10, DENND5B, ARFGEF2, MCF2L	up	in_08
NAD+ ADP-ribosyltransferase Activity (GO:0003950)	0.0505127	1	2	9	PARP8, TNKS2	up	ex_21
Inhibitory Extracellular Ligand-Gated Monoatomic Ion Channel Activity (GO:0005237)	0.0505591	1	2	6	GABRG3, GLRA2	down	in_15
Calcium Activated Cation Channel Activity (GO:0005227)	0.0507092	1	2	8	TMEM63C, ANO6	up	ex_19
Phosphatidic Acid Binding (GO:0070300)	0.0507362	1	2	11	COMMD1, RAPGEF6	down	ex_22
Sodium Ion Transmembrane Transporter Activity (GO:0015081)	0.0507362	1	2	11	KCNK1, SLC8A3	down	ex_22
Promoter-Specific Chromatin Binding (GO:1990841)	0.050808	1	2	11	HNRNPU, BMI1	up	ex_11
Ephrin Receptor Activity (GO:0005003)	0.0509255	1	2	9	EPHA5, EPHA3	down	ex_01
GABA-gated Chloride Ion Channel Activity (GO:0022851)	0.0509255	1	2	9	GABRA2, GABRB3	down	ex_01
Protein Kinase Binding (GO:0019901)	0.0514282	1	25	200	CTBP2, PRKAR2B, CDK5RAP2, LIMS1, EXOC2, ADAM10, CIT, JAK2, UTRN, RBBP6, TPR, HSP90AA1, SPAG9, PPM1D, ACSL3, APC, STX1B, WNK1, CEP192, SNAP91, KIZ, PAK2, SIRPA, PDE3B, RB1CC1	up	ex_01
Phosphatase Binding (GO:0019902)	0.0515735	1	6	38	EGFR, CNST, MAP3K5, PIK3R1, MAGI2, ANAPC5	up	OPC_07
1-Phosphatidylinositol Binding (GO:0005545)	0.0516585	1	2	9	SNAP91, ZFYVE16	up	in_26
Non-Membrane Spanning Protein Tyrosine Kinase Activity (GO:0004715)	0.0518431	1	2	10	PTK2, JAK1	down	ex_02
Potassium Ion Transmembrane Transporter Activity (GO:0015079)	0.0521292	1	2	8	HCN1, PKD2	down	ex_17
Calcium-Release Channel Activity (GO:0015278)	0.0521292	1	2	8	RYR3, PKD2	down	ex_17
aminoacyl-tRNA Ligase Activity (GO:0004812)	0.052339	1	2	12	GARS1, IARS1	up	in_20
Kinase Activator Activity (GO:0019209)	0.052339	1	2	12	GPRC5B, WNK1	up	in_20
Mitogen-Activated Protein Kinase Binding (GO:0051019)	0.0526974	1	3	10	MAPK14, PPM1D, TPR	up	ex_01
Mannosyltransferase Activity (GO:0000030)	0.0526974	1	3	10	TMTC1, DPY19L1, DPY19L2	up	ex_01
Metal Ion Transmembrane Transporter Activity (GO:0046873)	0.0527028	1	3	15	ATP2B3, ITPR2, ITPR1	up	in_08
Transmembrane Receptor Protein Tyrosine Kinase Activity (GO:0004714)	0.0527028	1	3	15	EPHA5, EGFR, IGF1R	up	in_08
Cyclin-Dependent Protein Kinase Activity (GO:0097472)	0.0528581	1	2	9	CDK19, CDK8	up	in_12
Protein Homodimerization Activity (GO:0042803)	0.053134	1	14	204	TERF1, MAP3K13, BCL2, CARNMT1, LRP6, COMMD1, EXT1, SPPL3, SMAD4, TSG101, GHR, CAMK2D, ABCD3, PKD2	down	ex_11
Sialyltransferase Activity (GO:0008373)	0.0531959	1	2	8	ST8SIA1, ST3GAL6	up	in_10
Glutamate Receptor Binding (GO:0035254)	0.0532081	1	3	15	HOMER2, SHANK1, SYNDIG1	down	ex_24
DNA Binding (GO:0003677)	0.0532483	1	14	178	ATF6, ZNF451, CENPC, ZNF675, RORA, ZNF638, SMARCA2, ZNF84, ZNF292, TERF1, SAFB, KDM5B, KDM3A, HSPD1	up	in_15
Syntaxin Binding (GO:0019905)	0.0532592	1	3	25	SNAP25, STXBP3, ABL1	down	in_26
Calcium Channel Inhibitor Activity (GO:0019855)	0.0534113	1	2	4	CALM2, CALM1	down	ex_30
RNA Exonuclease Activity (GO:0004532)	0.0534113	1	2	4	CNOT7, DCP2	down	ex_30
Tat Protein Binding (GO:0030957)	0.0534113	1	2	4	DNAJA1, GABARAPL1	down	ex_30
Phosphatidylinositol-4,5-Bisphosphate Phosphatase Activity (GO:0106019)	0.0534113	1	2	4	PIP4P2, OCRL	down	ex_30
MHC Class I Protein Binding (GO:0042288)	0.0534113	1	2	4	TUBB2A, ATP5F1B	down	ex_30
Alpha-Tubulin Binding (GO:0043014)	0.0534766	1	3	21	OFD1, NISCH, WIPF3	up	ex_21
Kinesin Binding (GO:0019894)	0.0535418	1	3	15	MAPK8IP3, TTBK2, KIFAP3	up	ex_22
Phosphatidylinositol-3-Phosphate Binding (GO:0032266)	0.0535712	1	4	17	VPS13B, PLEKHA5, WASHC2C, SESTD1	up	ex_09
GDP Binding (GO:0019003)	0.0539629	1	3	22	DYNC1LI1, RAB7A, RAB27B	down	in_08
Mannosyltransferase Activity (GO:0000030)	0.0539707	1	2	10	TMTC2, PIGZ	down	ex_23
mRNA Binding (GO:0003729)	0.0540106	1	10	84	CPEB3, HNRNPU, ZC3H12C, AGO2, DHX9, FXR1, CPSF6, MSI2, ZNF638, CELF2	up	astrocytes_18
Kinase Binding (GO:0019900)	0.0542724	1	8	127	ADAM10, MAP3K2, IFNAR2, CDC42, ACSL3, CNKSR2, PAK2, CCND2	up	in_27
Protein Kinase Inhibitor Activity (GO:0004860)	0.0543051	1	3	14	CEP43, SPRED2, SPRED1	down	in_15
3'-5' DNA Helicase Activity (GO:0043138)	0.054494	1	2	5	FBH1, ERCC3	up	ex_24
Pyridoxal Phosphate Binding (GO:0030170)	0.054494	1	2	5	OAT, GLDC	up	ex_24
Cytidylyltransferase Activity (GO:0070567)	0.054494	1	2	5	PCYT1A, CRPPA	up	ex_24
Iron Ion Transmembrane Transporter Activity (GO:0005381)	0.054494	1	2	5	SLC25A28, TTYH1	up	ex_24
Amino Acid:Sodium Symporter Activity (GO:0005283)	0.054494	1	2	5	SLC38A1, SLC6A6	up	ex_24
Small GTPase Binding (GO:0031267)	0.0546232	1	7	70	MYCBP2, EXOC2, SGSM1, TBC1D30, FGD4, GGA2, NCKAP1	up	in_15
Protein Tyrosine Phosphatase Activity (GO:0004725)	0.0547986	1	3	24	PTPN9, PTPRO, PTPRZ1	down	OPC_07
Protein Tyrosine Phosphatase Activity (GO:0004725)	0.0548302	1	4	33	PTPN5, MTMR3, DUSP16, PTPRG	down	ex_19
Tubulin Binding (GO:0015631)	0.0549106	1	9	145	NISCH, NUMA1, DIXDC1, MAP1A, NEFM, TPR, DNM3, DST, VAPB	up	ex_11
NADP Binding (GO:0050661)	0.0554236	1	2	8	QDPR, CRYZL1	up	in_15
Protein Serine/Threonine Kinase Activity (GO:0004674)	0.0555172	1	22	173	MAPK14, CDK12, STK38L, SRPK1, WNK1, PRKD1, TTBK2, ATM, BRD4, CIT, PKN2, ROCK2, PAK2, MARK3, EIF2AK4, MAST1, GRK3, LMTK2, PPM1D, RPS6KB1, RPS6KA5, RPS6KA2	up	ex_01
Ubiquitin-Like Protein Ligase Activity (GO:0061659)	0.055776	1	9	100	MYCBP2, PDZRN3, LRSAM1, RNF157, ZNF451, RNF180, UBR5, RNF13, HECTD2	up	in_15
Pyrophosphatase Activity (GO:0016462)	0.0559884	1	2	11	ENTPD3, ACYP2	down	in_27
Hsp90 Protein Binding (GO:0051879)	0.0559884	1	2	11	NR3C1, HDAC8	down	in_27
Transmembrane Receptor Protein Phosphatase Activity (GO:0019198)	0.0564247	1	2	12	PTPRR, PTPRA	down	ex_21
Ubiquitin Ligase-Substrate Adaptor Activity (GO:1990756)	0.0564323	1	2	12	FBXO42, SH3BGRL	up	in_27
Histone H3K36 Methyltransferase Activity (GO:0046975)	0.0565428	1	2	8	NSD2, NSD3	up	ex_23
Protein Tyrosine Kinase Activator Activity (GO:0030296)	0.0567946	1	2	6	EGFR, PAK2	up	astrocytes_18
mRNA 3'-UTR AU-rich Region Binding (GO:0035925)	0.0567946	1	2	6	FXR1, CPEB3	up	astrocytes_18
Pentosyltransferase Activity (GO:0016763)	0.0568242	1	2	10	TNKS2, UPP2	down	in_08
Purine Ribonucleoside Triphosphate Binding (GO:0035639)	0.056998	1	23	183	PDXK, HSPA4L, ANXA6, SEPTIN6, RHOBTB3, HSP90AA1, RHOT1, PFKP, STK38L, N4BP2, SRPK1, WNK1, RANBP17, IDE, CARS2, CARS1, ATP1A3, PXK, HSPA4, MAST1, LMTK2, RPS6KA5, BMS1	up	ex_01
ATPase Binding (GO:0051117)	0.0572818	1	6	28	ATP6V1E1, ATP1B1, ATP5IF1, ATP6V1G1, GABARAPL2, ANK2	down	ex_30
GTPase Regulator Activity (GO:0030695)	0.0572947	1	12	151	FAM13A, IPO5, ARHGAP5, FNIP1, ARRB1, KNDC1, DENND5B, ARHGEF12, ARHGAP17, RGS6, RAP1GDS1, TBC1D1	up	in_10
Protein Kinase Inhibitor Activity (GO:0004860)	0.057773	1	3	11	PPP1R1B, RPTOR, SPRED2	up	astrocytes_05
Hexosyltransferase Activity (GO:0016758)	0.0582026	1	3	21	CSGALNACT2, FUT9, EXT1	down	ex_11
Transmitter-Gated Monoatomic Ion Channel Activity (GO:0022824)	0.0582026	1	3	21	GABRG3, GABRB3, GRIN2B	down	ex_11
Heparan Sulfate Sulfotransferase Activity (GO:0034483)	0.0583422	1	2	7	HS6ST1, HS6ST2	up	in_08
Ankyrin Binding (GO:0030506)	0.0583422	1	2	7	SPTBN4, KCNQ2	up	in_08
Nuclear Thyroid Hormone Receptor Binding (GO:0046966)	0.058502	1	2	11	NCOA3, JMJD1C	down	OPC_07
Protein Kinase Binding (GO:0019901)	0.0585774	1	17	193	PRKAR2B, EXOC2, PRKAG2, JAK2, RBBP6, TRAF6, BCL2L1, MAP2K6, CD247, MAPK8IP3, WNK1, SNAP91, ARHGEF7, KIF13B, GARS1, PDE3B, RB1CC1	up	ex_22
GTPase Regulator Activity (GO:0030695)	0.0585874	1	23	204	NPRL3, RAB3IP, ELMOD3, FGD6, SWAP70, RANGAP1, TBC1D9B, AKAP13, SIPA1L1, TBC1D30, ARHGAP32, DENND4A, DENND5B, ARHGEF18, TBCK, DOCK7, SIRPA, ARFGEF2, AGAP6, DOCK3, AGAP2, TIAM2, FLCN	up	ex_24
Cysteine-Type Deubiquitinase Activity (GO:0004843)	0.0586292	1	7	44	USP7, TANK, USP42, USP25, USP20, USP38, USP31	up	ex_24
Protein Kinase C Activity (GO:0004697)	0.0587264	1	2	7	PRKCB, PRKD1	down	ex_24
Ubiquitin-Specific Protease Binding (GO:1990381)	0.058906	1	2	5	LCOR, MARCHF6	up	astrocytes_05
Microtubule Minus-End Binding (GO:0051011)	0.058906	1	2	5	MACF1, NUMA1	up	astrocytes_05
Phospholipase C Activity (GO:0004629)	0.058906	1	2	5	PLCL1, PLCB1	up	astrocytes_05
Clathrin Heavy Chain Binding (GO:0032050)	0.0589994	1	2	7	PICALM, SNAP91	up	ex_22
I-SMAD Binding (GO:0070411)	0.0589994	1	2	7	TGFBR1, GARS1	up	ex_22
Tubulin Binding (GO:0015631)	0.0594134	1	11	157	NISCH, RMDN1, OFD1, CLIP1, FMN1, MACO1, DNM3, HOOK1, UNC5C, VAPB, WIPF3	up	ex_21
Telomerase RNA Binding (GO:0070034)	0.0596493	1	2	12	HNRNPU, DCP2	up	ex_11
Antiporter Activity (GO:0015297)	0.0596493	1	2	12	SLC4A8, SLC25A16	up	ex_11
Kinase Binding (GO:0019900)	0.0599292	1	12	102	CYLD, KAT2B, GPRC5B, PRKAG2, RICTOR, EGFR, NBEA, MAPT, PTPRJ, KIZ, SASH1, TCF7L2	up	OPC_07
Tau-Protein Kinase Activity (GO:0050321)	0.0600751	1	2	8	SIK3, MARK3	down	oligodendrocytes_03
Transition Metal Ion Binding (GO:0046914)	0.0601873	1	9	119	LNPEP, PDXK, BAZ1B, KDM7A, CLIP1, KMT2A, ACER3, PRDM2, ZNF91	up	in_26
Monoatomic Anion Channel Activity (GO:0005253)	0.0602414	1	4	19	CLCN7, GABRB2, GPR89A, TTYH1	up	ex_24
Damaged DNA Binding (GO:0003684)	0.0602414	1	4	19	PARP1, RPA1, ERCC1, ERCC3	up	ex_24
Cysteine-Type Deubiquitinase Activity (GO:0004843)	0.060684	1	3	29	USP48, USP24, USP31	up	in_20
Cyclic Nucleotide Binding (GO:0030551)	0.0611364	1	2	10	PDE4D, PDE10A	down	ex_06
MHC Class II Protein Complex Binding (GO:0023026)	0.0613824	1	2	7	HSP90AB1, CD81	up	endothelial_25
Nucleosomal DNA Binding (GO:0031492)	0.0613824	1	2	7	MBD2, SMARCA4	up	endothelial_25
Catalytic Activity, Acting On A tRNA (GO:0140101)	0.0614573	1	2	10	TRIT1, PUS10	up	ex_21
Transition Metal Ion Binding (GO:0046914)	0.0620222	1	19	151	FDX1, BAZ1B, ZEB1, PHF14, LIMS1, TMEM163, CLIP1, ZNF331, IMPA1, ZNF675, GTF2B, TNKS, ZMYND8, IDE, TRHDE, KDM4C, MYRIP, UBA5, KDM3A	up	ex_09
Amino Acid Transmembrane Transporter Activity (GO:0015171)	0.0621642	1	3	16	SLC7A1, SLC38A1, SLC16A10	up	in_08
Phosphatidylinositol-3,4-Bisphosphate Binding (GO:0043325)	0.0627697	1	2	6	FCHSD2, MAPKAP1	down	microglia_13
Phosphatase Activator Activity (GO:0019211)	0.0627697	1	2	6	PPP2R5E, CALM2	down	microglia_13
Sialyltransferase Activity (GO:0008373)	0.0627697	1	2	6	ST6GAL1, ST3GAL3	down	microglia_13
Phospholipase Activity (GO:0004620)	0.0628158	1	3	18	LYPLA1, PLA2G12A, SMPD3	down	ex_09
Phosphatase Binding (GO:0019902)	0.0628451	1	6	49	MAPK14, EGFR, TRAF3, DZIP3, CEP192, SPTBN4	up	in_08
Acylglycerol Lipase Activity (GO:0047372)	0.0628831	1	2	5	DAGLB, ABHD2	up	ex_09
Guanylate Kinase Activity (GO:0004385)	0.0628831	1	2	5	DLG1, MAGI3	up	ex_09
2 Iron, 2 Sulfur Cluster Binding (GO:0051537)	0.0628831	1	2	5	FDX1, SDHB	up	ex_09
Phospholipase C Activity (GO:0004629)	0.0628831	1	2	5	PDIA3, PLCB4	up	ex_09
Histone H3K4 Methyltransferase Activity (GO:0042800)	0.0628831	1	2	5	SETD3, NSD3	up	ex_09
Beta-Galactoside (CMP) Alpha-2,3-Sialyltransferase Activity (GO:0003836)	0.0628831	1	2	5	ST3GAL6, ST3GAL3	up	ex_09
5'-3' Exonuclease Activity (GO:0008409)	0.0628831	1	2	5	XRN1, MRE11	up	ex_09
Phosphatidylinositol-4-Phosphate Binding (GO:0070273)	0.0632025	1	3	11	PLEKHA5, WASHC2C, SESTD1	up	ex_09
1-Phosphatidylinositol Binding (GO:0005545)	0.0632025	1	3	11	ZFYVE9, SESTD1, SNAP91	up	ex_09
Calcium-Release Channel Activity (GO:0015278)	0.0632243	1	2	9	CLU, ITPR1	up	ex_19
Mannosyltransferase Activity (GO:0000030)	0.0632243	1	2	9	DPM1, DPY19L1	up	ex_19
Sodium Ion Transmembrane Transporter Activity (GO:0015081)	0.0636382	1	2	8	SLC23A2, SLC8A3	down	in_10
Mitogen-Activated Protein Kinase Binding (GO:0051019)	0.0636572	1	2	8	MAPK14, TPR	up	ex_06
DNA Endonuclease Activity (GO:0004520)	0.0636572	1	2	8	RAD50, ERCC5	up	ex_06
N-acetyltransferase Activity (GO:0008080)	0.0638226	1	2	6	SLC38A2, KAT2B	up	OPC_07
Ubiquitin-Ubiquitin Ligase Activity (GO:0034450)	0.0638226	1	2	6	UBR5, UBE4B	up	OPC_07
K63-linked Deubiquitinase Activity (GO:0061578)	0.0638226	1	2	6	USP9X, CYLD	up	OPC_07
Transmembrane Receptor Protein Phosphatase Activity (GO:0019198)	0.0640158	1	2	5	PTPRK, PTPRD	down	oligodendrocytes_04
RNA Stem-Loop Binding (GO:0035613)	0.0640158	1	2	5	RC3H1, LARP6	down	oligodendrocytes_04
Ribosome Binding (GO:0043022)	0.0640833	1	4	37	CPEB1, CPEB4, NMD3, MRPS27	down	ex_06
2-Oxoglutarate-Dependent Dioxygenase Activity (GO:0016706)	0.0641768	1	3	20	KDM5A, KDM3A, FTO	up	ex_19
Phosphatidylinositol-4,5-Bisphosphate Binding (GO:0005546)	0.0641768	1	3	20	SNAP91, FCHO2, SESTD1	up	ex_19
Myosin Binding (GO:0017022)	0.0641768	1	3	20	STXBP5, RAB6B, LMTK2	up	ex_19
Protein Kinase C Binding (GO:0005080)	0.0643231	1	3	10	PRKCB, CCDC88A, IRS1	up	ex_30
Transmembrane Receptor Protein Phosphatase Activity (GO:0019198)	0.0643324	1	2	11	PTPRG, PTPRA	down	ex_23
Metal Ion Transmembrane Transporter Activity (GO:0046873)	0.0643344	1	4	18	ZDHHC13, ATP2B3, ITPR2, ITPR1	up	ex_09
DNA-binding Transcription Repressor Activity, RNA Polymerase II-specific (GO:0001227)	0.0646991	1	5	52	ZNF587B, ZBTB16, PRDM2, SREBF2, ZNF91	up	in_26
3',5'-cyclic-AMP Phosphodiesterase Activity (GO:0004115)	0.0649656	1	2	9	PDE7A, PDE8B	down	ex_17
Acetylglucosaminyltransferase Activity (GO:0008375)	0.0652858	1	2	13	ALG14, EXT1	down	ex_21
Nuclear Estrogen Receptor Binding (GO:0030331)	0.0652999	1	2	13	LCOR, TACC1	up	in_27
Protein-Lysine N-methyltransferase Activity (GO:0016279)	0.0653258	1	3	19	ASH1L, NSD2, NSD3	up	ex_23
Ubiquitin Conjugating Enzyme Activity (GO:0061631)	0.0653258	1	3	19	UBE2Z, UBE2L3, UBE2Q2	up	ex_23
Phosphatase Binding (GO:0019902)	0.0653323	1	5	51	MTMR3, TBK1, SPRED1, MAPK8, JAK1	down	ex_11
Non-Membrane Spanning Protein Tyrosine Kinase Activity (GO:0004715)	0.0653747	1	2	10	ABL2, JAK1	down	ex_11
GABA-A Receptor Activity (GO:0004890)	0.0653747	1	2	10	GABRB3, GABRG3	down	ex_11
Phosphotransferase Activity, Phosphate Group As Acceptor (GO:0016776)	0.0654647	1	2	7	AK9, IP6K2	up	ex_17
Protein Kinase C Activity (GO:0004697)	0.0654647	1	2	7	SMG1, PRKCZ	up	ex_17
Protein Kinase Activator Activity (GO:0030295)	0.0655991	1	7	36	STRADB, CALM2, CALM3, CALM1, PAK2, RPLP1, ETFA	down	ex_30
Chloride Transmembrane Transporter Activity (GO:0015108)	0.0656559	1	2	12	SLC1A1, GABRG2	down	in_27
Metalloendopeptidase Activity (GO:0004222)	0.0661259	1	5	25	ADAM32, IDE, ADAM10, ADAM23, ADAM22	up	ex_01
Cysteine-Type Endopeptidase Inhibitor Activity (GO:0004869)	0.0662294	1	2	5	CAST, SPOCK1	up	ex_01
Pyridoxal Phosphate Binding (GO:0030170)	0.0662294	1	2	5	PDXK, PYGB	up	ex_01
Metalloendopeptidase Inhibitor Activity (GO:0008191)	0.0662294	1	2	5	SPOCK1, SPOCK2	up	ex_01
Phosphatidylinositol Bisphosphate Binding (GO:1902936)	0.0662413	1	4	33	PLEKHA5, SNAP91, FCHO2, SESTD1	up	ex_19
R-SMAD Binding (GO:0070412)	0.0662774	1	2	9	LDLRAD4, PPARG	up	in_10
Hsp90 Protein Binding (GO:0051879)	0.0662774	1	2	9	PTGES3, CHORDC1	up	in_10
Guanyl-Nucleotide Exchange Factor Activity (GO:0005085)	0.0662831	1	8	87	GAPVD1, ITSN1, RAPGEF2, MCF2, DENND5B, ARHGEF11, TIAM1, CYTH1	up	ex_23
Potassium Channel Activity (GO:0005267)	0.0664681	1	6	27	KCNT1, KCNQ2, KCNQ3, KCNA1, KCNA2, TMEM38A	up	ex_02
GTP Binding (GO:0005525)	0.0665535	1	12	74	DYNC1LI1, RNF112, TUBB2A, RAB11A, ATL1, TUBA1A, TUBA1B, RAC1, TUBA4A, SCG5, TUBB3, CDC42	down	ex_30
RNA Polymerase Core Enzyme Binding (GO:0043175)	0.0670974	1	3	13	WAC, HNRNPU, PCF11	up	oligodendrocytes_04
Monoatomic Ion Gated Channel Activity (GO:0022839)	0.0677994	1	3	11	ANXA6, ANO6, KCNT1	up	ex_01
Phosphatidic Acid Binding (GO:0070300)	0.0677994	1	3	11	GRAMD1B, SESTD1, OPA1	up	ex_01
Myosin V Binding (GO:0031489)	0.0678807	1	2	7	RAB3C, RAB10	down	in_15
mRNA 3'-UTR AU-rich Region Binding (GO:0035925)	0.0680747	1	2	6	FXR1, CPEB1	up	oligodendrocytes_04
SUMO Ligase Activity (GO:0061665)	0.0680747	1	2	6	RANBP2, ZMIZ1	up	oligodendrocytes_04
Amino Acid Binding (GO:0016597)	0.0681381	1	2	11	GRIN3A, SLC38A9	down	in_20
Microtubule Binding (GO:0008017)	0.0681404	1	7	107	NUMA1, TTBK2, MAP1A, NEFM, DNM3, DST, VAPB	up	ex_11
Nuclear Receptor Coactivator Activity (GO:0030374)	0.0683079	1	3	20	NCOA7, DCAF6, RBM14	up	in_10
GTPase Binding (GO:0051020)	0.0684001	1	9	109	RRAGD, EPRS1, GOLGA4, MEGF9, RANBP2, TRIP11, AKAP13, HSP90AA1, USP33	up	ex_19
Ubiquitin Ligase-Substrate Adaptor Activity (GO:1990756)	0.0685678	1	2	12	FBXL2, KLHDC10	down	OPC_07
Transmembrane Receptor Protein Tyrosine Kinase Activity (GO:0004714)	0.0688747	1	2	13	EPHA3, NTRK2	down	ex_22
Tau-Protein Kinase Activity (GO:0050321)	0.0689725	1	2	13	TTBK2, MARK3	up	ex_11
Guanyl-Nucleotide Exchange Factor Activity (GO:0005085)	0.0697243	1	7	74	MYCBP2, TRIO, WDR41, RAPGEF2, FGD4, DOCK9, FNIP1	up	in_15
Adenyl Ribonucleotide Binding (GO:0032559)	0.0700315	1	9	124	AKT3, SRPK1, PDK3, COQ8A, MAP4K3, DAPK1, P2RX7, RPS6KA5, TLK2	up	ex_21
Amino Acid Transmembrane Transporter Activity (GO:0015171)	0.0700878	1	4	18	SLC7A1, SLC38A2, SLC38A1, SLC38A11	up	ex_01
GTPase Activator Activity (GO:0005096)	0.070285	1	5	71	RANBP2, ASAP2, TBCD, ARHGAP17, TBC1D5	up	in_20
MAP Kinase Kinase Activity (GO:0004708)	0.0703654	1	2	9	MAP3K9, PAK3	up	ex_23
Protein Phosphorylated Amino Acid Binding (GO:0045309)	0.0706335	1	4	16	PIK3R1, GRB2, YWHAB, NCK2	down	ex_30
Protein Homodimerization Activity (GO:0042803)	0.0709644	1	17	224	GLCE, XPA, SH3GLB1, RCHY1, BCL2, RAP1GAP, NECTIN1, CARNMT1, LRP6, EXT1, PDE2A, SFPQ, STK4, MFSD1, SSBP1, ABCD3, TDG	down	ex_09
Protein Tyrosine Phosphatase Activity (GO:0004725)	0.0718395	1	4	30	PTPRN, DUSP16, CDC14B, PTPRZ1	down	in_10
Actin Binding (GO:0003779)	0.0720255	1	7	69	UTRN, MAEA, PHACTR2, MAP1A, MAP1B, SYNE1, SPTAN1	up	ex_06
Ephrin Receptor Binding (GO:0046875)	0.0721081	1	3	10	CHN1, GRB2, NCK1	down	ex_30
Ribosomal Small Subunit Binding (GO:0043024)	0.0721081	1	3	10	EIF1, DHX29, EIF1B	down	ex_30
Low-Density Lipoprotein Particle Receptor Binding (GO:0050750)	0.0721081	1	3	10	LRPAP1, DNAJA1, AP2M1	down	ex_30
Kinase Inhibitor Activity (GO:0019210)	0.0721081	1	3	10	YWHAB, SNCA, NCK1	down	ex_30
Protein Serine/Threonine Kinase Inhibitor Activity (GO:0030291)	0.0721641	1	4	15	CIT, KAT2B, PKIG, PRKAR2B	up	ex_02
Endonuclease Activity (GO:0004519)	0.0721641	1	4	15	N4BP2, RCL1, ERCC5, ZC3H12C	up	ex_02
Kinase Activator Activity (GO:0019209)	0.0721641	1	4	15	ZRANB1, MOB1B, WNK1, CAB39	up	ex_02
Histone Demethylase Activity (GO:0032452)	0.0724133	1	3	12	KDM4B, KDM2A, KDM6A	up	astrocytes_05
Zinc Ion Binding (GO:0008270)	0.0724223	1	9	89	ESCO1, BAZ1B, KDM7A, ZNF675, KDM4C, POLA1, KDM5A, TNKS, ZMYND8	up	in_08
GDP Binding (GO:0019003)	0.0724335	1	4	34	RRAGD, RASEF, ARL3, RAB8B	up	ex_19
Calcium Ion Transmembrane Transporter Activity (GO:0015085)	0.0725313	1	3	14	ATP2A2, CACNA1D, TRPM2	down	microglia_13
Calcium Ion Transmembrane Transporter Activity (GO:0015085)	0.0725704	1	6	31	ANXA6, GRIN1, ITPR1, RYR2, PKD1L1, PKD2	up	ex_30
Histone H3 Methyltransferase Activity (GO:0140938)	0.0726027	1	3	16	SETDB2, NSD1, SMYD2	up	ex_17
Cyclin-Dependent Protein Serine/Threonine Kinase Regulator Activity (GO:0016538)	0.0727428	1	2	11	CCNY, CCNH	down	ex_06
mRNA 3'-UTR AU-rich Region Binding (GO:0035925)	0.0727428	1	2	11	ELAVL4, CPEB1	down	ex_06
Kinase Inhibitor Activity (GO:0019210)	0.0727428	1	2	11	LRP6, SH3BP5	down	ex_06
Sialyltransferase Activity (GO:0008373)	0.0727428	1	2	11	ST6GAL2, ST6GALNAC5	down	ex_06
Protein Phosphatase Binding (GO:0019903)	0.0728055	1	4	46	STRN, ANAPC4, ANAPC5, JAK1	down	in_26
Deubiquitinase Activity (GO:0101005)	0.0732513	1	3	27	MINDY3, MYSM1, USP14	down	OPC_07
Ubiquitin Protein Ligase Activity (GO:0061630)	0.0734409	1	8	131	RNF213, RNF150, ARIH1, RCHY1, FANCL, COP1, SMURF1, RNF10	down	ex_22
3',5'-cyclic-AMP Phosphodiesterase Activity (GO:0004115)	0.0736977	1	2	11	PDE1C, PDE4B	down	ex_01
Transmitter-Gated Monoatomic Ion Channel Activity (GO:0022824)	0.0738987	1	3	24	GABRG2, GABRB3, GRIN2B	down	ex_06
DNA-binding Transcription Factor Binding (GO:0140297)	0.073961	1	8	62	PPARGC1A, BBS2, KAT2B, CRTC3, RUNX1T1, TCF7L2, ZMYND8, HDAC4	up	OPC_07
Calcium Ion Binding (GO:0005509)	0.0739763	1	10	102	ITSN1, RAPGEF2, PAM, ADGRL3, HSP90B1, SYT7, CDHR3, CDH22, MCTP1, MAN1C1	up	ex_22
Metallopeptidase Activity (GO:0008237)	0.0739987	1	3	25	PMPCB, MMP16, METAP1D	down	in_08
Transmembrane Receptor Protein Tyrosine Kinase Activity (GO:0004714)	0.0742584	1	3	14	EGFR, TYRO3, IGF1R	up	OPC_07
Phosphatidylinositol Binding (GO:0035091)	0.0743088	1	6	48	EPB41, SNAP91, MCF2L, SNX9, MYO1E, SNX10	up	ex_17
Adenyl Ribonucleotide Binding (GO:0032559)	0.0743199	1	7	63	HNRNPU, RHOBTB3, ABL1, HSP90AA1, KSR1, PDE4D, HSP90AB1	up	in_28
Metalloendopeptidase Activity (GO:0004222)	0.074415	1	3	24	ADAM32, ADAM23, ECE1	up	ex_21
ADP Binding (GO:0043531)	0.0747325	1	2	11	GLUD1, MYH10	up	in_26
Phosphatidylinositol Phosphate Kinase Activity (GO:0016307)	0.0748662	1	2	8	PIK3C2B, PIK3CB	up	in_08
Carboxypeptidase Activity (GO:0004180)	0.0754442	1	2	9	AGBL3, SCPEP1	down	ex_09
Protein Phosphatase Inhibitor Activity (GO:0004864)	0.0754442	1	2	9	PPP1R14C, PPME1	down	ex_09
Kinase Activator Activity (GO:0019209)	0.075572	1	3	15	NEK9, MT3, GPRC5B	up	astrocytes_18
Transcription Coregulator Binding (GO:0001221)	0.075666	1	7	42	ZBTB16, CTBP2, CBX3, LCOR, CIT, PER3, EHMT1	up	ex_01
Peptidase Inhibitor Activity (GO:0030414)	0.0756891	1	2	8	CAST, SIMC1	up	ex_22
N-methyltransferase Activity (GO:0008170)	0.0756891	1	2	8	SETD3, SMYD2	up	ex_22
Neutral L-amino Acid Transmembrane Transporter Activity (GO:0015175)	0.0758316	1	2	13	SLC25A12, SLC1A1	down	in_27
Hexosyltransferase Activity (GO:0016758)	0.0760273	1	3	26	CSGALNACT1, TMTC2, PIGZ	down	ex_23
Ferrous Iron Binding (GO:0008198)	0.076046	1	2	7	EGLN3, FTH1	up	astrocytes_18
Hsp70 Protein Binding (GO:0030544)	0.076046	1	2	7	ST13, TSC1	up	astrocytes_18
Phosphatidylinositol Phosphate Binding (GO:1901981)	0.0762684	1	4	23	VPS13B, ADAP2, FCHSD2, MAPKAP1	down	microglia_13
Protein Kinase B Binding (GO:0043422)	0.0765028	1	2	5	CCDC88A, PDE3B	up	ex_30
Transmembrane Receptor Protein Tyrosine Kinase Adaptor Activity (GO:0005068)	0.0765028	1	2	5	IRS1, SH2B1	up	ex_30
JUN Kinase Kinase Kinase Activity (GO:0004706)	0.0765028	1	2	5	MAP3K9, MAP3K5	up	ex_30
Phosphatidylinositol Transfer Activity (GO:0008526)	0.0765028	1	2	5	PITPNM3, PITPNC1	up	ex_30
Phospholipase C Activity (GO:0004629)	0.0765028	1	2	5	PLCL1, PDIA3	up	ex_30
L-arginine Transmembrane Transporter Activity (GO:0061459)	0.0765028	1	2	5	SLC47A1, SLC25A29	up	ex_30
Beta-Galactoside (CMP) Alpha-2,3-Sialyltransferase Activity (GO:0003836)	0.0765028	1	2	5	ST3GAL6, ST3GAL2	up	ex_30
NAD+ Binding (GO:0070403)	0.0765028	1	2	5	UXS1, SIRT2	up	ex_30
Phosphatidylinositol-3,4-Bisphosphate Binding (GO:0043325)	0.0765055	1	2	8	PLEKHA2, HIP1	down	in_28
Histone H3 Acetyltransferase Activity (GO:0010484)	0.0766483	1	2	10	KAT2B, KAT7	up	ex_19
MAP Kinase Kinase Activity (GO:0004708)	0.0766483	1	2	10	MAP2K4, MAPK10	up	ex_19
Phosphatidylinositol-4-Phosphate Binding (GO:0070273)	0.0766483	1	2	10	PLEKHA5, SESTD1	up	ex_19
Protein Homodimerization Activity (GO:0042803)	0.0767616	1	29	229	CADM3, PDXK, ST3GAL2, UXS1, EXD2, STAT3, DSCAML1, TMEM266, MAP3K9, MAP3K5, BNIP3L, SYNE1, CARNMT1, KYAT1, SRGAP2C, ST6GAL1, EXT2, CCDC88A, SNX6, TPST1, ZDHHC3, RABEP1, ABCB9, GHR, GLB1, ERCC5, PKD2, ABCD2, MAPK4	up	ex_30
Actin Binding (GO:0003779)	0.0770119	1	11	71	MRTFA, PRKN, ABLIM1, CCDC88A, CACNA1A, ABL1, MYRIP, MAPT, SPTBN4, SPTBN2, SYNE1	up	ex_30
Protein Serine/Threonine Kinase Activity (GO:0004674)	0.0771987	1	22	166	ULK3, PRKCB, SRPK1, PRKCZ, WNK2, TTBK1, BRD4, CIT, HIPK1, MAP3K9, MAP3K5, MINK1, BMP2K, BRSK1, MARK2, LIMK1, CDC42BPA, NIM1K, PIK3R4, GRK3, RPS6KA2, MAPK4	up	ex_30
Adenylate Cyclase Binding (GO:0008179)	0.0774801	1	2	6	AKAP12, AKAP6	up	ex_24
P-type Calcium Transporter Activity (GO:0005388)	0.0774801	1	2	6	ATP2B3, ATP2C1	up	ex_24
Guanylate Kinase Activity (GO:0004385)	0.0774801	1	2	6	DLG1, LRGUK	up	ex_24
mRNA Methyltransferase Activity (GO:0008174)	0.0774801	1	2	6	METTL14, METTL8	up	ex_24
Purine Ribonucleoside Triphosphate Binding (GO:0035639)	0.0776813	1	15	172	HSPA4L, PRKAG2, RAB4A, RHOT1, PFKP, TLK1, N4BP2, SRPK1, WNK1, PDK3, CARS2, HSPA4, TGFBR1, DAPK1, RPS6KA5	up	ex_22
Phosphotyrosine Residue Binding (GO:0001784)	0.077708	1	2	11	SHC3, ABL2	down	ex_11
Protein Tyrosine Phosphatase Activity (GO:0004725)	0.0781212	1	4	19	PTPRD, PTPRK, MTMR7, EYA3	down	oligodendrocytes_04
Protein Kinase Activator Activity (GO:0030295)	0.0785845	1	4	23	GPRC5B, EGFR, PRKAG2, RICTOR	up	OPC_07
Transmembrane Receptor Protein Phosphatase Activity (GO:0019198)	0.0787243	1	2	10	PTPRR, PTPRB	down	ex_17
S-adenosylmethionine-dependent Methyltransferase Activity (GO:0008757)	0.0787355	1	2	14	SETD3, LCMT1	up	ex_11
Metal Ion Transmembrane Transporter Activity (GO:0046873)	0.0790274	1	2	9	ATP2B1, SLC23A2	down	in_10
Hsp90 Protein Binding (GO:0051879)	0.0790274	1	2	9	CSNK2A1, HDAC8	down	in_10
Histone Acetyltransferase Binding (GO:0035035)	0.079043	1	2	9	SIRT2, SEM1	up	ex_06
Potassium Ion Transmembrane Transporter Activity (GO:0015079)	0.079043	1	2	9	SLC12A6, KCNA2	up	ex_06
Palmitoyltransferase Activity (GO:0016409)	0.079043	1	2	9	ZDHHC11, HHAT	up	ex_06
Acetylglucosaminyltransferase Activity (GO:0008375)	0.0796894	1	2	12	EXT1, HEXA	down	in_20
Sodium Channel Activity (GO:0005272)	0.0796894	1	2	12	GRIK2, GRIK1	down	in_20
Cholesterol Binding (GO:0015485)	0.0796894	1	2	12	OSBPL6, SLC38A9	down	in_20
Sodium Channel Regulator Activity (GO:0017080)	0.0800072	1	2	10	COMMD1, TMEM168	down	in_12
Ionotropic Glutamate Receptor Activity (GO:0004970)	0.0800072	1	2	10	GRIK2, GRIN2B	down	in_12
Protein Kinase A Regulatory Subunit Binding (GO:0034237)	0.0800596	1	3	13	ARFGEF2, RYR2, AKAP6	up	ex_24
Protein Kinase Regulator Activity (GO:0019887)	0.080722	1	4	40	MOB3B, CCNH, SH3BP5, CCNY	down	ex_06
Small GTPase Binding (GO:0031267)	0.0807741	1	12	96	CYFIP1, TRIP11, AKAP13, XPO5, TBC1D30, GGA3, FGD6, DENND5B, DOCK7, KIF3B, DOCK3, RANGAP1	up	ex_24
Ubiquitin-Like Protein Ligase Binding (GO:0044389)	0.0807779	1	19	134	RB1, GABARAPL2, GABARAPL1, CAMLG, PRKACB, TUBB2A, STAT1, TUBA1B, PINK1, ACTG1, BAG4, DNM1L, HSP90AA1, NDUFS2, RTN4, DNAJA1, SYT11, HSP90AB1, SUMO2	down	ex_30
Amyloid-Beta Binding (GO:0001540)	0.0808043	1	4	32	PFDN1, ITM2C, TM2D1, GRIN2B	down	ex_09
Phosphatase Binding (GO:0019902)	0.0811927	1	5	27	MAPK14, SHOC2, WNK1, MAPK8, JAK1	down	oligodendrocytes_04
Guanyl-Nucleotide Exchange Factor Activity (GO:0005085)	0.0812182	1	7	91	GAPVD1, RAPGEF5, FGD4, RASGRP1, RASGRF2, DENND3, TIAM2	up	ex_21
Metalloendopeptidase Activity (GO:0004222)	0.0815266	1	3	25	MMP16, ADAMTS19, ADAM17	down	ex_06
Ubiquitin Protein Ligase Activity (GO:0061630)	0.0819682	1	6	93	ANKIB1, UBE2D3, RNF180, UBR2, CDC42, RNF11	up	in_27
Beta-Tubulin Binding (GO:0048487)	0.0821446	1	2	14	EML4, FGF13	down	in_26
Sodium Channel Regulator Activity (GO:0017080)	0.0821446	1	2	14	FGF13, TMEM168	down	in_26
Histone Demethylase Activity (GO:0032452)	0.0821446	1	2	14	KDM2A, JARID2	down	in_26
Phosphatidylcholine Transporter Activity (GO:0008525)	0.0823028	1	3	11	ATP8B2, ATP8B1, PITPNC1	up	ex_30
1-Phosphatidylinositol Binding (GO:0005545)	0.0823028	1	3	11	EPB41, ZFYVE9, SNAP91	up	ex_30
Active Monoatomic Ion Transmembrane Transporter Activity (GO:0022853)	0.0823028	1	3	11	SLC47A1, UQCR10, COX5B	up	ex_30
Palmitoyltransferase Activity (GO:0016409)	0.0823028	1	3	11	ZDHHC11, ZDHHC20, ZDHHC3	up	ex_30
Syntaxin Binding (GO:0019905)	0.0823822	1	6	32	PRRT2, STX8, STXBP5, SYT2, CACNA1A, ABL1	up	ex_30
Protein Kinase Binding (GO:0019901)	0.0829833	1	10	144	HIF1A, CDK5RAP2, PRKAG2, APPL1, HSP90AA1, ITGAV, RAB11FIP2, WNK1, SNAP91, KIZ	up	in_12
Cysteine-Type Endopeptidase Activator Activity Involved In Apoptotic Process (GO:0008656)	0.0831381	1	2	5	BEX3, CTSL	down	ex_30
Sequence-Specific mRNA Binding (GO:1990825)	0.0831381	1	2	5	SSB, NOVA1	down	ex_30
Disulfide Oxidoreductase Activity (GO:0015036)	0.0831381	1	2	5	TMX4, GLRX	down	ex_30
Protein Heterodimerization Activity (GO:0046982)	0.0831385	1	7	65	TPM1, SRGAP2C, EXT1, TENM3, ADRA1B, MEF2A, FBXO7	down	ex_24
Transition Metal Ion Binding (GO:0046914)	0.083146	1	12	145	PDXK, BAZ1B, SIRT2, CLIP1, ZNF675, ACO2, SLC25A16, ZMYND8, MYCBP2, EPRS1, BMI1, KDM3A	up	ex_06
Phosphatidylinositol-4,5-Bisphosphate Binding (GO:0005546)	0.0832326	1	3	18	SNAP91, OSBPL2, MYO1B	up	in_08
Phosphatidylinositol-3,4,5-Trisphosphate Binding (GO:0005547)	0.0835159	1	2	13	GBF1, COMMD1	down	ex_02
Protein Tyrosine Kinase Activator Activity (GO:0030296)	0.083568	1	2	6	NRG3, EGFR	up	astrocytes_05
L-glutamate Transmembrane Transporter Activity (GO:0005313)	0.083568	1	2	6	SLC25A18, SLC7A11	up	astrocytes_05
mRNA 3'-UTR Binding (GO:0003730)	0.0836448	1	4	25	CPEB3, CELF2, HNRNPU, FXR1	up	astrocytes_18
Protein Phosphatase Regulator Activity (GO:0019888)	0.0836448	1	4	25	PPP4R3B, PPP2R5A, PPP6R3, PPP2R2C	up	astrocytes_18
Zinc Ion Binding (GO:0008270)	0.0837131	1	10	115	PDXK, MYCBP2, BAZ1B, EPRS1, SIRT2, BMI1, CLIP1, ZNF675, SLC25A16, ZMYND8	up	ex_06
Protein Homodimerization Activity (GO:0042803)	0.0837155	1	12	195	MTMR1, XPA, TRIM9, RIPK1, EEA1, MSH3, MAP3K13, VPS4B, ACSL6, EXT1, TENM3, STK4	down	in_08
Ubiquitin Protein Ligase Activity (GO:0061630)	0.0837216	1	9	128	NEURL1, RNF150, MARCHF1, SH3RF1, FANCL, RNF165, RNF175, SMURF1, ZNRF2	down	ex_01
N-methyltransferase Activity (GO:0008170)	0.0837922	1	2	8	HNMT, SMYD2	up	ex_17
Histone H3K36 Methyltransferase Activity (GO:0046975)	0.0837922	1	2	8	NSD1, SMYD2	up	ex_17
ATP Binding (GO:0005524)	0.0839519	1	8	110	AKT3, SRPK1, PDK3, MAP4K3, DAPK1, P2RX7, RPS6KA5, TLK2	up	ex_21
Ion Channel Inhibitor Activity (GO:0008200)	0.0839766	1	3	18	STX1A, VTI1B, SCN3B	down	ex_24
Kinase Binding (GO:0019900)	0.0842089	1	25	186	PRKAB2, RB1, CYLD, THY1, TRIM5, PGAM1, RNF138, TUBA4A, CNOT9, MAPKAP1, CDC42, HSP90AB1, TRIM22, CALM2, CALM3, CALM1, ACTB, ANK2, GRB2, CAMK2N1, RAC1, PEBP1, PAK2, SPRED2, SPRED1	down	ex_30
SH2 Domain Binding (GO:0042169)	0.0846171	1	3	12	ARHGAP5, PAG1, JAK2	up	ex_01
NAD Binding (GO:0051287)	0.0846171	1	3	12	SIRT3, UXS1, NNT	up	ex_01
Gamma-Tubulin Binding (GO:0043015)	0.0846171	1	3	12	WIPF3, DIXDC1, CDK5RAP2	up	ex_01
Small GTPase Binding (GO:0031267)	0.0849805	1	7	92	GAPVD1, ULK1, MEGF9, TRIP11, FGD4, SRGAP3, SORL1	up	ex_21
Guanyl-Nucleotide Exchange Factor Activity (GO:0005085)	0.0850005	1	8	86	MYCBP2, ITSN1, RAPGEF2, ARHGEF6, KNDC1, DENND5B, MCF2L, TIAM2	up	ex_06
GTPase Activity (GO:0003924)	0.0859263	1	6	94	SRP54, RGS17, RAB26, GNAQ, GNB5, GNA13	down	ex_21
Transmitter-Gated Monoatomic Ion Channel Activity (GO:0022824)	0.0860002	1	3	24	GABRB3, GRIK2, GRIN2B	down	ex_19
Protein Phosphatase Regulator Activity (GO:0019888)	0.0860901	1	3	15	EIF2AK2, PPP2R5E, CALM2	down	microglia_13
Cholesterol Binding (GO:0015485)	0.0864675	1	2	14	OSBP2, OSBPL3	down	in_27
PDZ Domain Binding (GO:0030165)	0.0865307	1	3	20	FZD3, ATP2B1, ADAM17	down	in_10
Ephrin Receptor Binding (GO:0046875)	0.0865675	1	3	10	EFNA5, CHN1, ANKS1A	up	ex_02
Disordered Domain Specific Binding (GO:0097718)	0.0865675	1	3	10	HSP90AA1, HSP90AB1, KCNA1	up	ex_02
Guanyl-Nucleotide Exchange Factor Activity (GO:0005085)	0.0866238	1	8	64	RAPGEF1, DENND1A, ELMO1, FGD4, DENND5A, SBF2, FNIP1, GNA13	up	microglia_13
Protease Binding (GO:0002020)	0.0867369	1	6	31	PINK1, PRNP, PSAP, SRI, RIOK3, MARCHF6	down	ex_30
GTPase Binding (GO:0051020)	0.0868859	1	9	101	MYCBP2, MYO5A, EPRS1, GCC2, RANBP2, TRIP11, DENND5B, HSP90AA1, RANGAP1	up	ex_06
Acyltransferase Activity, Transferring Groups Other Than Amino-Acyl Groups (GO:0016747)	0.0869598	1	5	25	SIRT2, DBT, NMT1, ZDHHC20, ZDHHC3	up	ex_30
Transmembrane Receptor Protein Kinase Activity (GO:0019199)	0.0872791	1	2	12	DDR2, EGFR	up	in_26
Kinesin Binding (GO:0019894)	0.0872791	1	2	12	SPAG9, TTBK2	up	in_26
Ubiquitin Protein Ligase Binding (GO:0031625)	0.0877466	1	18	127	RB1, GABARAPL2, GABARAPL1, CAMLG, PRKACB, TUBB2A, TUBA1B, PINK1, ACTG1, BAG4, DNM1L, HSP90AA1, NDUFS2, RTN4, DNAJA1, SYT11, HSP90AB1, SUMO2	down	ex_30
GTPase Activity (GO:0003924)	0.0879763	1	15	102	RNF112, SEPTIN7, SEPTIN5, RAB11A, SEPTIN8, ATL1, GNAI3, TUBA1B, RAC1, RASL10A, MFN1, RGS4, DNM1L, SAR1B, CDC42	down	ex_30
L-amino Acid Transmembrane Transporter Activity (GO:0015179)	0.0881423	1	5	24	SERINC3, SLC3A1, SLC38A2, SLC6A7, SLC17A7	down	ex_30
Manganese Ion Binding (GO:0030145)	0.088259	1	4	16	GALNT1, IMPA1, MGAT5B, MGAT5	up	ex_02
Protein Homodimerization Activity (GO:0042803)	0.0884705	1	17	225	PDXK, NAA60, GLUD1, BNIP3L, CALCOCO2, TPR, HSP90AA1, TPPP, ZBTB38, MGAT4A, SYNE1, EPRS1, ZBTB1, ALDH3A2, HOOK1, ERCC5, ABCD2	up	ex_06
L-amino Acid Transmembrane Transporter Activity (GO:0015179)	0.0885222	1	3	13	SERINC5, SLC7A11, SLC25A18	up	astrocytes_05
Phosphotransferase Activity, Alcohol Group As Acceptor (GO:0016773)	0.0885593	1	3	16	PDXK, ETNK1, NADK2	up	astrocytes_18
Proton Transmembrane Transporter Activity (GO:0015078)	0.0886435	1	4	18	SLC47A1, UQCR10, COX5B, ATP6V1F	up	ex_30
GTPase Activator Activity (GO:0005096)	0.0886683	1	13	97	RANBP2, RAB3GAP1, TBC1D30, ARHGAP32, ASAP2, ARHGAP39, ARHGAP44, TBC1D15, TBCD, ARHGAP17, ARHGAP5, ARHGAP21, ALS2	up	ex_01
Protein Serine/Threonine Kinase Inhibitor Activity (GO:0030291)	0.0887721	1	2	15	SPRED2, SPRED1	down	ex_22
Nuclear Localization Sequence Binding (GO:0008139)	0.0887721	1	2	15	TNPO2, KPNA3	down	ex_22
Pyrophosphatase Activity (GO:0016462)	0.0888984	1	2	15	CLU, NUDT3	up	ex_11
Myosin Binding (GO:0017022)	0.0889407	1	4	20	MYRIP, STXBP5, LMTK2, TRAK2	up	ex_09
2-Oxoglutarate-Dependent Dioxygenase Activity (GO:0016706)	0.0889469	1	3	15	KDM4B, EGLN1, UTY	up	microglia_13
Lysophospholipase Activity (GO:0004622)	0.0890163	1	2	6	GDPD1, PNPLA7	up	ex_09
Phosphatidylinositol-3,4-Bisphosphate Binding (GO:0043325)	0.0891061	1	2	7	COMMD1, KIF16B	down	endothelial_25
Hsp70 Protein Binding (GO:0030544)	0.0891061	1	2	7	DNAJC10, RPS3	down	endothelial_25
Ubiquitin Ligase Inhibitor Activity (GO:1990948)	0.0891061	1	2	7	RPL5, RPL37	down	endothelial_25
Protein Kinase Binding (GO:0019901)	0.0893467	1	14	190	LRBA, PRKAR2A, FRMD5, HSP90AA1, DNAJC3, SPAG9, MAPK8IP2, APC, WNK1, SNAP91, CCND3, CADPS, DCTN1, ADD2	up	ex_23
Protein Kinase Binding (GO:0019901)	0.0894467	1	12	109	CYLD, KAT2B, GPRC5B, PRKAG2, RICTOR, NBEA, HSP90AA1, MAPT, PTPRJ, KIZ, SASH1, TCF7L2	up	OPC_07
Tau Protein Binding (GO:0048156)	0.0895802	1	5	28	MAP1A, ROCK1, ROCK2, TTBK2, MARK3	up	ex_09
PDZ Domain Binding (GO:0030165)	0.0895802	1	5	28	PLEKHA1, MAP2K2, ATP2B3, KIDINS220, CIT	up	ex_09
Protein Homodimerization Activity (GO:0042803)	0.0898463	1	18	207	PDXK, GLUD1, CEP57, FOXP2, MAP3K5, BNIP3L, MLXIPL, CALCOCO2, HM13, ZBTB1, KLHL7, TENM1, SNX9, SNX6, TPST1, HOOK1, MYH9, UBA5	up	ex_17
MAP Kinase Activity (GO:0004707)	0.0905865	1	2	6	MAPK8, MAPK14	down	oligodendrocytes_04
Cyclosporin A Binding (GO:0016018)	0.0905865	1	2	6	PPP3CA, PPIG	down	oligodendrocytes_04
Chloride Channel Regulator Activity (GO:0017081)	0.0905865	1	2	6	WNK1, CFTR	down	oligodendrocytes_04
Metalloexopeptidase Activity (GO:0008235)	0.0906981	1	2	12	MMP16, AGBL3	down	ex_11
Acetyltransferase Activity (GO:0016407)	0.0907277	1	2	7	SLC38A2, NAA16	up	oligodendrocytes_04
Protein Kinase C Binding (GO:0005080)	0.0908694	1	2	11	ADAM9, ITGAV	up	ex_19
Phosphatidic Acid Binding (GO:0070300)	0.0908694	1	2	11	SESTD1, OPA1	up	ex_19
1-Phosphatidylinositol Binding (GO:0005545)	0.0908694	1	2	11	SESTD1, SNAP91	up	ex_19
Sialyltransferase Activity (GO:0008373)	0.0908694	1	2	11	ST8SIA5, ST3GAL6	up	ex_19
Cyclin-Dependent Protein Serine/Threonine Kinase Activator Activity (GO:0061575)	0.0910896	1	1	3	CCNY	up	in_20
Hydrolase Activity, Acting On Carbon-Nitrogen (But Not Peptide) Bonds, In Cyclic Amides (GO:0016812)	0.0910896	1	1	3	DPYSL2	up	in_20
Cyclase Activator Activity (GO:0010853)	0.0910896	1	1	3	GNAS	up	in_20
N-acylsphingosine Amidohydrolase Activity (GO:0017040)	0.0910896	1	1	3	NAAA	up	in_20
1-Phosphatidylinositol-4-Phosphate 3-Kinase Activity (GO:0035005)	0.0910896	1	1	3	PIK3C2B	up	in_20
Intramolecular Oxidoreductase Activity, Transposing C=C Bonds (GO:0016863)	0.0910896	1	1	3	SREBF2	up	in_20
Chloride Channel Inhibitor Activity (GO:0019869)	0.0910896	1	1	3	WNK1	up	in_20
Acetyltransferase Activity (GO:0016407)	0.0911975	1	2	13	NAA15, SAT1	down	in_08
Voltage-Gated Monoatomic Cation Channel Activity (GO:0022843)	0.0912592	1	3	32	KCNK1, KCND2, HCN1	down	ex_22
Tau Protein Binding (GO:0048156)	0.0914034	1	2	12	HSP90AA1, PICALM	up	oligodendrocytes_03
Protein Serine/Threonine/Tyrosine Kinase Activity (GO:0004712)	0.0917951	1	2	13	MAP2K1, SGK1	down	in_20
Neutral L-amino Acid Transmembrane Transporter Activity (GO:0015175)	0.0917951	1	2	13	SLC1A1, SLC38A9	down	in_20
Adenyl Ribonucleotide Binding (GO:0032559)	0.0918859	1	8	78	HNRNPU, DHX36, RAPGEF4, MYO9B, PXK, HSPA4, HSP90AB1, RPS6KA5	up	endothelial_25
Lipoprotein Particle Receptor Binding (GO:0070325)	0.0919509	1	3	11	DNAJA1, LRPAP1, AP2M1	down	ex_30
Phosphotyrosine Residue Binding (GO:0001784)	0.0919509	1	3	11	PIK3R1, GRB2, NCK2	down	ex_30
Disordered Domain Specific Binding (GO:0097718)	0.0919509	1	3	11	RB1, HSP90AA1, HSP90AB1	down	ex_30
Active Monoatomic Ion Transmembrane Transporter Activity (GO:0022853)	0.0919509	1	3	11	UQCRB, UQCRH, COX4I1	down	ex_30
Non-Membrane Spanning Protein Tyrosine Kinase Activity (GO:0004715)	0.0926578	1	2	9	PEAK1, JAK2	up	in_08
Phosphotransferase Activity, Alcohol Group As Acceptor (GO:0016773)	0.0928932	1	6	33	DGKG, PDXK, IPPK, HK1, NT5C3A, XYLB	up	ex_30
R-SMAD Binding (GO:0070412)	0.0932348	1	2	9	SMURF1, PPM1A	down	ex_24
Protein-Cysteine S-palmitoyltransferase Activity (GO:0019706)	0.0932348	1	2	9	ZDHHC14, ZDHHC23	down	ex_24
Chloride Channel Activity (GO:0005254)	0.0933031	1	3	23	GABRA2, GABRG2, SLC17A7	down	ex_17
Aspartic-Type Endopeptidase Activity (GO:0004190)	0.0935948	1	2	6	HM13, SPPL2A	up	ex_01
NAD+ Binding (GO:0070403)	0.0935948	1	2	6	UXS1, SIRT3	up	ex_01
G-quadruplex DNA Binding (GO:0051880)	0.0935948	1	2	6	XRN1, RAD50	up	ex_01
Methylation-Dependent Protein Binding (GO:0140034)	0.0935982	1	4	30	KDM5A, KDM7A, ZMYND8, TP53BP1	up	in_08
Phosphatidylinositol Bisphosphate Binding (GO:1902936)	0.0935982	1	4	30	SNAP91, KIF16B, OSBPL2, MYO1B	up	in_08
Tumor Necrosis Factor Receptor Superfamily Binding (GO:0032813)	0.0936515	1	2	9	CASP8AP2, TRAF6	up	ex_22
Histone Deacetylase Activity (GO:0004407)	0.0936515	1	2	9	HDAC4, SIRT2	up	ex_22
Adenylyltransferase Activity (GO:0070566)	0.0936515	1	2	9	NMNAT3, FHIT	up	ex_22
Palmitoyltransferase Activity (GO:0016409)	0.0936515	1	2	9	ZDHHC20, HHAT	up	ex_22
Kinase Activity (GO:0016301)	0.0938711	1	4	26	PDXK, NADK2, PI4KA, ETNK1	up	astrocytes_18
Core Promoter Sequence-Specific DNA Binding (GO:0001046)	0.0942889	1	2	16	GTF2A1, SMARCB1	down	ex_21
Ubiquitin Conjugating Enzyme Binding (GO:0031624)	0.0943311	1	2	16	RNF180, DCUN1D2	up	in_27
Cadherin Binding (GO:0045296)	0.0943501	1	9	145	ACVR1, UBAP2, OLA1, CDH8, MB21D2, CDH11, CDH13, VCL, NUMB	down	ex_02
mRNA Binding (GO:0003729)	0.0944076	1	8	62	CPEB1, CPEB3, HNRNPU, LARP1, FXR1, HDLBP, MSI2, DDX17	up	oligodendrocytes_00
Kinase Binding (GO:0019900)	0.0945409	1	13	175	LRBA, FRMD5, DNAJC3, MAPK8IP2, APC, WNK1, SNAP91, CAB39, CCND3, CADPS, TIAM1, DCTN1, ADD2	up	ex_23
Histone Demethylase Activity (GO:0032452)	0.0946589	1	2	9	KDM4B, KDM6A	up	in_28
K63-linked Polyubiquitin Modification-Dependent Protein Binding (GO:0070530)	0.0946589	1	2	9	OTUD7A, SQSTM1	up	in_28
N-acylsphingosine Amidohydrolase Activity (GO:0017040)	0.0947797	1	1	3	ACER3	down	ex_21
arachidonate-CoA Ligase Activity (GO:0047676)	0.0947797	1	1	3	ACSL6	down	ex_21
Prenyltransferase Activity (GO:0004659)	0.0947797	1	1	3	DHDDS	down	ex_21
NMDA Glutamate Receptor Activity (GO:0004972)	0.0947797	1	1	3	GRIN2B	down	ex_21
RNA Polymerase II General Transcription Initiation Factor Binding (GO:0001091)	0.0947797	1	1	3	GTF2A1	down	ex_21
Mannosidase Activity (GO:0015923)	0.0947797	1	1	3	MAN2A2	down	ex_21
Arginine N-methyltransferase Activity (GO:0016273)	0.0947797	1	1	3	PRMT2	down	ex_21
Protein Binding Involved In Heterotypic Cell-Cell Adhesion (GO:0086080)	0.0947797	1	1	3	SIRPA	down	ex_21
RNA Polymerase I Core Promoter Sequence-Specific DNA Binding (GO:0001164)	0.0947797	1	1	3	SMARCB1	down	ex_21
S-adenosylmethionine-dependent Methyltransferase Activity (GO:0008757)	0.0947877	1	2	11	TARBP1, THUMPD2	down	in_12
arachidonate-CoA Ligase Activity (GO:0047676)	0.0948799	1	1	3	ACSL3	up	in_27
Cyclin-Dependent Protein Serine/Threonine Kinase Activator Activity (GO:0061575)	0.0948799	1	1	3	CCND2	up	in_27
Thioesterase Binding (GO:0031996)	0.0948799	1	1	3	CDC42	up	in_27
Histone H3K4 Demethylase Activity (GO:0032453)	0.0948799	1	1	3	KDM5A	up	in_27
RNA-directed DNA Polymerase Activity (GO:0003964)	0.0948799	1	1	3	PTEN	up	in_27
Intracellular Ligand-Gated Monoatomic Ion Channel Activity (GO:0005217)	0.0948799	1	1	3	RYR2	up	in_27
Peroxisome Proliferator Activated Receptor Binding (GO:0042975)	0.0948799	1	1	3	TACC1	up	in_27
Protein Serine/Threonine Kinase Activity (GO:0004674)	0.0949493	1	9	129	CDK19, WNK1, PDK3, MAP4K5, MAP3K9, EIF2AK4, HUNK, CLK1, CDK8	up	in_12
RNA Polymerase II-specific DNA-binding Transcription Factor Binding (GO:0061629)	0.0950088	1	6	54	HIF1A, RBPJ, MTDH, TACC2, HIPK2, NFE2L2	up	in_28
High Voltage-Gated Calcium Channel Activity (GO:0008331)	0.0951229	1	2	11	CACNA1E, CACNB4	up	in_10
Transcription Coactivator Binding (GO:0001223)	0.0951229	1	2	11	CIT, THRB	up	in_10
Cyclin-Dependent Protein Kinase Activity (GO:0097472)	0.0954373	1	2	10	CDK12, CDKL1	up	ex_06
Ubiquitin-Ubiquitin Ligase Activity (GO:0034450)	0.0954373	1	2	10	UBE4A, PELI2	up	ex_06
Microtubule Binding (GO:0008017)	0.0954547	1	9	110	APC, TTBK2, MAP1A, MAPRE2, FMN1, REEP1, MAST1, DST, DCTN1	up	ex_23
aminoacyl-tRNA Ligase Activity (GO:0004812)	0.0961561	1	3	19	GARS1, CARS2, IARS1	up	ex_22
Gamma-Tubulin Binding (GO:0043015)	0.0963739	1	3	13	CENPJ, WIPF3, CDK5RAP2	up	ex_09
Microtubule Plus-End Binding (GO:0051010)	0.0963739	1	3	13	DST, TTBK2, CLIP1	up	ex_09
Phosphatidylinositol Phosphate Binding (GO:1901981)	0.0968761	1	4	42	PLEKHA5, ZFYVE16, ARAP2, SH3PXD2B	up	in_26
Protein Phosphatase Activator Activity (GO:0072542)	0.0970005	1	2	8	PPP4R3B, PPP2R5A	up	astrocytes_18
Telomerase RNA Binding (GO:0070034)	0.0973015	1	2	9	HNRNPU, DHX36	up	endothelial_25
Poly-Pyrimidine Tract Binding (GO:0008187)	0.0973015	1	2	9	KHDRBS1, HNRNPU	up	endothelial_25
Kinase Binding (GO:0019900)	0.0974558	1	21	180	CTBP2, CDK5RAP2, CENPJ, LIMS1, CIT, RNF138, JAK2, EIF4ENIF1, FRMD5, ACSL3, STX1B, WNK1, CEP192, SNAP91, PARP8, KIZ, RPTOR, KIF13B, MAVS, TCF7L2, TIAM1	up	ex_09
Aryl Hydrocarbon Receptor Binding (GO:0017162)	0.0976019	1	1	3	ARNT2	down	ex_22
U1 snRNA Binding (GO:0030619)	0.0976019	1	1	3	HNRNPC	down	ex_22
2-Acylglycerol-3-Phosphate O-acyltransferase Activity (GO:0047144)	0.0976019	1	1	3	LPGAT1	down	ex_22
Chloride Ion Binding (GO:0031404)	0.0976019	1	1	3	NLGN4X	down	ex_22
Neurotrophin Binding (GO:0043121)	0.0976019	1	1	3	NTRK2	down	ex_22
Guanylyltransferase Activity (GO:0070568)	0.0976019	1	1	3	RNGTT	down	ex_22
Sodium:Phosphate Symporter Activity (GO:0005436)	0.0976019	1	1	3	SLC20A1	down	ex_22
Calcium:Monoatomic Cation Antiporter Activity (GO:0015368)	0.0976019	1	1	3	SLC8A3	down	ex_22
Aspartic Endopeptidase Activity, Intramembrane Cleaving (GO:0042500)	0.0976019	1	1	3	SPPL3	down	ex_22
RNA Exonuclease Activity (GO:0004532)	0.0976984	1	1	3	DCP2	up	ex_11
Annealing Activity (GO:0140666)	0.0976984	1	1	3	FXR1	up	ex_11
3-hydroxyacyl-CoA Dehydratase Activity (GO:0018812)	0.0976984	1	1	3	HACD2	up	ex_11
Peptide N-acetyltransferase Activity (GO:0034212)	0.0976984	1	1	3	NAA50	up	ex_11
NADPH Binding (GO:0070402)	0.0976984	1	1	3	QDPR	up	ex_11
Amino Acid:Monoatomic Cation Symporter Activity (GO:0005416)	0.0976984	1	1	3	SLC38A1	up	ex_11
Monoatomic Cation:Bicarbonate Symporter Activity (GO:0140410)	0.0976984	1	1	3	SLC4A8	up	ex_11
Neurotrophin Binding (GO:0043121)	0.0976984	1	1	3	SORT1	up	ex_11
C2H2 Zinc Finger Domain Binding (GO:0070742)	0.0976984	1	1	3	SRRM2	up	ex_11
NEDD8 Transferase Activity (GO:0019788)	0.0976984	1	1	3	UBA3	up	ex_11
Gamma-Tubulin Binding (GO:0043015)	0.0982883	1	2	13	OFD1, WIPF3	up	ex_21
Purine Ribonucleoside Triphosphate Binding (GO:0035639)	0.0984626	1	11	172	AKT3, RHOT1, P2RX7, TLK2, SRPK1, PDK3, RAB6A, MAP4K3, DAPK1, RPS6KA5, BMS1	up	ex_21
Acid-Thiol Ligase Activity (GO:0016878)	0.0987957	1	1	3	AASDH	down	astrocytes_18
Clathrin Light Chain Binding (GO:0032051)	0.0987957	1	1	3	CLTC	down	astrocytes_18
cAMP Response Element Binding Protein Binding (GO:0008140)	0.0987957	1	1	3	CREM	down	astrocytes_18
Metal-Dependent Deubiquitinase Activity (GO:0140492)	0.0987957	1	1	3	EIF3H	down	astrocytes_18
Transferrin Receptor Binding (GO:1990459)	0.0987957	1	1	3	F3	down	astrocytes_18
Phosphotransferase Activity, For Other Substituted Phosphate Groups (GO:0016780)	0.0987957	1	1	3	GNPTAB	down	astrocytes_18
Ligand-Gated Monoatomic Ion Channel Activity Involved In Regulation Of Presynaptic Membrane Potential (GO:0099507)	0.0987957	1	1	3	GRIA4	down	astrocytes_18
Histone H4K20 Methyltransferase Activity (GO:0042799)	0.0987957	1	1	3	NSD1	down	astrocytes_18
cAMP-dependent Protein Kinase Regulator Activity (GO:0008603)	0.0987957	1	1	3	PKIA	down	astrocytes_18
L-aspartate Transmembrane Transporter Activity (GO:0015183)	0.0987957	1	1	3	SLC25A12	down	astrocytes_18
Phosphoserine Residue Binding (GO:0050815)	0.0987957	1	1	3	YWHAE	down	astrocytes_18
Cadherin Binding (GO:0045296)	0.0988577	1	8	140	EIF5, EPS15, MPRIP, SPTAN1, CAST, DLG1, VAPB, PFKP	up	ex_11
Pentosyltransferase Activity (GO:0016763)	0.0990419	1	2	13	PPAT, UPP2	down	ex_01
Calcium Ion Binding (GO:0005509)	0.0991623	1	14	100	ASTN2, LRP1, ITSN1, ANXA6, DNER, GRIN1, CDH8, CHP1, SYT2, PITPNM3, CDH12, CACNA1A, ANXA11, PKD2	up	ex_30
Phosphatase Binding (GO:0019902)	0.0996535	1	8	55	MAPK14, MAP3K5, DLG1, WNK1, DZIP3, PPP3R1, KIFAP3, CEP192	up	ex_09
Histone Deacetylase Binding (GO:0042826)	0.0999819	1	4	38	HSP90AA1, NCOR1, KAT2B, HSP90AB1	up	ex_19
Calcium-Dependent Protein Kinase Activity (GO:0010857)	0.100043	1	1	3	CAMK4	down	in_26
Unmethylated CpG Binding (GO:0045322)	0.100043	1	1	3	KDM2A	down	in_26
RNA Polymerase II C-terminal Domain Binding (GO:0099122)	0.100043	1	1	3	SCAF8	down	in_26
Armadillo Repeat Domain Binding (GO:0070016)	0.100043	1	1	3	STRN	down	in_26
Threonine-Type Peptidase Activity (GO:0070003)	0.100043	1	1	3	TASP1	down	in_26
tRNA (Guanine) Methyltransferase Activity (GO:0016423)	0.100043	1	1	3	THUMPD2	down	in_26
Ubiquitin Binding (GO:0043130)	0.100089	1	4	43	USP25, RNF185, UBXN2A, VPS36	up	ex_21
Phosphatidylinositol-3,4-Bisphosphate Binding (GO:0043325)	0.10037	1	2	9	GAB2, COMMD1	down	oligodendrocytes_00
Phosphatidylinositol-3,4,5-Trisphosphate Binding (GO:0005547)	0.100398	1	2	13	ARAP2, ZFYVE16	up	in_26
DNA Secondary Structure Binding (GO:0000217)	0.100398	1	2	13	ERCC5, KMT2A	up	in_26
Sodium Ion Transmembrane Transporter Activity (GO:0015081)	0.100759	1	2	11	SLC9A7, SLC23A2	up	ex_23
1-Phosphatidylinositol Binding (GO:0005545)	0.100759	1	2	11	SNX10, SNAP91	up	ex_23
GTPase Activator Activity (GO:0005096)	0.101009	1	7	96	TBC1D9B, ARHGAP26, ARHGAP32, FAM13A, SRGAP3, RALGAPA1, TBC1D1	up	ex_21
Phosphatidylinositol Bisphosphate Binding (GO:1902936)	0.101195	1	3	27	PLEKHA5, SNAP91, SH3PXD2B	up	in_26
Potassium Channel Activity (GO:0005267)	0.101254	1	3	18	GRIK2, GRIK1, KCNN2	down	in_15
Protein Kinase Regulator Activity (GO:0019887)	0.101587	1	7	37	APC, MOB1B, WNK1, PRKAR2B, CCNG2, KIDINS220, CAB39	up	ex_02
Calcium Ion Transmembrane Transporter Activity (GO:0015085)	0.101687	1	4	29	GRIN1, SLC24A2, SLC8A2, TRPM2	up	ex_17
Kinase Binding (GO:0019900)	0.102072	1	9	131	HIF1A, CDK5RAP2, PRKAG2, HSP90AB1, UBQLN1, RAB11FIP2, WNK1, SNAP91, KIZ	up	in_12
Signaling Receptor Complex Adaptor Activity (GO:0030159)	0.102081	1	3	22	SHANK1, PIK3R1, GNB4	down	ex_09
Phosphoric Diester Hydrolase Activity (GO:0008081)	0.102162	1	3	12	PLCL1, PDIA3, GPLD1	up	ex_30
Exonuclease Activity (GO:0004527)	0.102162	1	3	12	RAD9A, EXD2, EXOSC7	up	ex_30
Voltage-Gated Sodium Channel Activity (GO:0005248)	0.102162	1	3	12	TPCN1, PKD2, SCN4B	up	ex_30
Transmembrane Receptor Protein Tyrosine Kinase Activity (GO:0004714)	0.102409	1	3	17	CRIM1, EGFR, IGF1R	up	astrocytes_18
RNA Polymerase II-specific DNA-binding Transcription Factor Binding (GO:0061629)	0.102474	1	5	52	MAPK14, RBPJ, NCOA7, UBXN7, PPARG	up	in_10
Microtubule Plus-End Binding (GO:0051010)	0.1026	1	2	13	DST, CLASP1	up	in_12
Kinase Activator Activity (GO:0019209)	0.1026	1	2	13	WNK1, PRKAG2	up	in_12
DNA-binding Transcription Factor Binding (GO:0140297)	0.102718	1	8	65	RBFOX2, DHX9, MTDH, LMO2, HIPK2, PURA, RPS3, SPEN	down	endothelial_25
Ephrin Receptor Activity (GO:0005003)	0.102859	1	2	7	EPHA10, EPHB1	up	ex_24
MAP-kinase Scaffold Activity (GO:0005078)	0.102859	1	2	7	MAP2K2, SPAG9	up	ex_24
MAP Kinase Activity (GO:0004707)	0.102859	1	2	7	MAPK10, MAPK14	up	ex_24
Transaminase Activity (GO:0008483)	0.102859	1	2	7	OAT, GOT2	up	ex_24
Cyclin-Dependent Protein Serine/Threonine Kinase Activator Activity (GO:0061575)	0.102994	1	1	3	CCNT2	down	in_27
Malate Dehydrogenase Activity (GO:0016615)	0.102994	1	1	3	ME3	down	in_27
alpha-N-acetylneuraminate Alpha-2,8-Sialyltransferase Activity (GO:0003828)	0.102994	1	1	3	ST8SIA4	down	in_27
Arylsulfatase Activity (GO:0004065)	0.102994	1	1	3	SULF2	down	in_27
LRR Domain Binding (GO:0030275)	0.102994	1	1	3	ZXDC	down	in_27
Metalloendopeptidase Activity (GO:0004222)	0.10306	1	3	24	NLN, ADAMTS19, ADAM17	down	ex_17
Protein Phosphatase Binding (GO:0019903)	0.103449	1	4	34	MFHAS1, PHACTR4, AMBRA1, JAK1	down	in_10
3-hydroxyacyl-CoA Dehydrogenase Activity (GO:0003857)	0.10382	1	1	3	HSD17B4	down	astrocytes_05
Ribosomal Large Subunit Binding (GO:0043023)	0.10382	1	1	3	NMD3	down	astrocytes_05
RNA Polymerase II Core Promoter Sequence-Specific DNA Binding (GO:0000979)	0.10382	1	1	3	STAT1	down	astrocytes_05
Nuclear Vitamin D Receptor Binding (GO:0042809)	0.10382	1	1	3	THRAP3	down	astrocytes_05
Carboxylic Acid Transmembrane Transporter Activity (GO:0046943)	0.104394	1	2	14	SLC16A10, SLC38A9	down	in_20
Monoatomic Cation Channel Activity (GO:0005261)	0.104963	1	3	34	TRPM3, KCNK1, HCN1	down	ex_22
Single-Stranded DNA Binding (GO:0003697)	0.105008	1	3	29	MSH3, RTF1, DHX36	down	in_08
Metal-Dependent Deubiquitinase Activity (GO:0140492)	0.105509	1	1	3	MYSM1	down	OPC_07
1-Phosphatidylinositol-4-Phosphate 5-Kinase Activity (GO:0016308)	0.105509	1	1	3	PIP5K1A	down	OPC_07
GTPase Binding (GO:0051020)	0.105784	1	13	111	CYFIP1, IARS1, TRIP11, AKAP13, XPO5, TBC1D30, GGA3, FGD6, DENND5B, DOCK7, KIF3B, DOCK3, RANGAP1	up	ex_24
Catalytic Activity, Acting On A tRNA (GO:0140101)	0.105784	1	2	12	TRIT1, FTO	up	ex_19
Protein Serine/Threonine Kinase Activity (GO:0004674)	0.106536	1	20	172	MAPK14, ULK1, SRPK1, WNK1, TTBK2, PDK3, CIT, CDKL1, ROCK1, ROCK2, MAP3K5, MAP2K2, MAP3K10, MARK3, CDC42BPA, MAST4, GRK3, DAPK1, LMTK2, RPS6KA5	up	ex_09
Kinase Activity (GO:0016301)	0.106723	1	4	44	PRKD1, COQ8A, GALK2, STK39	up	ex_21
Phosphatase Activator Activity (GO:0019211)	0.107097	1	2	9	FRS2, PHACTR4	down	in_15
Protein Phosphatase 2A Binding (GO:0051721)	0.107097	1	2	9	GRIN3A, ENSA	down	in_15
Phosphatidylinositol Kinase Activity (GO:0052742)	0.107097	1	2	9	PIK3R3, PIP5K1B	down	in_15
Phosphotyrosine Residue Binding (GO:0001784)	0.107097	1	2	9	SHC3, PIK3R3	down	in_15
Phosphatidylinositol-4,5-Bisphosphate Binding (GO:0005546)	0.107112	1	2	15	SYTL2, COMMD1	down	ex_02
Purine Ribonucleoside Triphosphate Binding (GO:0035639)	0.107209	1	24	191	RABL6, PDXK, ANXA6, SEPTIN6, PSMA6, RAB37, RAB28, MAP3K5, BRSK1, RHOBTB2, ABL1, CDC42BPA, RAB14, INSR, SRPK1, WNK2, EEF1A1, MINK1, PPIP5K1, MARK2, NIM1K, ABCB9, ABCE1, BMS1	up	ex_30
Inositol Trisphosphate Phosphatase Activity (GO:0046030)	0.107575	1	2	6	INPP4A, INPP5B	up	ex_30
Insulin-Like Growth Factor Receptor Binding (GO:0005159)	0.107575	1	2	6	INSR, IRS1	up	ex_30
Nuclear Retinoid X Receptor Binding (GO:0046965)	0.107575	1	2	6	MED9, PPARG	up	ex_30
Phospholipid Transfer Activity (GO:0120014)	0.107575	1	2	6	PITPNC1, PITPNM3	up	ex_30
NAD+ ADP-ribosyltransferase Activity (GO:0003950)	0.107575	1	2	6	SIRT2, TNKS	up	ex_30
Metal Cation:Proton Antiporter Activity (GO:0051139)	0.107575	1	2	6	SLC30A6, SLC9A9	up	ex_30
Potassium Channel Activity (GO:0005267)	0.108104	1	3	28	KCNK1, GRIK2, KCNMB2	down	ex_01
Polyubiquitin Modification-Dependent Protein Binding (GO:0031593)	0.108424	1	3	22	EPS15, RNF168, ZBTB1	up	ex_06
Telomerase RNA Binding (GO:0070034)	0.108554	1	2	12	SMG7, SNRPD3	down	ex_17
Sodium Channel Inhibitor Activity (GO:0019871)	0.108579	1	1	3	COMMD1	down	ex_02
Oxidoreductase Activity, Acting On A Sulfur Group Of Donors, Disulfide As Acceptor (GO:0016671)	0.108579	1	1	3	DNAJC10	down	ex_02
Coreceptor Activity Involved In Wnt Signaling Pathway (GO:0071936)	0.108579	1	1	3	LRP6	down	ex_02
Protein Phosphorylated Amino Acid Binding (GO:0045309)	0.108943	1	2	16	FBXW7, PTPN5	down	in_27
Protein Tyrosine Kinase Activity (GO:0004713)	0.10902	1	3	31	PTK2, ABL1, JAK1	down	ex_02
Ligand-Gated Monoatomic Anion Channel Activity (GO:0099095)	0.10908	1	2	13	GABRB3, GLRB	down	ex_19
Amino Acid Binding (GO:0016597)	0.10908	1	2	13	GLRB, GRIN2B	down	ex_19
Tubulin Binding (GO:0015631)	0.109288	1	7	68	ARHGEF7, MAPRE2, KIF13A, TBCD, KIF2A, SGIP1, FYN	up	endothelial_25
Voltage-Gated Calcium Channel Activity (GO:0005245)	0.109402	1	3	25	CACNA2D2, CACNA2D1, ITGAV	up	ex_19
Acyltransferase Activity, Transferring Groups Other Than Amino-Acyl Groups (GO:0016747)	0.109402	1	3	25	KAT2B, ZDHHC13, MBOAT2	up	ex_19
High Voltage-Gated Calcium Channel Activity (GO:0008331)	0.109749	1	3	11	CACNB4, SCN8A, SCN1A	up	ex_02
tRNA Binding (GO:0000049)	0.109749	1	3	11	EIF2AK4, NEMF, EEF1A1	up	ex_02
Phosphoric Diester Hydrolase Activity (GO:0008081)	0.109749	1	3	11	PDIA3, PLCB4, GDPD1	up	ex_02
Metallopeptidase Activity (GO:0008237)	0.110014	1	3	28	LNPEP, MMP24, ADAM32	up	in_26
Ubiquitin Binding (GO:0043130)	0.110014	1	3	28	UBXN2B, UBXN2A, RNF168	up	in_26
Single-Stranded RNA Binding (GO:0003727)	0.110276	1	2	17	HNRNPU, FXR1	up	ex_11
Aspartic-Type Peptidase Activity (GO:0070001)	0.110926	1	1	3	BACE1	down	ex_23
cAMP Response Element Binding Protein Binding (GO:0008140)	0.110926	1	1	3	CRTC1	down	ex_23
glucuronosyl-N-acetylgalactosaminyl-proteoglycan 4-beta-N-acetylgalactosaminyltransferase Activity (GO:0047238)	0.110926	1	1	3	CSGALNACT1	down	ex_23
G Protein-Coupled Glutamate Receptor Binding (GO:0035256)	0.110926	1	1	3	HOMER1	down	ex_23
Mannosidase Activity (GO:0015923)	0.110926	1	1	3	MAN2A1	down	ex_23
CoA Carboxylase Activity (GO:0016421)	0.110926	1	1	3	MCCC1	down	ex_23
Pyrimidine Nucleotide-Sugar Transmembrane Transporter Activity (GO:0015165)	0.110926	1	1	3	SLC35A3	down	ex_23
Transferrin Receptor Binding (GO:1990459)	0.110926	1	1	3	SNX4	down	ex_23
tRNA (Cytosine) Methyltransferase Activity (GO:0016427)	0.110926	1	1	3	TRDMT1	down	ex_23
Tubulin-Glutamic Acid Ligase Activity (GO:0070740)	0.110926	1	1	3	TTLL11	down	ex_23
Monoatomic Cation Channel Activity (GO:0005261)	0.11124	1	3	24	TMEM63C, CACNA1D, SLC24A2	up	in_15
Gamma-Tubulin Binding (GO:0043015)	0.111515	1	2	10	CENPJ, CDK5RAP2	up	in_08
N-acyltransferase Activity (GO:0016410)	0.111515	1	2	10	ESCO1, NMT2	up	in_08
MAP Kinase Kinase Activity (GO:0004708)	0.111515	1	2	10	MAPK14, MAP3K9	up	in_08
Protein Tyrosine Phosphatase Activity (GO:0004725)	0.111634	1	3	36	PTPRA, PTPRS, PTPRR	down	ex_21
Protein Tyrosine Kinase Activity (GO:0004713)	0.111927	1	5	31	EGFR, INSR, BCR, IGF1R, DDR2	up	astrocytes_05
Transcription Coregulator Binding (GO:0001221)	0.111927	1	5	31	ZBTB16, RXRA, CTBP2, RORA, LCOR	up	astrocytes_05
Ubiquitin Protein Ligase Activity (GO:0061630)	0.112097	1	8	99	MYCBP2, PDZRN3, LRSAM1, RNF157, RNF180, UBR5, RNF13, HECTD2	up	in_15
MAP Kinase Kinase Activity (GO:0004708)	0.112681	1	2	10	MAPK14, MAP2K6	up	ex_22
Non-Membrane Spanning Protein Tyrosine Kinase Activity (GO:0004715)	0.112681	1	2	10	PTK2B, JAK2	up	ex_22
Ubiquitin-Ubiquitin Ligase Activity (GO:0034450)	0.112681	1	2	10	UBR5, TRAF6	up	ex_22
Acetylation-Dependent Protein Binding (GO:0140033)	0.11269	1	2	11	TAF1, ZZEF1	down	in_10
1-Phosphatidylinositol Binding (GO:0005545)	0.11269	1	2	11	EPB41, SNAP91	up	ex_06
Phosphatidic Acid Binding (GO:0070300)	0.11269	1	2	11	OPA1, RAPGEF2	up	ex_06
NAD Binding (GO:0051287)	0.11269	1	2	11	SIRT2, GLUD1	up	ex_06
Sialyltransferase Activity (GO:0008373)	0.11269	1	2	11	ST8SIA3, ST3GAL6	up	ex_06
Phosphatidylinositol Bisphosphate Binding (GO:1902936)	0.112967	1	5	30	PLEKHA5, SNAP91, WASHC2C, SESTD1, CLVS2	up	ex_09
RNA Polymerase Binding (GO:0070063)	0.113193	1	2	8	DHX9, SCAF8	down	endothelial_25
Protein Phosphatase 2A Binding (GO:0051721)	0.113193	1	2	8	SMG7, STRN	down	endothelial_25
Voltage-Gated Potassium Channel Activity (GO:0005249)	0.113202	1	3	25	KCNK2, PKD2, KCNN2	down	ex_17
Protein Serine/Threonine/Tyrosine Kinase Activity (GO:0004712)	0.113255	1	3	15	MAP2K2, MAPK14, MAPK10	up	ex_24
Cysteine-Type Deubiquitinase Activity (GO:0004843)	0.113476	1	7	38	OTUD4, ZRANB1, USP45, MINDY3, USP24, USP33, USP31	up	ex_02
Telomeric DNA Binding (GO:0042162)	0.11354	1	2	16	UPF2, UPF3A	down	OPC_07
poly(A) Binding (GO:0008143)	0.113889	1	2	10	HNRNPU, HNRNPDL	up	in_28
Oxidoreductase Activity, Acting On The CH-CH Group Of Donors, With A Flavin As Acceptor (GO:0052890)	0.114049	1	1	3	ACADM	down	in_08
Nucleoside Diphosphate Kinase Activity (GO:0004550)	0.114049	1	1	3	AK5	down	in_08
Phosphate Ion Binding (GO:0042301)	0.114049	1	1	3	RPH3A	down	in_08
Aromatic Amino Acid Transmembrane Transporter Activity (GO:0015173)	0.114049	1	1	3	SLC36A4	down	in_08
Protein Phosphatase Binding (GO:0019903)	0.114367	1	5	50	PPME1, PIK3R1, SMG7, MAPK8, JAK1	down	ex_09
Dipeptidyl-Peptidase Activity (GO:0008239)	0.1145	1	1	3	DPP10	down	in_20
Omega Peptidase Activity (GO:0008242)	0.1145	1	1	3	GGT7	down	in_20
Adenylate Cyclase Inhibiting G Protein-Coupled Glutamate Receptor Activity (GO:0001640)	0.1145	1	1	3	GRM5	down	in_20
Prenyltransferase Activity (GO:0004659)	0.1145	1	1	3	PDSS1	down	in_20
Aromatic Amino Acid Transmembrane Transporter Activity (GO:0015173)	0.1145	1	1	3	SLC16A10	down	in_20
C4-dicarboxylate Transmembrane Transporter Activity (GO:0015556)	0.1145	1	1	3	SLC1A1	down	in_20
Chloride:Monoatomic Cation Symporter Activity (GO:0015377)	0.1145	1	1	3	SLC6A1	down	in_20
Cytidylyltransferase Activity (GO:0070567)	0.1145	1	1	3	TAMM41	down	in_20
RNA Polymerase Core Enzyme Binding (GO:0043175)	0.114874	1	2	17	WDR43, SCAF8	down	in_26
Nuclear Androgen Receptor Binding (GO:0050681)	0.114954	1	2	12	KDM4C, KDM3A	up	in_15
Sterol Binding (GO:0032934)	0.114954	1	2	12	SCARB2, RORA	up	in_15
Amino Acid Binding (GO:0016597)	0.115105	1	3	14	GLDC, UBR2, SESN1	up	ex_09
Cyclin-Dependent Protein Kinase Activity (GO:0097472)	0.115199	1	2	8	CDKL3, CDK6	up	oligodendrocytes_04
Phosphatidylinositol Binding (GO:0035091)	0.115363	1	4	39	SNX27, ANKS1B, SESTD1, ITPR1	up	in_10
Guanyl-Nucleotide Exchange Factor Activity (GO:0005085)	0.115825	1	7	69	TRIO, RAPGEF4, ARHGEF7, KALRN, FGD4, ARHGEF10, FNIP1	up	endothelial_25
mRNA 3'-UTR Binding (GO:0003730)	0.11591	1	4	32	CPEB4, HNRNPU, PUM2, YBX3	up	in_28
ATPase Activity, Coupled To Transmembrane Movement Of Ions, Rotational Mechanism (GO:0044769)	0.116545	1	2	6	ATP6V0E2, ATP6V1E1	down	ex_30
Insulin-Like Growth Factor Receptor Binding (GO:0005159)	0.116545	1	2	6	PIK3R1, YWHAH	down	ex_30
Amino Acid:Sodium Symporter Activity (GO:0005283)	0.116545	1	2	6	SLC38A2, SLC6A7	down	ex_30
Disordered Domain Specific Binding (GO:0097718)	0.116994	1	2	10	HSP90AB1, FYN	up	endothelial_25
Syntaxin Binding (GO:0019905)	0.117138	1	3	32	STXBP4, SCFD1, ABL1	down	ex_02
Hydrolase Activity, Acting On Carbon-Nitrogen (But Not Peptide) Bonds, In Linear Amides (GO:0016811)	0.117427	1	2	15	ACER3, HDAC9	down	in_20
Ubiquitin Conjugating Enzyme Binding (GO:0031624)	0.117427	1	2	15	ARIH1, ARIH2	down	in_20
Basal RNA Polymerase II Transcription Machinery Binding (GO:0001099)	0.117626	1	3	14	RPRD2, ELP4, TAF1	down	oligodendrocytes_04
GABA Receptor Binding (GO:0050811)	0.117665	1	2	7	ARFGEF2, TRAK2	up	ex_09
Dipeptidyl-Peptidase Activity (GO:0008239)	0.117665	1	2	7	DPP7, NAALAD2	up	ex_09
O-acyltransferase Activity (GO:0008374)	0.117665	1	2	7	MBOAT2, HHAT	up	ex_09
Alanine Transmembrane Transporter Activity (GO:0022858)	0.117665	1	2	7	SLC38A1, SLC1A4	up	ex_09
Polyubiquitin Modification-Dependent Protein Binding (GO:0031593)	0.117813	1	2	19	DZIP3, ZBTB1	up	in_20
Protein Serine/Threonine/Tyrosine Kinase Activity (GO:0004712)	0.118342	1	2	14	BRAF, SGK1	down	ex_11
Nuclear Localization Sequence Binding (GO:0008139)	0.118342	1	2	14	KPNA3, KPNA1	down	ex_11
S-adenosylmethionine-dependent Methyltransferase Activity (GO:0008757)	0.118342	1	2	14	TARBP1, CARNMT1	down	ex_11
ABC-type Xenobiotic Transporter Activity (GO:0008559)	0.118573	1	1	3	ABCC5	down	ex_06
Activin Receptor Activity (GO:0017002)	0.118573	1	1	3	ACVR2A	down	ex_06
BH Domain Binding (GO:0051400)	0.118573	1	1	3	BCL2	down	ex_06
Serine-Type Exopeptidase Activity (GO:0070008)	0.118573	1	1	3	SCPEP1	down	ex_06
tRNA (Guanine) Methyltransferase Activity (GO:0016423)	0.118573	1	1	3	TARBP1	down	ex_06
Chloride Ion Binding (GO:0031404)	0.118573	1	1	3	TDG	down	ex_06
Ubiquitin Protein Ligase Binding (GO:0031625)	0.118757	1	15	121	APC, HM13, UBE2L3, NPLOC4, PRKAR2B, SHPRH, SNX9, FAF2, ZNF675, CASC3, TANK, RHOBTB3, HSP90AA1, FHIT, TRIM37	up	ex_01
Adenylate Kinase Activity (GO:0004017)	0.118907	1	1	3	AK4	up	ex_21
cAMP Response Element Binding Protein Binding (GO:0008140)	0.118907	1	1	3	CRTC3	up	ex_21
Fatty Acid Elongase Activity (GO:0009922)	0.118907	1	1	3	ELOVL4	up	ex_21
Mannosidase Activity (GO:0015923)	0.118907	1	1	3	MANBA	up	ex_21
Oxidoreductase Activity, Acting On The Aldehyde Or Oxo Group Of Donors, Disulfide As Acceptor (GO:0016624)	0.118907	1	1	3	PDHA1	up	ex_21
Racemase And Epimerase Activity, Acting On Carbohydrates And Derivatives (GO:0016857)	0.118907	1	1	3	RPE	up	ex_21
RNA Polymerase III Cis-Regulatory Region Sequence-Specific DNA Binding (GO:0000992)	0.118907	1	1	3	RPTOR	up	ex_21
SUMO Transferase Activity (GO:0019789)	0.119154	1	2	8	RANBP2, HDAC4	up	oligodendrocytes_00
Hsp70 Protein Binding (GO:0030544)	0.119154	1	2	8	ST13, SACS	up	oligodendrocytes_00
Promoter-Specific Chromatin Binding (GO:1990841)	0.119343	1	2	9	DHX9, HNRNPU	up	astrocytes_18
Hsp90 Protein Binding (GO:0051879)	0.119343	1	2	9	PTGES3, TSC1	up	astrocytes_18
fatty-acyl-CoA Binding (GO:0000062)	0.119414	1	1	3	ACBD6	down	ex_01
Ligand-Gated Channel Activity (GO:0022834)	0.119414	1	1	3	CNGB1	down	ex_01
Nitric-Oxide Synthase Binding (GO:0050998)	0.119414	1	1	3	DMD	down	ex_01
Mismatched DNA Binding (GO:0030983)	0.119414	1	1	3	MSH3	down	ex_01
L-proline Transmembrane Transporter Activity (GO:0015193)	0.119414	1	1	3	SLC6A7	down	ex_01
Nuclear Estrogen Receptor Binding (GO:0030331)	0.119501	1	2	16	DNAAF4, CNOT1	down	ex_02
Aminophospholipid Flippase Activity (GO:0015247)	0.119584	1	1	4	ATP8A1	up	in_20
Guanylate Kinase Activity (GO:0004385)	0.119584	1	1	4	DLG1	up	in_20
DEAD/H-box RNA Helicase Binding (GO:0017151)	0.119584	1	1	4	GARS1	up	in_20
Acyltransferase Activity, Transferring Groups Other Than Amino-Acyl Groups (GO:0016747)	0.119623	1	3	21	ESCO1, NAA16, HHAT	up	in_08
RNA Binding (GO:0003723)	0.119664	1	14	293	CELF1, EIF3H, MYO5A, SFPQ, R3HDM1, YWHAE, WDR33, ADK, CLTC, RARS2, TPR, NSRP1, DCP1A, NUCKS1	down	astrocytes_18
Minor Groove Of Adenine-Thymine-Rich DNA Binding (GO:0003680)	0.120368	1	1	3	KMT2A	up	in_26
Alkali Metal Ion Binding (GO:0031420)	0.120368	1	1	3	PDXK	up	in_26
RNA-directed DNA Polymerase Activity (GO:0003964)	0.120368	1	1	3	PTGES3	up	in_26
Tubulin-Glutamic Acid Ligase Activity (GO:0070740)	0.120368	1	1	3	TTLL5	up	in_26
Signaling Receptor Complex Adaptor Activity (GO:0030159)	0.120618	1	3	21	FRS2, SHANK1, PIK3R1	down	ex_24
Protein Kinase Binding (GO:0019901)	0.120641	1	25	203	MAML1, PARN, PRKCB, CDK5RAP1, STAT3, CIT, RBBP6, RAD9A, IRS1, PRKG2, CCDC88A, CEP192, SNAP91, MAPT, PTPRJ, NBR1, KIZ, RYR2, KIF13B, EEF1A1, PRKN, PDE3B, GHR, RB1CC1, MAPK4	up	ex_30
Phosphotransferase Activity, Alcohol Group As Acceptor (GO:0016773)	0.120699	1	2	17	DGKB, IP6K1	down	in_27
Myosin Binding (GO:0017022)	0.120708	1	4	20	MYRIP, USH2A, STXBP5, RAB14	up	ex_30
GTPase Regulator Activity (GO:0030695)	0.120933	1	11	173	RAPGEF6, RIC1, ACAP2, EIF2B3, RIMS1, NF1, RIC8B, NELL1, RAP1A, GNAQ, TBC1D9	down	ex_11
Ubiquitin Conjugating Enzyme Binding (GO:0031624)	0.121248	1	2	18	TOLLIP, ARIH1	down	ex_22
RNA Endonuclease Activity (GO:0004521)	0.121297	1	2	13	ZC3H12C, ZC3H12B	up	ex_19
Nuclear Receptor Binding (GO:0016922)	0.121369	1	4	45	HIF1A, NCOA7, NRIP1, TACC2	up	in_12
aminoacyl-tRNA Ligase Activity (GO:0004812)	0.121421	1	2	18	GARS1, YARS1	up	ex_11
Metal Ion Transmembrane Transporter Activity (GO:0046873)	0.121421	1	2	18	SLC4A8, ITPR2	up	ex_11
GTPase Regulator Activity (GO:0030695)	0.12182	1	24	194	PREX1, ITSN1, ELMOD2, FGD4, STXBP5, CCDC88A, RAPGEFL1, ARHGEF3, ARHGEF6, PSD, SGSM1, SIPA1L3, MCF2L2, ASAP2, KNDC1, ARHGEF11, TBCD, ARHGAP21, ARFGEF2, ARHGEF10L, RASGEF1A, MCF2L, TBC1D5, FLCN	up	ex_30
Protein Kinase B Binding (GO:0043422)	0.121877	1	1	3	APPL1	up	in_12
Manganese Ion Transmembrane Transporter Activity (GO:0005384)	0.121877	1	1	3	ATP2C1	up	in_12
3-hydroxyacyl-CoA Dehydratase Activity (GO:0018812)	0.121877	1	1	3	HACD3	up	in_12
poly(G) Binding (GO:0034046)	0.121877	1	1	3	HNRNPU	up	in_12
Insulin-Like Growth Factor I Binding (GO:0031994)	0.121877	1	1	3	ITGAV	up	in_12
Mannosyl-Oligosaccharide 1,2-Alpha-Mannosidase Activity (GO:0004571)	0.121877	1	1	3	MAN1C1	up	in_12
JUN Kinase Kinase Kinase Activity (GO:0004706)	0.121877	1	1	3	MAP3K9	up	in_12
Oxidoreductase Activity, Acting On A Sulfur Group Of Donors, Disulfide As Acceptor (GO:0016671)	0.121877	1	1	3	MSRA	up	in_12
Chloride Ion Binding (GO:0031404)	0.121877	1	1	3	NPR3	up	in_12
Nuclear Glucocorticoid Receptor Binding (GO:0035259)	0.121877	1	1	3	NRIP1	up	in_12
L-serine Transmembrane Transporter Activity (GO:0015194)	0.121877	1	1	3	SLC38A2	up	in_12
Protein Kinase Binding (GO:0019901)	0.122059	1	26	203	PRKAB2, CYLD, THY1, TRIM5, PGAM1, RNF138, TUBA4A, PINK1, HSP90AA1, MAPKAP1, DUSP16, CDC42, TRIM22, CALM2, CALM3, CALM1, ACTB, ANK2, GRB2, CAMK2N1, RAC1, PEBP1, PAK2, PJA2, SPRED2, SPRED1	down	ex_30
Histone Deacetylase Binding (GO:0042826)	0.12206	1	3	25	HSP90AA1, NCOR1, HSP90AB1	up	in_15
RNA Binding (GO:0003723)	0.122405	1	23	531	EIF5, G3BP1, HSP90AA1, API5, BICC1, ZNF638, AARS1, MYO5A, DYNC1H1, PPIA, YARS1, CAST, PCID2, PSIP1, HNRNPU, SRP72, TPR, CCDC59, SYNE1, SRRM2, SRPK1, FXR1, DCP2	up	ex_11
GTPase Activity (GO:0003924)	0.122598	1	5	55	SEPTIN3, RAB8B, GNAS, RGS6, RAB12	up	in_10
1-Phosphatidylinositol-3-Kinase Regulator Activity (GO:0046935)	0.12295	1	1	3	SOCS7	down	ex_11
Lysine N-methyltransferase Activity (GO:0016278)	0.123512	1	2	7	SETD3, EHMT1	up	ex_01
Tau Protein Binding (GO:0048156)	0.123678	1	5	30	HSP90AA1, MAP1A, ROCK2, TTBK2, MARK3	up	ex_01
Protein Heterodimerization Activity (GO:0046982)	0.123772	1	6	54	RALGAPB, EXT1, TENM1, YWHAE, ADRA1B, TAF1	down	in_15
Adenylate Cyclase Binding (GO:0008179)	0.123917	1	1	3	ADCY5	up	oligodendrocytes_03
MAP Kinase Kinase Activity (GO:0004708)	0.123917	1	1	3	MAP2K4	up	oligodendrocytes_03
Phosphatidylinositol Monophosphate Phosphatase Activity (GO:0052744)	0.123917	1	1	3	SYNJ2	up	oligodendrocytes_03
Ionotropic Glutamate Receptor Activity (GO:0004970)	0.124188	1	2	10	GRIN1, PTK2B	up	ex_17
DNA Binding (GO:0003677)	0.124245	1	15	228	SECISBP2, NR2F1, SUPV3L1, MEF2A, MSH3, PMS1, FOXJ3, CSRNP2, CSRNP3, RTF1, TEAD1, DTD1, HMGN1, BCL2, THRB	down	ex_17
ATPase Binding (GO:0051117)	0.124251	1	3	30	RALA, PDE4D, SLC2A13	down	ex_06
Heparan Sulfate Sulfotransferase Activity (GO:0034483)	0.124343	1	1	4	NDST3	down	ex_21
1-Phosphatidylinositol-4-Phosphate 5-Kinase Activity (GO:0016308)	0.124343	1	1	4	PIP4K2B	down	ex_21
Cadherin Binding Involved In Cell-Cell Adhesion (GO:0098641)	0.124343	1	1	4	TMOD3	down	ex_21
Protein Homodimerization Activity (GO:0042803)	0.124402	1	11	198	CADM1, TRIM9, RIPK1, MSH2, MSH3, MAP3K13, ACVR1, LRP6, COMMD1, EXT1, TBC1D22A	down	ex_02
3'-5' DNA Helicase Activity (GO:0043138)	0.124478	1	1	4	FBH1	up	in_27
Phosphatidylinositol Phosphate 4-Phosphatase Activity (GO:0034596)	0.124478	1	1	4	PIP4P2	up	in_27
Histone Ubiquitin Ligase Activity (GO:0140852)	0.124478	1	1	4	UBR2	up	in_27
Syntaxin Binding (GO:0019905)	0.124497	1	4	33	UNC13C, UNC13B, TMED10, DAPK1	up	ex_22
Protein Tyrosine Kinase Activity (GO:0004713)	0.124927	1	4	27	EGFR, IGF1R, TYRO3, RPS6KA5	up	OPC_07
Myosin Binding (GO:0017022)	0.125024	1	4	18	MYRIP, RAB6B, LMTK2, TRAK2	up	ex_02
Ubiquitin Conjugating Enzyme Activity (GO:0061631)	0.125024	1	4	18	UBE2QL1, UBE2W, UBE2D3, UBE2L3	up	ex_02
Lipase Activity (GO:0016298)	0.125048	1	2	12	LYPLA1, SMPD3	down	ex_09
Phosphotyrosine Residue Binding (GO:0001784)	0.125048	1	2	12	PIK3R1, PIK3R3	down	ex_09
Protein Phosphatase 2A Binding (GO:0051721)	0.125048	1	2	12	SMG7, PPME1	down	ex_09
Single-Stranded DNA Binding (GO:0003697)	0.125474	1	3	33	MSH2, MSH3, RTF1	down	ex_02
Nuclear Receptor Coactivator Activity (GO:0030374)	0.125571	1	3	17	SS18, NCOA1, DCAF6	down	endothelial_25
Phosphatase Activity (GO:0016791)	0.125729	1	2	17	PTPRO, RNGTT	down	OPC_07
BH Domain Binding (GO:0051400)	0.126104	1	1	3	BCL2L1	down	ex_19
Dihydropyrimidinase Activity (GO:0004157)	0.126104	1	1	3	DPYSL5	down	ex_19
Arginine N-methyltransferase Activity (GO:0016273)	0.126104	1	1	3	FBXO11	down	ex_19
RNA Polymerase III Cis-Regulatory Region Sequence-Specific DNA Binding (GO:0000992)	0.126104	1	1	3	SNAPC3	down	ex_19
Basal RNA Polymerase II Transcription Machinery Binding (GO:0001099)	0.126203	1	2	19	GTF2A1, WDR43	down	ex_21
Cell-Cell Adhesion Mediator Activity (GO:0098632)	0.126203	1	2	19	TMOD3, SIRPA	down	ex_21
mRNA 3'-UTR Binding (GO:0003730)	0.126286	1	4	27	CELF2, HNRNPU, FXR1, DDX17	up	microglia_13
Cholesterol Binding (GO:0015485)	0.126797	1	2	13	ANXA6, OSBPL1A	up	in_10
Calcium Channel Regulator Activity (GO:0005246)	0.126797	1	2	13	ITPR1, CACNG7	up	in_10
Phosphatidylinositol-3-Phosphate Binding (GO:0032266)	0.126797	1	2	13	SESTD1, SNX27	up	in_10
Single-Stranded DNA Binding (GO:0003697)	0.127297	1	3	21	HNRNPU, DHX36, HSPD1	up	endothelial_25
glucuronosyl-N-acetylgalactosaminyl-proteoglycan 4-beta-N-acetylgalactosaminyltransferase Activity (GO:0047238)	0.127982	1	1	4	CHSY3	down	ex_22
Mannosyl-Oligosaccharide 1,2-Alpha-Mannosidase Activity (GO:0004571)	0.127982	1	1	4	MAN1A1	down	ex_22
cGMP Binding (GO:0030553)	0.127982	1	1	4	PDE10A	down	ex_22
Death Receptor Binding (GO:0005123)	0.128107	1	1	4	FEM1B	up	ex_11
Protein Carboxyl O-methyltransferase Activity (GO:0051998)	0.128107	1	1	4	LCMT1	up	ex_11
Supercoiled DNA Binding (GO:0097100)	0.128107	1	1	4	PSIP1	up	ex_11
Leucine Binding (GO:0070728)	0.128107	1	1	4	SESN1	up	ex_11
Glutamate Receptor Activity (GO:0008066)	0.128476	1	2	10	GRM1, GRIN3A	down	in_15
Protein Kinase Activator Activity (GO:0030295)	0.128817	1	6	32	PAK2, PARP8, MOB1B, WNK1, CAB39, RICTOR	up	ex_02
Cadherin Binding (GO:0045296)	0.129292	1	12	140	TLN1, LARP1, TJP2, ABI1, HDLBP, DLG1, DDX6, CALD1, SLC3A2, FMNL2, HSP90AB1, FYN	up	endothelial_25
Microtubule Binding (GO:0008017)	0.12938	1	10	114	TTBK2, MAP1A, CLIP1, KIF13A, KIF13B, CLASP1, KIF2A, CAMSAP2, DNM3, CEP295	up	ex_22
ATP Binding (GO:0005524)	0.129499	1	7	71	HNRNPU, DHX36, MYO9B, PXK, HSPA4, HSP90AB1, RPS6KA5	up	endothelial_25
Cadherin Binding Involved In Cell-Cell Adhesion (GO:0098641)	0.129528	1	1	4	STXBP6	down	astrocytes_18
GABA Receptor Binding (GO:0050811)	0.130101	1	2	8	ARFGEF2, SHISA7	up	ex_24
Histone H3K9 Demethylase Activity (GO:0032454)	0.130101	1	2	8	KDM4A, KDM3A	up	ex_24
Mitogen-Activated Protein Kinase Binding (GO:0051019)	0.130101	1	2	8	MAPK14, NBR1	up	ex_24
GTPase Regulator Activity (GO:0030695)	0.130299	1	11	153	TRIO, WDR41, RAPGEF2, FGD4, FAM13A, FNIP1, MYCBP2, SGSM1, TBC1D30, DOCK9, AGAP1	up	in_15
Transition Metal Ion Binding (GO:0046914)	0.130629	1	10	115	BAZ1B, KDM7A, ZNF675, TNKS, ZMYND8, ESCO1, MGAT5, KDM4C, POLA1, KDM5A	up	in_08
Transmitter-Gated Monoatomic Ion Channel Activity Involved In Regulation Of Postsynaptic Membrane Potential (GO:1904315)	0.130809	1	2	15	CHRNA2, GRIA3	up	in_12
Hydrolase Activity, Acting On Carbon-Nitrogen (But Not Peptide) Bonds, In Linear Amides (GO:0016811)	0.130809	1	2	15	NAAA, FHIT	up	in_12
Phosphatidylinositol-4,5-Bisphosphate Binding (GO:0005546)	0.130809	1	2	15	SNAP91, AMER2	up	in_12
Potassium Channel Regulator Activity (GO:0015459)	0.130842	1	2	16	SGK1, DPP10	down	in_20
Carbonate Dehydratase Activity (GO:0004089)	0.131128	1	1	4	CA5B	down	in_26
Prenyltransferase Activity (GO:0004659)	0.131128	1	1	4	COX10	down	in_26
SH2 Domain Binding (GO:0042169)	0.131254	1	2	11	PAG1, JAK2	up	in_08
Ubiquitin-Protein Transferase Activity (GO:0004842)	0.131316	1	20	177	RNF4, RNF115, DZIP3, RNF216, LRSAM1, RNF138, UBE2D1, RNF168, TRIM52, UBR5, UBR2, HERC3, RNF144A, TTC3, RSPRY1, UBE2H, UBE2Z, UBE3B, LNX1, RPGR	up	ex_09
Histone Demethylase Activity (GO:0032452)	0.131502	1	3	16	KDM4A, KDM5A, KDM3A	up	ex_24
S-adenosylmethionine-dependent Methyltransferase Activity (GO:0008757)	0.131502	1	3	16	PRMT8, SETD3, METTL8	up	ex_24
Neutral L-amino Acid Transmembrane Transporter Activity (GO:0015175)	0.131502	1	3	16	SLC38A1, SLC6A6, SLC25A12	up	ex_24
Ubiquitin-Like Protein Peptidase Activity (GO:0019783)	0.131502	1	3	16	USP25, USP7, ATG4B	up	ex_24
Carboxylic Acid Transmembrane Transporter Activity (GO:0046943)	0.131626	1	2	13	ABCC1, SLC38A1	up	in_15
Microtubule Plus-End Binding (GO:0051010)	0.131626	1	2	13	DST, CLIP1	up	in_15
GTPase Activator Activity (GO:0005096)	0.132018	1	12	97	TBC1D9B, STXBP5, MYO9B, SGSM1, RAB3GAP1, ARHGAP32, ARHGAP44, FAM13A, ARAP2, AGAP6, RANGAP1, TBC1D1	up	ex_09
Protein Phosphatase Binding (GO:0019903)	0.132196	1	4	46	MTMR3, TBK1, MAPK8, JAK1	down	ex_11
Tubulin Binding (GO:0015631)	0.132511	1	13	149	STARD9, EML2, CDK5RAP2, CEP44, ARHGEF7, CEP57, MAP1A, CLIP1, MACO1, DNM3, HOOK1, MAST1, DST	up	ex_17
P-type Calcium Transporter Activity (GO:0005388)	0.13256	1	2	6	ATP2A2, ATP2B1	up	ex_02
Protein Tyrosine Kinase Activator Activity (GO:0030296)	0.13256	1	2	6	EFNA5, PAK2	up	ex_02
cAMP-dependent Protein Kinase Inhibitor Activity (GO:0004862)	0.13256	1	2	6	PRKAR2B, PKIG	up	ex_02
Low-Density Lipoprotein Particle Receptor Binding (GO:0050750)	0.132593	1	2	11	HSP90B1, PICALM	up	ex_22
N-acyltransferase Activity (GO:0016410)	0.132593	1	2	11	SLC38A2, CERS6	up	ex_22
Calcium Channel Activity (GO:0005262)	0.132732	1	4	34	ANXA6, GRIN1, SLC24A2, CACNA1C	up	in_08
Monoatomic Cation Channel Activity (GO:0005261)	0.132732	1	4	34	GRIN1, ANXA6, ANO6, SLC24A2	up	in_08
Potassium Channel Activity (GO:0005267)	0.132733	1	3	29	KCNK1, GRIK2, KCNMB4	down	ex_19
Myosin Binding (GO:0017022)	0.132827	1	2	19	SPATA6, RAB6B	up	ex_11
Polyubiquitin Modification-Dependent Protein Binding (GO:0031593)	0.132898	1	4	23	ABRAXAS2, PSMD4, RNF168, DZIP3	up	ex_09
L-amino Acid Transmembrane Transporter Activity (GO:0015179)	0.132898	1	4	23	SLC1A4, SLC7A1, SLC38A1, SFXN1	up	ex_09
Protein Serine/Threonine Kinase Inhibitor Activity (GO:0030291)	0.132935	1	2	9	KAT2B, PRKAG2	up	OPC_07
GTPase Regulator Activity (GO:0030695)	0.133953	1	22	198	TRIO, ITSN1, RAPGEF5, FGD6, FAM13A, FNIP1, RANGAP1, TBC1D9B, STXBP5, MYO9B, SGSM1, RAB3GAP1, AKAP13, ARHGAP32, ARHGAP44, ARHGEF12, ARHGEF11, ARFGEF2, ARAP2, AGAP6, TIAM1, TBC1D1	up	ex_09
Sphingosine N-acyltransferase Activity (GO:0050291)	0.133966	1	1	3	CERS6	up	ex_19
Glycine Binding (GO:0016594)	0.133966	1	1	3	GRIN1	up	ex_19
1-Acylglycerophosphocholine O-acyltransferase Activity (GO:0047184)	0.133966	1	1	3	MBOAT2	up	ex_19
Phosphatidylglycerol Binding (GO:1901611)	0.133966	1	1	3	OPA1	up	ex_19
Single-Stranded DNA Endodeoxyribonuclease Activity (GO:0000014)	0.133966	1	1	3	RAD50	up	ex_19
Aspartic-Type Endopeptidase Inhibitor Activity (GO:0019828)	0.133966	1	1	3	ROCK1	up	ex_19
Coreceptor Activity Involved In Wnt Signaling Pathway, Planar Cell Polarity Pathway (GO:1904929)	0.133966	1	1	3	ROR1	up	ex_19
Myosin II Binding (GO:0045159)	0.133966	1	1	3	STXBP5	up	ex_19
Ubiquitin Conjugating Enzyme Binding (GO:0031624)	0.134009	1	2	11	PRKN, MARCHF7	up	in_28
Phosphoric Diester Hydrolase Activity (GO:0008081)	0.13401	1	2	13	PLCL1, PLCXD2	up	ex_23
Neutral L-amino Acid Transmembrane Transporter Activity (GO:0015175)	0.13401	1	2	13	SLC38A1, SFXN1	up	ex_23
Microtubule Binding (GO:0008017)	0.134032	1	14	117	STARD9, ABRAXAS2, MTCL1, TTBK2, CDK5RAP2, CEP44, MAP1A, CLIP1, KIF13A, KIF13B, MACO1, DNM3, HOOK1, DST	up	ex_09
Purine Ribonucleoside Triphosphate Binding (GO:0035639)	0.134167	1	12	169	RABL6, SEPTIN6, HSP90AA1, RHOT1, PGK1, PFKP, SRPK1, WNK1, IDE, MAST1, LMTK2, RERG	up	ex_23
ATPase Activity, Coupled To Transmembrane Movement Of Ions, Rotational Mechanism (GO:0044769)	0.134929	1	1	4	ATP6V1A	down	in_27
GABA-gated Chloride Ion Channel Activity (GO:0022851)	0.134929	1	1	4	GABRG2	down	in_27
NMDA Glutamate Receptor Activity (GO:0004972)	0.134929	1	1	4	GRIN2A	down	in_27
4 Iron, 4 Sulfur Cluster Binding (GO:0051539)	0.134929	1	1	4	NUBPL	down	in_27
Monoatomic Cation Channel Activity (GO:0005261)	0.13498	1	4	34	TMEM63C, CACNA1E, CACNA1D, TRPM2	up	ex_22
ADP Binding (GO:0043531)	0.135	1	3	12	MYO9B, GLUD1, MYH10	up	ex_02
Phosphatidylinositol-3,5-Bisphosphate Binding (GO:0080025)	0.135	1	3	12	SESTD1, PLEKHA5, CLVS2	up	ex_02
Protein Serine/Threonine Kinase Inhibitor Activity (GO:0030291)	0.13507	1	3	15	CIT, RPTOR, PRKAR2B	up	ex_09
Neutral L-amino Acid Transmembrane Transporter Activity (GO:0015175)	0.13507	1	3	15	SLC38A1, SFXN1, SLC1A4	up	ex_09
Protein Serine/Threonine Phosphatase Activity (GO:0004722)	0.135176	1	2	19	PPP3CC, PPM1L	down	astrocytes_18
Cadherin Binding (GO:0045296)	0.135398	1	18	153	APC, CRKL, PPFIBP1, GOLGA3, LARP1, PTPRM, EPS15, SNX9, KTN1, CTTN, PKN2, IST1, PAK2, CAST, CKAP5, CDHR3, EIF3E, PFKP	up	ex_01
G Protein-Coupled Receptor Binding (GO:0001664)	0.135787	1	3	31	HOMER1, LRP6, GNAQ	down	ex_01
cAMP Response Element Binding (GO:0035497)	0.135948	1	1	3	CREB5	down	ex_17
Translation Elongation Factor Activity (GO:0003746)	0.135948	1	1	3	GFM1	down	ex_17
Peptide N-acetyltransferase Activity (GO:0034212)	0.135948	1	1	3	NAA60	down	ex_17
Procollagen-Proline Dioxygenase Activity (GO:0019798)	0.135948	1	1	3	P3H2	down	ex_17
Muscle Alpha-Actinin Binding (GO:0051371)	0.135948	1	1	3	PKD2	down	ex_17
Sodium:Phosphate Symporter Activity (GO:0005436)	0.135948	1	1	3	SLC17A7	down	ex_17
Monoatomic Cation:Bicarbonate Symporter Activity (GO:0140410)	0.135948	1	1	3	SLC4A7	down	ex_17
3'-5' RNA Helicase Activity (GO:0034458)	0.135948	1	1	3	SUPV3L1	down	ex_17
Armadillo Repeat Domain Binding (GO:0070016)	0.135993	1	1	4	CNOT1	down	astrocytes_05
LRR Domain Binding (GO:0030275)	0.135993	1	1	4	LRRFIP2	down	astrocytes_05
Nucleotidyltransferase Activity (GO:0016779)	0.135993	1	1	4	PAPSS1	down	astrocytes_05
Chromatin DNA Binding (GO:0031490)	0.136462	1	3	18	HNRNPU, FOXO3, UTY	up	microglia_13
Endopeptidase Activity (GO:0004175)	0.136478	1	10	76	ADAM32, IDE, ADAM10, ADAM23, ADAM22, USP7, PDIA3, USP48, TPP2, USP24	up	ex_01
Protein Phosphatase Regulator Activity (GO:0019888)	0.136577	1	6	35	PPP4R3B, CALM2, CALM3, CALM1, SET, ARPP19	down	ex_30
Signal Sequence Binding (GO:0005048)	0.136955	1	4	20	TOMM20, SEC61A2, KPNA1, AP2M1	down	ex_30
Guanyl-Nucleotide Exchange Factor Activity (GO:0005085)	0.137153	1	11	95	RAB3IP, AKAP13, DENND4A, FGD6, DENND5B, SWAP70, ARHGEF18, DOCK7, ARFGEF2, DOCK3, TIAM2	up	ex_24
Acylglycerol Lipase Activity (GO:0047372)	0.137204	1	1	3	ABHD2	down	in_12
Ubiquitin-Protein Transferase Inhibitor Activity (GO:0055105)	0.137204	1	1	3	GLMN	down	in_12
Histone H3K14 Acetyltransferase Activity (GO:0036408)	0.137204	1	1	3	KAT6B	down	in_12
JUN Kinase Kinase Kinase Activity (GO:0004706)	0.137204	1	1	3	MAP3K13	down	in_12
Sequence-Specific mRNA Binding (GO:1990825)	0.137204	1	1	3	NOVA1	down	in_12
Roundabout Binding (GO:0048495)	0.137204	1	1	3	SLIT1	down	in_12
Phosphoric Diester Hydrolase Activity (GO:0008081)	0.13732	1	2	14	PLCB4, NAPEPLD	up	ex_19
Exonuclease Activity (GO:0004527)	0.13732	1	2	14	RAD50, EXD2	up	ex_19
Syntaxin-1 Binding (GO:0017075)	0.13732	1	2	14	STXBP5, VAMP2	up	ex_19
GTPase Inhibitor Activity (GO:0005095)	0.137503	1	1	3	IPO5	up	in_10
Calcium Channel Inhibitor Activity (GO:0019855)	0.137503	1	1	3	ITPR1	up	in_10
Filamin Binding (GO:0031005)	0.137503	1	1	3	NEBL	up	in_10
Sodium Channel Inhibitor Activity (GO:0019871)	0.137503	1	1	3	NEDD4L	up	in_10
STAT Family Protein Binding (GO:0097677)	0.137503	1	1	3	PPARG	up	in_10
Beta-Galactoside (CMP) Alpha-2,3-Sialyltransferase Activity (GO:0003836)	0.137503	1	1	3	ST3GAL6	up	in_10
Nuclear Glucocorticoid Receptor Binding (GO:0035259)	0.137503	1	1	3	STAT5B	up	in_10
Chloride Channel Inhibitor Activity (GO:0019869)	0.137503	1	1	3	STX7	up	in_10
mRNA 5'-UTR Binding (GO:0048027)	0.137575	1	2	11	LARP1, DHX36	up	endothelial_25
Polyubiquitin Modification-Dependent Protein Binding (GO:0031593)	0.137815	1	3	21	EPS15, DZIP3, ZBTB1	up	ex_17
Kinase Binding (GO:0019900)	0.138077	1	14	164	CTBP2, CDK5RAP2, KAT2B, LIMS1, JAK2, CDC25B, STX1B, WNK1, SNAP91, ARHGEF7, PARP8, KIZ, RPTOR, CADPS	up	ex_17
Guanylate Kinase Activity (GO:0004385)	0.138165	1	1	4	CASK	down	OPC_07
G-quadruplex DNA Binding (GO:0051880)	0.138165	1	1	4	DHX36	down	OPC_07
K48-linked Deubiquitinase Activity (GO:1990380)	0.138165	1	1	4	MINDY3	down	OPC_07
Solute:Potassium Antiporter Activity (GO:0022821)	0.138165	1	1	4	SLC9A7	down	OPC_07
Chloride Channel Inhibitor Activity (GO:0019869)	0.138165	1	1	4	WNK3	down	OPC_07
GTPase Binding (GO:0051020)	0.138525	1	7	60	USP6NL, RAF1, FGD4, DENND5A, DMXL2, LCP1, LRRK2	up	microglia_13
Hsp90 Protein Binding (GO:0051879)	0.138702	1	2	9	CSNK2A1, RPS3	down	endothelial_25
Pentosyltransferase Activity (GO:0016763)	0.138702	1	2	9	PARP14, NAMPT	down	endothelial_25
Nuclear Localization Sequence Binding (GO:0008139)	0.13878	1	2	15	NUP58, KPNA1	down	ex_19
Calcium Ion Transmembrane Transporter Activity (GO:0015085)	0.138963	1	5	32	ANXA6, ITPR2, ITPR1, ATP2B3, TRPM2	up	ex_09
Pyrophosphatase Activity (GO:0016462)	0.138981	1	2	16	ACYP2, PLPP1	down	ex_06
rRNA Binding (GO:0019843)	0.138981	1	2	16	MRPS27, MTERF4	down	ex_06
Core Promoter Sequence-Specific DNA Binding (GO:0001046)	0.138981	1	2	16	POU2F1, TAF1B	down	ex_06
Protein Tyrosine Kinase Activity (GO:0004713)	0.140142	1	4	30	EGFR, IGF1R, CLK1, RPS6KA5	up	astrocytes_18
Double-Stranded RNA Binding (GO:0003725)	0.140199	1	3	33	AGO1, STAU2, DHX36	down	in_08
Histone H3K36 Demethylase Activity (GO:0051864)	0.140471	1	1	3	KDM4C	up	in_15
Histone H3K4 Demethylase Activity (GO:0032453)	0.140471	1	1	3	KDM5B	up	in_15
Diphosphotransferase Activity (GO:0016778)	0.140471	1	1	3	PRPSAP1	up	in_15
RNA-directed DNA Polymerase Activity (GO:0003964)	0.140471	1	1	3	TERF1	up	in_15
Ligand-Gated Monoatomic Cation Channel Activity (GO:0099094)	0.140665	1	2	16	KCNK1, GRIK2	down	ex_01
UDP-glycosyltransferase Activity (GO:0008194)	0.140793	1	2	14	CSGALNACT2, EXT1	down	ex_17
Calcium Channel Regulator Activity (GO:0005246)	0.140793	1	2	14	STIM2, SGK1	down	ex_17
Transcription Corepressor Binding (GO:0001222)	0.141095	1	2	9	ZBTB16, CTBP2	up	oligodendrocytes_04
Microtubule Minus-End Binding (GO:0051011)	0.141269	1	2	7	CEP290, CAMSAP2	up	ex_30
Clathrin Heavy Chain Binding (GO:0032050)	0.141269	1	2	7	LRP1, SNAP91	up	ex_30
Protein Serine Kinase Activity (GO:0106310)	0.141269	1	2	7	TTBK1, PRKG2	up	ex_30
Guanyl-Nucleotide Exchange Factor Activity (GO:0005085)	0.141815	1	8	88	ITSN1, VAV3, RAPGEF2, ARHGEF7, KNDC1, DENND5B, MCF2L, TIAM2	up	ex_22
Adenosine Deaminase Activity (GO:0004000)	0.141885	1	1	3	ADARB1	up	ex_23
Voltage-Gated Chloride Channel Activity (GO:0005247)	0.141885	1	1	3	ANO6	up	ex_23
Nitric-Oxide Synthase Binding (GO:0050998)	0.141885	1	1	3	ATP2B4	up	ex_23
tRNA (Cytosine) Methyltransferase Activity (GO:0016427)	0.141885	1	1	3	METTL6	up	ex_23
NADH Dehydrogenase Activity (GO:0003954)	0.141885	1	1	3	NDUFA9	up	ex_23
Histone H4K20 Methyltransferase Activity (GO:0042799)	0.141885	1	1	3	NSD2	up	ex_23
AMP Binding (GO:0016208)	0.141885	1	1	3	PFKP	up	ex_23
Intramolecular Transferase Activity, Phosphotransferases (GO:0016868)	0.141885	1	1	3	PGM1	up	ex_23
Oxysterol Binding (GO:0008142)	0.141885	1	1	3	RORA	up	ex_23
L-serine Transmembrane Transporter Activity (GO:0015194)	0.141885	1	1	3	SFXN1	up	ex_23
Carbohydrate:Monoatomic Cation Symporter Activity (GO:0005402)	0.141885	1	1	3	SLC23A2	up	ex_23
Tumor Necrosis Factor Receptor Binding (GO:0005164)	0.141885	1	1	3	TRIM37	up	ex_23
NAD+ Binding (GO:0070403)	0.141885	1	1	3	UXS1	up	ex_23
Four-Way Junction DNA Binding (GO:0000400)	0.142099	1	1	4	MSH2	down	ex_02
4 Iron, 4 Sulfur Cluster Binding (GO:0051539)	0.142099	1	1	4	PRIM2	down	ex_02
Death Domain Binding (GO:0070513)	0.142099	1	1	4	RIPK1	down	ex_02
G Protein-Coupled Receptor Binding (GO:0001664)	0.14228	1	5	29	TUB, USP4, PRKN, ARHGEF11, GRK3	up	ex_30
Potassium Channel Regulator Activity (GO:0015459)	0.143447	1	2	14	NEDD4L, SLC5A3	up	in_10
Cell Adhesion Mediator Activity (GO:0098631)	0.143447	1	2	14	NFASC, JAM3	up	in_10
Nuclear Localization Sequence Binding (GO:0008139)	0.143447	1	2	14	NUP153, IPO5	up	in_10
Myosin Binding (GO:0017022)	0.143682	1	2	17	RAB27B, DMD	down	in_08
tRNA Binding (GO:0000049)	0.143848	1	3	15	EIF2AK4, NEMF, CARS1	up	ex_01
Endopeptidase Activity (GO:0004175)	0.144054	1	6	76	IDE, ADAM23, ADAM9, USP48, USP33, ECE1	up	ex_19
Acyltransferase Activity, Transferring Groups Other Than Amino-Acyl Groups (GO:0016747)	0.144518	1	3	25	SIRT2, NMT1, HHAT	up	ex_06
RNA Polymerase II CTD Heptapeptide Repeat Kinase Activity (GO:0008353)	0.145109	1	1	4	DYRK1A	down	ex_23
Dopamine Receptor Binding (GO:0050780)	0.145109	1	1	4	GNA12	down	ex_23
Calcium-Dependent Protein Serine/Threonine Kinase Activity (GO:0009931)	0.145109	1	1	4	PRKCA	down	ex_23
Phosphatase Binding (GO:0019902)	0.14529	1	3	37	KIF3A, KIFAP3, CCDC191	down	astrocytes_05
Adenyl Ribonucleotide Binding (GO:0032559)	0.145416	1	11	124	PDXK, WNK1, PDK3, SYN3, GLUD1, RAPGEF4, MAP3K5, RHOBTB3, MYH9, MAST1, PFKP	up	ex_17
Protein Kinase A Regulatory Subunit Binding (GO:0034237)	0.145812	1	2	11	AKAP9, WASF1	up	ex_17
Cyclin-Dependent Protein Serine/Threonine Kinase Regulator Activity (GO:0016538)	0.145812	1	2	11	KAT2B, CCNL2	up	ex_17
Zinc Ion Binding (GO:0008270)	0.146011	1	10	117	NAPEPLD, SIRT2, PAM, CLIP1, ZDHHC20, ZNF675, MYRIP, KDM5B, SLC25A16, HDAC4	up	ex_22
ATP Binding (GO:0005524)	0.146368	1	6	106	HNRNPU, SRPK1, HSPA4L, NEK11, HSP90AA1, PFKP	up	ex_11
Cysteine-Type Peptidase Activity (GO:0008234)	0.146424	1	8	48	OTUD4, PDIA3, ZRANB1, USP45, MINDY3, USP24, USP33, USP31	up	ex_02
GTPase Activity (GO:0003924)	0.146482	1	7	88	RAB6B, SEPTIN6, GNAS, RGS6, RHOT1, RAB12, RERG	up	ex_23
Phosphatidylinositol Bisphosphate Binding (GO:1902936)	0.146567	1	5	26	PLEKHA5, SNAP91, SESTD1, KRIT1, CLVS2	up	ex_02
Kinase Binding (GO:0019900)	0.146662	1	13	113	CTBP2, SQSTM1, FOXO3, EGFR, MYOM1, ACSL3, PTPRJ, KIZ, FAF1, RPTOR, SASH1, HSPB1, SPRED2	up	astrocytes_05
Acetylation-Dependent Protein Binding (GO:0140033)	0.146698	1	3	14	BRD4, ZMYND8, MLLT3	up	ex_30
DNA Secondary Structure Binding (GO:0000217)	0.146698	1	3	14	MAPT, ERCC5, LIN54	up	ex_30
Lipase Activity (GO:0016298)	0.146698	1	3	14	PITPNM3, PLBD2, ABHD3	up	ex_30
Guanyl Ribonucleotide Binding (GO:0032561)	0.146741	1	6	72	RABL6, RAPGEF2, SEPTIN6, RHOT1, RAB12, RERG	up	ex_23
Cadherin Binding (GO:0045296)	0.146782	1	12	161	APC, CRKL, PPFIBP1, EPS15, KTN1, SPTAN1, CDH6, CAST, EIF4G2, DDX6, RANGAP1, PFKP	up	ex_06
Phosphatidylinositol Phosphate Binding (GO:1901981)	0.146833	1	3	22	ZFYVE16, COMMD1, GAB2	down	oligodendrocytes_00
Amyloid-Beta Binding (GO:0001540)	0.146953	1	2	19	ITM2C, TM2D1	down	astrocytes_05
Volume-Sensitive Anion Channel Activity (GO:0005225)	0.147022	1	1	3	LRRC8D	down	oligodendrocytes_03
Benzodiazepine Receptor Activity (GO:0008503)	0.147192	1	1	5	GABRA2	up	in_20
Histone H3K4 Methyltransferase Activity (GO:0042800)	0.147192	1	1	5	KMT2C	up	in_20
Microtubule Minus-End Binding (GO:0051011)	0.147192	1	1	5	NUMA1	up	in_20
SUMO Ligase Activity (GO:0061665)	0.147192	1	1	5	RANBP2	up	in_20
Ubiquitin-Ubiquitin Ligase Activity (GO:0034450)	0.147192	1	1	5	UBR5	up	in_20
Racemase And Epimerase Activity, Acting On Carbohydrates And Derivatives (GO:0016857)	0.147285	1	1	3	GLCE	down	ex_09
Calcium-Activated Potassium Channel Activity (GO:0015269)	0.147285	1	1	3	KCNMB4	down	ex_09
Phosphate Ion Binding (GO:0042301)	0.147285	1	1	3	PDE2A	down	ex_09
Neurotrophin TRK Receptor Binding (GO:0005167)	0.147285	1	1	3	PIK3R1	down	ex_09
Transition Metal Ion Binding (GO:0046914)	0.147323	1	18	127	BAZ1B, ZEB1, TADA2A, CLIP1, IMPA1, ZNF675, NPEPPS, ACO2, MGAT5B, EPRS1, ZDHHC20, MGAT5, GALNT1, MYRIP, KDM5A, USP33, KDM2B, KDM3A	up	ex_02
Ion Channel Inhibitor Activity (GO:0008200)	0.147744	1	2	16	COMMD1, CAMK2D	down	ex_11
Secondary Active Transmembrane Transporter Activity (GO:0015291)	0.147744	1	2	16	SLC16A7, SLC20A1	down	ex_11
Protein Serine/Threonine Kinase Activity (GO:0004674)	0.147799	1	14	166	CDK12, PRKCZ, WNK1, PDK3, SGK3, BRD4, CDKL1, SMG1, ROCK2, MAP3K5, MAST1, GRK3, RPS6KA2, PTK2B	up	ex_17
Protein Homodimerization Activity (GO:0042803)	0.14793	1	11	157	CADM3, TERF1, MAP3K5, BNIP3L, HSP90AA1, ZBTB38, HSP90AB1, KYAT1, SRGAP2C, HOOK1, SCARB2	up	in_15
Protein Tyrosine Kinase Activity (GO:0004713)	0.147979	1	3	32	EGFR, BAZ1B, DDR2	up	in_26
Voltage-Gated Monoatomic Anion Channel Activity (GO:0008308)	0.148199	1	2	8	GPR89B, GPR89A	up	ex_09
Zinc Ion Transmembrane Transporter Activity (GO:0005385)	0.148199	1	2	8	SLC39A14, SLC39A10	up	ex_09
Nucleotidyltransferase Activity (GO:0016779)	0.148199	1	2	8	TUT7, NUDT5	up	ex_09
Alpha-Tubulin Binding (GO:0043014)	0.148694	1	2	21	EML4, DNAL1	down	ex_21
Syntaxin-1 Binding (GO:0017075)	0.149238	1	2	13	SNAP25, VAMP2	up	ex_06
K63-linked Polyubiquitin Modification-Dependent Protein Binding (GO:0070530)	0.149238	1	2	13	ZBTB1, RNF168	up	ex_06
Protein Kinase Inhibitor Activity (GO:0004860)	0.149264	1	2	13	TAOK3, CEP43	down	in_10
Double-Stranded RNA Binding (GO:0003725)	0.149375	1	3	19	EIF2AK2, DHX36, DDX60L	down	microglia_13
NMDA Glutamate Receptor Activity (GO:0004972)	0.149692	1	1	4	GRIN3A	down	in_20
Phosphatidylinositol Phosphate 4-Phosphatase Activity (GO:0034596)	0.149692	1	1	4	INPP4B	down	in_20
Nuclear Vitamin D Receptor Binding (GO:0042809)	0.149692	1	1	4	MED4	down	in_20
5'-Nucleotidase Activity (GO:0008253)	0.149692	1	1	4	NT5C3A	down	in_20
1-Phosphatidylinositol-4-Phosphate 5-Kinase Activity (GO:0016308)	0.149692	1	1	4	PIP5K1B	down	in_20
L-glutamine Transmembrane Transporter Activity (GO:0015186)	0.149692	1	1	4	SLC38A9	down	in_20
Store-Operated Calcium Channel Activity (GO:0015279)	0.149692	1	1	4	TRPC3	down	in_20
Ubiquitin Protein Ligase Binding (GO:0031625)	0.149965	1	6	75	UBXN7, UBE2D3, CUL1, HSP90AA1, HSP90AB1, ARRB1	up	in_10
RNA Polymerase II-specific DNA-binding Transcription Factor Binding (GO:0061629)	0.150363	1	7	60	NCOA1, DHX9, MTDH, ARNT2, LMO2, HIPK2, SPEN	down	endothelial_25
Potassium Channel Regulator Activity (GO:0015459)	0.150689	1	3	17	KCNIP2, DLG1, SGK3	up	ex_24
Protein Phosphatase Activator Activity (GO:0072542)	0.150702	1	2	8	PPP2R5E, PHACTR4	down	oligodendrocytes_04
Beta-Tubulin Binding (GO:0048487)	0.150702	1	2	8	TTLL7, SPAST	down	oligodendrocytes_04
Serine-Type Exopeptidase Activity (GO:0070008)	0.151032	1	1	3	CPD	up	ex_06
Nucleoside Diphosphate Phosphatase Activity (GO:0017110)	0.151032	1	1	3	ENTPD4	up	ex_06
Bubble DNA Binding (GO:0000405)	0.151032	1	1	3	ERCC5	up	ex_06
Transforming Growth Factor Beta Receptor Activity (GO:0005024)	0.151032	1	1	3	LTBP1	up	ex_06
U6 snRNA Binding (GO:0017070)	0.151032	1	1	3	SART3	up	ex_06
Potassium:Chloride Symporter Activity (GO:0015379)	0.151032	1	1	3	SLC12A6	up	ex_06
rDNA Binding (GO:0000182)	0.151032	1	1	3	TSPYL2	up	ex_06
RNA Polymerase II CTD Heptapeptide Repeat Phosphatase Activity (GO:0008420)	0.151117	1	1	3	CTDSPL	down	in_10
Coreceptor Activity Involved In Wnt Signaling Pathway (GO:0071936)	0.151117	1	1	3	GPC6	down	in_10
Neurotrophin Binding (GO:0043121)	0.151117	1	1	3	NTRK3	down	in_10
RNA Polymerase II Core Promoter Sequence-Specific DNA Binding (GO:0000979)	0.151117	1	1	3	TAF1	down	in_10
Histone Reader Activity (GO:0140566)	0.151117	1	1	3	ZZEF1	down	in_10
Acetylation-Dependent Protein Binding (GO:0140033)	0.15144	1	2	14	ZMYND8, MLLT3	up	ex_23
Protein Tyrosine Phosphatase Activity (GO:0004725)	0.151682	1	3	36	PTPRR, EYA3, PTK2	down	ex_02
Protein Kinase Regulator Activity (GO:0019887)	0.152036	1	3	32	CCNI, WNK1, PRKAG2	up	in_12
PDZ Domain Binding (GO:0030165)	0.152153	1	3	29	PLEKHA1, SNTG2, CIT	up	ex_19
Calmodulin-Dependent Protein Kinase Activity (GO:0004683)	0.152577	1	2	12	CAMKV, CAMK2G	down	ex_24
Potassium Ion Transmembrane Transporter Activity (GO:0015079)	0.152577	1	2	12	SLC12A5, KCNK10	down	ex_24
Sodium Ion Transmembrane Transporter Activity (GO:0015081)	0.152577	1	2	12	SLC9B2, SLC8A3	down	ex_24
Histone Methyltransferase Binding (GO:1990226)	0.152586	1	2	7	HSP90AB1, CBX3	down	ex_30
Acidic Amino Acid Transmembrane Transporter Activity (GO:0015172)	0.152586	1	2	7	SLC38A2, SLC17A7	down	ex_30
Double-Stranded Telomeric DNA Binding (GO:0003691)	0.152586	1	2	7	XRCC6, TERF2	down	ex_30
Acylglycerol Lipase Activity (GO:0047372)	0.152946	1	1	5	ABHD6	down	ex_21
Lipoprotein Particle Binding (GO:0071813)	0.152946	1	1	5	CDH13	down	ex_21
Neurexin Family Protein Binding (GO:0042043)	0.152946	1	1	5	CPE	down	ex_21
Dopamine Receptor Binding (GO:0050780)	0.152946	1	1	5	GNA13	down	ex_21
Cytidylyltransferase Activity (GO:0070567)	0.152946	1	1	5	PCYT1A	down	ex_21
Chloride Channel Inhibitor Activity (GO:0019869)	0.152946	1	1	5	STX1A	down	ex_21
Microtubule Minus-End Binding (GO:0051011)	0.153115	1	1	5	CAMSAP2	up	in_27
Inositol Trisphosphate Phosphatase Activity (GO:0046030)	0.153115	1	1	5	INPP4A	up	in_27
Histone Methyltransferase Binding (GO:1990226)	0.153115	1	1	5	LCOR	up	in_27
Actinin Binding (GO:0042805)	0.153115	1	1	5	MAGI1	up	in_27
Histone H3K4 Methyltransferase Activity (GO:0042800)	0.153115	1	1	5	SETD3	up	in_27
N6-methyladenosine-containing RNA Binding (GO:1990247)	0.153115	1	1	5	YTHDC1	up	in_27
Protein-Cysteine S-palmitoyltransferase Activity (GO:0019706)	0.153115	1	1	5	ZDHHC14	up	in_27
SUMO Ligase Activity (GO:0061665)	0.153115	1	1	5	ZNF451	up	in_27
Lipoprotein Particle Receptor Binding (GO:0070325)	0.153219	1	2	12	PICALM, HSP90B1	up	ex_22
Nuclear Estrogen Receptor Binding (GO:0030331)	0.153431	1	2	17	DNAAF4, CTNNB1	down	ex_06
Phosphatidylinositol-3-Phosphate Binding (GO:0032266)	0.153431	1	2	17	LANCL2, BBS5	down	ex_06
Protein Serine/Threonine Kinase Inhibitor Activity (GO:0030291)	0.153771	1	2	15	CIT, KAT2B	up	ex_19
Iron Ion Binding (GO:0005506)	0.153771	1	2	15	KDM3A, FTO	up	ex_19
Amino Acid Transmembrane Transporter Activity (GO:0015171)	0.153771	1	2	15	SLC16A2, SLC38A1	up	ex_19
Double-Stranded RNA Binding (GO:0003725)	0.153902	1	3	19	MSN, HNRNPU, LRRFIP1	up	microglia_13
Amino Acid Transmembrane Transporter Activity (GO:0015171)	0.154154	1	2	17	SLC6A15, SLC47A1	up	ex_21
Damaged DNA Binding (GO:0003684)	0.154218	1	2	16	TDG, NBN	down	ex_19
Arylsulfatase Activity (GO:0004065)	0.154899	1	1	4	ARSJ	down	ex_06
Leak Channel Activity (GO:0022840)	0.154899	1	1	4	KCNK2	down	ex_06
Phosphatidate Phosphatase Activity (GO:0008195)	0.154899	1	1	4	PLPP1	down	ex_06
Purine Ribonucleoside Triphosphate Binding (GO:0035639)	0.154913	1	13	179	PDXK, HSPA4L, GLUD1, ARL3, HSP90AA1, PFKP, SRPK1, WNK1, PDK3, HSPA4, DAPK1, LMTK2, RPS6KA5	up	ex_06
GTPase Binding (GO:0051020)	0.154952	1	14	103	ATG14, USP6NL, RAPGEF6, RAB3GAP2, MARCHF5, OCRL, PAK2, PAK1, KIF3A, DNM1L, HSP90AA1, MAPKAP1, SOD1, NCKAP1	down	ex_30
Ubiquitin Protein Ligase Binding (GO:0031625)	0.15522	1	5	91	PRKAR2B, UBXN7, ZNF675, FOXO1, HSP90AA1	up	in_20
ATP Binding (GO:0005524)	0.15522	1	5	91	WNK1, PDK3, CDKL5, HSP90AA1, LMTK2	up	in_20
Nucleotidyltransferase Activity (GO:0016779)	0.15531	1	2	8	TUT7, REV1	up	ex_01
Protein Serine/Threonine Kinase Activity (GO:0004674)	0.155319	1	11	106	CDK12, CDK13, BRAF, CSNK2A1, PRPF4B, HIPK2, STK10, CDK8, SNRK, CSNK1G3, TLK2	down	endothelial_25
CoA Hydrolase Activity (GO:0016289)	0.155326	1	1	4	ABCD2	up	ex_21
Peroxisome Proliferator Activated Receptor Binding (GO:0042975)	0.155326	1	1	4	ASXL3	up	ex_21
Carboxylic Acid Binding (GO:0031406)	0.155326	1	1	4	CCDC144A	up	ex_21
Carbohydrate Kinase Activity (GO:0019200)	0.155326	1	1	4	GALK2	up	ex_21
Primary miRNA Binding (GO:0070878)	0.155326	1	1	4	PUS10	up	ex_21
LRR Domain Binding (GO:0030275)	0.155326	1	1	4	ROBO1	up	ex_21
Branched-Chain Amino Acid Transmembrane Transporter Activity (GO:0015658)	0.155326	1	1	4	SLC6A15	up	ex_21
RNA-directed DNA Polymerase Activity (GO:0003964)	0.155326	1	1	4	TERF2	up	ex_21
Store-Operated Calcium Channel Activity (GO:0015279)	0.155326	1	1	4	TRPC6	up	ex_21
G-quadruplex RNA Binding (GO:0002151)	0.155326	1	1	4	XRN1	up	ex_21
GTP Binding (GO:0005525)	0.155435	1	4	64	PIP4K2B, SRP54, RAB26, GNAQ	down	ex_21
Amyloid-Beta Binding (GO:0001540)	0.155449	1	3	33	NLGN1, GRIN2B, GRIA4	down	ex_01
Protein Tyrosine Kinase Activity (GO:0004713)	0.155449	1	3	33	PTK2, NTRK3, TYRO3	down	ex_01
mRNA Binding (GO:0003729)	0.155622	1	8	71	CPEB1, HNRNPU, LARP1, FXR1, PCF11, HDLBP, MSI2, DDX17	up	oligodendrocytes_04
Histone Deacetylase Binding (GO:0042826)	0.155691	1	3	23	DHX36, MEF2A, HSP90AB1	up	endothelial_25
Ubiquitin-Like Protein Transferase Activity (GO:0019787)	0.155729	1	6	108	PRPF19, RANBP2, TTC3, UBE2H, UBA3, RMND5A	up	ex_11
Titin Binding (GO:0031432)	0.155973	1	1	4	CAMK2D	down	ex_01
Oxidoreductase Activity, Acting On The CH-CH Group Of Donors, NAD Or NADP As Acceptor (GO:0016628)	0.155973	1	1	4	DPYD	down	ex_01
Histone H3K4 Demethylase Activity (GO:0032453)	0.155973	1	1	4	KDM1B	down	ex_01
Phosphatidate Phosphatase Activity (GO:0008195)	0.155973	1	1	4	PLPPR4	down	ex_01
DNA Nuclease Activity (GO:0004536)	0.155973	1	1	4	ZRANB3	down	ex_01
RNA Polymerase II Transcription Regulatory Region Sequence-Specific DNA Binding (GO:0000977)	0.155995	1	12	265	MEF2D, FOXJ3, ETV5, BACH2, HBP1, TEAD1, NFIB, ZNF793, ZNF528, KCNIP3, GTF2A1, WBP2	down	ex_21
Iron Ion Binding (GO:0005506)	0.156116	1	3	16	FDX1, FECH, KDM3A	up	ex_09
Amino Acid Transmembrane Transporter Activity (GO:0015171)	0.156116	1	3	16	SLC1A4, SLC7A1, SLC38A1	up	ex_09
Ion Channel Inhibitor Activity (GO:0008200)	0.156344	1	2	10	CALM2, CAMK2D	down	microglia_13
Microtubule Plus-End Binding (GO:0051010)	0.156344	1	2	10	CLIP1, STIM1	down	microglia_13
GTPase Activator Activity (GO:0005096)	0.156746	1	6	76	FAM13A, ARHGAP17, ARHGAP5, RGS6, TBC1D1, ARRB1	up	in_10
Phosphatase Binding (GO:0019902)	0.156873	1	8	55	MAP3K5, CEP192, SFI1, SPTBN4, STYXL1, MYO16, STAT3, ANAPC7	up	ex_30
NAD+ Binding (GO:0070403)	0.157196	1	1	4	GLUD1	up	in_26
Histone H3K36 Demethylase Activity (GO:0051864)	0.157196	1	1	4	KDM7A	up	in_26
Guanylate Kinase Activity (GO:0004385)	0.157196	1	1	4	MAGI3	up	in_26
Histone Ubiquitin Ligase Activity (GO:0140852)	0.157196	1	1	4	RNF168	up	in_26
JUN Kinase Binding (GO:0008432)	0.157196	1	1	4	SPAG9	up	in_26
Protein Heterodimerization Activity (GO:0046982)	0.157321	1	5	69	EXT1, KCNB2, BCL2, TENM2, TENM3	down	ex_01
Phospholipase C Activity (GO:0004629)	0.157343	1	1	5	PLCB1	down	ex_22
Protein Serine Kinase Activity (GO:0106310)	0.157343	1	1	5	SIK2	down	ex_22
GTPase Inhibitor Activity (GO:0005095)	0.157343	1	1	5	TNK2	down	ex_22
4 Iron, 4 Sulfur Cluster Binding (GO:0051539)	0.157497	1	1	5	ACO2	up	ex_11
Adenylate Cyclase Binding (GO:0008179)	0.157497	1	1	5	AKAP12	up	ex_11
Intracellular Calcium Activated Chloride Channel Activity (GO:0005229)	0.157497	1	1	5	ANO4	up	ex_11
GDP-dissociation Inhibitor Activity (GO:0005092)	0.157497	1	1	5	EIF5	up	ex_11
Calcium-Dependent Protein Serine/Threonine Phosphatase Activity (GO:0004723)	0.157497	1	1	5	PPP3R1	up	ex_11
Protein Kinase Activator Activity (GO:0030295)	0.157616	1	5	36	AGAP2, PARP6, MAP2K2, WNK1, RPTOR	up	ex_24
Phosphatidylinositol Bisphosphate Binding (GO:1902936)	0.158043	1	5	30	ATP13A2, PLEKHA5, SNAP91, MAPT, SNX14	up	ex_30
Magnesium Ion Binding (GO:0000287)	0.15834	1	4	44	SIK2, ADCY2, NT5C3A, SNRK	down	in_12
Protein Serine/Threonine Kinase Activity (GO:0004674)	0.158554	1	8	157	SRPK1, TTBK2, SGK3, NEK11, CDKL2, MAP2K6, MARK3, GRK3	up	ex_11
GTPase Regulator Activity (GO:0030695)	0.158575	1	13	142	WDR41, RAPGEF3, PLCB1, FAM13A, FNIP1, KRIT1, ARHGEF9, ARHGAP26, ASAP2, KNDC1, ARHGAP21, ARHGEF10L, GNA13	up	astrocytes_18
Kinase Activator Activity (GO:0019209)	0.158602	1	2	10	GPRC5B, PRKAG2	up	OPC_07
Transmembrane Receptor Protein Kinase Activity (GO:0019199)	0.158602	1	2	10	TYRO3, EGFR	up	OPC_07
Adenylyltransferase Activity (GO:0070566)	0.158746	1	2	9	FHIT, PAPOLG	up	ex_24
Ubiquitin-Ubiquitin Ligase Activity (GO:0034450)	0.158746	1	2	9	UBR5, PELI1	up	ex_24
Actin Binding (GO:0003779)	0.159006	1	5	49	PRKN, HNRNPU, ABL1, MSN, MICAL3	up	in_28
GDP-dissociation Inhibitor Activity (GO:0005092)	0.159125	1	1	4	ITGB1BP1	up	in_12
Ribosomal Large Subunit Binding (GO:0043023)	0.159125	1	1	4	NEMF	up	in_12
Protein-Arginine N-methyltransferase Activity (GO:0016274)	0.159125	1	1	4	PRMT8	up	in_12
cGMP Binding (GO:0030553)	0.159125	1	1	4	RAPGEF2	up	in_12
TBP-class Protein Binding (GO:0017025)	0.159125	1	1	4	THRA	up	in_12
Ephrin Receptor Binding (GO:0046875)	0.159222	1	1	5	CHN1	down	astrocytes_18
Calcium-Dependent Protein Serine/Threonine Phosphatase Activity (GO:0004723)	0.159222	1	1	5	PPP3CC	down	astrocytes_18
Mitogen-Activated Protein Kinase Binding (GO:0051019)	0.159222	1	1	5	TPR	down	astrocytes_18
Protein-Cysteine S-palmitoyltransferase Activity (GO:0019706)	0.159222	1	1	5	ZDHHC2	down	astrocytes_18
Protein Phosphatase Regulator Activity (GO:0019888)	0.159586	1	6	34	LMTK2, RCAN1, PPP2R2D, PPP2R2A, PPP3R1, MGAT5	up	ex_02
Cadherin Binding (GO:0045296)	0.15976	1	20	145	MRTFB, SHTN1, APC, PPFIBP1, GOLGA3, SNX1, EPS15, CTTN, MPRIP, IST1, PKP4, PAK2, FLNB, CAST, EIF4G2, LRRFIP1, RANGAP1, PFKP, HSP90AB1, ADD1	up	ex_02
RNA Polymerase Core Enzyme Binding (GO:0043175)	0.159882	1	2	10	WAC, HNRNPU	up	microglia_13
Single-Stranded RNA Binding (GO:0003727)	0.159978	1	2	15	ZFR, ILF3	down	in_12
Protein Tyrosine Phosphatase Activity (GO:0004725)	0.160227	1	3	29	MTMR3, PTPRO, PTPRZ1	down	in_12
Ubiquitin-Like Protein Ligase Activity (GO:0061659)	0.16023	1	11	134	RNF144A, RNF157, RANBP2, ZNF451, UBE2O, UBE2D2, RBBP6, TRAF6, TRIM69, UBR5, UBR4	up	ex_22
Voltage-Gated Monoatomic Cation Channel Activity (GO:0022843)	0.160336	1	3	28	KCND3, KCNA2, CACNA1E	up	ex_23
glucuronosyl-N-acetylgalactosaminyl-proteoglycan 4-beta-N-acetylgalactosaminyltransferase Activity (GO:0047238)	0.160492	1	1	4	CSGALNACT2	down	ex_11
Phosphatidylethanolamine Binding (GO:0008429)	0.160492	1	1	4	NF1	down	ex_11
poly(G) Binding (GO:0034046)	0.160492	1	1	4	PNPT1	down	ex_11
DEAD/H-box RNA Helicase Binding (GO:0017151)	0.160492	1	1	4	POT1	down	ex_11
Ubiquitin Conjugating Enzyme Activity (GO:0061631)	0.160522	1	2	15	UBE2QL1, UBE2D3	up	in_10
Polyubiquitin Modification-Dependent Protein Binding (GO:0031593)	0.160722	1	4	24	PSMD4, EPS15, RNF168, ZBTB1	up	ex_01
PDZ Domain Binding (GO:0030165)	0.160743	1	3	24	ARHGAP29, ATP2B3, KIDINS220	up	in_08
Tau Protein Binding (GO:0048156)	0.160743	1	3	24	TTBK2, MAP2, MARK3	up	in_08
Cysteine-Type Endopeptidase Activity (GO:0004197)	0.161042	1	2	23	USP48, USP24	up	in_20
GDP-dissociation Inhibitor Activity (GO:0005092)	0.161146	1	1	5	GDI1	down	in_26
Lipid Phosphatase Activity (GO:0042577)	0.161146	1	1	5	PLPPR5	down	in_26
Non-Membrane Spanning Protein Tyrosine Phosphatase Activity (GO:0004726)	0.161146	1	1	5	PTPN9	down	in_26
Glutamate Receptor Binding (GO:0035254)	0.161336	1	2	14	HOMER1, SHANK1	down	ex_09
Kinase Binding (GO:0019900)	0.161779	1	19	186	CDK5RAP2, ADAM10, CACUL1, HTT, JAK2, MAP3K2, CNOT9, FRMD5, BCAR1, WNK1, SNAP91, PARP6, PARP1, KIZ, RPTOR, AGAP2, ELAVL1, TCF7L2, RB1CC1	up	ex_24
Acetyltransferase Activity (GO:0016407)	0.162005	1	3	13	SLC38A2, KAT2B, NAA16	up	ex_02
Kinesin Binding (GO:0019894)	0.162005	1	3	13	SPAG9, CLSTN1, TTBK2	up	ex_02
K63-linked Polyubiquitin Modification-Dependent Protein Binding (GO:0070530)	0.162005	1	3	13	ZRANB1, ZBTB1, OPTN	up	ex_02
Calcium Channel Regulator Activity (GO:0005246)	0.162281	1	3	14	CALM2, CALM1, SRI	down	ex_30
Metalloendopeptidase Activity (GO:0004222)	0.162499	1	2	21	PMPCB, MIPEP	down	in_26
Nuclear Receptor Binding (GO:0016922)	0.162572	1	3	39	CNOT1, THRAP3, STAT1	down	astrocytes_05
Protein Heterodimerization Activity (GO:0046982)	0.162648	1	5	61	EXT1, BCL2, TENM2, MEF2A, MEF2C	down	ex_17
Adenyl Ribonucleotide Binding (GO:0032559)	0.162743	1	9	124	SRPK1, WNK1, RAPGEF2, IDE, HSP90AA1, MAST1, PGK1, LMTK2, PFKP	up	ex_23
Hydrolase Activity, Acting On Carbon-Nitrogen (But Not Peptide) Bonds, In Linear Amides (GO:0016811)	0.162866	1	3	24	SIRT2, FHIT, HDAC4	up	ex_22
Tubulin Binding (GO:0015631)	0.162926	1	20	164	STARD9, CCDC88A, GABARAP, LRPPRC, TTLL5, MAPT, PAFAH1B1, CLIP2, CLIP1, ALMS1, FMN1, KIF13B, PRKN, CHP1, TBCD, BRSK1, EFHC1, DST, WIPF3, OPA1	up	ex_30
DNA-binding Transcription Activator Activity, RNA Polymerase II-specific (GO:0001228)	0.162936	1	6	84	E2F3, ZNF814, NFYC, NFIB, POU2F1, KLF7	down	ex_19
Manganese Ion Binding (GO:0030145)	0.162951	1	2	17	ADCY2, ABL2	down	ex_11
RNA Polymerase II Complex Binding (GO:0000993)	0.163581	1	2	12	ELP4, ZNF326	down	oligodendrocytes_00
Phosphatidylinositol-3-Phosphate Binding (GO:0032266)	0.164202	1	2	19	SNX4, BBS5	down	ex_23
Transcription Regulatory Region Nucleic Acid Binding (GO:0001067)	0.164245	1	4	50	TBL1XR1, SMAD4, NFKB1, TAF2	down	ex_11
Protein Homodimerization Activity (GO:0042803)	0.164263	1	14	211	UXS1, MAP3K9, BNIP3L, HSP90AA1, MGAT4A, TRIM37, KYAT1, RAB11FIP4, EPRS1, KLHL7, IDE, GLB1, ADD2, ABCD2	up	ex_23
Peroxisome Proliferator Activated Receptor Binding (GO:0042975)	0.164512	1	1	4	ASXL2	down	ex_19
UDP-galactosyltransferase Activity (GO:0035250)	0.164512	1	1	4	B4GALT5	down	ex_19
RNA Polymerase III Activity (GO:0001056)	0.164512	1	1	4	POLR3B	down	ex_19
Phosphatidylinositol-4,5-Bisphosphate 3-Kinase Activity (GO:0046934)	0.164641	1	1	3	PIK3CB	up	in_08
RNA Polymerase II CTD Heptapeptide Repeat Phosphatase Activity (GO:0008420)	0.164641	1	1	3	RPAP2	up	in_08
2 Iron, 2 Sulfur Cluster Binding (GO:0051537)	0.164641	1	1	3	SDHB	up	in_08
Histone H3K9 Methyltransferase Activity (GO:0046974)	0.164641	1	1	3	SETD5	up	in_08
L-arginine Transmembrane Transporter Activity (GO:0061459)	0.164641	1	1	3	SLC7A1	up	in_08
Tumor Necrosis Factor Receptor Binding (GO:0005164)	0.164641	1	1	3	TRAF3	up	in_08
Chromatin DNA Binding (GO:0031490)	0.164923	1	3	24	H3-3A, HNRNPU, KDM6A	up	in_28
Single-Stranded DNA Binding (GO:0003697)	0.16508	1	3	21	DHX9, HNRNPU, HSPD1	up	astrocytes_18
Cysteine-Type Deubiquitinase Activity (GO:0004843)	0.16508	1	3	21	USP53, USP33, OTUD7A	up	astrocytes_18
Dihydropyrimidinase Activity (GO:0004157)	0.165158	1	1	3	DPYS	down	ex_24
G Protein-Coupled Glutamate Receptor Binding (GO:0035256)	0.165158	1	1	3	HOMER2	down	ex_24
Clathrin Light Chain Binding (GO:0032051)	0.165158	1	1	3	NSG2	down	ex_24
Protein Serine/Threonine Phosphatase Inhibitor Activity (GO:0004865)	0.165158	1	1	3	PPP1R14C	down	ex_24
Potassium:Chloride Symporter Activity (GO:0015379)	0.165158	1	1	3	SLC12A5	down	ex_24
L-lysine Transmembrane Transporter Activity (GO:0015189)	0.165158	1	1	3	SLC7A6	down	ex_24
Dipeptidase Activity (GO:0016805)	0.165569	1	1	3	NAALAD2	up	ex_22
Nitric-Oxide Synthase Binding (GO:0050998)	0.165569	1	1	3	NOS1AP	up	ex_22
NMDA Glutamate Receptor Activity (GO:0004972)	0.165569	1	1	3	PTK2B	up	ex_22
Transforming Growth Factor Beta Receptor Activity (GO:0005024)	0.165569	1	1	3	TGFBR1	up	ex_22
Monoatomic Cation Channel Activity (GO:0005261)	0.165639	1	3	33	CUL5, HCN1, PKD2	down	ex_11
Protein Tyrosine Phosphatase Activity (GO:0004725)	0.165639	1	3	33	PTPN1, MTMR3, PTPRR	down	ex_11
Phosphatase Binding (GO:0019902)	0.165679	1	3	45	DLG1, WNK1, DZIP3	up	in_20
Diacylglycerol Kinase Activity (GO:0004143)	0.165735	1	1	5	DGKB	down	in_27
Estrogen Response Element Binding (GO:0034056)	0.165735	1	1	5	NR3C1	down	in_27
Histone H3 Methyltransferase Activity (GO:0140938)	0.165971	1	3	16	SETD3, EHMT1, NSD3	up	ex_01
Acyltransferase Activity, Transferring Groups Other Than Amino-Acyl Groups (GO:0016747)	0.166235	1	4	25	GTF2B, ZDHHC13, MBOAT2, HHAT	up	ex_09
Ubiquitin Protein Ligase Activity (GO:0061630)	0.166568	1	8	130	RNF103, RNF111, TRIM9, RNF150, SH3RF1, RNF38, SMURF1, ZNRF2	down	ex_06
siRNA Binding (GO:0035197)	0.166739	1	1	3	FAM172A	up	in_28
GDP-dissociation Inhibitor Activity (GO:0005092)	0.166739	1	1	3	GDI2	down	in_28
RNA Polymerase II Core Promoter Sequence-Specific DNA Binding (GO:0000979)	0.166739	1	1	3	H3-3A	up	in_28
Clathrin Adaptor Activity (GO:0035615)	0.166739	1	1	3	HIP1	down	in_28
DNA Replication Origin Binding (GO:0003688)	0.166739	1	1	3	HSPD1	up	in_28
Histone H4K20 Methyltransferase Activity (GO:0042799)	0.166739	1	1	3	KMT5B	up	in_28
3'-5' DNA Helicase Activity (GO:0043138)	0.166739	1	1	3	NAV2	up	in_28
cGMP Binding (GO:0030553)	0.166739	1	1	3	PDE5A	down	in_28
1-Phosphatidylinositol-4-Phosphate 5-Kinase Activity (GO:0016308)	0.166739	1	1	3	PIP4K2A	down	in_28
Phosphatidylinositol Transfer Activity (GO:0008526)	0.166739	1	1	3	PITPNC1	up	in_28
Gamma-Aminobutyric Acid Transmembrane Transporter Activity (GO:0015185)	0.166739	1	1	3	SLC6A12	up	in_28
Ionotropic Glutamate Receptor Binding (GO:0035255)	0.166739	1	1	3	SQSTM1	up	in_28
Zinc Ion Transmembrane Transporter Activity (GO:0005385)	0.167021	1	1	5	SLC39A10	down	astrocytes_05
GTPase Activator Activity (GO:0005096)	0.167971	1	7	97	STXBP5, RANBP2, MYO9A, FAM13A, ARHGAP5, TBC1D1, TBC1D5	up	ex_19
Ubiquitin-Like Protein Ligase Activity (GO:0061659)	0.168063	1	10	133	KIAA1586, MYCBP2, HERC3, RNF144A, RNF157, RANBP2, MIB1, PELI2, ZNF451, TRIM69	up	ex_06
Ubiquitin-Protein Transferase Activity (GO:0004842)	0.168089	1	14	180	RNF157, UBE2D2, RBBP6, TRAF6, FBXO25, FBXO22, TRIM69, UBR5, UBR4, TNFSF13B, RNF144A, TTC3, UBE2O, RMND5A	up	ex_22
High Voltage-Gated Calcium Channel Activity (GO:0008331)	0.168129	1	2	12	SCN8A, SCN1A	up	ex_17
Iron Ion Binding (GO:0005506)	0.168294	1	2	14	ACO2, KDM3A	up	ex_06
Voltage-Gated Monoatomic Ion Channel Activity (GO:0005244)	0.168294	1	2	14	GPR89B, SCN1A	up	ex_06
Nuclear Androgen Receptor Binding (GO:0050681)	0.168294	1	2	14	KDM3A, TMF1	up	ex_06
Phosphatidylinositol-3,5-Bisphosphate Binding (GO:0080025)	0.168294	1	2	14	WDR45B, PLEKHA5	up	ex_06
Nuclear Localization Sequence Binding (GO:0008139)	0.168337	1	2	14	NUP98, KPNA4	down	in_10
Phosphatidylinositol-3-Phosphate Binding (GO:0032266)	0.168935	1	2	18	PLEKHA5, SNX27	up	ex_21
Ubiquitin Protein Ligase Binding (GO:0031625)	0.168984	1	8	80	HSPA1A, UBXN7, SQSTM1, UBE2D3, EGFR, HSPA9, HSP90AA1, HSPD1	up	astrocytes_18
Small GTPase Binding (GO:0031267)	0.169055	1	4	69	RANBP2, CDKL5, GGA2, DENND5B	up	in_20
Cell-Matrix Adhesion Mediator Activity (GO:0098634)	0.169221	1	1	3	ITGA2	up	endothelial_25
cAMP Response Element Binding (GO:0035497)	0.169221	1	1	3	JUN	up	endothelial_25
RNA 7-Methylguanosine Cap Binding (GO:0000340)	0.169221	1	1	3	LARP1	up	endothelial_25
Aromatic Amino Acid Transmembrane Transporter Activity (GO:0015173)	0.169221	1	1	3	SLC3A2	up	endothelial_25
poly(A) RNA Polymerase Activity (GO:1990817)	0.169221	1	1	3	TENT4A	up	endothelial_25
GABA Receptor Binding (GO:0050811)	0.169221	1	1	3	TRAK1	up	endothelial_25
Hsp70 Protein Binding (GO:0030544)	0.169283	1	2	15	TSC1, SACS	up	ex_23
Ubiquitin Binding (GO:0043130)	0.169601	1	6	39	SIRT2, UBAP1L, PLAA, PRKN, MVB12B, NBR1	up	ex_30
Protein Homodimerization Activity (GO:0042803)	0.16963	1	13	233	CADM1, DPYD, MSH3, MAP3K13, BCL2, NECTIN1, LRP6, COMMD1, EXT1, TENM2, TENM3, GHR, CAMK2D	down	ex_01
Calcium Activated Cation Channel Activity (GO:0005227)	0.169639	1	1	5	ANO10	down	OPC_07
Histone H3K9 Demethylase Activity (GO:0032454)	0.169639	1	1	5	JMJD1C	down	OPC_07
Nucleotidyltransferase Activity (GO:0016779)	0.169639	1	1	5	REV1	down	OPC_07
Kinase Binding (GO:0019900)	0.169654	1	11	118	GPRC5B, SQSTM1, EGFR, NEK9, ACSL3, PAK2, SASH1, PPP2R5A, HSPB1, PKD1, RB1CC1	up	astrocytes_18
Potassium Channel Regulator Activity (GO:0015459)	0.169966	1	2	17	KCNIP3, KCNMB4	down	ex_19
Core Promoter Sequence-Specific DNA Binding (GO:0001046)	0.169966	1	2	17	POU2F1, SNAPC3	down	ex_19
Transition Metal Ion Binding (GO:0046914)	0.170029	1	16	154	XPNPEP3, BAZ1B, ALKBH8, IMPA1, ZNF675, GLO1, MGAT5B, SLC25A16, CBLB, MOXD1, PARP1, ZDHHC20, KDM4A, KDM5A, ZNF195, KDM3A	up	ex_24
Hsp90 Protein Binding (GO:0051879)	0.170118	1	2	9	PTGES3, NPAS2	up	astrocytes_05
Flavin Adenine Dinucleotide Binding (GO:0050660)	0.170128	1	2	18	DPYD, KDM1B	down	ex_01
Potassium Channel Regulator Activity (GO:0015459)	0.170128	1	2	18	KCNIP3, KCNMB2	down	ex_01
Protein Serine/Threonine Phosphatase Activity (GO:0004722)	0.170332	1	2	21	MTMR3, PPM1E	down	in_27
Protein Tyrosine Kinase Binding (GO:1990782)	0.170567	1	3	24	PTPN14, KHDRBS1, TJP2	up	endothelial_25
Histone Demethylase Activity (GO:0032452)	0.170576	1	2	16	KDM5A, KDM3A	up	ex_19
Protein Serine/Threonine Kinase Activity (GO:0004674)	0.170632	1	9	84	NUAK1, PRKCZ, CSNK1A1, SGK3, CDKL3, SQSTM1, CLK1, CDK6, TLK1	up	oligodendrocytes_04
Chloride Transmembrane Transporter Activity (GO:0015108)	0.170697	1	3	18	CLCN7, GABRB2, TTYH1	up	ex_24
Ubiquitin Conjugating Enzyme Binding (GO:0031624)	0.170697	1	3	18	RNF144A, DCUN1D4, DCUN1D2	up	ex_24
Actin Binding (GO:0003779)	0.170714	1	6	51	FLNB, ABL1, KLHL2, MYRIP, PHACTR4, SYNE1	down	endothelial_25
Guanyl-Nucleotide Exchange Factor Activity (GO:0005085)	0.170841	1	11	92	TRIO, ITSN1, RAPGEF5, RAB3GAP1, AKAP13, FGD6, ARHGEF12, ARHGEF11, ARFGEF2, FNIP1, TIAM1	up	ex_09
3'-5'-RNA Exonuclease Activity (GO:0000175)	0.170946	1	3	15	EXD2, PARN, EXOSC7	up	ex_30
Voltage-Gated Monoatomic Ion Channel Activity (GO:0005244)	0.170946	1	3	15	GRIN1, CACNA1E, PKD2	up	ex_30
Protein Serine/Threonine/Tyrosine Kinase Activity (GO:0004712)	0.170946	1	3	15	MAPK10, RPS6KA2, MAP3K9	up	ex_30
Hydrolase Activity, Acting On Carbon-Nitrogen (But Not Peptide) Bonds, In Linear Amides (GO:0016811)	0.171826	1	2	19	PIGL, HDAC9	down	in_08
Protein Kinase Binding (GO:0019901)	0.171948	1	7	146	PRKAR2B, GPRC5B, HSP90AA1, CNKSR2, WNK1, ZBTB4, GARS1	up	in_20
Chloride Channel Activity (GO:0005254)	0.171976	1	2	20	GABRB3, ANO10	down	ex_02
Alpha-Tubulin Binding (GO:0043014)	0.171976	1	2	20	INO80, EML4	down	ex_02
Metal Ion Binding (GO:0046872)	0.172138	1	11	170	SPARCL1, ITSN1, EXD2, CLU, OPA1, SRPK1, CANX, PCLO, GRIN1, DPM1, ATP2A2	up	ex_19
Transmembrane Receptor Protein Tyrosine Kinase Adaptor Activity (GO:0005068)	0.172198	1	1	3	GAB2	down	oligodendrocytes_00
Myosin II Binding (GO:0045159)	0.172198	1	1	3	GSN	down	oligodendrocytes_00
Protein Kinase A Catalytic Subunit Binding (GO:0034236)	0.172198	1	1	3	PJA2	down	oligodendrocytes_00
GTPase Inhibitor Activity (GO:0005095)	0.172198	1	1	3	SLIT2	down	oligodendrocytes_00
Tubulin-Glutamic Acid Ligase Activity (GO:0070740)	0.172198	1	1	3	TTLL7	down	oligodendrocytes_00
Hydrolase Activity, Acting On Carbon-Nitrogen (But Not Peptide) Bonds, In Linear Amides (GO:0016811)	0.172311	1	2	18	FHIT, ACER3	up	in_26
Adenylyltransferase Activity (GO:0070566)	0.172656	1	2	7	FHIT, TENT4B	up	ex_02
Protein Phosphatase Inhibitor Activity (GO:0004864)	0.172656	1	2	7	LMTK2, MGAT5	up	ex_02
MAP Kinase Activity (GO:0004707)	0.172656	1	2	7	MAP3K7, MAPK14	up	ex_02
Acetyltransferase Activity (GO:0016407)	0.172733	1	2	13	ESCO1, NAA16	up	in_08
Voltage-Gated Monoatomic Ion Channel Activity (GO:0005244)	0.172733	1	2	13	GRIN1, GPR89B	up	in_08
Nuclear Androgen Receptor Binding (GO:0050681)	0.172733	1	2	13	KDM4C, FOXP1	up	in_08
Phosphatidylinositol-3,4,5-Trisphosphate Binding (GO:0005547)	0.172733	1	2	13	KIF16B, MYO1B	up	in_08
Metal Ion Binding (GO:0046872)	0.173205	1	13	166	HPRT1, ITSN1, RAPGEF2, PAM, ADGRL3, HSP90B1, PIR, SRPK1, SYT7, CDHR3, CDH22, MCTP1, MAN1C1	up	ex_22
GTP Binding (GO:0005525)	0.173483	1	10	74	RABL6, INSR, ANXA6, SEPTIN6, EEF1A1, RAB37, RAB28, RHOBTB2, RAB14, BMS1	up	ex_30
Acetylglucosaminyltransferase Activity (GO:0008375)	0.173675	1	2	12	EXT1, MGAT4C	down	in_15
Transmembrane Receptor Protein Tyrosine Kinase Activity (GO:0004714)	0.173691	1	2	13	NTRK2, NELL1	down	ex_24
ATP Binding (GO:0005524)	0.173725	1	8	109	SRPK1, WNK1, IDE, HSP90AA1, MAST1, PGK1, LMTK2, PFKP	up	ex_23
MHC Class II Protein Complex Binding (GO:0023026)	0.173941	1	1	6	HSP90AA1	up	in_20
Protein Phosphatase Inhibitor Activity (GO:0004864)	0.173941	1	1	6	LMTK2	up	in_20
cAMP-dependent Protein Kinase Inhibitor Activity (GO:0004862)	0.173941	1	1	6	PRKAR2B	up	in_20
SUMO Binding (GO:0032183)	0.173941	1	1	6	SERBP1	up	in_20
Lysine N-methyltransferase Activity (GO:0016278)	0.173941	1	1	6	SETD7	up	in_20
Guanyl-Nucleotide Exchange Factor Activity (GO:0005085)	0.174179	1	7	98	ITSN1, RAPGEF5, AKAP13, KNDC1, ARHGEF12, RASGRF2, TIAM2	up	ex_19
Calcium-Activated Potassium Channel Activity (GO:0015269)	0.174364	1	1	5	KCNN3	down	ex_02
Metalloaminopeptidase Activity (GO:0070006)	0.174364	1	1	5	MMP16	down	ex_02
JUN Kinase Binding (GO:0008432)	0.174364	1	1	5	PTK2	down	ex_02
Histone H3K4 Methyltransferase Activity (GO:0042800)	0.174364	1	1	5	SETBP1	down	ex_02
Neurexin Family Protein Binding (GO:0042043)	0.174364	1	1	5	SYTL2	down	ex_02
Filamin Binding (GO:0031005)	0.174364	1	1	5	TMEM67	down	ex_02
Store-Operated Calcium Channel Activity (GO:0015279)	0.174364	1	1	5	TRPC1	down	ex_02
Magnesium Ion Transmembrane Transporter Activity (GO:0015095)	0.174364	1	1	5	TUSC3	down	ex_02
Voltage-Gated Monoatomic Ion Channel Activity (GO:0005244)	0.174407	1	2	13	CACNA1E, PTK2B	up	ex_22
Calmodulin-Dependent Protein Kinase Activity (GO:0004683)	0.174407	1	2	13	DAPK1, PTK2B	up	ex_22
Nuclease Activity (GO:0004518)	0.174407	1	2	13	N4BP2, ERCC5	up	ex_22
Syntaxin-1 Binding (GO:0017075)	0.174407	1	2	13	UNC13C, UNC13B	up	ex_22
Amyloid-Beta Binding (GO:0001540)	0.17448	1	5	31	GRIN1, LRP1, APBB2, INSR, CACNA1A	up	ex_30
Histone H4K16 Acetyltransferase Activity (GO:0046972)	0.17452	1	1	4	KAT7	up	ex_19
Calcium-Dependent Protein Kinase Activity (GO:0010857)	0.17452	1	1	4	MKNK1	up	ex_19
Semaphorin Receptor Activity (GO:0017154)	0.17452	1	1	4	NELL2	up	ex_19
Calcium:Sodium Antiporter Activity (GO:0005432)	0.17452	1	1	4	SLC24A2	up	ex_19
Iron Ion Transmembrane Transporter Activity (GO:0005381)	0.17452	1	1	4	SLC39A14	up	ex_19
Cell Adhesion Mediator Activity (GO:0098631)	0.174742	1	2	16	CD47, CD200	down	ex_17
Chloride Transmembrane Transporter Activity (GO:0015108)	0.174742	1	2	16	GABRG2, SLC17A7	down	ex_17
Adenylate Kinase Activity (GO:0004017)	0.174815	1	1	3	AK9	up	ex_17
Histone Reader Activity (GO:0140566)	0.174815	1	1	3	BRD4	up	ex_17
Procollagen-Proline Dioxygenase Activity (GO:0019798)	0.174815	1	1	3	P4HA1	up	ex_17
Histone H3K9 Methyltransferase Activity (GO:0046974)	0.174815	1	1	3	SETDB2	up	ex_17
Calcium:Monoatomic Cation Antiporter Activity (GO:0015368)	0.174815	1	1	3	SLC8A2	up	ex_17
Double-Stranded Methylated DNA Binding (GO:0010385)	0.174815	1	1	3	ZNF445	up	ex_17
Signaling Receptor Complex Adaptor Activity (GO:0030159)	0.174906	1	2	22	NCK1, NCK2	down	in_26
Phosphatase Activity (GO:0016791)	0.174906	1	2	22	RNGTT, PLPPR5	down	in_26
Amyloid-Beta Binding (GO:0001540)	0.175103	1	3	33	NLGN1, APBA2, GRIN2B	down	ex_19
Protein Heterodimerization Activity (GO:0046982)	0.175135	1	6	61	NPAS3, MLXIPL, UBA3, ATF6, ZBTB1, TENM1	up	ex_17
PDZ Domain Binding (GO:0030165)	0.175253	1	3	23	CRIM1, NLGN1, ATP2B1	down	in_15
GTPase Activator Activity (GO:0005096)	0.175592	1	11	100	TBC1D9B, NPRL3, ELMOD3, SIPA1L1, TBC1D30, ARHGAP32, TBCK, AGAP6, AGAP2, RANGAP1, FLCN	up	ex_24
Phosphatidylinositol Phosphate Binding (GO:1901981)	0.176122	1	4	47	PLEKHA5, WASHC2A, FCHSD2, SESTD1	up	ex_19
Regulatory RNA Binding (GO:0061980)	0.176252	1	2	13	PUM2, FAM172A	up	in_28
Myosin Binding (GO:0017022)	0.176252	1	2	13	RHOA, TRAK1	up	in_28
Metal Ion Binding (GO:0046872)	0.176287	1	7	116	CSGALNACT1, CDH8, NT5C3A, ACER3, MICU3, MICU2, NIM1K	down	in_20
Ribosome Binding (GO:0043022)	0.176308	1	3	34	CPEB4, NMD3, TTC5	down	ex_11
Voltage-Gated Calcium Channel Activity (GO:0005245)	0.176432	1	4	23	CACNA2D3, CACNA1A, CACNA1E, PKD2	up	ex_30
Actin Monomer Binding (GO:0003785)	0.176789	1	2	8	MRTFA, ABL1	up	ex_30
Histone H3K36 Methyltransferase Activity (GO:0046975)	0.176789	1	2	8	NSD2, SMYD3	up	ex_30
Actinin Binding (GO:0042805)	0.176789	1	2	8	PKD2, PPARG	up	ex_30
Histone Methyltransferase Activity (GO:0042054)	0.176789	1	2	8	PRMT7, SMYD3	up	ex_30
Protein Phosphatase Inhibitor Activity (GO:0004864)	0.176789	1	2	8	STYXL1, PPP1R2	up	ex_30
Minor Groove Of Adenine-Thymine-Rich DNA Binding (GO:0003680)	0.177041	1	1	4	MEF2C	down	ex_17
Cysteine-Type Endopeptidase Inhibitor Activity Involved In Apoptotic Process (GO:0043027)	0.177041	1	1	4	RPS6KA3	down	ex_17
Acyltransferase Activity, Transferring Groups Other Than Amino-Acyl Groups (GO:0016747)	0.177561	1	3	25	SIRT2, ZDHHC20, HHAT	up	ex_22
Small GTPase Binding (GO:0031267)	0.177683	1	8	88	MYO5A, GOLGA4, RAPGEF4, RILPL1, TRIP11, GGA2, RHOBTB3, WASF1	up	ex_17
Guanyl-Nucleotide Exchange Factor Activity (GO:0005085)	0.177683	1	8	88	RALGPS1, ARHGEF9, RAPGEF4, ARHGEF7, KALRN, KNDC1, ARHGEF11, MCF2L	up	ex_17
Outward Rectifier Potassium Channel Activity (GO:0015271)	0.177983	1	1	5	KCNT2	down	ex_23
Calcium:Sodium Antiporter Activity (GO:0005432)	0.177983	1	1	5	SLC24A3	down	ex_23
Armadillo Repeat Domain Binding (GO:0070016)	0.177983	1	1	5	TCF7L2	down	ex_23
Phosphatidylinositol-4,5-Bisphosphate Binding (GO:0005546)	0.17809	1	3	17	SNAP91, WASHC2C, SESTD1	up	ex_09
RNA Polymerase II-specific DNA-binding Transcription Factor Binding (GO:0061629)	0.17812	1	7	87	MAPK14, CRKL, TP53BP1, UBXN7, GTF2I, NRIP1, SPEN	up	ex_06
Neurotrophin TRK Receptor Binding (GO:0005167)	0.178227	1	1	3	FRS2	down	in_15
Calcium-Activated Potassium Channel Activity (GO:0015269)	0.178227	1	1	3	KCNN2	down	in_15
1-Phosphatidylinositol-3-Kinase Regulator Activity (GO:0046935)	0.178227	1	1	3	PIK3R3	down	in_15
Intracellular Ligand-Gated Monoatomic Ion Channel Activity (GO:0005217)	0.178227	1	1	3	RYR3	down	in_15
Transcription Regulatory Region Nucleic Acid Binding (GO:0001067)	0.17837	1	4	45	SMARCA2, ATF6, NCOR1, PER3	up	in_15
Phosphatase Activity (GO:0016791)	0.17842	1	2	18	RNGTT, PLPP1	down	ex_11
Hormone Receptor Binding (GO:0051427)	0.17864	1	1	4	JAK1	down	in_12
Phosphatidylinositol Transfer Activity (GO:0008526)	0.17864	1	1	4	PITPNB	down	in_12
Vinculin Binding (GO:0017166)	0.179022	1	1	4	CTNNA1	up	in_10
Metalloaminopeptidase Activity (GO:0070006)	0.179022	1	1	4	LNPEP	up	in_10
LRR Domain Binding (GO:0030275)	0.179022	1	1	4	PAWR	up	in_10
Phosphotransferase Activity, For Other Substituted Phosphate Groups (GO:0016780)	0.179022	1	1	4	SGMS1	up	in_10
Calcium Activated Cation Channel Activity (GO:0005227)	0.179022	1	1	4	TMEM63C	up	in_10
Histone Deacetylase Binding (GO:0042826)	0.179029	1	4	38	MIER1, NCOR2, MEF2A, UBE2V1	down	ex_24
Protein Tyrosine Kinase Activity (GO:0004713)	0.179805	1	3	25	HIPK2, ABL1, NTRK3	up	in_28
Carboxypeptidase Activity (GO:0004180)	0.180077	1	2	9	CPD, NAALAD2	up	ex_09
NAD+ ADP-ribosyltransferase Activity (GO:0003950)	0.180077	1	2	9	PARP8, TNKS	up	ex_09
Aminopeptidase Activity (GO:0004177)	0.180077	1	2	9	TPP2, TRHDE	up	ex_09
K48-linked Deubiquitinase Activity (GO:1990380)	0.180077	1	2	9	USP7, USP13	up	ex_09
Metalloexopeptidase Activity (GO:0008235)	0.180121	1	2	15	MMP17, AGBL3	down	ex_09
Calcium Channel Activity (GO:0005262)	0.180167	1	4	38	CACNA2D3, CACNA1E, CACNA1D, TRPM2	up	ex_22
Histone Deacetylase Binding (GO:0042826)	0.180167	1	4	38	RBBP4, TRAF6, SIRT2, HDAC4	up	ex_22
Glycerophospholipid Flippase Activity (GO:0140333)	0.180619	1	1	6	ATP8B2	down	ex_21
N6-methyladenosine-containing RNA Binding (GO:1990247)	0.180619	1	1	6	HNRNPA2B1	down	ex_21
Ubiquitination-Like Modification-Dependent Protein Binding (GO:0140035)	0.180619	1	1	6	PEX1	down	ex_21
GABA Receptor Binding (GO:0050811)	0.180619	1	1	6	PLCL2	down	ex_21
Kinase Activator Activity (GO:0019209)	0.180718	1	2	13	MAP2K1, MALT1	up	endothelial_25
Protein Tyrosine Kinase Activator Activity (GO:0030296)	0.180823	1	1	6	PAK2	up	in_27
Ubiquitin-Like Protein Ligase Activity (GO:0061659)	0.180826	1	15	130	RNF114, HERC3, RNF144A, RNF216, SHPRH, PRPF19, RNF157, RANBP2, ZNF451, UBE2O, RBBP6, TRIM69, UBR5, UBR2, TRIM37	up	ex_01
Cadherin Binding (GO:0045296)	0.180908	1	9	153	MRTFB, GAPVD1, EPS15, SEPTIN2, PKP4, BZW2, CDH6, VAPB, CBL	up	ex_21
Transition Metal Ion Binding (GO:0046914)	0.180955	1	8	128	ADCY2, GRIN2B, MMP16, PTPN1, SEC24B, ABL2, CBLB, COMMD1	down	ex_11
Metal Ion Binding (GO:0046872)	0.181067	1	10	173	HPCAL1, EML1, ADGRL3, CDH8, KCNIP3, ACER3, SYT9, CDH11, NRXN1, NCALD	down	ex_01
Protein Heterodimerization Activity (GO:0046982)	0.181133	1	4	66	SUPT5H, EXT1, TENM2, ARNT2	down	ex_22
Protein Homodimerization Activity (GO:0042803)	0.18122	1	26	198	GLUD1, TADA2A, IMPA1, ZBTB16, BNIP3L, CALCOCO2, HSP90AA1, TPPP, ZBTB38, TRIM37, HSP90AB1, SYNE1, ACTN4, ACTN1, EPRS1, MTCL1, ZBTB1, FXR1, SNX1, MAP3K21, MYO9B, APLP2, ALDH3A2, LRRFIP1, ERCC5, ADD1	up	ex_02
Phosphatase Binding (GO:0019902)	0.181394	1	4	54	CSRNP2, CTNNB1, SPRED1, JAK1	down	ex_06
Actin Binding (GO:0003779)	0.181458	1	4	66	HNRNPU, MAP1A, SYNE1, SPTAN1	up	ex_11
Ribosome Binding (GO:0043022)	0.181795	1	5	34	NEMF, MAIP1, NAA16, LARP1, G3BP1	up	ex_01
Acyltransferase Activity, Transferring Groups Other Than Amino-Acyl Groups (GO:0016747)	0.182512	1	4	28	MBOAT7, MBOAT2, ZDHHC20, HHAT	up	ex_24
Protein Serine/Threonine Phosphatase Activity (GO:0004722)	0.182512	1	4	28	RPAP2, PPP3CB, PPM1B, CDC14A	up	ex_24
Protein Tyrosine Kinase Binding (GO:1990782)	0.182512	1	4	28	SHC2, CBLB, CPNE3, SIRPA	up	ex_24
JUN Kinase Kinase Kinase Activity (GO:0004706)	0.182786	1	1	4	MAP3K5	up	in_15
Semaphorin Receptor Activity (GO:0017154)	0.182786	1	1	4	PLXNA4	up	in_15
JUN Kinase Binding (GO:0008432)	0.182786	1	1	4	RNF13	up	in_15
P-type Calcium Transporter Activity (GO:0005388)	0.182796	1	1	5	ATP2B1	down	in_08
Wnt Receptor Activity (GO:0042813)	0.182796	1	1	5	FZD3	down	in_08
Insulin-Like Growth Factor Receptor Binding (GO:0005159)	0.182796	1	1	5	IGF1	down	in_08
Nuclear Thyroid Hormone Receptor Binding (GO:0046966)	0.183049	1	2	9	NCOA6, JMJD1C	down	oligodendrocytes_04
Histone Acetyltransferase Activity (GO:0004402)	0.183049	1	2	9	TAF1, KAT6B	down	oligodendrocytes_04
PDZ Domain Binding (GO:0030165)	0.18323	1	2	22	CADM1, ADAM17	down	in_27
MAP-kinase Scaffold Activity (GO:0005078)	0.183495	1	1	5	MAP2K1	down	in_20
RNA Polymerase II Core Promoter Sequence-Specific DNA Binding (GO:0000979)	0.183495	1	1	5	POU2F1	down	in_20
Chloride Channel Regulator Activity (GO:0017081)	0.183495	1	1	5	SGK1	down	in_20
co-SMAD Binding (GO:0070410)	0.183495	1	1	5	USP9Y	down	in_20
Hexosyltransferase Activity (GO:0016758)	0.183732	1	2	24	PIGB, EXT1	down	ex_21
Voltage-Gated Calcium Channel Activity (GO:0005245)	0.183732	1	3	24	CACNA2D3, SCN8A, SCN1A	up	ex_17
GTPase Activator Activity (GO:0005096)	0.183768	1	12	93	STXBP5, PREX1, ARHGEF6, ELMOD2, SGSM1, SIPA1L3, ASAP2, TBCD, ARHGAP21, ARHGEF10L, TBC1D5, FLCN	up	ex_30
Voltage-Gated Potassium Channel Activity (GO:0005249)	0.183818	1	5	28	KCNT1, KCNQ2, KCNQ3, KCNA1, KCNA2	up	ex_02
Ubiquitin Conjugating Enzyme Activity (GO:0061631)	0.183943	1	2	19	UBE2E2, UBE2L3	up	ex_21
Kinase Binding (GO:0019900)	0.183965	1	12	154	CTBP2, CDK5RAP2, CENPJ, JAK2, EGFR, RFFL, CNKSR2, CEP192, SNAP91, KIZ, CNTLN, POLA1	up	in_08
Transcription Corepressor Binding (GO:0001222)	0.184333	1	2	16	PER3, RORA	up	in_15
Adenyl Ribonucleotide Binding (GO:0032559)	0.184884	1	7	95	SYN1, RAPGEF2, MAP3K5, HSP90AA1, MAST1, PEAK1, HSP90AB1	up	in_15
Protein Kinase Activator Activity (GO:0030295)	0.185012	1	4	27	MT3, CAB39L, EGFR, RPTOR	up	astrocytes_05
Protein Kinase Regulator Activity (GO:0019887)	0.185012	1	4	27	PPP1R1B, MT3, FAF1, RPTOR	up	astrocytes_05
Signaling Receptor Complex Adaptor Activity (GO:0030159)	0.185079	1	2	11	MAGI2, PIK3R1	up	OPC_07
Small GTPase Binding (GO:0031267)	0.185372	1	7	88	MYCBP2, MYO5A, GCC2, RANBP2, TRIP11, DENND5B, RANGAP1	up	ex_06
Transmitter-Gated Monoatomic Ion Channel Activity (GO:0022824)	0.185633	1	2	21	GABRB3, GRIN2B	down	ex_02
Metalloendopeptidase Activity (GO:0004222)	0.185633	1	2	21	MMP16, ADAMTS3	down	ex_02
ATPase Activity, Coupled To Transmembrane Movement Of Ions, Rotational Mechanism (GO:0044769)	0.185722	1	1	6	ATP6V1E1	down	ex_22
Outward Rectifier Potassium Channel Activity (GO:0015271)	0.185722	1	1	6	KCND2	down	ex_22
Inward Rectifier Potassium Channel Activity (GO:0005242)	0.185722	1	1	6	KCNK1	down	ex_22
Chromatin DNA Binding (GO:0031490)	0.185834	1	3	25	SMARCA4, HNRNPU, MBD2	up	endothelial_25
Ephrin Receptor Activity (GO:0005003)	0.185901	1	1	6	EPHB1	up	ex_11
Inositol 1,4,5 Trisphosphate Binding (GO:0070679)	0.185901	1	1	6	ITPR2	up	ex_11
Histone H3 Kinase Activity (GO:0140996)	0.185901	1	1	6	JAK2	up	ex_11
Histone Methyltransferase Binding (GO:1990226)	0.185901	1	1	6	RESF1	up	ex_11
Chloride Channel Regulator Activity (GO:0017081)	0.185901	1	1	6	SGK3	up	ex_11
Small GTPase Binding (GO:0031267)	0.185952	1	4	66	RABGAP1L, MYO5A, CDKL5, RABGEF1	down	astrocytes_18
Nuclear Estrogen Receptor Binding (GO:0030331)	0.185966	1	2	18	DNAAF4, PPARGC1B	down	ex_19
RNA Polymerase Core Enzyme Binding (GO:0043175)	0.185966	1	2	18	URI1, ZNF326	down	ex_19
SH3 Domain Binding (GO:0017124)	0.185967	1	2	13	LANCL1, RUFY2	down	oligodendrocytes_00
Hexosyltransferase Activity (GO:0016758)	0.186218	1	2	20	EXT1, DPY19L3	down	in_08
Protein Serine/Threonine Kinase Activity (GO:0004674)	0.186378	1	11	173	SRPK1, WNK1, PDK3, CSNK1A1, CIT, CDKL1, ROCK1, MKNK1, LMTK2, RPS6KA5, RPS6KA2	up	ex_19
Histone Demethylase Activity (GO:0032452)	0.186558	1	2	11	KDM4B, UTY	up	microglia_13
Calcium Ion Binding (GO:0005509)	0.186886	1	7	100	SPARCL1, ITSN1, CANX, PCLO, GRIN1, CLU, ATP2A2	up	ex_19
G Protein-Coupled Receptor Binding (GO:0001664)	0.187293	1	3	29	TUB, HOMER1, LRP6	down	ex_09
Actin Binding (GO:0003779)	0.187302	1	5	51	HNRNPU, FERMT2, CALD1, SORBS1, MYO9B	up	endothelial_25
Kinase Activator Activity (GO:0019209)	0.187454	1	2	16	WNK1, CAB39	up	ex_23
Protein Serine/Threonine/Tyrosine Kinase Activity (GO:0004712)	0.187666	1	2	17	MAPK10, RPS6KA2	up	ex_19
Transmembrane Receptor Protein Tyrosine Kinase Activity (GO:0004714)	0.187666	1	2	17	ROR1, NELL2	up	ex_19
mRNA Binding (GO:0003729)	0.187717	1	5	85	CPEB2, CSTF3, MYEF2, RBMS3, LUC7L2	down	astrocytes_05
Calcium Ion Binding (GO:0005509)	0.187727	1	5	77	CPNE1, CDH7, RPH3A, MCTP1, SYT11	down	in_08
Protein Serine/Threonine Kinase Inhibitor Activity (GO:0030291)	0.18773	1	2	15	CIT, PRKAR2B	up	ex_06
GTPase Activator Activity (GO:0005096)	0.187873	1	6	51	PREX1, RANBP2, ARHGAP17, ARHGAP5, SRGAP3, ADGRB3	up	oligodendrocytes_00
Nuclear Receptor Binding (GO:0016922)	0.188376	1	4	46	KDM4C, NCOR1, TACC2, KDM3A	up	in_15
Nucleoside Monophosphate Kinase Activity (GO:0050145)	0.188395	1	2	10	LRGUK, DLG1	up	ex_24
Histone Methyltransferase Activity (GO:0042054)	0.188395	1	2	10	PRMT8, KMT2C	up	ex_24
Tumor Necrosis Factor Receptor Superfamily Binding (GO:0032813)	0.188416	1	2	9	CASP8AP2, TRIM37	up	ex_01
Nucleoside Monophosphate Kinase Activity (GO:0050145)	0.188416	1	2	9	MAGI3, AK9	up	ex_01
Ubiquitin-Specific Protease Binding (GO:1990381)	0.188416	1	2	9	SART3, LCOR	up	ex_01
Adenylyltransferase Activity (GO:0070566)	0.188416	1	2	9	SELENOO, FHIT	up	ex_01
Acetylglucosaminyltransferase Activity (GO:0008375)	0.188502	1	3	15	EXT1, GCNT1, EXTL2	down	ex_30
Guanyl Ribonucleotide Binding (GO:0032561)	0.188969	1	3	46	RHOQ, RHOT1, CDC42	up	in_27
Phosphatidylinositol-3-Phosphate Binding (GO:0032266)	0.189005	1	3	17	KIF16B, SESTD1, SNX27	up	ex_01
Protein Serine/Threonine/Tyrosine Kinase Activity (GO:0004712)	0.189005	1	3	17	MAPK14, RPS6KB1, RPS6KA2	up	ex_01
Cell Adhesion Mediator Activity (GO:0098631)	0.189005	1	3	17	PALLD, SIRPA, JAM3	up	ex_01
Protein Heterodimerization Activity (GO:0046982)	0.18913	1	4	57	EXT1, ATF6, MICU2, HEXA	down	in_20
Acylglycerol Lipase Activity (GO:0047372)	0.189215	1	1	3	ABHD3	up	astrocytes_18
Ribosomal Large Subunit Binding (GO:0043023)	0.189215	1	1	3	CPSF6	up	astrocytes_18
siRNA Binding (GO:0035197)	0.189215	1	1	3	DHX9	up	astrocytes_18
Calcium-Activated Potassium Channel Activity (GO:0015269)	0.189215	1	1	3	KCNMA1	up	astrocytes_18
Histone H3K9 Methyltransferase Activity (GO:0046974)	0.189215	1	1	3	PRDM16	up	astrocytes_18
Nuclear Vitamin D Receptor Binding (GO:0042809)	0.189215	1	1	3	RXRA	up	astrocytes_18
GABA Receptor Binding (GO:0050811)	0.189215	1	1	3	TRAK2	up	astrocytes_18
Adenylate Cyclase Inhibiting G Protein-Coupled Glutamate Receptor Activity (GO:0001640)	0.189734	1	1	5	GRM8	down	ex_06
Phosphatidylinositol-5-Phosphate Binding (GO:0010314)	0.189734	1	1	5	LANCL2	down	ex_06
Tat Protein Binding (GO:0030957)	0.189734	1	1	5	MDFIC	down	ex_06
Solute:Proton Symporter Activity (GO:0015295)	0.189734	1	1	5	SLC2A13	down	ex_06
Metalloendopeptidase Activity (GO:0004222)	0.189771	1	4	21	ADAM32, ADAM19, ADAM23, ADAMTS2	up	ex_02
Polyubiquitin Modification-Dependent Protein Binding (GO:0031593)	0.189771	1	4	21	OPTN, EPS15, ZRANB1, ZBTB1	up	ex_02
Protein Homodimerization Activity (GO:0042803)	0.189787	1	25	233	PDXK, UXS1, CEP57, ADAM10, ZBTB16, BNIP3L, CALCOCO2, TPR, HSP90AA1, TPPP, ZBTB38, MGAT4A, TRIM37, HM13, EPRS1, MTCL1, ZBTB1, TENM4, IDE, SNX9, SPPL2A, HOOK1, GLB1, ERCC5, ALS2	up	ex_01
Tubulin Binding (GO:0015631)	0.189851	1	12	154	ARHGEF7, MAP1A, CLIP1, KIF13A, KIF13B, SETD2, CLASP1, TBCD, KIF2A, DNM3, CEP295, WIPF3	up	ex_22
Metalloendopeptidase Inhibitor Activity (GO:0008191)	0.190132	1	1	6	COL4A3	down	in_26
Cyclosporin A Binding (GO:0016018)	0.190132	1	1	6	PPWD1	down	in_26
Histone H4 Methyltransferase Activity (GO:0140939)	0.190132	1	1	6	SMYD3	down	in_26
Death Receptor Binding (GO:0005123)	0.190245	1	1	5	CASP8AP2	up	ex_21
Phosphatidylinositol-5-Phosphate Binding (GO:0010314)	0.190245	1	1	5	PLEKHA5	up	ex_21
Lipid Phosphatase Activity (GO:0042577)	0.190245	1	1	5	SGPP2	up	ex_21
L-arginine Transmembrane Transporter Activity (GO:0061459)	0.190245	1	1	5	SLC47A1	up	ex_21
Lipoprotein Particle Binding (GO:0071813)	0.190245	1	1	5	SORL1	up	ex_21
Estrogen Response Element Binding (GO:0034056)	0.190245	1	1	5	TRIM24	up	ex_21
Small GTPase Binding (GO:0031267)	0.190262	1	7	81	MYO5A, RANBP2, SGSM1, TRIP11, GGA2, DENND5B, PEX5L	up	in_08
GABA Receptor Binding (GO:0050811)	0.190388	1	2	8	GABARAPL2, GABARAPL1	down	ex_30
N-methyltransferase Activity (GO:0008170)	0.190388	1	2	8	TRMT1L, METTL9	down	ex_30
Phosphatidylinositol-3-Phosphate Binding (GO:0032266)	0.190446	1	3	14	PLEKHA5, SESTD1, SNX27	up	ex_02
Guanyl-Nucleotide Exchange Factor Activity (GO:0005085)	0.190505	1	6	66	PREX2, PLCE1, RAPGEF1, GBF1, DENND2B, DNMBP	down	in_28
Protein Tyrosine Kinase Activity (GO:0004713)	0.190666	1	3	21	DYRK1A, IGF1R, CLK1	up	microglia_13
ADP Binding (GO:0043531)	0.19097	1	2	13	GLUD1, MYH9	up	ex_17
Amino Acid Binding (GO:0016597)	0.19097	1	2	13	GRIN1, GLUD1	up	ex_17
Phosphatidylinositol-3-Phosphate Binding (GO:0032266)	0.19097	1	2	13	PLEKHA5, ZFYVE28	up	ex_17
Calcium-Activated Potassium Channel Activity (GO:0015269)	0.19102	1	1	5	KCNMB2	down	ex_01
Neurexin Family Protein Binding (GO:0042043)	0.19102	1	1	5	NLGN1	down	ex_01
3',5'-cyclic-GMP Phosphodiesterase Activity (GO:0047555)	0.19102	1	1	5	PDE1C	down	ex_01
Glutamate Receptor Activity (GO:0008066)	0.19112	1	1	4	GRM3	down	oligodendrocytes_03
RNA Polymerase II C-terminal Domain Binding (GO:0099122)	0.191405	1	1	4	COX7A2L	down	ex_09
Phosphatidate Phosphatase Activity (GO:0008195)	0.191405	1	1	4	LPIN2	down	ex_09
RNA Polymerase III Activity (GO:0001056)	0.191405	1	1	4	POLR1D	down	ex_09
Carboxylic Acid Transmembrane Transporter Activity (GO:0046943)	0.191408	1	3	19	ABCC1, SLC38A1, SLC6A6	up	ex_24
Protein Tyrosine Kinase Activity (GO:0004713)	0.191535	1	5	32	HIPK1, INSR, TTBK1, TXK, ABL1	up	ex_30
GTPase Activity (GO:0003924)	0.191859	1	6	94	RAB6A, SEPTIN2, DNM3, RHOT1, RAB12, BMS1	up	ex_21
Small GTPase Binding (GO:0031267)	0.191874	1	6	54	USP6NL, RAF1, FGD4, DENND5A, DMXL2, LRRK2	up	microglia_13
Potassium Channel Regulator Activity (GO:0015459)	0.192169	1	2	17	KCNIP3, SGK1	down	ex_17
Protein Kinase Regulator Activity (GO:0019887)	0.192176	1	4	39	WNK1, PRKAR2B, KIDINS220, PRKAG2	up	ex_22
Acylglycerol Lipase Activity (GO:0047372)	0.192489	1	1	5	ABHD12	up	in_26
Adenylate Cyclase Binding (GO:0008179)	0.192489	1	1	5	AKAP6	up	in_26
Cytidylyltransferase Activity (GO:0070567)	0.192489	1	1	5	CDS2	up	in_26
NADPH Binding (GO:0070402)	0.192489	1	1	5	HMGCR	up	in_26
Zinc Ion Transmembrane Transporter Activity (GO:0005385)	0.192489	1	1	5	SLC39A11	up	in_26
mRNA 5'-UTR Binding (GO:0048027)	0.192672	1	2	11	RPL5, NCL	down	endothelial_25
Guanyl-Nucleotide Exchange Factor Activity (GO:0005085)	0.193171	1	8	64	HERC2, CCDC88A, RAPGEF5, RABGEF1, DENND5A, ARFGEF1, DOCK1, RAP1GDS1	down	oligodendrocytes_04
Microtubule Binding (GO:0008017)	0.193411	1	6	53	FBXW11, KIF16B, RPS3, DNM1L, VAPA, CCDC66	down	endothelial_25
GTPase Regulator Activity (GO:0030695)	0.193449	1	9	191	VPS9D1, RAPGEF6, PLCB1, TNK2, IPO7, RAP1A, RGS7, TBC1D9, CYTH1	down	ex_22
Nuclear Thyroid Hormone Receptor Binding (GO:0046966)	0.194188	1	2	14	NCOA3, TACC1	up	in_08
Postsynaptic Neurotransmitter Receptor Activity (GO:0098960)	0.194802	1	1	5	CHRNA2	up	in_12
Mannosyltransferase Activity (GO:0000030)	0.194802	1	1	5	DPY19L2	up	in_12
RNA 7-Methylguanosine Cap Binding (GO:0000340)	0.194802	1	1	5	EIF4E	up	in_12
Histone Methyltransferase Binding (GO:1990226)	0.194802	1	1	5	HSP90AB1	up	in_12
Inositol Trisphosphate Phosphatase Activity (GO:0046030)	0.194802	1	1	5	INPP5A	up	in_12
Histone H3K4 Methyltransferase Activity (GO:0042800)	0.194802	1	1	5	NSD3	up	in_12
Alpha-Actinin Binding (GO:0051393)	0.194802	1	1	5	PALLD	up	in_12
Sialyltransferase Activity (GO:0008373)	0.194802	1	1	5	ST8SIA1	up	in_12
Histone Deacetylase Binding (GO:0042826)	0.195038	1	3	26	PRKN, HSP90AA1, HSP90AB1	up	in_28
Protein Kinase Binding (GO:0019901)	0.195282	1	20	203	CDK5RAP2, ADAM10, CACUL1, JAK2, MAP3K2, FRMD5, BCAR1, SPAG9, WNK1, SNAP91, PARP1, NBR1, KIZ, RYR2, RPTOR, SIRPA, AGAP2, ELAVL1, TCF7L2, RB1CC1	up	ex_24
Notch Binding (GO:0005112)	0.195451	1	1	6	ADAM17	down	in_27
Phosphatidylinositol-3,5-Bisphosphate 3-Phosphatase Activity (GO:0052629)	0.195451	1	1	6	MTMR3	down	in_27
Microtubule Binding (GO:0008017)	0.195564	1	4	64	APC, RMDN1, CCSER2, KIF3A	down	astrocytes_05
Polyubiquitin Modification-Dependent Protein Binding (GO:0031593)	0.195639	1	2	17	RNF168, DZIP3	up	in_10
Protein Serine/Threonine Kinase Activator Activity (GO:0043539)	0.195667	1	2	25	CAB39L, STK4	down	ex_21
DNA-binding Transcription Factor Binding (GO:0140297)	0.195862	1	5	73	HIF1A, LMO3, NAAA, EIF4E, ZMYND8	up	in_12
Single-Stranded DNA Binding (GO:0003697)	0.195872	1	2	25	SSBP2, FBH1	up	in_27
Histone Deacetylase Binding (GO:0042826)	0.196073	1	2	24	SFPQ, YWHAE	down	astrocytes_18
RNA Polymerase II CTD Heptapeptide Repeat Kinase Activity (GO:0008353)	0.196141	1	1	4	CDK12	up	ex_06
Phosphatidylethanolamine Binding (GO:0008429)	0.196141	1	1	4	ESYT3	up	ex_06
Vinculin Binding (GO:0017166)	0.196141	1	1	4	UTRN	up	ex_06
Ubiquitin Protein Ligase Activity (GO:0061630)	0.196246	1	7	111	CBLB, SH3RF1, RNF165, SMURF1, UHRF2, ZNRF1, ZNRF2	down	ex_11
Mannosyl-Oligosaccharide 1,2-Alpha-Mannosidase Activity (GO:0004571)	0.196258	1	1	4	MAN1A2	down	in_10
Heparan Sulfate Sulfotransferase Activity (GO:0034483)	0.196433	1	1	5	HS3ST2	down	ex_11
Neurexin Family Protein Binding (GO:0042043)	0.196433	1	1	5	NLGN4Y	down	ex_11
Semaphorin Receptor Activity (GO:0017154)	0.196433	1	1	5	PLXNC1	down	ex_11
Non-Membrane Spanning Protein Tyrosine Phosphatase Activity (GO:0004726)	0.196433	1	1	5	PTPN1	down	ex_11
Zinc Ion Transmembrane Transporter Activity (GO:0005385)	0.196433	1	1	5	SLC30A5	down	ex_11
Purine Ribonucleoside Triphosphate Binding (GO:0035639)	0.196778	1	9	96	HSPA1A, PDXK, HNRNPU, HSPA4L, HSP90AA1, PFKP, PDK4, DHX9, RPS6KA5	up	astrocytes_18
Microtubule Binding (GO:0008017)	0.196885	1	15	122	STARD9, CCDC88A, LRPPRC, MAPT, PAFAH1B1, CLIP2, CLIP1, ALMS1, FMN1, KIF13B, CHP1, CAMSAP2, CEP290, DST, OPA1	up	ex_30
Microtubule Binding (GO:0008017)	0.196902	1	7	115	RMDN1, CLIP1, FMN1, MACO1, DNM3, HOOK1, VAPB	up	ex_21
Transforming Growth Factor Beta Receptor Binding (GO:0005160)	0.196944	1	1	6	FERMT2	down	astrocytes_05
poly(A) Binding (GO:0008143)	0.197125	1	2	13	ELAVL4, PABPN1	down	in_15
GTPase Binding (GO:0051020)	0.197395	1	5	92	MYO5A, RANBP2, TRIP11, HSP90AA1, CCDC186	up	ex_11
Ubiquitin-Like Protein Ligase Activity (GO:0061659)	0.197506	1	5	99	HECW1, RNF157, RANBP2, UBR5, LONRF3	up	in_20
SUMO Transferase Activity (GO:0019789)	0.198003	1	1	5	HDAC4	up	oligodendrocytes_03
Polyubiquitin Modification-Dependent Protein Binding (GO:0031593)	0.198085	1	2	14	SQSTM1, OTUD7A	up	in_28
Single-Stranded DNA Binding (GO:0003697)	0.198962	1	3	21	MSH3, DHX9, PURA	down	endothelial_25
GTPase Regulator Activity (GO:0030695)	0.199071	1	15	190	NPRL3, STARD13, RAPGEF4, FAM13A, RALGPS1, ARHGEF9, ARHGEF7, KALRN, ARHGAP32, KNDC1, ARHGEF11, RGS6, ARAP2, MCF2L, FLCN	up	ex_17
Purine Ribonucleoside Triphosphate Binding (GO:0035639)	0.199179	1	8	172	PIP4K2B, SRP54, RAB26, SNRK, PNPLA8, GNAQ, PEX1, STK4	down	ex_21
Methylation-Dependent Protein Binding (GO:0140034)	0.199203	1	3	33	KDM5A, BPTF, ZMYND8	up	ex_19
Protein Tyrosine Kinase Activity (GO:0004713)	0.199203	1	3	33	ROR1, BAZ1B, RPS6KA5	up	ex_19
Damaged DNA Binding (GO:0003684)	0.199212	1	2	16	XPA, TDG	down	ex_09
P-type Calcium Transporter Activity (GO:0005388)	0.199344	1	1	3	ATP2A2	down	microglia_13
1-Phosphatidylinositol-4-Phosphate 3-Kinase Activity (GO:0035005)	0.199344	1	1	3	PIK3CD	down	microglia_13
Beta-Galactoside (CMP) Alpha-2,3-Sialyltransferase Activity (GO:0003836)	0.199344	1	1	3	ST3GAL3	down	microglia_13
Inositol 1,4,5 Trisphosphate Binding (GO:0070679)	0.199344	1	1	3	TRPM2	down	microglia_13
Amyloid-Beta Binding (GO:0001540)	0.199365	1	5	31	PRNP, ITM2B, ITM2C, TM2D1, LRPAP1	down	ex_30
ATPase Binding (GO:0051117)	0.199437	1	2	22	TRPC1, DNAJC10	down	ex_02
Glucuronosyltransferase Activity (GO:0015020)	0.199858	1	1	7	B3GAT2	up	in_20
Phosphatidylinositol-3,4-Bisphosphate Binding (GO:0043325)	0.199858	1	1	7	PLEKHA1	up	in_20
Ubiquitin-Like Protein Peptidase Activity (GO:0019783)	0.199858	1	1	7	USP48	up	in_20
Histone Acetyltransferase Binding (GO:0035035)	0.199973	1	1	6	MEF2A	down	OPC_07
Histone Deacetylase Activity (GO:0004407)	0.199973	1	1	6	MIER1	down	OPC_07
Protein Phosphatase Activator Activity (GO:0072542)	0.199973	1	1	6	PHACTR4	down	OPC_07
Cyclosporin A Binding (GO:0016018)	0.199973	1	1	6	PPIG	down	OPC_07
Myosin V Binding (GO:0031489)	0.199973	1	1	6	RAB3C	down	OPC_07
K63-linked Deubiquitinase Activity (GO:0061578)	0.199973	1	1	6	USP14	down	OPC_07
Transmitter-Gated Monoatomic Ion Channel Activity (GO:0022824)	0.200133	1	2	24	GABRA1, GRIA4	down	in_26
Voltage-Gated Potassium Channel Activity (GO:0005249)	0.200133	1	2	24	KCNH5, KCND2	down	in_26
Nuclear Receptor Coactivator Activity (GO:0030374)	0.200697	1	3	30	SS18, MED14, PPARGC1B	down	ex_09
Protein Kinase Inhibitor Activity (GO:0004860)	0.200841	1	3	18	CIT, RPTOR, NCK1	up	ex_09
CoA Carboxylase Activity (GO:0016421)	0.200867	1	1	3	ACACB	up	OPC_07
4 Iron, 4 Sulfur Cluster Binding (GO:0051539)	0.200867	1	1	3	ETFDH	up	OPC_07
Minor Groove Of Adenine-Thymine-Rich DNA Binding (GO:0003680)	0.200867	1	1	3	MAPT	up	OPC_07
cAMP-dependent Protein Kinase Regulator Activity (GO:0008603)	0.200867	1	1	3	PRKAG2	up	OPC_07
Platelet-Derived Growth Factor Receptor Binding (GO:0005161)	0.200867	1	1	3	PTPRJ	up	OPC_07
Protein Tyrosine Kinase Activity (GO:0004713)	0.201443	1	3	26	FGFR1, RPS6KA5, FYN	up	endothelial_25
Phosphatidylinositol-3-Phosphate Binding (GO:0032266)	0.20147	1	2	10	DENND1A, SH3PXD2B	up	astrocytes_05
SH2 Domain Binding (GO:0042169)	0.20147	1	2	10	SQSTM1, SH3PXD2B	up	astrocytes_05
MAP Kinase Activity (GO:0004707)	0.201908	1	1	3	MAPK14	up	microglia_13
Iron Ion Transmembrane Transporter Activity (GO:0005381)	0.201908	1	1	3	SLC25A37	up	microglia_13
Polyubiquitin Modification-Dependent Protein Binding (GO:0031593)	0.201997	1	2	11	SQSTM1, UBQLN1	up	oligodendrocytes_00
Cysteine-Type Peptidase Activity (GO:0008234)	0.202717	1	7	54	USP7, TANK, PDIA3, USP48, USP45, USP24, ATG4C	up	ex_01
Cysteine-Type Deubiquitinase Activity (GO:0004843)	0.203834	1	2	23	MINDY3, USP14	down	OPC_07
Protein Kinase Activator Activity (GO:0030295)	0.204059	1	3	22	CALM2, GAS6, NCKAP1L	down	microglia_13
Ubiquitin-Protein Transferase Activity (GO:0004842)	0.204247	1	12	177	FBXW8, RCHY1, CUL3, CUL2, MSL2, TRIM44, CDC42, RNF10, TRIM23, MARCHF4, KLHL20, MKRN1	down	ex_09
Voltage-Gated Potassium Channel Activity (GO:0005249)	0.204899	1	2	25	KCNK1, KCND2	down	ex_22
Acyltransferase Activity, Transferring Groups Other Than Amino-Acyl Groups (GO:0016747)	0.204899	1	2	25	NAA15, LPGAT1	down	ex_22
SH3 Domain Binding (GO:0017124)	0.204969	1	3	18	LANCL1, CBLB, WASF2	down	oligodendrocytes_04
Methylated Histone Binding (GO:0035064)	0.204969	1	3	18	TAF1, ZZZ3, MBTD1	down	oligodendrocytes_04
Ion Channel Inhibitor Activity (GO:0008200)	0.204978	1	2	18	WNK1, ITPR1	up	ex_19
Zinc Ion Binding (GO:0008270)	0.205125	1	14	123	PDXK, BAZ1B, EPRS1, NAPEPLD, SIRT3, LIMS1, IDE, CLIP1, ZDHHC20, ZNF675, TRHDE, KDM5A, SLC25A16, ZMYND8	up	ex_01
Ferrous Iron Binding (GO:0008198)	0.205422	1	1	6	DNAJC24	down	ex_02
Transforming Growth Factor Beta Receptor Activity (GO:0005024)	0.205712	1	1	3	BMPR2	down	endothelial_25
Neurotrophin TRK Receptor Binding (GO:0005167)	0.205712	1	1	3	GRB2	down	endothelial_25
Histone Reader Activity (GO:0140566)	0.205712	1	1	3	PHF14	down	endothelial_25
Double-Stranded Telomeric DNA Binding (GO:0003691)	0.205712	1	1	3	PURA	down	endothelial_25
5S rRNA Binding (GO:0008097)	0.205712	1	1	3	RPL5	down	endothelial_25
Small Ribosomal Subunit rRNA Binding (GO:0070181)	0.205712	1	1	3	RPS3	down	endothelial_25
Prostaglandin Transmembrane Transporter Activity (GO:0015132)	0.205712	1	1	3	SLCO2B1	down	endothelial_25
Potassium Channel Regulator Activity (GO:0015459)	0.205877	1	2	17	KCNAB2, AKAP9	up	ex_23
Carboxylic Acid Transmembrane Transporter Activity (GO:0046943)	0.205877	1	2	17	SLC23A2, SLC38A1	up	ex_23
Nuclear Estrogen Receptor Binding (GO:0030331)	0.205877	1	2	17	TACC1, RERG	up	ex_23
Voltage-Gated Potassium Channel Activity (GO:0005249)	0.206296	1	2	22	KCNC2, KCNT2	down	ex_23
Chloride Channel Activity (GO:0005254)	0.206296	1	2	22	OCA2, KCNT2	down	ex_23
Growth Factor Receptor Binding (GO:0070851)	0.206296	1	2	22	SNX4, FGF1	down	ex_23
Potassium Channel Activity (GO:0005267)	0.206879	1	3	27	KCNC1, KCNK10, KCNMB4	down	ex_24
Phosphatase Binding (GO:0019902)	0.207174	1	5	54	MAPK14, HSP90B1, SHOC2, WNK1, KIFAP3	up	ex_22
Ephrin Receptor Activity (GO:0005003)	0.207392	1	1	7	EPHA5	down	ex_21
Aminopeptidase Activity (GO:0004177)	0.207392	1	1	7	METAP2	down	ex_21
MAP-kinase Scaffold Activity (GO:0005078)	0.207392	1	1	7	SH3RF1	down	ex_21
I-SMAD Binding (GO:0070411)	0.207392	1	1	7	SMURF1	down	ex_21
Protein Serine/Threonine/Tyrosine Kinase Activity (GO:0004712)	0.207453	1	2	16	MAPK14, RPS6KA2	up	ex_06
arachidonate-CoA Ligase Activity (GO:0047676)	0.207713	1	1	3	ACSL1	up	oligodendrocytes_04
Glycerophospholipid Flippase Activity (GO:0140333)	0.207713	1	1	3	ATP11A	up	oligodendrocytes_04
Vinculin Binding (GO:0017166)	0.207713	1	1	3	CORO2B	up	oligodendrocytes_04
Fatty Acid Elongase Activity (GO:0009922)	0.207713	1	1	3	ELOVL5	up	oligodendrocytes_04
Clathrin Heavy Chain Binding (GO:0032050)	0.207713	1	1	3	PICALM	up	oligodendrocytes_04
Histone Deacetylase Binding (GO:0042826)	0.207808	1	3	22	HSP90AA1, KAT2B, HDAC4	up	OPC_07
Phosphotransferase Activity, Alcohol Group As Acceptor (GO:0016773)	0.208174	1	3	25	DGKB, IP6K2, NT5C3A	down	in_15
Calcium Ion Binding (GO:0005509)	0.208254	1	13	100	CALM2, CALM3, CALM1, MYL12B, SNCA, VSNL1, IDS, PCLO, SYT4, CDH10, RCN2, SYT11, SRI	down	ex_30
Amyloid-Beta Binding (GO:0001540)	0.208785	1	3	19	INSR, SORL1, APBA2	up	astrocytes_05
Ubiquitin-Protein Transferase Activity (GO:0004842)	0.208843	1	10	179	RNF150, FBXW2, FANCL, RNF165, RNF175, ZNRF2, NEURL1, MARCHF1, SH3RF1, SMURF1	down	ex_01
Ubiquitin Protein Ligase Activity (GO:0061630)	0.208958	1	14	127	RNF4, RNF115, HERC3, RNF144A, RNF216, LRSAM1, RNF138, UBE2D1, UBE3B, RNF168, TRIM52, UBR5, UBR2, RPGR	up	ex_09
Lipoprotein Particle Binding (GO:0071813)	0.209599	1	1	6	CD36	down	ex_23
Delayed Rectifier Potassium Channel Activity (GO:0005251)	0.209599	1	1	6	KCNC2	down	ex_23
Intracellular Chloride Channel Activity (GO:0061778)	0.209599	1	1	6	OCA2	down	ex_23
Protein Kinase Activator Activity (GO:0030295)	0.20982	1	3	22	PDE8A, PRKAG2, RICTOR	up	microglia_13
Phosphatidylinositol Binding (GO:0035091)	0.209845	1	3	47	NUMA1, DENND1B, ITPR2	up	ex_11
Calcium Ion Binding (GO:0005509)	0.211015	1	5	75	RAPGEF2, TPD52, CDHR3, MCTP1, MAN1C1	up	in_12
Mechanosensitive Monoatomic Ion Channel Activity (GO:0008381)	0.21161	1	1	3	PIEZO2	up	oligodendrocytes_00
Manganese Ion Binding (GO:0030145)	0.212705	1	3	20	XPNPEP3, IMPA1, MGAT5B	up	ex_24
Lipid Kinase Activity (GO:0001727)	0.212838	1	2	10	DGKG, PIK3CB	up	ex_09
SUMO Binding (GO:0032183)	0.212838	1	2	10	USP25, RNF4	up	ex_09
Palmitoyltransferase Activity (GO:0016409)	0.212838	1	2	10	ZDHHC13, HHAT	up	ex_09
Phosphatase Activity (GO:0016791)	0.21284	1	2	18	PTPRO, PLPP4	down	in_12
PDZ Domain Binding (GO:0030165)	0.212905	1	2	25	ARHGAP29, CRIM1	down	in_26
Ephrin Receptor Activity (GO:0005003)	0.213149	1	1	7	EPHA3	down	ex_22
Transaminase Activity (GO:0008483)	0.213149	1	1	7	OAT	down	ex_22
poly(G) Binding (GO:0034046)	0.213182	1	1	5	DAZAP1	up	ex_19
Transferrin Receptor Binding (GO:1990459)	0.213182	1	1	5	SNX1	up	ex_19
Vinculin Binding (GO:0017166)	0.213182	1	1	5	SYNM	up	ex_19
Phospholipase Binding (GO:0043274)	0.213281	1	1	4	ARHGAP6	up	in_08
TBP-class Protein Binding (GO:0017025)	0.213281	1	1	4	YEATS2	up	in_08
Acyltransferase Activity, Transferring Groups Other Than Amino-Acyl Groups (GO:0016747)	0.213352	1	4	22	KAT2B, NAA16, NMT1, ZDHHC20	up	ex_02
Myosin V Binding (GO:0031489)	0.213353	1	1	7	RAB6B	up	ex_11
methyl-CpG Binding (GO:0008327)	0.213353	1	1	7	ZBTB38	up	ex_11
MAP Kinase Kinase Activity (GO:0004708)	0.213469	1	2	9	MAPK10, MAP3K9	up	ex_30
Protein Kinase C Activity (GO:0004697)	0.213469	1	2	9	PRKCB, PRKCZ	up	ex_30
Nucleosome Binding (GO:0031491)	0.213542	1	2	18	NAP1L4, RNF168	up	in_10
Protein Kinase Activator Activity (GO:0030295)	0.213566	1	5	37	CAB39L, MAP2K2, PARP8, WNK1, RPTOR	up	ex_09
Non-Membrane Spanning Protein Tyrosine Kinase Activity (GO:0004715)	0.213794	1	2	12	DYRK1A, CLK1	up	microglia_13
Sodium Channel Inhibitor Activity (GO:0019871)	0.213926	1	1	4	SCN3B	down	ex_24
Sodium:Proton Antiporter Activity (GO:0015385)	0.213926	1	1	4	SLC9B2	down	ex_24
Primary miRNA Binding (GO:0070878)	0.213926	1	1	4	SRSF3	down	ex_24
Armadillo Repeat Domain Binding (GO:0070016)	0.213926	1	1	4	STRN3	down	ex_24
Dopamine Receptor Binding (GO:0050780)	0.213926	1	1	4	VPS35	down	ex_24
Acetylation-Dependent Protein Binding (GO:0140033)	0.214185	1	2	14	BRD4, ZMYND8	up	ex_17
Calcium Channel Regulator Activity (GO:0005246)	0.214185	1	2	14	SGK3, NRXN2	up	ex_17
Ubiquitin-Like Protein Peptidase Activity (GO:0019783)	0.214185	1	2	14	USP47, USP7	up	ex_17
MAP Kinase Kinase Kinase Activity (GO:0004709)	0.214341	1	2	8	MAP3K21, MAP3K7	up	ex_02
Phosphatidylinositol-3,4-Bisphosphate Binding (GO:0043325)	0.214341	1	2	8	PLEKHA1, SESTD1	up	ex_02
Aspartic-Type Peptidase Activity (GO:0070001)	0.214442	1	1	4	BACE2	up	ex_22
Cyclic-Nucleotide Phosphodiesterase Activity (GO:0004112)	0.214442	1	1	4	PDE3B	up	ex_22
NAD+ Binding (GO:0070403)	0.214442	1	1	4	SIRT2	up	ex_22
Clathrin Heavy Chain Binding (GO:0032050)	0.215152	1	1	6	LMBRD1	down	in_08
Actin Binding (GO:0003779)	0.215376	1	6	69	ACTN4, CORO2B, MYRIP, MTSS1, NF2, MAP1A	up	ex_22
Protein Serine/Threonine Kinase Activator Activity (GO:0043539)	0.215453	1	2	22	STK4, MAP3K13	down	in_08
Notch Binding (GO:0005112)	0.215632	1	1	7	GALNT11	down	astrocytes_18
Nucleosomal DNA Binding (GO:0031492)	0.215632	1	1	7	GATAD2B	down	astrocytes_18
Hsp70 Protein Binding (GO:0030544)	0.215702	1	3	16	DNAJA1, DNAJC8, SNCA	down	ex_30
Zinc Ion Binding (GO:0008270)	0.215744	1	6	105	GRIN2B, EEA1, ARIH1, DNAJC24, MNAT1, LANCL1	down	ex_23
Cell-Matrix Adhesion Mediator Activity (GO:0098634)	0.215934	1	1	4	ITGA1	down	in_28
Cell-Matrix Adhesion Mediator Activity (GO:0098634)	0.215934	1	1	4	ITGA11	up	in_28
Histone H3K9 Demethylase Activity (GO:0032454)	0.215934	1	1	4	KDM4B	up	in_28
MAP-kinase Scaffold Activity (GO:0005078)	0.215934	1	1	4	KSR1	up	in_28
C2H2 Zinc Finger Domain Binding (GO:0070742)	0.215934	1	1	4	MBD2	down	in_28
S-methyltransferase Activity (GO:0008172)	0.215934	1	1	4	MGMT	down	in_28
Adrenergic Receptor Binding (GO:0031690)	0.215934	1	1	4	PDE4D	up	in_28
Phospholipase Binding (GO:0043274)	0.215934	1	1	4	PRKN	up	in_28
Leucine Binding (GO:0070728)	0.215934	1	1	4	SESN3	down	in_28
Four-Way Junction DNA Binding (GO:0000400)	0.215934	1	1	4	YY1	up	in_28
Monoatomic Anion Channel Activity (GO:0005253)	0.215955	1	2	15	ANO6, GPR89B	up	in_08
Cholesterol Binding (GO:0015485)	0.215955	1	2	15	ANXA6, OSBPL2	up	in_08
Cell Adhesion Mediator Activity (GO:0098631)	0.215955	1	2	15	PALLD, DSCAM	up	in_08
Ephrin Receptor Activity (GO:0005003)	0.215961	1	1	6	EPHA4	down	in_20
Histone Deacetylase Activity (GO:0004407)	0.215961	1	1	6	HDAC9	down	in_20
Phosphatidylinositol-3,5-Bisphosphate 3-Phosphatase Activity (GO:0052629)	0.215961	1	1	6	MTMR1	down	in_20
Phosphotransferase Activity, For Other Substituted Phosphate Groups (GO:0016780)	0.216186	1	1	5	FKTN	down	ex_17
Semaphorin Receptor Binding (GO:0030215)	0.216186	1	1	5	SEMA5A	down	ex_17
Store-Operated Calcium Channel Activity (GO:0015279)	0.216186	1	1	5	STIM2	down	ex_17
Acetylation-Dependent Protein Binding (GO:0140033)	0.21627	1	2	10	TAF1, ZZZ3	down	oligodendrocytes_04
Phosphatidylinositol Bisphosphate Binding (GO:1902936)	0.216286	1	3	26	PLEKHA5, SNAP91, SYT7	up	ex_17
Protein Homodimerization Activity (GO:0042803)	0.216346	1	12	225	PSMF1, DPYD, TRIM9, FOXP2, MSH3, MAP3K13, BCL2, LRP6, EXT1, SPPL3, TSG101, TDG	down	ex_06
Protein Heterodimerization Activity (GO:0046982)	0.216473	1	5	73	BCL2L1, MICU2, PSMF1, ADRA1B, ARNT	down	ex_19
Voltage-Gated Potassium Channel Activity (GO:0005249)	0.216742	1	2	22	KCNC2, KCNH5	down	in_20
Syntaxin Binding (GO:0019905)	0.216742	1	2	22	PRRT2, SCFD1	down	in_20
GTPase Regulator Activity (GO:0030695)	0.217078	1	21	196	ITSN1, ARHGAP5, RASGRF1, KRIT1, ARHGEF9, RANBP2, RAB3GAP1, TBC1D30, DENND4C, ARHGAP32, ASAP2, ARHGAP39, ARHGAP44, TBC1D15, DENND5B, TBCD, ARHGAP17, ARHGAP21, SIRPA, RAP1GDS1, ALS2	up	ex_01
Protein Serine/Threonine Kinase Activator Activity (GO:0043539)	0.217368	1	2	26	CCNY, MAP3K13	down	ex_22
Chromatin DNA Binding (GO:0031490)	0.217383	1	2	24	GATAD2B, JMJD1C	down	OPC_07
Protein Phosphatase Regulator Activity (GO:0019888)	0.217383	1	2	24	PPP6R2, PHACTR4	down	OPC_07
Regulatory RNA Binding (GO:0061980)	0.217427	1	2	13	AGO2, DHX9	up	astrocytes_18
Receptor Tyrosine Kinase Binding (GO:0030971)	0.217562	1	4	25	PTPN14, SH2B1, PITPNM3, IRS1	up	ex_30
GTPase Activator Activity (GO:0005096)	0.217598	1	7	68	USP6NL, TBC1D22A, FAM13A, ARHGAP6, ARAP1, LRRK2, TBC1D1	up	microglia_13
Protein Tyrosine Phosphatase Activity (GO:0004725)	0.217928	1	3	34	PTPN1, PTPRB, PTPRR	down	ex_17
Pyrophosphatase Activity (GO:0016462)	0.217943	1	2	15	PPA2, FHIT	up	ex_22
Protein Serine/Threonine Kinase Inhibitor Activity (GO:0030291)	0.217943	1	2	15	PRKAG2, PRKAR2B	up	ex_22
Cis-Regulatory Region Sequence-Specific DNA Binding (GO:0000987)	0.218042	1	10	230	MEF2D, FOXJ3, BACH2, HBP1, TEAD1, NFIB, ZNF793, ZNF528, KCNIP3, WBP2	down	ex_21
Syntaxin Binding (GO:0019905)	0.218118	1	5	32	SNAP25, RAB11A, VAMP1, VAMP2, BLOC1S6	down	ex_30
Phosphatidylinositol Phosphate Binding (GO:1901981)	0.218356	1	3	43	COMMD1, GBF1, CLVS1	down	ex_02
Translation Initiation Factor Activity (GO:0003743)	0.218519	1	2	20	EIF5B, EIF4E3	down	ex_19
Estrogen Response Element Binding (GO:0034056)	0.218554	1	1	5	NR3C2	up	in_10
Metalloendopeptidase Activity (GO:0004222)	0.218565	1	2	21	MMP24, ADAM32	up	in_26
Protein-Lysine N-methyltransferase Activity (GO:0016279)	0.218565	1	2	21	NSD3, KMT2A	up	in_26
poly(U) RNA Binding (GO:0008266)	0.218704	1	2	11	DAZAP1, RBMS3	up	ex_24
mRNA 3'-UTR AU-rich Region Binding (GO:0035925)	0.218704	1	2	11	ELAVL1, RBMS3	up	ex_24
DNA-directed 5'-3' RNA Polymerase Activity (GO:0003899)	0.218704	1	2	11	POLR1A, POLR2F	up	ex_24
GTPase Regulator Activity (GO:0030695)	0.219001	1	12	187	GAPVD1, ITSN1, RAPGEF2, ELMOD1, MCF2, SIPA1L1, ARHGAP32, DENND5B, ARHGEF11, RGS6, TIAM1, CYTH1	up	ex_23
poly(A)-specific Ribonuclease Activity (GO:0004535)	0.219043	1	1	4	CNOT2	up	endothelial_25
Phosphatidylinositol Phosphate Binding (GO:1901981)	0.219047	1	6	47	PLEKHA5, WASHC2C, VPS13B, SESTD1, ARAP2, CLVS2	up	ex_09
Actin Binding (GO:0003779)	0.219214	1	5	37	GSN, CCDC88A, MYO6, PHACTR4, SPTBN1	down	oligodendrocytes_04
Phosphatase Binding (GO:0019902)	0.219358	1	4	58	PTK2, FBXL2, CCDC191, SPRED1	down	ex_01
mRNA 3'-UTR Binding (GO:0003730)	0.219735	1	3	41	ELAVL2, DHX36, TIA1	down	in_08
Cholesterol Binding (GO:0015485)	0.220017	1	3	15	ANXA6, OSBPL6, OSBPL1A	up	ex_02
Pyrophosphatase Activity (GO:0016462)	0.220017	1	3	15	ENTPD4, CLU, FHIT	up	ex_02
Histone Demethylase Activity (GO:0032452)	0.220017	1	3	15	KDM2B, KDM5A, KDM3A	up	ex_02
Phosphatidylinositol-4,5-Bisphosphate Binding (GO:0005546)	0.220017	1	3	15	SNAP91, SESTD1, KRIT1	up	ex_02
Adenyl Ribonucleotide Binding (GO:0032559)	0.220051	1	16	134	PDXK, INSR, SRPK1, WNK2, MAP3K5, MINK1, GCLC, BRSK1, PPIP5K1, ABL1, MARK2, CDC42BPA, NIM1K, ABCB9, ME1, ABCE1	up	ex_30
Protein Serine/Threonine Kinase Activator Activity (GO:0043539)	0.220179	1	4	24	STRADB, CALM2, CALM3, CALM1	down	ex_30
Calcium Channel Activity (GO:0005262)	0.220741	1	4	39	CACNA2D3, GRIN1, SLC24A2, TRPM2	up	ex_17
Nuclear Localization Sequence Binding (GO:0008139)	0.220929	1	2	14	NUP214, KPNA1	down	in_15
Potassium Channel Regulator Activity (GO:0015459)	0.220929	1	2	14	YWHAE, ENSA	down	in_15
Guanyl Ribonucleotide Binding (GO:0032561)	0.221513	1	6	87	RRAGD, RABL6, RAB8B, RASEF, ARL3, RHOT1	up	ex_19
3-hydroxyacyl-CoA Dehydrogenase Activity (GO:0003857)	0.221754	1	1	3	HADHB	up	ex_24
Voltage-Gated Potassium Channel Activity Involved In Cardiac Muscle Cell Action Potential Repolarization (GO:0086008)	0.221754	1	1	3	KCNIP2	up	ex_24
Peptidyl-Proline 4-Dioxygenase Activity (GO:0031545)	0.221754	1	1	3	P4HA2	up	ex_24
DNA-(apurinic Or Apyrimidinic Site) Endonuclease Activity (GO:0003906)	0.221754	1	1	3	POLB	up	ex_24
RNA Polymerase II Activity (GO:0001055)	0.221754	1	1	3	POLR2F	up	ex_24
Protein Phosphatase 2B Binding (GO:0030346)	0.221754	1	1	3	PPP3CB	up	ex_24
Diphosphotransferase Activity (GO:0016778)	0.221754	1	1	3	PRPSAP2	up	ex_24
RNA Polymerase II General Transcription Initiation Factor Binding (GO:0001091)	0.221754	1	1	3	TCF4	up	ex_24
S-adenosylmethionine-dependent Methyltransferase Activity (GO:0008757)	0.222338	1	3	17	DNMT3A, PRMT7, CARNMT1	up	ex_30
Phosphatidylinositol-3-Phosphate Binding (GO:0032266)	0.222338	1	3	17	PLEKHA5, ZFYVE28, SNX27	up	ex_30
Secondary Active Transmembrane Transporter Activity (GO:0015291)	0.222338	1	3	17	SLC35E3, SLC47A1, SLC35D1	up	ex_30
Metal Ion Transmembrane Transporter Activity (GO:0046873)	0.222338	1	3	17	SLC4A8, SLC41A2, ITPR1	up	ex_30
Ribosomal Small Subunit Binding (GO:0043024)	0.222346	1	2	10	LARP1, G3BP1	up	ex_01
MAP Kinase Kinase Activity (GO:0004708)	0.222346	1	2	10	MAP2K4, MAPK14	up	ex_01
Cyclosporin A Binding (GO:0016018)	0.222346	1	2	10	RANBP2, PPIG	up	ex_01
Ionotropic Glutamate Receptor Binding (GO:0035255)	0.222346	1	2	10	SHISA6, GNAS	up	ex_01
Notch Binding (GO:0005112)	0.223027	1	1	5	ATRNL1	up	in_15
Ankyrin Binding (GO:0030506)	0.223027	1	1	5	SPTBN1	up	in_15
Diacylglycerol Kinase Activity (GO:0004143)	0.223138	1	1	6	DGKH	down	ex_06
Delayed Rectifier Potassium Channel Activity (GO:0005251)	0.223138	1	1	6	KCNB2	down	ex_06
TBP-class Protein Binding (GO:0017025)	0.223138	1	1	6	TAF1B	down	ex_06
Protein Kinase Regulator Activity (GO:0019887)	0.223227	1	3	23	APC, NCKAP1L, FAF1	down	microglia_13
DNA Nuclease Activity (GO:0004536)	0.223727	1	1	6	DFFB	up	ex_21
Diacylglycerol Kinase Activity (GO:0004143)	0.223727	1	1	6	DGKG	up	ex_21
Monoatomic Anion Transmembrane Transporter Activity (GO:0008509)	0.223727	1	1	6	SLC26A11	up	ex_21
Clathrin Heavy Chain Binding (GO:0032050)	0.223727	1	1	6	SNAP91	up	ex_21
Histone Deacetylase Activity (GO:0004407)	0.224117	1	1	7	HDAC8	down	in_27
Myosin V Binding (GO:0031489)	0.224117	1	1	7	RAB27B	down	in_27
Protein-Lysine N-methyltransferase Activity (GO:0016279)	0.224224	1	3	19	SETDB2, NSD3, SETD3	up	ex_09
Monoatomic Anion Channel Activity (GO:0005253)	0.224224	1	3	19	SLC1A4, GPR89B, GPR89A	up	ex_09
G Protein-Coupled Amine Receptor Activity (GO:0008227)	0.224617	1	1	6	HTR4	down	ex_01
Cyclin-Dependent Protein Serine/Threonine Kinase Activator Activity (GO:0061575)	0.225143	1	1	5	CCND3	up	ex_23
Benzodiazepine Receptor Activity (GO:0008503)	0.225143	1	1	5	GABRA4	up	ex_23
Outward Rectifier Potassium Channel Activity (GO:0015271)	0.225143	1	1	5	KCND3	up	ex_23
Solute:Proton Symporter Activity (GO:0015295)	0.225143	1	1	5	SLC17A5	up	ex_23
Metalloendopeptidase Inhibitor Activity (GO:0008191)	0.225143	1	1	5	SPOCK2	up	ex_23
Cysteine-Type Endopeptidase Inhibitor Activity (GO:0004869)	0.225143	1	1	5	UBE2Z	up	ex_23
Transcription Corepressor Binding (GO:0001222)	0.22553	1	2	15	CNOT2, RORA	up	endothelial_25
Phosphatidylinositol Bisphosphate Binding (GO:1902936)	0.22575	1	3	31	PLEKHA5, SNAP91, WDR45B	up	ex_06
Ribosomal Small Subunit Binding (GO:0043024)	0.225801	1	1	7	CPEB2	down	astrocytes_05
Hsp70 Protein Binding (GO:0030544)	0.225801	1	1	7	DNAJB14	down	astrocytes_05
ADP Binding (GO:0043531)	0.225801	1	1	7	MYO6	down	astrocytes_05
Sodium Channel Regulator Activity (GO:0017080)	0.225801	1	1	7	TMEM168	down	astrocytes_05
Ubiquitin-Like Protein Ligase Activity (GO:0061659)	0.22586	1	14	129	RNF4, RNF115, HERC3, RNF144A, RNF216, LRSAM1, RNF138, UBE2D1, UBE3B, PIAS1, TRIM52, UBR5, UBR2, RPGR	up	ex_09
RNA Exonuclease Activity (GO:0004532)	0.226029	1	1	4	EXOSC10	up	ex_17
Insulin-Like Growth Factor Binding (GO:0005520)	0.226029	1	1	4	IGF2R	up	ex_17
acyl-CoA Dehydrogenase Activity (GO:0003995)	0.226029	1	1	4	IVD	up	ex_17
5'-Nucleotidase Activity (GO:0008253)	0.226029	1	1	4	NT5DC3	up	ex_17
Disulfide Oxidoreductase Activity (GO:0015036)	0.226029	1	1	4	PDIA3	up	ex_17
Microtubule Minus-End Binding (GO:0051011)	0.226312	1	1	6	CEP290	up	in_26
Double-Stranded Telomeric DNA Binding (GO:0003691)	0.226312	1	1	6	HMBOX1	up	in_26
Phosphatidylinositol Phosphate Binding (GO:1901981)	0.22638	1	3	28	GBF1, HIP1, RCSD1	down	in_28
Ubiquitin Protein Ligase Binding (GO:0031625)	0.22649	1	7	83	JUN, SLF2, FOXO1, HSPA9, HSP90AB1, HSPD1, CCDC50	up	endothelial_25
GTPase Activity (GO:0003924)	0.227132	1	7	106	RRAGD, RAB6B, SEPTIN3, RAB8B, GNAS, RHOT1, OPA1	up	ex_19
Cysteine-Type Deubiquitinase Activity (GO:0004843)	0.227191	1	3	23	USP9X, CYLD, OTUD7B	up	OPC_07
Phosphatidylinositol-3-Phosphate Binding (GO:0032266)	0.227378	1	2	17	PLEKHA5, WDR45B	up	ex_06
Receptor Tyrosine Kinase Binding (GO:0030971)	0.227603	1	2	19	PTPN1, SHC3	down	ex_17
Ubiquitin-Like Protein Ligase Activity (GO:0061659)	0.228519	1	6	70	RANBP2, HUWE1, PRKN, UBR5, UBR4, UBR2	up	in_28
Protein Serine/Threonine Kinase Activity (GO:0004674)	0.228608	1	9	157	TBK1, BRAF, SGK1, NEK10, MAP4K4, MAP3K2, MAP3K13, CAMK2D, MAPK8	down	ex_11
Phosphatidylinositol Bisphosphate Binding (GO:1902936)	0.228753	1	3	19	GSN, KCNH1, COMMD1	down	oligodendrocytes_04
Transcription Regulatory Region Nucleic Acid Binding (GO:0001067)	0.228969	1	8	58	SNCA, JUND, XRCC6, TBL1XR1, ARID4A, YY1, BASP1, ETV5	down	ex_30
Ligand-Gated Monoatomic Ion Channel Activity Involved In Regulation Of Presynaptic Membrane Potential (GO:0099507)	0.228974	1	1	6	GRIA3	up	in_12
Phosphotransferase Activity, For Other Substituted Phosphate Groups (GO:0016780)	0.228974	1	1	6	PTDSS1	up	in_12
Ubiquitin-Protein Transferase Activity (GO:0004842)	0.22914	1	10	160	RNF146, TRIM9, RNF150, FBXW2, RNF165, CUL5, TRIM44, NEURL1, MARCHF4, SMURF1	down	ex_17
Ferrous Iron Binding (GO:0008198)	0.229227	1	2	9	ISCU, SNCA	down	ex_30
Protein-Cysteine S-palmitoyltransferase Activity (GO:0019706)	0.229227	1	2	9	ZDHHC23, ZDHHC17	down	ex_30
Protein Kinase Regulator Activity (GO:0019887)	0.22938	1	3	23	SNCA, PDE8A, PRKAG2	up	microglia_13
DNA-binding Transcription Factor Binding (GO:0140297)	0.229428	1	6	100	RBFOX2, BBS5, CTNNB1, RUNX1T1, MDFIC, BCL2	down	ex_06
Guanyl-Nucleotide Exchange Factor Activity (GO:0005085)	0.22999	1	7	74	WDR41, RAPGEF3, ARHGEF9, KNDC1, ARHGEF10L, FNIP1, GNA13	up	astrocytes_18
Benzodiazepine Receptor Activity (GO:0008503)	0.230301	1	1	4	GABRG3	down	in_15
Adenylate Cyclase Inhibiting G Protein-Coupled Glutamate Receptor Activity (GO:0001640)	0.230301	1	1	4	GRM1	down	in_15
Transaminase Activity (GO:0008483)	0.230711	1	1	3	BCAT2	up	astrocytes_05
Insulin-Like Growth Factor Receptor Binding (GO:0005159)	0.230711	1	1	3	INSR	up	astrocytes_05
cAMP-dependent Protein Kinase Inhibitor Activity (GO:0004862)	0.230711	1	1	3	PPP1R1B	up	astrocytes_05
L-serine Transmembrane Transporter Activity (GO:0015194)	0.230711	1	1	3	SERINC5	up	astrocytes_05
Nitric-Oxide Synthase Binding (GO:0050998)	0.230711	1	1	3	SNTA1	up	astrocytes_05
Cadherin Binding (GO:0045296)	0.230717	1	9	100	HSPA1A, ENO1, PI4KA, CTTN, EGFR, PAK2, BAG3, CAPZB, PFKP	up	astrocytes_18
Protein Phosphatase Regulator Activity (GO:0019888)	0.230792	1	5	37	PPP4R3A, PPP6R3, LMTK2, PPP2R2D, MGAT5	up	ex_01
Histone Deacetylase Binding (GO:0042826)	0.230792	1	5	37	RBBP4, HSP90AA1, NCOR1, LCOR, PKN2	up	ex_01
Protein Kinase Binding (GO:0019901)	0.231554	1	14	181	CTBP2, CDK5RAP2, KAT2B, LIMS1, JAK2, CDC25B, STX1B, WNK1, SNAP91, ARHGEF7, NBR1, KIZ, RPTOR, CADPS	up	ex_17
Protein Tyrosine Kinase Binding (GO:1990782)	0.231592	1	2	23	EPHA4, GRM5	down	in_20
Ubiquitin Protein Ligase Binding (GO:0031625)	0.232152	1	8	118	APC, UBE2L3, SPART, PRKAR2A, SHPRH, ZNF675, HSP90AA1, TRIM37	up	ex_23
Phosphatidylinositol-3,5-Bisphosphate Binding (GO:0080025)	0.2327	1	1	6	HIP1R	up	oligodendrocytes_03
Acetylation-Dependent Protein Binding (GO:0140033)	0.2327	1	1	6	ZMYND8	up	oligodendrocytes_03
Cysteine-Type Endopeptidase Activity (GO:0004197)	0.232993	1	3	27	USP7, USP47, PDIA3	up	ex_17
Transition Metal Ion Binding (GO:0046914)	0.233766	1	17	157	PDXK, BAZ1B, NAPEPLD, SIRT3, LIMS1, CLIP1, ZNF675, ACO2, SLC25A16, ZMYND8, EPRS1, IDE, ZDHHC20, MGAT5, TRHDE, KDM5A, KDM3A	up	ex_01
Nuclear Receptor Binding (GO:0016922)	0.234453	1	7	58	GTF2B, KDM4C, NCOA1, NCOR1, TCF7L2, TACC2, KDM3A	up	ex_09
Carboxylic Ester Hydrolase Activity (GO:0052689)	0.234477	1	3	21	DAGLB, PNPLA7, ALDH2	up	ex_24
tRNA Binding (GO:0000049)	0.234477	1	3	21	NEMF, EIF2S1, ALKBH8	up	ex_24
Receptor Tyrosine Kinase Binding (GO:0030971)	0.234477	1	3	21	SHC2, CBLB, CPNE3	up	ex_24
Actin Monomer Binding (GO:0003785)	0.235318	1	1	7	ABL1	down	ex_02
Transcription Regulatory Region Nucleic Acid Binding (GO:0001067)	0.235695	1	5	45	FLI1, ATF6, DHX9, SFPQ, TAF2	down	endothelial_25
Chromatin DNA Binding (GO:0031490)	0.236071	1	3	25	DHX9, HNRNPU, KDM3A	up	astrocytes_18
JUN Kinase Binding (GO:0008432)	0.236356	1	1	6	DUSP16	down	ex_19
N6-methyladenosine-containing RNA Binding (GO:1990247)	0.236356	1	1	6	YTHDF3	down	ex_19
Protein Homodimerization Activity (GO:0042803)	0.237143	1	10	160	GLCE, ATG7, MSH3, MAP3K13, ACSL6, LRP6, COMMD1, PTPRO, SPPL3, MAPK4	down	in_12
Carboxylic Acid Transmembrane Transporter Activity (GO:0046943)	0.237165	1	3	19	SLC7A1, SLC38A2, SLC38A1	up	ex_01
Acetylglucosaminyltransferase Activity (GO:0008375)	0.23764	1	2	15	ALG14, MGAT5B	up	ex_17
Protein Serine/Threonine Kinase Inhibitor Activity (GO:0030291)	0.23764	1	2	15	KAT2B, RPTOR	up	ex_17
S-adenosylmethionine-dependent Methyltransferase Activity (GO:0008757)	0.23764	1	2	15	SMYD2, HNMT	up	ex_17
Phosphatidylinositol-4,5-Bisphosphate Binding (GO:0005546)	0.23764	1	2	15	SNAP91, SYT7	up	ex_17
Monoatomic Cation Channel Activity (GO:0005261)	0.237769	1	3	34	CACNA1E, ANO6, KCNA2	up	ex_23
Alpha-Tubulin Binding (GO:0043014)	0.237925	1	2	16	DIP2B, SETD2	up	in_08
Amino Acid Binding (GO:0016597)	0.237925	1	2	16	GRIN1, GLDC	up	in_08
Phosphatidylinositol-3-Phosphate Binding (GO:0032266)	0.237925	1	2	16	KIF16B, ZFYVE28	up	in_08
Translation Initiation Factor Activity (GO:0003743)	0.237989	1	2	18	EIF5B, EIF4E	down	ex_09
Oxidoreductase Activity, Acting On The CH-CH Group Of Donors, With A Flavin As Acceptor (GO:0052890)	0.238224	1	1	3	ACAD11	up	ex_09
C-acyltransferase Activity (GO:0016408)	0.238224	1	1	3	ACAT1	up	ex_09
Lipase Inhibitor Activity (GO:0055102)	0.238224	1	1	3	FAF2	up	ex_09
Nucleoside Diphosphate Phosphatase Activity (GO:0017110)	0.238224	1	1	3	NUDT5	up	ex_09
Sulfur Amino Acid Transmembrane Transporter Activity (GO:0000099)	0.238224	1	1	3	SLC1A4	up	ex_09
ATP Binding (GO:0005524)	0.238813	1	6	85	SYN1, MAP3K5, HSP90AA1, MAST1, PEAK1, HSP90AB1	up	in_15
Cysteine-Type Endopeptidase Inhibitor Activity (GO:0004869)	0.23886	1	1	5	CAST	up	ex_06
Ribosomal Small Subunit Binding (GO:0043024)	0.23901	1	1	5	DHX29	down	in_10
1-Acylglycerol-3-Phosphate O-acyltransferase Activity (GO:0003841)	0.23901	1	1	5	LCLAT1	down	in_10
Kinesin Binding (GO:0019894)	0.239133	1	2	16	KIFBP, PLEKHM2	down	ex_24
PDZ Domain Binding (GO:0030165)	0.239384	1	3	29	PLEKHA1, RAPGEF2, KIDINS220	up	ex_22
Protein Tyrosine Kinase Activity (GO:0004713)	0.239384	1	3	29	RPS6KA5, PTK2B, JAK2	up	ex_22
G Protein-Coupled Receptor Binding (GO:0001664)	0.239384	1	3	29	TUB, GRK3, ARRB1	up	ex_22
Phosphatidylinositol-3,4,5-Trisphosphate Binding (GO:0005547)	0.239503	1	2	13	PARD3, ARAP2	up	OPC_07
Small GTPase Binding (GO:0031267)	0.239565	1	6	88	GIT2, PAK1, RIMS1, SRGAP3, DNM1L, CCDC186	down	ex_17
GTPase Activator Activity (GO:0005096)	0.239683	1	6	70	JUN, MYO9B, ARHGAP35, TBCD, FAM13A, ARHGAP21	up	endothelial_25
Transcription Regulatory Region Nucleic Acid Binding (GO:0001067)	0.239687	1	5	57	SMARCA2, PER3, ARID4A, FOXK1, HDAC4	up	ex_22
Guanyl-Nucleotide Exchange Factor Activity (GO:0005085)	0.239785	1	8	71	RIN2, PREX1, BCR, ITSN1, RALGPS1, RAPGEF3, DENND1A, FNIP1	up	astrocytes_05
Monoatomic Ion Channel Activity (GO:0005216)	0.239885	1	1	8	CLU	up	ex_11
Magnesium Ion Binding (GO:0000287)	0.239901	1	4	34	ABL1, RAP2A, SNRK, DIS3L2	down	endothelial_25
aminoacyl-tRNA Ligase Activity (GO:0004812)	0.24004	1	2	20	EPRS1, YARS1	up	ex_19
Monoatomic Cation Channel Activity (GO:0005261)	0.240086	1	3	32	ANO6, SLC24A2, KCNA2	up	ex_06
Methylation-Dependent Protein Binding (GO:0140034)	0.240086	1	3	32	ZMYND8, KMT2E, TP53BP1	up	ex_06
Nucleosome Binding (GO:0031491)	0.240138	1	4	29	RNF4, RBBP4, RNF168, MLLT10	up	ex_09
Guanyl-Nucleotide Exchange Factor Activity (GO:0005085)	0.240413	1	5	78	RAPGEF6, RAP1A, RIC1, EIF2B3, RIC8B	down	ex_11
GDP-dissociation Inhibitor Activity (GO:0005092)	0.240607	1	1	3	CCDC88A	down	oligodendrocytes_04
Cyclic-Nucleotide Phosphodiesterase Activity (GO:0004112)	0.240607	1	1	3	CNP	down	oligodendrocytes_04
Sequence-Specific mRNA Binding (GO:1990825)	0.240607	1	1	3	LARP6	down	oligodendrocytes_04
Phosphatidylinositol-3,5-Bisphosphate 3-Phosphatase Activity (GO:0052629)	0.240607	1	1	3	MTMR7	down	oligodendrocytes_04
Nuclear Retinoid X Receptor Binding (GO:0046965)	0.240607	1	1	3	NCOA6	down	oligodendrocytes_04
Protein Kinase Binding (GO:0019901)	0.240968	1	8	176	JAK2, TPR, MAP2K6, HSP90AA1, SPAG9, STX1B, CEP192, GARS1	up	ex_11
Ubiquitin Binding (GO:0043130)	0.241006	1	4	43	FBXW7, TOLLIP, BIRC2, FBXO7	down	ex_24
Kinase Activator Activity (GO:0019209)	0.241373	1	2	13	PRKAG2, PDE8A	up	microglia_13
Protein Tyrosine Kinase Binding (GO:1990782)	0.241443	1	2	25	ACVR1, DOCK4	down	ex_02
ATP Binding (GO:0005524)	0.241637	1	9	110	PDXK, WNK1, PDK3, SYN3, MAP3K5, RHOBTB3, MYH9, MAST1, PFKP	up	ex_17
GTPase Activator Activity (GO:0005096)	0.242383	1	5	79	HACD3, RAPGEF2, RANBP2, ARHGAP32, ARHGAP21	up	in_12
Hexosyltransferase Activity (GO:0016758)	0.242482	1	2	28	EXT1, TMTC1	down	ex_22
Zinc Ion Binding (GO:0008270)	0.242912	1	4	77	BAZ1B, ZNF91, KDM5A, RNF11	up	in_27
Receptor Tyrosine Kinase Binding (GO:0030971)	0.24308	1	2	14	SQSTM1, LRP4	up	astrocytes_18
Myosin Binding (GO:0017022)	0.243206	1	2	19	RAB6B, LMTK2	up	ex_23
Metal Ion Binding (GO:0046872)	0.243322	1	8	124	GLCE, ADCY2, NT5C3A, SNRK, SIK2, DNER, SLIT1, CDH10	down	in_12
Ubiquitin-Protein Transferase Activity (GO:0004842)	0.243394	1	9	139	LRSAM1, RNF157, RNF180, UBR5, RNF13, HECTD2, MYCBP2, UBE2G2, PDZRN3	up	in_15
Phosphatidylinositol-4,5-Bisphosphate Binding (GO:0005546)	0.243649	1	3	17	GSDME, PFN2, MAPKAP1	down	ex_30
Ubiquitin Ligase-Substrate Adaptor Activity (GO:1990756)	0.243649	1	3	17	KLHDC2, PCMTD1, SKP1	down	ex_30
Phosphatidylinositol-3-Phosphate Binding (GO:0032266)	0.243649	1	3	17	SNX4, SNX3, BBS5	down	ex_30
Transition Metal Ion Binding (GO:0046914)	0.24394	1	7	132	ADCY2, GRIN2B, EEA1, MNAT1, LANCL1, ARIH1, DNAJC24	down	ex_23
Histone H3 Kinase Activity (GO:0140996)	0.244001	1	1	4	RPS6KA5	up	astrocytes_18
Intracellular Ligand-Gated Monoatomic Ion Channel Activity (GO:0005217)	0.244001	1	1	4	TPCN1	up	astrocytes_18
Signaling Receptor Complex Adaptor Activity (GO:0030159)	0.244364	1	2	23	GAB2, DLG5	down	ex_06
Arginine Binding (GO:0034618)	0.244479	1	1	3	CASTOR2	up	ex_01
Histone H3K9 Methyltransferase Activity (GO:0046974)	0.244479	1	1	3	EHMT1	up	ex_01
Oxidoreductase Activity, Acting On The Aldehyde Or Oxo Group Of Donors, Disulfide As Acceptor (GO:0016624)	0.244479	1	1	3	OGDH	up	ex_01
NAD-dependent Protein Deacetylase Activity (GO:0034979)	0.244479	1	1	3	SIRT3	up	ex_01
Aspartic Endopeptidase Activity, Intramembrane Cleaving (GO:0042500)	0.244479	1	1	3	SPPL2A	up	ex_01
Serine-Type Exopeptidase Activity (GO:0070008)	0.244479	1	1	3	TPP2	up	ex_01
Endopeptidase Activity (GO:0004175)	0.244684	1	6	68	RHBDL3, USP7, USP47, PDIA3, ADAMTS16, ADAMTS6	up	ex_17
Cell-Cell Adhesion Mediator Activity (GO:0098632)	0.244947	1	2	15	RAB10, CD200	down	in_15
PDZ Domain Binding (GO:0030165)	0.245067	1	2	24	FZD3, ATP2B1	down	in_08
Voltage-Gated Sodium Channel Activity (GO:0005248)	0.245152	1	1	8	SCN3A	down	in_26
Protein Kinase Binding (GO:0019901)	0.245175	1	20	195	CTBP2, PRKAR2B, CDK5RAP2, CENPJ, LIMS1, CIT, RNF138, JAK2, FRMD5, ACSL3, STX1B, WNK1, CEP192, SNAP91, NBR1, KIZ, RPTOR, KIF13B, MAVS, TCF7L2	up	ex_09
Guanyl Ribonucleotide Binding (GO:0032561)	0.245227	1	5	81	RAB27B, GNAQ, CNGB1, LANCL2, PDE10A	down	ex_01
Phosphatase Binding (GO:0019902)	0.245729	1	3	51	DLG1, PPP3R1, CEP192	up	ex_11
Ubiquitin-Dependent Protein Binding (GO:0140036)	0.24609	1	2	11	IDE, TP53BP1	up	ex_09
NAD+ ADP-ribosyltransferase Activity (GO:0003950)	0.246233	1	1	7	TNKS2	down	in_08
Protein Kinase Regulator Activity (GO:0019887)	0.246406	1	5	39	WNK1, PRKAR2B, KIDINS220, RPTOR, NCK1	up	ex_09
Chromatin DNA Binding (GO:0031490)	0.246901	1	3	24	UTY, PPARGC1A, KDM6A	up	OPC_07
Phosphatase Inhibitor Activity (GO:0019212)	0.247145	1	1	7	URI1	down	in_20
RNA Binding (GO:0003723)	0.247663	1	57	584	CLNS1A, STAU1, PSMD4, SETX, LARP1, MTERF1, PKN2, TUT7, ROCK2, CASC3, MSI2, G3BP1, HSP90AA1, API5, EIF2AK4, NEMF, ZNF638, KHDRBS3, AARS1, EIF3E, UBE2L3, CRKL, MYO5A, EPRS1, MTCL1, GSPT1, DYNC1H1, CARS1, PPIG, UBE2O, YARS1, CAST, PCID2, PSIP1, ADAR, CHD2, TAF15, BMS1, RBM33, HNRNPM, ADARB1, KTN1, RBBP6, TPR, CCDC59, SART3, SRRM2, XRN1, TIAL1, HABP4, SRPK1, STRBP, RBM12B, SAFB2, GDI2, PDIA3, HELZ	up	ex_01
Ubiquitin Conjugating Enzyme Activity (GO:0061631)	0.248097	1	3	20	UBE2H, UBE2Z, UBE2D1	up	ex_09
Protein Serine/Threonine Kinase Activator Activity (GO:0043539)	0.248253	1	2	16	MAP2K1, MAP3K13	up	endothelial_25
Myosin Binding (GO:0017022)	0.248253	1	2	16	TRAK1, CALD1	up	endothelial_25
Ion Channel Inhibitor Activity (GO:0008200)	0.249077	1	3	18	STX8, ANKRD36C, ITPR1	up	ex_30
GTPase Activity (GO:0003924)	0.249095	1	5	88	RGS17, MFN1, GNAQ, DNM1L, GNA12	down	ex_23
3'-5' Exonuclease Activity (GO:0008408)	0.249295	1	1	9	XRN2	up	in_20
SH2 Domain Binding (GO:0042169)	0.249378	1	2	12	GPI, JAK2	up	ex_24
Poly-Pyrimidine Tract Binding (GO:0008187)	0.249378	1	2	12	RBMS3, DAZAP1	up	ex_24
Ubiquitin Protein Ligase Activity (GO:0061630)	0.249419	1	14	128	RNF114, HERC3, RNF144A, RNF216, SHPRH, PRPF19, RNF157, UBE2O, RBBP6, RNF168, TRIM69, UBR5, UBR2, TRIM37	up	ex_01
Microtubule Binding (GO:0008017)	0.249708	1	6	63	PEX14, MTUS1, NUMA1, KIF1A, JMY, KRIT1	up	astrocytes_18
GDP Binding (GO:0019003)	0.249735	1	2	20	RAB12, RAB8B	up	in_10
Cysteine-Type Peptidase Activity (GO:0008234)	0.249874	1	3	29	CAPN2, OTUD7B, MALT1	up	endothelial_25
Transcription Coregulator Binding (GO:0001221)	0.249874	1	3	29	SMARCA4, CNOT2, RORA	up	endothelial_25
Protein Tyrosine Kinase Binding (GO:1990782)	0.249961	1	2	23	HSP90AA1, DOCK4	up	in_26
Clathrin Adaptor Activity (GO:0035615)	0.250038	1	1	6	AP2B1	up	ex_19
Ubiquitination-Like Modification-Dependent Protein Binding (GO:0140035)	0.250038	1	1	6	IDE	up	ex_19
Magnesium Ion Transmembrane Transporter Activity (GO:0015095)	0.250038	1	1	6	ZDHHC13	up	ex_19
Chloride Transmembrane Transporter Activity (GO:0015108)	0.250423	1	3	16	SLC12A2, GABRB2, ANO6	up	ex_02
Ion Channel Inhibitor Activity (GO:0008200)	0.250423	1	3	16	WNK1, NEDD4L, ITPR1	up	ex_02
DNA-binding Transcription Factor Binding (GO:0140297)	0.250747	1	5	69	ATF2, NCOR1, NFIA, NAAA, TCP10L	up	in_15
Monoatomic Cation Transmembrane Transporter Activity (GO:0008324)	0.250755	1	2	10	PKD2, ATP6V1F	up	ex_30
DNA-binding Transcription Repressor Activity, RNA Polymerase II-specific (GO:0001227)	0.251344	1	4	62	FOXP2, DACH1, ZNF529, KCNIP3	down	ex_06
Protein Tyrosine Kinase Activity (GO:0004713)	0.251981	1	4	32	HIPK3, BAZ1B, RPS6KA5, JAK2	up	ex_24
Kinase Activity (GO:0016301)	0.252264	1	2	27	PAPSS1, PPIP5K2	down	astrocytes_05
Nucleosome Binding (GO:0031491)	0.252621	1	2	13	NAP1L4, MLLT10	up	oligodendrocytes_04
Ubiquitin Protein Ligase Activity (GO:0061630)	0.252837	1	9	130	MYCBP2, HERC3, RNF144A, RNF157, UBE4A, MIB1, PELI2, RNF168, TRIM69	up	ex_06
mRNA Binding (GO:0003729)	0.253205	1	8	146	RBFOX2, CPEB1, CPEB4, PUM3, LUC7L2, ELAVL4, PTBP2, PTBP3	down	ex_06
Protein Tyrosine Phosphatase Activity (GO:0004725)	0.253335	1	2	31	PTPN13, PTEN	up	in_20
Protein Phosphatase Activator Activity (GO:0072542)	0.253629	1	1	8	PPP2R5E	down	astrocytes_05
GTPase Binding (GO:0051020)	0.253999	1	6	60	XPO4, GNB1, DNM1L, DOCK2, MAPKAP1, BICD1	down	microglia_13
Syntaxin Binding (GO:0019905)	0.254569	1	3	33	SNAP25, DAPK1, VAMP2	up	ex_06
Zinc Ion Binding (GO:0008270)	0.254664	1	4	82	TET3, ZNF675, ZMYND8, CXXC4	up	in_20
Protein Tyrosine Kinase Activity (GO:0004713)	0.255092	1	2	29	TNK2, CLK4	down	ex_22
Histone Methyltransferase Binding (GO:1990226)	0.255171	1	1	7	CTNNB1	down	ex_06
Phosphotransferase Activity, For Other Substituted Phosphate Groups (GO:0016780)	0.255171	1	1	7	SAMD8	down	ex_06
Protein Tyrosine Kinase Activity (GO:0004713)	0.255451	1	2	29	BAZ1B, JAK2	up	ex_11
PDZ Domain Binding (GO:0030165)	0.255554	1	2	26	CADM1, DOCK4	down	ex_02
Notch Binding (GO:0005112)	0.255665	1	1	6	DNER	down	in_12
3',5'-cyclic-GMP Phosphodiesterase Activity (GO:0047555)	0.255665	1	1	6	PDE3A	down	in_12
Phosphatidate Phosphatase Activity (GO:0008195)	0.255665	1	1	6	PLPP4	down	in_12
Ubiquitin Protein Ligase Activity (GO:0061630)	0.255715	1	10	134	RNF8, RNF111, RNF146, PPIL2, RNFT2, RNF165, BIRC2, SMURF1, TRIM44, ZNRF2	down	ex_24
Myosin V Binding (GO:0031489)	0.255829	1	1	7	RAB6A	up	ex_21
Ephrin Receptor Activity (GO:0005003)	0.256193	1	1	6	EPHB2	up	in_10
Phosphatase Inhibitor Activity (GO:0019212)	0.256193	1	1	6	MGAT5	up	in_10
N-acyltransferase Activity (GO:0016410)	0.256689	1	2	11	SLC38A2, NMT2	up	ex_01
Protein Phosphatase Regulator Activity (GO:0019888)	0.256735	1	2	30	PPP4R4, PPP2R2A	up	in_27
Nuclear Retinoic Acid Receptor Binding (GO:0042974)	0.256793	1	2	9	ASXL1, TACC1	up	ex_02
Low-Density Lipoprotein Particle Receptor Binding (GO:0050750)	0.256793	1	2	9	CLU, HSP90B1	up	ex_02
RNA Stem-Loop Binding (GO:0035613)	0.256793	1	2	9	EPRS1, MYH10	up	ex_02
NAD Binding (GO:0051287)	0.256793	1	2	9	GLUD1, NNT	up	ex_02
Cyclosporin A Binding (GO:0016018)	0.256793	1	2	9	RANBP2, PPP3R1	up	ex_02
ATP Binding (GO:0005524)	0.257083	1	14	119	PDXK, INSR, SRPK1, WNK2, MAP3K5, MINK1, BRSK1, PPIP5K1, ABL1, MARK2, CDC42BPA, NIM1K, ABCB9, ABCE1	up	ex_30
Phosphatase Binding (GO:0019902)	0.257252	1	3	51	ANAPC4, ANAPC5, JAK1	down	in_26
Nuclear Localization Sequence Binding (GO:0008139)	0.257384	1	1	8	KPNA3	down	OPC_07
Cyclin-Dependent Protein Kinase Activity (GO:0097472)	0.257384	1	1	8	PRPF4B	down	OPC_07
Cadherin Binding (GO:0045296)	0.257673	1	9	146	DHX29, PTPRB, PTPN1, CAPZA1, PHLDB2, CDH2, STK24, CDH10, VCL	down	ex_17
Hydrolase Activity, Acting On Carbon-Nitrogen (But Not Peptide) Bonds, In Linear Amides (GO:0016811)	0.258091	1	2	23	PIGL, NGLY1	down	ex_11
Mannosyltransferase Activity (GO:0000030)	0.258356	1	1	9	PIGB	down	ex_21
Carboxy-Lyase Activity (GO:0016831)	0.258356	1	1	9	PPCDC	down	ex_21
Insulin-Like Growth Factor Binding (GO:0005520)	0.258455	1	1	4	IGF1R	up	OPC_07
Histone H3 Acetyltransferase Activity (GO:0010484)	0.258455	1	1	4	KAT2B	up	OPC_07
Acylglycerol Lipase Activity (GO:0047372)	0.258455	1	1	4	MGLL	up	OPC_07
Cadherin Binding Involved In Cell-Cell Adhesion (GO:0098641)	0.258455	1	1	4	RAB10	up	OPC_07
Solute:Potassium Antiporter Activity (GO:0022821)	0.258455	1	1	4	SLC9A9	up	OPC_07
co-SMAD Binding (GO:0070410)	0.258455	1	1	4	USP9X	up	OPC_07
Hsp70 Protein Binding (GO:0030544)	0.258666	1	1	9	SACS	up	in_27
Glutamate Receptor Binding (GO:0035254)	0.258666	1	1	9	SYNDIG1	up	in_27
Mitogen-Activated Protein Kinase Binding (GO:0051019)	0.258724	1	1	7	ATF7	up	in_26
mRNA 5'-UTR Binding (GO:0048027)	0.258724	1	1	7	MYH10	up	in_26
Phospholipid Transfer Activity (GO:0120014)	0.258724	1	1	7	PRELID2	up	in_26
GTPase Binding (GO:0051020)	0.258899	1	4	71	RABGAP1, DENND5A, GNB1, DNM1L	down	OPC_07
P-type Calcium Transporter Activity (GO:0005388)	0.259098	1	1	5	ATP2B3	up	in_08
SH3 Domain Binding (GO:0017124)	0.259237	1	3	24	GRB2, CBL, ABL1	down	endothelial_25
Zinc Ion Binding (GO:0008270)	0.259458	1	5	102	BAZ1B, BMI1, UBA5, SLC25A16, ZMYND8	up	ex_11
Ubiquitin-Protein Transferase Activity (GO:0004842)	0.259638	1	7	88	ANKIB1, RNF38, BIRC6, HERC4, FBXL5, PDZRN3, ITCH	down	in_28
mRNA Binding (GO:0003729)	0.259638	1	7	88	CPEB4, HNRNPU, PUM2, PCBP3, YTHDC1, ZNF638, YBX3	up	in_28
Phosphatase Binding (GO:0019902)	0.259694	1	4	59	MTMR3, CCDC191, SPRED1, JAK1	down	ex_19
MAP Kinase Kinase Kinase Activity (GO:0004709)	0.259763	1	1	4	LRRK2	up	microglia_13
Translation Elongation Factor Activity (GO:0003746)	0.259852	1	1	5	EEF2	down	ex_24
Calcium-Dependent Protein Serine/Threonine Phosphatase Activity (GO:0004723)	0.259852	1	1	5	PPM1A	down	ex_24
Ubiquitin Conjugating Enzyme Activity (GO:0061631)	0.260001	1	2	17	UBE2O, UBE2L3	up	in_08
Cytidylyltransferase Activity (GO:0070567)	0.260461	1	1	5	CRPPA	up	ex_22
Oxidoreductase Activity, Acting On The Aldehyde Or Oxo Group Of Donors, NAD Or NADP As Acceptor (GO:0016620)	0.260461	1	1	5	FAR2	up	ex_22
JUN Kinase Binding (GO:0008432)	0.260461	1	1	5	MAPK8IP3	up	ex_22
Phosphatidylinositol Phosphate Binding (GO:1901981)	0.260974	1	3	37	COMMD1, SNX4, GBF1	down	in_12
Cell Adhesion Mediator Activity (GO:0098631)	0.261217	1	2	16	EMB, JAM3	up	ex_17
Kinase Activator Activity (GO:0019209)	0.261217	1	2	16	WNK1, RPTOR	up	ex_17
Poly-Purine Tract Binding (GO:0070717)	0.261282	1	2	17	TIA1, DDX1	down	ex_24
Lysophospholipase Activity (GO:0004622)	0.261297	1	1	6	LYPLA1	up	in_15
Low-Density Lipoprotein Particle Receptor Binding (GO:0050750)	0.261297	1	1	6	SYT1	up	in_15
K48-linked Deubiquitinase Activity (GO:1990380)	0.261297	1	1	6	USP13	up	in_15
Transition Metal Ion Binding (GO:0046914)	0.261666	1	6	128	BAZ1B, ACO2, SLC25A16, ZMYND8, BMI1, UBA5	up	ex_11
Adenylyltransferase Activity (GO:0070566)	0.261704	1	1	7	FHIT	up	in_12
Kinase Binding (GO:0019900)	0.261819	1	9	98	MAPKAP1, BICD1, APC, CALM2, SP100, ACTB, FAF1, YWHAZ, SPRED1	down	microglia_13
Phosphatidylinositol Phosphate Binding (GO:1901981)	0.261862	1	4	42	PLEKHA5, ARAP2, SNX10, ZFYVE28	up	ex_17
Protein-Lysine N-methyltransferase Activity (GO:0016279)	0.261984	1	3	20	NSD3, SETD3, EHMT1	up	ex_01
Ubiquitin Conjugating Enzyme Activity (GO:0061631)	0.261984	1	3	20	UBE2H, UBE2O, UBE2L3	up	ex_01
L-glutamate Transmembrane Transporter Activity (GO:0005313)	0.262243	1	1	5	SLC25A13	down	in_28
K48-linked Deubiquitinase Activity (GO:1990380)	0.262243	1	1	5	USP7	up	in_28
Transcription Regulatory Region Nucleic Acid Binding (GO:0001067)	0.262422	1	3	45	DHX36, TBL1XR1, TAF2	down	in_08
Phosphatase Activity (GO:0016791)	0.262617	1	2	24	DUSP16, PLPPR4	down	ex_01
Sphingosine N-acyltransferase Activity (GO:0050291)	0.262771	1	1	3	CERS4	up	ex_30
DNA Exonuclease Activity, Producing 5'-Phosphomonoesters (GO:0016895)	0.262771	1	1	3	EXD2	up	ex_30
Intramolecular Oxidoreductase Activity, Transposing C=C Bonds (GO:0016863)	0.262771	1	1	3	GLB1	up	ex_30
Malate Dehydrogenase Activity (GO:0016615)	0.262771	1	1	3	ME1	up	ex_30
Phosphofructokinase Activity (GO:0008443)	0.262771	1	1	3	PFKFB3	up	ex_30
Cyclic Nucleotide-Dependent Protein Kinase Activity (GO:0004690)	0.262771	1	1	3	PRKG2	up	ex_30
L-lysine Transmembrane Transporter Activity (GO:0015189)	0.262771	1	1	3	SLC25A29	up	ex_30
Primary miRNA Binding (GO:0070878)	0.262771	1	1	3	STAT3	up	ex_30
Magnesium Ion Binding (GO:0000287)	0.263034	1	8	56	STK38L, SRPK1, HPRT1, CDC42BPB, CDC42BPA, TPPP, IMPA1, OPA1	up	ex_02
Heparan Sulfate Sulfotransferase Activity (GO:0034483)	0.263702	1	1	6	HS6ST2	up	ex_23
Delayed Rectifier Potassium Channel Activity (GO:0005251)	0.263702	1	1	6	KCNA2	up	ex_23
cAMP-dependent Protein Kinase Inhibitor Activity (GO:0004862)	0.263702	1	1	6	PRKAR2A	up	ex_23
Protein Kinase C Activity (GO:0004697)	0.263702	1	1	6	SMG1	up	ex_23
MAP Kinase Activity (GO:0004707)	0.263786	1	1	7	MAPK8	down	ex_11
Guanyl-Nucleotide Exchange Factor Activity (GO:0005085)	0.263895	1	5	72	KNDC1, DENND5B, ARHGEF12, RAP1GDS1, FNIP1	up	in_10
Carboxy-Lyase Activity (GO:0016831)	0.264094	1	1	8	ECHDC1	down	ex_02
GABA-A Receptor Activity (GO:0004890)	0.264094	1	1	8	GABRB3	down	ex_02
Chromatin DNA Binding (GO:0031490)	0.264556	1	2	29	SBNO1, ZFX	down	in_26
Small GTPase Binding (GO:0031267)	0.26486	1	5	81	BRAF, RAPGEF6, BICDL1, RIC1, RIMS1	down	ex_11
PDZ Domain Binding (GO:0030165)	0.264978	1	2	17	PLEKHA2, CRIM1	down	in_28
Zinc Ion Transmembrane Transporter Activity (GO:0005385)	0.265276	1	1	9	SLC39A9	down	ex_22
RNA Polymerase Binding (GO:0070063)	0.265276	1	1	9	TCERG1L	down	ex_22
Monoatomic Ion Channel Activity (GO:0005216)	0.265276	1	1	9	TRPM3	down	ex_22
Glutamate Receptor Activity (GO:0008066)	0.265527	1	1	9	GRID1	up	ex_11
MAP Kinase Kinase Activity (GO:0004708)	0.265527	1	1	9	MAP2K6	up	ex_11
K48-linked Deubiquitinase Activity (GO:1990380)	0.265527	1	1	9	MINDY4	up	ex_11
NADH Dehydrogenase (Quinone) Activity (GO:0050136)	0.265527	1	1	9	NDUFS1	up	ex_11
miRNA Binding (GO:0035198)	0.265601	1	2	12	AGO2, SOX2	up	astrocytes_05
Potassium Channel Regulator Activity (GO:0015459)	0.265601	1	2	12	KCNIP1, SLC5A3	up	astrocytes_05
Phosphatase Binding (GO:0019902)	0.26571	1	5	56	SHOC2, MAP3K5, WNK1, DZIP3, SPTBN4	up	ex_17
Fibroblast Growth Factor Binding (GO:0017134)	0.265895	1	1	5	FGFR1	up	endothelial_25
cAMP Binding (GO:0030552)	0.265895	1	1	5	RAPGEF4	up	endothelial_25
Calcium Channel Inhibitor Activity (GO:0019855)	0.265895	1	1	5	SLC30A1	up	endothelial_25
Vinculin Binding (GO:0017166)	0.265895	1	1	5	TLN1	up	endothelial_25
Metal Ion Binding (GO:0046872)	0.266064	1	10	159	SPOCK2, ITSN1, PPP3R1, RAPGEF2, ADGRV1, PIR, PGM1, SRPK1, MAST1, MCTP1	up	ex_23
Zinc Ion Binding (GO:0008270)	0.266351	1	7	105	EPRS1, ZEB1, IDE, TRIM2, ZNF675, ZNF91, ZMYND8	up	ex_23
GTPase Binding (GO:0051020)	0.266689	1	5	82	RANBP2, GGA2, GNB1, DMXL2, HSP90AA1	up	in_12
Ubiquitin Protein Ligase Activity (GO:0061630)	0.266817	1	8	70	RC3H1, NHLRC3, CBLB, HERC2, RFFL, ITCH, MKRN3, PJA2	down	oligodendrocytes_04
Metalloendopeptidase Inhibitor Activity (GO:0008191)	0.266926	1	1	4	SPOCK1	up	oligodendrocytes_04
Potassium Channel Regulator Activity (GO:0015459)	0.267044	1	2	14	DPP10, SLC5A3	up	OPC_07
GDP Binding (GO:0019003)	0.267044	1	2	14	RAB10, GNAI1	up	OPC_07
GDP Binding (GO:0019003)	0.267067	1	2	21	RAB10, RERG	down	in_12
RNA Polymerase II-specific DNA-binding Transcription Factor Binding (GO:0061629)	0.26758	1	4	62	HIF1A, NCOA7, TACC2, NRIP1	up	in_12
Protein Serine/Threonine Phosphatase Activity (GO:0004722)	0.2677	1	2	19	CTDSPL, CDC14B	down	in_10
Nuclear Receptor Coactivator Activity (GO:0030374)	0.267715	1	2	30	SS18, THRAP3	down	ex_22
Protein Homodimerization Activity (GO:0042803)	0.267721	1	9	146	ADAM10, ZBTB16, BNIP3L, HSP90AA1, HSP90AB1, SRGAP2C, STAT5B, KLHL7, FXR1	up	in_10
Metalloendopeptidase Activity (GO:0004222)	0.268063	1	2	23	NLN, ADAMTS19	down	ex_19
Ubiquitin Ligase-Substrate Adaptor Activity (GO:1990756)	0.26829	1	1	9	KLHDC1	down	astrocytes_18
K63-linked Polyubiquitin Modification-Dependent Protein Binding (GO:0070530)	0.26829	1	1	9	TAB2	down	astrocytes_18
Cyclin-Dependent Protein Serine/Threonine Kinase Regulator Activity (GO:0016538)	0.268507	1	2	10	CCNI, CCNH	down	ex_30
Phosphatase Inhibitor Activity (GO:0019212)	0.268507	1	2	10	SET, ARPP19	down	ex_30
Histone Acetyltransferase Binding (GO:0035035)	0.268507	1	2	10	STAT1, EID1	down	ex_30
Tumor Necrosis Factor Receptor Superfamily Binding (GO:0032813)	0.268507	1	2	10	STAT1, ETFA	down	ex_30
Ubiquitin-Protein Transferase Activity (GO:0004842)	0.26864	1	6	139	HECW1, DZIP3, RNF157, UBR5, LMO7, LONRF3	up	in_20
Histone H3 Methyltransferase Activity (GO:0140938)	0.26885	1	2	15	EZH1, PRDM16	up	astrocytes_18
Receptor Tyrosine Kinase Binding (GO:0030971)	0.269059	1	2	16	FRS2, SHC3	down	in_15
Myosin Binding (GO:0017022)	0.269059	1	2	16	RAB10, RAB3C	down	in_15
Chromatin DNA Binding (GO:0031490)	0.269171	1	3	34	SMARCC2, ATRX, KDM3A	up	ex_06
Ubiquitin-Protein Transferase Activity (GO:0004842)	0.26933	1	11	152	HECW1, DZIP3, RNF157, TRAF3, RNF168, UBR5, UBE2L3, HERC3, RFFL, TTC3, UBE2O	up	in_08
Notch Binding (GO:0005112)	0.269935	1	1	7	CUL3	down	ex_19
Fibroblast Growth Factor Binding (GO:0017134)	0.269935	1	1	7	GPC1	down	ex_19
Low-Density Lipoprotein Particle Receptor Binding (GO:0050750)	0.270301	1	1	5	LANCL1	down	oligodendrocytes_00
Cyclosporin A Binding (GO:0016018)	0.270301	1	1	5	PPP3CA	down	oligodendrocytes_00
1-Phosphatidylinositol Binding (GO:0005545)	0.270301	1	1	5	ZFYVE16	down	oligodendrocytes_00
Calcium Ion Binding (GO:0005509)	0.270811	1	5	93	CDH8, CDH11, CDH13, MICU2, MICU1	down	ex_02
Protein Kinase Binding (GO:0019901)	0.271013	1	12	117	CTBP2, SQSTM1, FOXO3, ITGAV, ACSL3, PTPRJ, KIZ, FAF1, RPTOR, SASH1, HSPB1, SPRED2	up	astrocytes_05
Pyrophosphatase Activity (GO:0016462)	0.272124	1	3	18	ENTPD4, PPA1, DHX29	down	ex_30
Calcium-Dependent Phospholipid Binding (GO:0005544)	0.272124	1	3	18	SYT4, SYT11, PCLO	down	ex_30
ATP Binding (GO:0005524)	0.272628	1	12	113	SRPK1, WNK1, PDK3, SYN3, IDE, MYO9B, MAP3K5, PXK, CDC42BPA, DAPK1, LMTK2, RPS6KA5	up	ex_09
DNA Binding (GO:0003677)	0.272677	1	11	212	MEF2A, CENPC, ZBTB16, EGFR, ZNF638, PRDM2, ERCC5, ZNF292, BCLAF1, HMBOX1, ARID5B	up	in_26
Protein Phosphatase 2A Binding (GO:0051721)	0.272864	1	1	10	FOXO1	up	in_20
R-SMAD Binding (GO:0070412)	0.272864	1	1	10	LDLRAD4	up	in_20
Metallocarboxypeptidase Activity (GO:0004181)	0.272936	1	1	6	AGBL3	down	ex_09
bHLH Transcription Factor Binding (GO:0043425)	0.272936	1	1	6	FHL2	down	ex_09
Nuclear Vitamin D Receptor Binding (GO:0042809)	0.272936	1	1	6	MED14	down	ex_09
Intramolecular Oxidoreductase Activity, Transposing C=C Bonds (GO:0016863)	0.273941	1	1	3	IDI1	down	ex_30
NADH Dehydrogenase Activity (GO:0003954)	0.273941	1	1	3	NDUFS2	down	ex_30
Phosphatidylinositol-4,5-Bisphosphate 5-Phosphatase Activity (GO:0004439)	0.273941	1	1	3	OCRL	down	ex_30
Phosphatidylethanolamine Binding (GO:0008429)	0.273941	1	1	3	PEBP1	down	ex_30
Intramolecular Transferase Activity, Phosphotransferases (GO:0016868)	0.273941	1	1	3	PGAM1	down	ex_30
Calcium-Dependent Protein Kinase Activity (GO:0010857)	0.273941	1	1	3	PINK1	down	ex_30
Cyclic Nucleotide-Dependent Protein Kinase Activity (GO:0004690)	0.273941	1	1	3	PRKACB	down	ex_30
G Protein-Coupled Glutamate Receptor Binding (GO:0035256)	0.273941	1	1	3	PRNP	down	ex_30
Ubiquitin Ligase Inhibitor Activity (GO:1990948)	0.273941	1	1	3	RPL37	down	ex_30
ADP Transmembrane Transporter Activity (GO:0015217)	0.273941	1	1	3	SLC25A4	down	ex_30
Sulfur Amino Acid Transmembrane Transporter Activity (GO:0000099)	0.273941	1	1	3	SLC3A1	down	ex_30
Phospholipase Inhibitor Activity (GO:0004859)	0.273941	1	1	3	SNCA	down	ex_30
Protein Phosphatase 2B Binding (GO:0030346)	0.273941	1	1	3	SOD1	down	ex_30
Lysophospholipase Activity (GO:0004622)	0.274074	1	1	5	PNPLA7	up	ex_17
Phosphatidylinositol Binding (GO:0035091)	0.274957	1	3	31	DENND1A, PITPNC1, SNX25	up	in_28
Phosphatase Binding (GO:0019902)	0.275171	1	4	56	TBK1, CCDC191, CSRNP2, SPRED1	down	ex_17
NF-kappaB Binding (GO:0051059)	0.27609	1	1	8	CPNE1	down	in_08
Sodium Channel Regulator Activity (GO:0017080)	0.27609	1	1	8	GPLD1	down	in_08
Kinase Inhibitor Activity (GO:0019210)	0.27609	1	1	8	SH3BP5	down	in_08
Syntaxin-1 Binding (GO:0017075)	0.27609	1	1	8	SNAP25	down	in_08
Nucleotidyltransferase Activity (GO:0016779)	0.27609	1	1	8	TUT7	down	in_08
Manganese Ion Binding (GO:0030145)	0.276258	1	3	19	ATP13A2, EXD2, ME1	up	ex_30
Beta-Tubulin Binding (GO:0048487)	0.276258	1	3	19	TBCD, LRPPRC, GABARAP	up	ex_30
Sodium Channel Activity (GO:0005272)	0.276258	1	3	19	TPCN1, SCN4B, PKD2	up	ex_30
Small GTPase Binding (GO:0031267)	0.276694	1	6	94	GOLGA4, MEGF9, RANBP2, TRIP11, AKAP13, USP33	up	ex_19
Hexosyltransferase Activity (GO:0016758)	0.276812	1	4	30	DPY19L1, DPY19L2, MGAT4A, TMTC1	up	ex_01
Cysteine-Type Endopeptidase Activity (GO:0004197)	0.276812	1	4	30	USP7, PDIA3, USP48, USP24	up	ex_01
Signaling Receptor Complex Adaptor Activity (GO:0030159)	0.27709	1	2	14	GNB4, G3BP2	down	endothelial_25
Nuclear Estrogen Receptor Binding (GO:0030331)	0.27709	1	2	14	NCOA1, STRN	down	endothelial_25
Adenylyltransferase Activity (GO:0070566)	0.277095	1	1	8	NMNAT3	down	in_20
RNA Stem-Loop Binding (GO:0035613)	0.277095	1	1	8	RC3H1	down	in_20
Lipoprotein Particle Receptor Binding (GO:0070325)	0.277095	1	1	8	RELN	down	in_20
Amyloid-Beta Binding (GO:0001540)	0.277311	1	3	29	NLGN1, COL25A1, TM2D1	down	in_15
Metalloendopeptidase Activity (GO:0004222)	0.278239	1	2	25	ADAMTS19, ADAMTS3	down	ex_01
Transmembrane Receptor Protein Phosphatase Activity (GO:0019198)	0.278441	1	1	9	PTPRG	down	in_27
mRNA Binding (GO:0003729)	0.279048	1	6	131	SRRM2, HNRNPU, FXR1, TPR, G3BP1, ZNF638	up	ex_11
Semaphorin Receptor Binding (GO:0030215)	0.279088	1	1	5	SEMA6D	down	in_15
Protein Homodimerization Activity (GO:0042803)	0.279155	1	12	207	NAA60, SUPV3L1, TRIM9, MSH3, MAP3K13, SRGAP3, DNM1L, BCL2, EXT1, KCNN2, TENM2, PKD2	down	ex_17
Protein Kinase A Regulatory Subunit Binding (GO:0034237)	0.279503	1	2	12	ARFGEF2, AKAP9	up	ex_09
Promoter-Specific Chromatin Binding (GO:1990841)	0.279503	1	2	12	GTF2B, NIPBL	up	ex_09
Guanyl-Nucleotide Exchange Factor Activity (GO:0005085)	0.280003	1	5	86	RAP1A, SH3BP5, DENND2B, RIC8B, RALGDS	down	ex_06
Catalytic Activity, Acting On A tRNA (GO:0140101)	0.280163	1	2	13	GATB, MTFMT	up	ex_24
poly(A) Binding (GO:0008143)	0.280466	1	1	9	RBMS3	down	astrocytes_05
DNA-binding Transcription Factor Binding (GO:0140297)	0.280517	1	7	100	CRKL, TP53BP1, SIRT2, UBXN7, GTF2I, SPEN, ZMYND8	up	ex_06
Sterol Binding (GO:0032934)	0.280787	1	2	21	OSBPL1A, RORA	up	ex_23
Protein-Lysine N-methyltransferase Activity (GO:0016279)	0.281389	1	3	17	NSD3, SETD5, SETD3	up	ex_02
Tau Protein Binding (GO:0048156)	0.281482	1	2	25	HSP90AA1, TTBK2	up	in_26
PDZ Domain Binding (GO:0030165)	0.281482	1	2	25	KIDINS220, DOCK4	up	in_26
Calcium Channel Activity (GO:0005262)	0.282586	1	3	39	STIM2, CUL5, PKD2	down	ex_17
Ubiquitin Protein Ligase Activity (GO:0061630)	0.282749	1	6	106	HECW1, RNF157, RBBP6, RNF19A, RNF168, UBR5	up	in_26
Lipase Activity (GO:0016298)	0.282946	1	1	10	DDHD2	up	in_27
SH2 Domain Binding (GO:0042169)	0.282946	1	1	10	GPI	up	in_27
Ubiquitin Protein Ligase Activity (GO:0061630)	0.282961	1	8	107	HECW1, HERC3, RFFL, RNF157, UBE2O, TRAF3, RNF168, UBR5	up	in_08
Phosphatidylinositol-4,5-Bisphosphate Binding (GO:0005546)	0.283445	1	2	18	MYO1B, RPH3A	down	ex_24
Zinc Ion Binding (GO:0008270)	0.283796	1	13	112	PDXK, ALKBH8, SIRT2, CLIP1, PPARG, ZDHHC20, ZNF675, PRKN, ZNF91, ATP13A2, MYRIP, TNKS, ZMYND8	up	ex_30
GTP Binding (GO:0005525)	0.28416	1	3	47	DYNC1LI1, RAB27B, RAB7A	down	in_08
Phosphatidylinositol Binding (GO:0035091)	0.28416	1	3	47	PITPNB, RPH3A, EEA1	down	in_08
ABC-type Xenobiotic Transporter Activity (GO:0008559)	0.28417	1	1	4	ABCC1	up	ex_24
Oxidoreductase Activity, Acting On The CH-CH Group Of Donors, With A Flavin As Acceptor (GO:0052890)	0.28417	1	1	4	ACAD9	up	ex_24
Activin Receptor Activity (GO:0017002)	0.28417	1	1	4	ACVR1B	up	ex_24
Aldehyde Dehydrogenase (NAD+) Activity (GO:0004029)	0.28417	1	1	4	ALDH2	up	ex_24
Nucleotidase Activity (GO:0008252)	0.28417	1	1	4	BPNT2	up	ex_24
Aspartic-Type Peptidase Activity (GO:0070001)	0.28417	1	1	4	DDI2	up	ex_24
Sulfuric Ester Hydrolase Activity (GO:0008484)	0.28417	1	1	4	GNS	up	ex_24
Phosphatidylinositol Phosphate 5-Phosphatase Activity (GO:0034595)	0.28417	1	1	4	INPP5B	up	ex_24
Mannosidase Activity (GO:0015923)	0.28417	1	1	4	MAN2C1	up	ex_24
RNA Methyltransferase Activity (GO:0008173)	0.28417	1	1	4	METTL8	up	ex_24
LRR Domain Binding (GO:0030275)	0.28417	1	1	4	MRTFA	up	ex_24
Hexosaminidase Activity (GO:0015929)	0.28417	1	1	4	OGA	up	ex_24
Sterol Transfer Activity (GO:0120015)	0.28417	1	1	4	OSBP	up	ex_24
Phospholipase Binding (GO:0043274)	0.28417	1	1	4	PDPK1	up	ex_24
5'-3' RNA Polymerase Activity (GO:0034062)	0.28417	1	1	4	POLR1A	up	ex_24
Volume-Sensitive Anion Channel Activity (GO:0005225)	0.28417	1	1	4	TTYH1	up	ex_24
Carbohydrate Kinase Activity (GO:0019200)	0.28417	1	1	4	XYLB	up	ex_24
Protein Tyrosine Kinase Activity (GO:0004713)	0.284261	1	3	30	BAZ1B, PTK2B, JAK2	up	ex_17
Monoatomic Cation Channel Activity (GO:0005261)	0.284261	1	3	30	GRIN1, TRPM2, SLC24A2	up	ex_17
Metal Ion Binding (GO:0046872)	0.284495	1	7	111	ASTN2, ANXA6, CDH2, PHACTR1, NUDT3, CDH13, NCALD	up	in_10
Ubiquitin Conjugating Enzyme Binding (GO:0031624)	0.284495	1	2	18	RNF144A, TRAF6	up	ex_22
S-adenosylmethionine-dependent Methyltransferase Activity (GO:0008757)	0.284495	1	2	18	SMYD2, SETD3	up	ex_22
Ubiquitin Conjugating Enzyme Activity (GO:0061631)	0.284495	1	2	18	UBE2O, UBE2D2	up	ex_22
Non-Membrane Spanning Protein Tyrosine Kinase Activity (GO:0004715)	0.284539	1	1	9	ABL2	down	OPC_07
Beta-Tubulin Binding (GO:0048487)	0.284539	1	1	9	EML4	down	OPC_07
Acetyltransferase Activity (GO:0016407)	0.284539	1	1	9	NAA15	down	OPC_07
Histone Acetyltransferase Activity (GO:0004402)	0.284539	1	1	9	NCOA3	down	OPC_07
Voltage-Gated Sodium Channel Activity (GO:0005248)	0.284539	1	1	9	SCN1A	down	OPC_07
Promoter-Specific Chromatin Binding (GO:1990841)	0.284539	1	1	9	ZNF609	down	OPC_07
Manganese Ion Binding (GO:0030145)	0.284811	1	2	17	GALNT1, MGAT5B	up	ex_17
Phospholipase Activity (GO:0004620)	0.284811	1	2	17	PDIA3, PNPLA7	up	ex_17
Potassium Channel Regulator Activity (GO:0015459)	0.284811	1	2	17	SGK3, AKAP9	up	ex_17
Protein Tyrosine Kinase Activator Activity (GO:0030296)	0.285174	1	1	7	IL6ST	up	ex_19
MAP Kinase Activity (GO:0004707)	0.285174	1	1	7	MAPK10	up	ex_19
Solute:Sodium Symporter Activity (GO:0015370)	0.285174	1	1	7	SLC4A10	up	ex_19
Phosphatidylinositol Binding (GO:0035091)	0.285745	1	3	44	PXK, SNAP91, APPL1	up	in_12
Peptidase Inhibitor Activity (GO:0030414)	0.285888	1	1	8	PSMF1	down	ex_06
RNA Binding (GO:0003723)	0.286035	1	35	612	RBFOX2, PPARGC1B, MTERF4, MRPL19, MRPL42, YY1, TIA1, EIF5B, EIF4E, DMGDH, CSNK1E, TSNAX, MRPS9, RTF1, DDX50, MKRN1, SFPQ, DDX46, DDX10, NAA15, FAM98B, RBM28, DDX27, FAM120C, WDR33, SMG7, RIMS1, PTBP3, PUM3, RPS28, SPTBN1, PURB, TBCA, URB1, SSBP1	down	ex_09
Protein Tyrosine Kinase Activity (GO:0004713)	0.286446	1	3	32	HIPK2, CLK4, ALK	down	ex_24
Phosphatidylinositol-3,5-Bisphosphate 3-Phosphatase Activity (GO:0052629)	0.286609	1	1	8	MTMR6	up	ex_21
Protein Kinase C Activity (GO:0004697)	0.286609	1	1	8	PRKD1	up	ex_21
Protein Tyrosine Kinase Activity (GO:0004713)	0.286629	1	2	25	BAZ1B, CLK1	up	in_12
Small GTPase Binding (GO:0031267)	0.287198	1	11	89	USP6NL, RAPGEF6, RAB3GAP2, OCRL, PAK2, PAK1, KIF3A, DNM1L, MAPKAP1, SOD1, NCKAP1	down	ex_30
Alpha-Tubulin Binding (GO:0043014)	0.287633	1	2	20	NISCH, WIPF3	up	ex_06
Protein-Cysteine S-palmitoyltransferase Activity (GO:0019706)	0.287699	1	1	8	ZDHHC23	down	ex_01
Voltage-Gated Monoatomic Cation Channel Activity (GO:0022843)	0.287803	1	3	32	CACNA2D3, CACNA1E, CACNA1D	up	ex_22
Calcium Ion Transmembrane Transporter Activity (GO:0015085)	0.287803	1	3	32	ITPR2, CACNA1D, TRPM2	up	ex_22
Protein Kinase A Regulatory Subunit Binding (GO:0034237)	0.288189	1	2	11	ARFGEF2, RYR2	up	ex_30
mRNA 3'-UTR AU-rich Region Binding (GO:0035925)	0.288189	1	2	11	CPEB3, RBMS3	up	ex_30
Sodium Ion Transmembrane Transporter Activity (GO:0015081)	0.288189	1	2	11	SLC4A8, SLC9A9	up	ex_30
Protein Heterodimerization Activity (GO:0046982)	0.288251	1	4	66	EXT1, PSMF1, KCNB2, BCL2	down	ex_06
GTPase Activator Activity (GO:0005096)	0.288457	1	6	94	SIPA1L2, GIT2, ARHGAP20, SRGAP3, DNM1L, SEC23A	down	ex_17
Voltage-Gated Monoatomic Cation Channel Activity (GO:0022843)	0.288638	1	5	33	CACNB4, KCNQ2, KCNQ3, KCNA1, KCNA2	up	ex_02
Transition Metal Ion Binding (GO:0046914)	0.288879	1	6	93	LNPEP, NAPEPLD, PPARG, ZMYND8, CHORDC1, MGAT5	up	in_10
RNA Polymerase II-specific DNA-binding Transcription Factor Binding (GO:0061629)	0.288935	1	5	60	SMARCA4, JUN, MEF2A, HSPB1, ARID1A	up	endothelial_25
Protein Serine/Threonine Phosphatase Activity (GO:0004722)	0.289369	1	4	27	CTDSPL, PDP1, PPM1B, PPM1K	down	ex_30
Double-Stranded RNA Binding (GO:0003725)	0.289375	1	2	14	HNRNPU, HSP90AB1	up	oligodendrocytes_00
Protein Phosphatase Regulator Activity (GO:0019888)	0.289401	1	2	30	PPP6R2, PPP2R2D	down	in_27
Adenyl Ribonucleotide Binding (GO:0032559)	0.289421	1	6	119	ACVR1, SYN2, OLA1, MSH2, ABL1, PDE10A	down	ex_02
Ubiquitin Protein Ligase Binding (GO:0031625)	0.289561	1	4	80	FBXW7, TMBIM6, YWHAE, SYT11	down	astrocytes_18
ATP Binding (GO:0005524)	0.289622	1	5	110	PIP4K2B, PNPLA8, PEX1, STK4, SNRK	down	ex_21
Dynactin Binding (GO:0034452)	0.289786	1	1	8	HOOK3	up	in_26
Protein Homodimerization Activity (GO:0042803)	0.289872	1	12	157	MTMR1, LYRM4, CEP43, LHPP, NLGN4X, ACSL6, LRP6, EXT1, KCNN2, TENM1, PTPRO, CRYL1	down	in_15
Lipase Activity (GO:0016298)	0.290036	1	1	10	LDAH	down	ex_22
Sialyltransferase Activity (GO:0008373)	0.290036	1	1	10	ST6GALNAC5	down	ex_22
Protein Kinase A Regulatory Subunit Binding (GO:0034237)	0.290308	1	1	10	AKAP9	up	ex_11
Cyclin-Dependent Protein Kinase Activity (GO:0097472)	0.290308	1	1	10	CDKL2	up	ex_11
Ribosomal Small Subunit Binding (GO:0043024)	0.290308	1	1	10	G3BP1	up	ex_11
Small GTPase Binding (GO:0031267)	0.290529	1	4	81	MYO5A, RANBP2, TRIP11, CCDC186	up	ex_11
Purine Ribonucleoside Triphosphate Binding (GO:0035639)	0.290785	1	22	191	DYNC1LI1, RNF112, PRKACB, TUBB2A, NDUFA13, ATL1, TUBA1A, TUBA1B, TUBA4A, PINK1, TUBB3, HSP90AA1, CDC42, HSP90AB1, SYN3, STK36, RAB11A, ATP5F1A, GUK1, RAC1, SCG5, TDG	down	ex_30
Phosphatidylinositol Phosphate Binding (GO:1901981)	0.29081	1	3	49	SNX4, BBS5, GAP43	down	ex_23
Phosphatase Binding (GO:0019902)	0.290893	1	6	56	MAPK14, CDC27, DLG1, WNK1, DZIP3, SIRPA	up	ex_24
Nuclear Receptor Binding (GO:0016922)	0.291008	1	4	38	RXRA, PPARGC1A, STAT5B, TCF7L2	up	OPC_07
Protein Phosphorylated Amino Acid Binding (GO:0045309)	0.291125	1	2	15	YWHAZ, YWHAE	down	microglia_13
Single-Stranded DNA Binding (GO:0003697)	0.291343	1	2	27	MSH3, RTF1	down	in_20
Phosphatidylinositol Binding (GO:0035091)	0.291405	1	4	47	SNAP91, ITPR2, ITPR1, MCF2L	up	in_08
N-acetyltransferase Activity (GO:0008080)	0.291438	1	1	7	HGSNAT	down	in_12
FAD Binding (GO:0071949)	0.291438	1	1	7	KMO	down	in_12
Ubiquitin-Like Protein Ligase Activity (GO:0061659)	0.291572	1	8	108	HECW1, HERC3, RFFL, RNF157, RANBP2, UBE2O, TRAF3, UBR5	up	in_08
GTP Binding (GO:0005525)	0.291908	1	5	77	RRAGD, RABL6, RASEF, ARL3, RHOT1	up	ex_19
Phosphatidylinositol-3,4-Bisphosphate Binding (GO:0043325)	0.292029	1	1	7	SESTD1	up	in_10
Zinc Ion Binding (GO:0008270)	0.292131	1	5	75	LNPEP, CHORDC1, NAPEPLD, PPARG, ZMYND8	up	in_10
Phosphatidylinositol Phosphate Binding (GO:1901981)	0.292727	1	2	30	FERMT2, DENND1B	down	astrocytes_05
Transcription Cis-Regulatory Region Binding (GO:0000976)	0.292741	1	6	105	NFKB1, CDC5L, E2F3, TBL1XR1, SMAD4, TAF2	down	ex_11
Transmembrane Receptor Protein Tyrosine Kinase Activator Activity (GO:0030297)	0.292984	1	1	3	EFNA5	up	ex_02
Unmethylated CpG Binding (GO:0045322)	0.292984	1	1	3	KDM2B	up	ex_02
Guanylyltransferase Activity (GO:0070568)	0.292984	1	1	3	TENT4B	up	ex_02
Gamma-Tubulin Binding (GO:0043015)	0.293052	1	1	8	CDK5RAP2	up	in_12
Chromatin DNA Binding (GO:0031490)	0.293097	1	2	33	SMARCB1, WBP2	down	ex_21
Voltage-Gated Potassium Channel Activity (GO:0005249)	0.293839	1	2	26	KCNB2, KCNK1	down	ex_01
mRNA 3'-UTR Binding (GO:0003730)	0.294073	1	3	46	CPEB1, CPEB4, ELAVL4	down	ex_06
Phosphatidylinositol Phosphate Binding (GO:1901981)	0.294073	1	3	46	LANCL2, GAB2, BBS5	down	ex_06
RNA Polymerase II-specific DNA-binding Transcription Factor Binding (GO:0061629)	0.294167	1	3	58	RBPJ, TACC1, SPEN	up	in_27
Actin Binding (GO:0003779)	0.29448	1	3	52	ABL2, PHACTR4, LIMA1	down	OPC_07
Cell-Cell Adhesion Mediator Activity (GO:0098632)	0.294578	1	2	15	NFASC, RAB10	up	OPC_07
Phosphatidylinositol-4,5-Bisphosphate Binding (GO:0005546)	0.294606	1	2	16	PLCB1, KRIT1	up	astrocytes_18
Protein-Lysine N-methyltransferase Activity (GO:0016279)	0.294606	1	2	16	PRDM16, EZH1	up	astrocytes_18
Transition Metal Ion Binding (GO:0046914)	0.294945	1	16	142	PDXK, ALKBH8, SIRT2, EXD2, CLIP1, PPARG, ZNF675, ABL1, TNKS, ME1, ZMYND8, ZDHHC20, PRKN, ZNF91, ATP13A2, MYRIP	up	ex_30
Protein Phosphatase Regulator Activity (GO:0019888)	0.294993	1	3	30	PPP6R2, PHACTR4, ENSA	down	in_15
Filamin Binding (GO:0031005)	0.295102	1	1	5	MICALL2	up	astrocytes_18
Wnt Receptor Activity (GO:0042813)	0.295102	1	1	5	PKD1	up	astrocytes_18
P-type Calcium Transporter Activity (GO:0005388)	0.295153	1	1	4	ATP2B2	up	astrocytes_05
CoA Hydrolase Activity (GO:0016289)	0.295153	1	1	4	HIBCH	up	astrocytes_05
Histone H3 Acetyltransferase Activity (GO:0010484)	0.295153	1	1	4	KAT6A	up	astrocytes_05
L-aspartate Transmembrane Transporter Activity (GO:0015183)	0.295153	1	1	4	SLC25A18	up	astrocytes_05
Dynactin Binding (GO:0034452)	0.295323	1	1	8	BICDL1	down	ex_11
K63-linked Polyubiquitin Modification-Dependent Protein Binding (GO:0070530)	0.2957	1	1	11	ZBTB1	up	in_20
Ubiquitin-Like Protein Transferase Activity (GO:0019787)	0.295745	1	8	122	MARCHF4, FBXW8, KLHL20, ATG16L1, RCHY1, CUL3, CUL2, TRIM23	down	ex_09
Protein Kinase A Regulatory Subunit Binding (GO:0034237)	0.296455	1	1	10	AKAP7	down	in_26
Acetylglucosaminyltransferase Activity (GO:0008375)	0.296455	1	1	10	MGAT3	down	in_26
Ephrin Receptor Binding (GO:0046875)	0.296455	1	1	10	NCK1	down	in_26
Nucleotidyltransferase Activity (GO:0016779)	0.297367	1	1	9	PAPSS2	down	ex_23
3',5'-cyclic-AMP Phosphodiesterase Activity (GO:0004115)	0.297367	1	1	9	PDE8B	down	ex_23
Lysine N-methyltransferase Activity (GO:0016278)	0.297691	1	1	7	ATPSCKMT	up	in_15
Histone Methyltransferase Activity (GO:0042054)	0.297691	1	1	7	KMT2E	up	in_15
Adenylyltransferase Activity (GO:0070566)	0.297691	1	1	7	SELENOO	up	in_15
Sialyltransferase Activity (GO:0008373)	0.297691	1	1	7	ST8SIA3	up	in_15
Kinase Activator Activity (GO:0019209)	0.297797	1	2	13	MT3, RPTOR	up	astrocytes_05
Ubiquitin Conjugating Enzyme Activity (GO:0061631)	0.297797	1	2	13	UBE2E1, UBE2G1	up	astrocytes_05
Ubiquitin Protein Ligase Activity (GO:0061630)	0.297891	1	7	114	NEURL1, RNF146, TRIM9, RNF150, RNF165, SMURF1, TRIM44	down	ex_17
Protein Kinase Binding (GO:0019901)	0.298379	1	10	121	GPRC5B, SQSTM1, NEK9, HSP90AA1, ACSL3, PAK2, SASH1, HSPB1, PKD1, RB1CC1	up	astrocytes_18
Histone Deacetylase Binding (GO:0042826)	0.299103	1	3	37	SFPQ, CHD4, MAPK8	down	ex_09
GABA Receptor Activity (GO:0016917)	0.299349	1	2	10	GABRB2, GABRA1	up	ex_02
Monoatomic Cation Transmembrane Transporter Activity (GO:0008324)	0.299349	1	2	10	SLC12A2, CLU	up	ex_02
Metalloendopeptidase Activity (GO:0004222)	0.299544	1	2	22	ADAM32, IDE	up	ex_23
Chloride Channel Activity (GO:0005254)	0.299544	1	2	22	GABRA4, ANO6	up	ex_23
Voltage-Gated Potassium Channel Activity (GO:0005249)	0.299544	1	2	22	KCND3, KCNA2	up	ex_23
Acyltransferase Activity, Transferring Groups Other Than Amino-Acyl Groups (GO:0016747)	0.299544	1	2	22	ZDHHC13, NAA16	up	ex_23
mRNA 3'-UTR Binding (GO:0003730)	0.299554	1	2	30	CELF1, DHX36	down	OPC_07
Purine Ribonucleoside Triphosphate Binding (GO:0035639)	0.30031	1	8	106	HNRNPU, HSP90AB1, DHX36, MYO9B, RAC1, PXK, HSPA4, RPS6KA5	up	endothelial_25
Transaminase Activity (GO:0008483)	0.300349	1	1	7	MGAT4A	up	ex_23
Transcription Regulatory Region Nucleic Acid Binding (GO:0001067)	0.300556	1	3	57	JUND, TAF2, RNF10	down	ex_22
Protein Kinase Activator Activity (GO:0030295)	0.300712	1	3	41	IL6ST, PARP8, WNK1	up	ex_19
mRNA 3'-UTR Binding (GO:0003730)	0.300802	1	3	40	LARP4B, ILF3, TIA1	down	in_12
Tubulin Binding (GO:0015631)	0.30216	1	16	159	STARD9, ABRAXAS2, MTCL1, CDK5RAP2, CENPJ, CEP44, MAP1A, CLIP1, PHF6, KIF13A, KIF13B, MACO1, DNM3, HOOK1, DST, WIPF3	up	ex_09
GABA Receptor Binding (GO:0050811)	0.302256	1	1	6	ARFGEF2	up	in_08
Phosphatidylinositol Transfer Activity (GO:0008526)	0.302256	1	1	6	OSBPL2	up	in_08
DNA Polymerase Activity (GO:0034061)	0.302256	1	1	6	POLA1	up	in_08
Nuclear Receptor Binding (GO:0016922)	0.302758	1	3	59	DNAAF4, WBP2, PRMT2	down	ex_21
Phosphatase Binding (GO:0019902)	0.302942	1	4	44	KIFAP3, CHCHD3, SPRED1, JAK1	down	in_15
ATPase Activity, Coupled To Transmembrane Movement Of Ions, Rotational Mechanism (GO:0044769)	0.303102	1	1	6	ATP6V1B2	down	ex_24
GDP-dissociation Inhibitor Activity (GO:0005092)	0.303102	1	1	6	GPSM2	down	ex_24
Delayed Rectifier Potassium Channel Activity (GO:0005251)	0.303102	1	1	6	KCNC1	down	ex_24
Histone H3 Kinase Activity (GO:0140996)	0.303102	1	1	6	PRKCB	down	ex_24
Inorganic Phosphate Transmembrane Transporter Activity (GO:0005315)	0.303102	1	1	6	SLC25A3	down	ex_24
Protein Tyrosine Kinase Activity (GO:0004713)	0.303386	1	2	32	ABL1, JAK1	down	in_26
DNA Binding (GO:0003677)	0.303488	1	10	251	FOXJ3, SMARCB1, RTF1, ETV5, CHD1, TEAD1, NFIB, GTF2A1, WBP2, APLP2	down	ex_21
Calcium Ion Binding (GO:0005509)	0.303773	1	6	72	CDH9, CDH2, CDH11, CDH12, RCN2, SYT17	down	in_15
Inward Rectifier Potassium Channel Activity (GO:0005242)	0.303791	1	1	6	KCNJ3	up	ex_22
Ubiquitin Protein Ligase Activity (GO:0061630)	0.303963	1	7	74	RC3H2, ANKIB1, SHPRH, KCMF1, PJA2, CBL, TRIM22	down	endothelial_25
Tau-Protein Kinase Activity (GO:0050321)	0.304171	1	1	10	SIK3	down	in_27
Ubiquitin Binding (GO:0043130)	0.304236	1	2	23	UBXN7, RNF168	up	in_10
Single-Stranded DNA Endodeoxyribonuclease Activity (GO:0000014)	0.304299	1	1	4	MRE11	up	ex_09
Roundabout Binding (GO:0048495)	0.304299	1	1	4	MYO9B	up	ex_09
Metal Ion Binding (GO:0046872)	0.304308	1	7	138	CDH7, RPH3A, SYT11, DHX36, CPNE1, MCTP1, STK4	down	in_08
Voltage-Gated Sodium Channel Activity (GO:0005248)	0.30477	1	1	9	NALCN	down	in_08
3',5'-cyclic-AMP Phosphodiesterase Activity (GO:0004115)	0.30477	1	1	9	PDE7A	down	in_08
N-acetyltransferase Activity (GO:0008080)	0.30477	1	1	9	SAT1	down	in_08
Calcium Ion Binding (GO:0005509)	0.305222	1	6	96	STIM2, CDH2, CDH10, KCNIP3, PKD2, MAN1C1	down	ex_17
Calcium Ion Transmembrane Transporter Activity (GO:0015085)	0.305336	1	2	15	ATP2B4, TRPM6	down	endothelial_25
Transcription Corepressor Binding (GO:0001222)	0.305336	1	2	15	MTF2, ZNF644	down	endothelial_25
Protein Phosphatase Regulator Activity (GO:0019888)	0.305517	1	2	33	PPME1, PPP1R2	down	ex_22
Syntaxin Binding (GO:0019905)	0.305517	1	2	33	SNAP25, STXBP4	down	ex_22
Hsp70 Protein Binding (GO:0030544)	0.305546	1	2	19	DNAJC10, HIKESHI	down	ex_24
Cysteine-Type Endopeptidase Activity (GO:0004197)	0.305772	1	4	29	CAPN2, USP47, PDIA3, USP40	up	ex_30
SH3 Domain Binding (GO:0017124)	0.305772	1	4	29	MAPT, PRKN, RAD9A, ABL1	up	ex_30
Histone Acetyltransferase Binding (GO:0035035)	0.305835	1	1	6	KANSL1L	up	in_28
mRNA 3'-UTR AU-rich Region Binding (GO:0035925)	0.305861	1	1	9	CPEB1	down	in_20
NADP Binding (GO:0050661)	0.305861	1	1	9	GMDS	down	in_20
Transmembrane Receptor Protein Phosphatase Activity (GO:0019198)	0.305861	1	1	9	PTPRO	down	in_20
Protein Tyrosine Phosphatase Activity (GO:0004725)	0.305943	1	2	33	PTPN4, HACD2	up	ex_11
Hexosyltransferase Activity (GO:0016758)	0.306308	1	2	27	EXT1, TMTC2	down	ex_06
SH2 Domain Binding (GO:0042169)	0.306345	1	1	10	DYNLL1	down	astrocytes_05
RNA Polymerase Core Enzyme Binding (GO:0043175)	0.306653	1	2	19	ERCC5, SMYD2	up	ex_22
SH3 Domain Binding (GO:0017124)	0.307088	1	2	29	LANCL1, ADAM12	down	ex_23
Methylated Histone Binding (GO:0035064)	0.307154	1	4	35	KDM4A, KDM5A, TDRD3, WDR5	up	ex_24
DNA-binding Transcription Repressor Activity, RNA Polymerase II-specific (GO:0001227)	0.30761	1	4	59	NR2F1, OVOL2, KCNIP3, TRPS1	down	ex_17
Ligand-Gated Monoatomic Anion Channel Activity (GO:0099095)	0.307741	1	2	11	GABRA1, GLRB	down	ex_30
Phosphatidic Acid Binding (GO:0070300)	0.307741	1	2	11	MAPKAP1, RAPGEF6	down	ex_30
Phosphatidylinositol Monophosphate Phosphatase Activity (GO:0052744)	0.307741	1	2	11	MTMR2, OCRL	down	ex_30
SUMO Binding (GO:0032183)	0.307741	1	2	11	SERBP1, TDG	down	ex_30
Promoter-Specific Chromatin Binding (GO:1990841)	0.307741	1	2	11	STAT1, DDX5	down	ex_30
Palmitoyltransferase Activity (GO:0016409)	0.307741	1	2	11	ZDHHC17, ZDHHC23	down	ex_30
Transcription Regulatory Region Nucleic Acid Binding (GO:0001067)	0.309256	1	3	46	CDK5RAP2, PER3, THRA	up	in_12
PDZ Domain Binding (GO:0030165)	0.309393	1	2	27	CADM1, NLGN1	down	ex_01
SH3 Domain Binding (GO:0017124)	0.309768	1	2	19	PRKN, ABL1	up	in_28
Phosphatidylinositol-3,5-Bisphosphate Binding (GO:0080025)	0.30977	1	1	5	MAPKAP1	down	microglia_13
K48-linked Deubiquitinase Activity (GO:1990380)	0.309952	1	1	6	OTUD7B	up	endothelial_25
Syntaxin-1 Binding (GO:0017075)	0.309952	1	1	6	SNAP23	up	endothelial_25
Metalloaminopeptidase Activity (GO:0070006)	0.310575	1	1	7	MMP17	down	ex_09
Semaphorin Receptor Binding (GO:0030215)	0.310575	1	1	7	SEMA5B	down	ex_09
Growth Factor Receptor Binding (GO:0070851)	0.310586	1	2	24	IL6ST, SNX1	up	ex_19
Transcription Coregulator Binding (GO:0001221)	0.310888	1	5	34	ZBTB16, CTBP2, CBX3, CHD6, CIT	up	ex_02
Oxidoreductase Activity, Acting On The CH-NH Group Of Donors, NAD Or NADP As Acceptor (GO:0016646)	0.311905	1	1	4	ALDH1L2	up	ex_01
Oxidoreductase Activity, Acting On The CH-CH Group Of Donors, NAD Or NADP As Acceptor (GO:0016628)	0.311905	1	1	4	PTGR1	up	ex_01
Adrenergic Receptor Binding (GO:0031690)	0.311911	1	1	5	MAGI2	up	OPC_07
DNA Replication Origin Binding (GO:0003688)	0.311911	1	1	5	ORC4	up	OPC_07
G Protein-Coupled Receptor Binding (GO:0001664)	0.311957	1	2	30	LRP6, PTCH1	down	ex_02
Transcription Cis-Regulatory Region Binding (GO:0000976)	0.312251	1	6	110	ATF7, MEF2A, ZBTB20, ZNF516, PRDM2, ARID5B	up	in_26
Monoatomic Anion Channel Activity (GO:0005253)	0.312662	1	3	18	GABRB2, ANO6, GPR89B	up	ex_02
Phosphatidylinositol-3,4,5-Trisphosphate Binding (GO:0005547)	0.3128	1	2	13	ARAP2, WASHC2C	up	ex_09
Small GTPase Binding (GO:0031267)	0.312895	1	5	62	GARRE1, RAPGEF4, MYO9B, FGD4, NCKAP1	up	endothelial_25
Protein Serine/Threonine Kinase Activity (GO:0004674)	0.313009	1	9	84	MAPK14, SIK2, SIK3, WNK1, VRK2, NEK3, DAPK2, TAF1, MAPK8	down	oligodendrocytes_04
PDZ Domain Binding (GO:0030165)	0.313707	1	2	23	RAPGEF2, CXXC4	up	in_15
PDZ Domain Binding (GO:0030165)	0.313739	1	4	26	PLEKHA1, KIDINS220, CIT, ATP2B1	up	ex_02
Gamma-Tubulin Binding (GO:0043015)	0.314258	1	1	11	DIXDC1	up	ex_11
Syntaxin-1 Binding (GO:0017075)	0.314258	1	1	11	UNC13C	up	ex_11
Metallocarboxypeptidase Activity (GO:0004181)	0.314934	1	1	6	FOLH1	down	oligodendrocytes_00
Palmitoyltransferase Activity (GO:0016409)	0.314934	1	1	6	ZDHHC9	down	oligodendrocytes_00
Zinc Ion Transmembrane Transporter Activity (GO:0005385)	0.315344	1	1	9	SLC30A3	down	ex_06
RNA Polymerase II-specific DNA-binding Transcription Factor Binding (GO:0061629)	0.31599	1	4	87	SMARCB1, BBS5, MEF2D, STK4	down	ex_21
Adenyl Ribonucleotide Binding (GO:0032559)	0.316015	1	13	128	SRPK1, WNK1, PDK3, SYN3, IDE, MYO9B, ACSS2, MAP3K5, PXK, CDC42BPA, DAPK1, LMTK2, RPS6KA5	up	ex_09
Cyclin-Dependent Protein Kinase Activity (GO:0097472)	0.316121	1	1	9	CDKL1	up	ex_21
SUMO Binding (GO:0032183)	0.316121	1	1	9	USP25	up	ex_21
Ribosome Binding (GO:0043022)	0.316506	1	2	19	CPEB2, LARP1	up	endothelial_25
Ubiquitin-Protein Transferase Activity (GO:0004842)	0.317399	1	9	100	RC3H2, CHFR, ANKIB1, SHPRH, KCMF1, TRIM22, FBXW11, PJA2, CBL	down	endothelial_25
Polyubiquitin Modification-Dependent Protein Binding (GO:0031593)	0.317483	1	2	13	EPS15, TAB2	down	oligodendrocytes_04
RNA Polymerase Core Enzyme Binding (GO:0043175)	0.317483	1	2	13	RPRD2, ELP4	down	oligodendrocytes_04
O-acyltransferase Activity (GO:0008374)	0.317628	1	1	7	HHAT	up	ex_06
Histone H3K9 Demethylase Activity (GO:0032454)	0.317628	1	1	7	KDM3A	up	ex_06
Protein Kinase C Activity (GO:0004697)	0.317628	1	1	7	PRKCZ	up	ex_06
Protein-Cysteine S-palmitoyltransferase Activity (GO:0019706)	0.317628	1	1	7	ZDHHC11	up	ex_06
cAMP Binding (GO:0030552)	0.317845	1	1	7	HCN1	down	in_10
Calcium Ion Transmembrane Transporter Activity (GO:0015085)	0.318325	1	4	32	ANXA6, ITPR2, SLC24A2, TRPM2	up	ex_01
Phosphatidylinositol Bisphosphate Binding (GO:1902936)	0.318325	1	4	32	SNAP91, KIF16B, SESTD1, KRIT1	up	ex_01
mRNA 5'-UTR Binding (GO:0048027)	0.318453	1	1	10	NCL	down	ex_02
Chromatin DNA Binding (GO:0031490)	0.318494	1	2	34	HNRNPU, ATRX	up	ex_11
Protein Phosphatase Regulator Activity (GO:0019888)	0.318494	1	2	34	RCAN1, PPP3R1	up	ex_11
Ribosome Binding (GO:0043022)	0.318494	1	2	34	SRP72, G3BP1	up	ex_11
NAD+ ADP-ribosyltransferase Activity (GO:0003950)	0.318669	1	1	8	PARP8	up	ex_19
RNA Polymerase II-specific DNA-binding Transcription Factor Binding (GO:0061629)	0.318692	1	4	58	MAPK14, ATF2, NCOR1, TACC2	up	in_15
Metal Ion Binding (GO:0046872)	0.318764	1	11	174	SPARCL1, PDXK, ITSN1, RAPGEF2, CDH6, ADGRV1, TPPP, OPA1, SRPK1, ESYT3, MAN1C1	up	ex_06
bHLH Transcription Factor Binding (GO:0043425)	0.318866	1	1	5	LMO2	down	endothelial_25
Notch Binding (GO:0005112)	0.318866	1	1	5	SNED1	down	endothelial_25
Cysteine-Type Deubiquitinase Activity (GO:0004843)	0.319024	1	5	42	USP7, TANK, USP48, USP45, USP24	up	ex_01
Aspartic-Type Endopeptidase Activity (GO:0004190)	0.319144	1	1	6	HM13	up	ex_17
Outward Rectifier Potassium Channel Activity (GO:0015271)	0.319144	1	1	6	KCNT1	up	ex_17
Lysine N-methyltransferase Activity (GO:0016278)	0.319144	1	1	6	SMYD2	up	ex_17
Ankyrin Binding (GO:0030506)	0.319144	1	1	6	SPTBN4	up	ex_17
Magnesium Ion Binding (GO:0000287)	0.319162	1	3	59	SIK2, ADCY2, LATS1	down	ex_22
Protein Tyrosine Kinase Activator Activity (GO:0030296)	0.319552	1	1	9	EGFR	up	in_26
MAP Kinase Kinase Activity (GO:0004708)	0.319552	1	1	9	PAK3	up	in_26
2-Oxoglutarate-Dependent Dioxygenase Activity (GO:0016706)	0.320232	1	2	17	EGLN3, KDM3A	up	astrocytes_18
mRNA Binding (GO:0003729)	0.320741	1	4	84	DCP1A, TPR, NSRP1, CELF1	down	astrocytes_18
GABA Receptor Activity (GO:0016917)	0.320792	1	1	11	GABRA1	down	in_26
RNA Endonuclease Activity (GO:0004521)	0.320792	1	1	11	ZC3H12C	down	in_26
Protein Tyrosine Kinase Activity (GO:0004713)	0.321086	1	2	29	EPHA4, JAK2	down	in_20
Protein Kinase Activator Activity (GO:0030295)	0.321086	1	2	29	MAP2K1, GRM5	down	in_20
GTPase Binding (GO:0051020)	0.321311	1	8	111	ATG14, EXPH5, DENND10, STRN3, PAK1, DOCK4, RIMS1, DNM1L	down	ex_24
Cadherin Binding (GO:0045296)	0.321367	1	9	117	DHX29, GOLGA3, PTPRO, CDH9, CDH2, CDH11, CDH12, YWHAE, RAB10	down	in_15
Neurotransmitter Receptor Activity Involved In Regulation Of Postsynaptic Membrane Potential (GO:0099529)	0.321735	1	1	5	GRIK4	up	oligodendrocytes_04
Notch Binding (GO:0005112)	0.321735	1	1	5	MEGF10	up	oligodendrocytes_04
Transmembrane Receptor Protein Phosphatase Activity (GO:0019198)	0.321735	1	1	5	PTPRE	up	oligodendrocytes_04
Acyltransferase Activity, Transferring Groups Other Than Amino-Acyl Groups (GO:0016747)	0.321963	1	2	16	KAT2B, MBOAT2	up	OPC_07
Methylated Histone Binding (GO:0035064)	0.322289	1	2	24	ZMYND8, SPIN1	up	in_10
SH3 Domain Binding (GO:0017124)	0.322375	1	2	27	CBLB, SOCS7	down	ex_11
Ubiquitin-Like Protein Ligase Binding (GO:0044389)	0.32249	1	4	80	APC, STAT1, FBXW7, SYT11	down	astrocytes_05
Phosphatidylinositol Binding (GO:0035091)	0.322731	1	3	52	SNX4, GAP43, EEA1	down	ex_23
Non-Membrane Spanning Protein Tyrosine Kinase Activity (GO:0004715)	0.323076	1	1	9	CLK1	up	in_12
Calcium Ion Binding (GO:0005509)	0.323371	1	7	105	SPARCL1, ITSN1, RAPGEF2, ESYT3, CDH6, ADGRV1, MAN1C1	up	ex_06
GTPase Activator Activity (GO:0005096)	0.323764	1	5	88	ACAP2, GNAQ, NF1, TBC1D9, NELL1	down	ex_11
Calcium Ion Binding (GO:0005509)	0.323764	1	5	88	BRAF, CDH2, CDH11, FBN1, PKD2	down	ex_11
Protein Serine/Threonine Kinase Activity (GO:0004674)	0.323984	1	12	175	PLK2, PRKCB, PRKD1, CAMKV, RIPK1, CSNK2A1, HIPK2, PAK1, CLK4, SBK1, STK32B, CAMK2G	down	ex_24
Ubiquitin-Protein Transferase Activity (GO:0004842)	0.324348	1	10	168	SHPRH, TRIM2, RNF180, TRIM37, UBE2L3, HERC3, TTC3, UBE2Z, UBE2Q2, LNX2	up	ex_23
NF-kappaB Binding (GO:0051059)	0.324411	1	1	10	PSMA6	down	ex_23
NAD Binding (GO:0051287)	0.324793	1	1	6	CRYL1	down	in_15
Phosphatase Inhibitor Activity (GO:0019212)	0.324793	1	1	6	ENSA	down	in_15
SUMO Binding (GO:0032183)	0.324793	1	1	6	HERC2	down	in_15
RNA Polymerase II-specific DNA-binding Transcription Factor Binding (GO:0061629)	0.324873	1	3	55	PRKDC, NCOA3, MEF2A	down	OPC_07
GTPase Binding (GO:0051020)	0.324902	1	5	64	GAPVD1, RANBP2, RHOBTB3, HSP90AA1, YBX3	up	in_28
Gamma-Tubulin Binding (GO:0043015)	0.325395	1	2	12	BRSK1, WIPF3	up	ex_30
RNA Exonuclease Activity, Producing 5'-Phosphomonoesters (GO:0016896)	0.325395	1	2	12	EXD2, EXOSC7	up	ex_30
Inorganic Cation Transmembrane Transporter Activity (GO:0022890)	0.325395	1	2	12	GRIN1, ATP6V1F	up	ex_30
Syntaxin-1 Binding (GO:0017075)	0.325395	1	2	12	PRRT2, STXBP5	up	ex_30
Mannosyltransferase Activity (GO:0000030)	0.325395	1	2	12	TMTC4, DPM1	up	ex_30
Histone Deacetylase Binding (GO:0042826)	0.3255	1	3	24	NACC2, NCOR2, LCOR	up	astrocytes_05
Gamma-Tubulin Binding (GO:0043015)	0.3255	1	1	8	PAK1	down	in_12
Hexosyltransferase Activity (GO:0016758)	0.326051	1	2	20	CSGALNACT1, DPY19L2	up	in_08
Ephrin Receptor Binding (GO:0046875)	0.326148	1	1	8	ANKS1B	up	in_10
SH2 Domain Binding (GO:0042169)	0.326148	1	1	8	ARHGAP5	up	in_10
Dynactin Binding (GO:0034452)	0.326148	1	1	8	BICD1	up	in_10
RNA Polymerase II-specific DNA-binding Transcription Factor Binding (GO:0061629)	0.326237	1	5	56	RBPJ, DHX9, UBXN7, RXRA, HSPB1	up	astrocytes_18
Phosphatidylinositol Phosphate Binding (GO:1901981)	0.326485	1	6	43	PLEKHA5, SNX27, SESTD1, ARAP2, SNX10, CLVS2	up	ex_02
mRNA Binding (GO:0003729)	0.326662	1	5	62	RC3H1, SECISBP2L, RBM25, NSRP1, PTBP2	down	oligodendrocytes_00
Actin Binding (GO:0003779)	0.326767	1	4	49	NCALD, PHACTR4, PHACTR2, DMD	down	in_28
Ubiquitin Protein Ligase Activity (GO:0061630)	0.327099	1	8	78	HERC3, RNF149, RNF157, RNF150, UBE4B, RNF130, MARCHF6, UBE3C	up	astrocytes_05
Cyclin-Dependent Protein Kinase Activity (GO:0097472)	0.327307	1	1	5	CDK6	up	oligodendrocytes_00
Calcium-Dependent Phospholipid Binding (GO:0005544)	0.327515	1	2	20	SYT10, RPH3A	down	ex_24
Phosphatidylinositol Phosphate Binding (GO:1901981)	0.327582	1	3	28	PARD3, ARAP2, MAPT	up	OPC_07
Small GTPase Binding (GO:0031267)	0.328017	1	7	96	EXPH5, DENND10, STRN3, PAK1, DOCK4, RIMS1, DNM1L	down	ex_24
Hexosyltransferase Activity (GO:0016758)	0.32808	1	2	25	DPY19L1, MGAT4A	up	ex_19
GTPase Activator Activity (GO:0005096)	0.328179	1	5	77	RAPGEF2, SGSM1, TBC1D30, FAM13A, AGAP1	up	in_15
Ubiquitin Binding (GO:0043130)	0.328243	1	3	38	SIRT2, UBXN7, RNF168	up	ex_06
Myosin Binding (GO:0017022)	0.328676	1	2	20	MYRIP, RAB6B	up	ex_22
NADH Dehydrogenase (Quinone) Activity (GO:0050136)	0.328753	1	1	12	NDUFA5	down	ex_21
mRNA 5'-UTR Binding (GO:0048027)	0.328753	1	1	12	SYNCRIP	down	ex_21
Pentosyltransferase Activity (GO:0016763)	0.328753	1	1	12	UPP2	down	ex_21
Sodium Channel Activity (GO:0005272)	0.328989	1	1	11	GRIK2	down	in_27
Phosphotyrosine Residue Binding (GO:0001784)	0.328989	1	1	11	PTPN5	down	in_27
Ubiquitin-Protein Transferase Activity (GO:0004842)	0.329049	1	9	181	RNF103, RNF111, TRIM9, RNF150, RNF38, ZNRF2, SH3RF1, MARCHF4, SMURF1	down	ex_06
Tubulin Binding (GO:0015631)	0.329113	1	9	150	APC, MAP1A, MAPRE2, FMN1, REEP1, MAST1, DST, WIPF3, DCTN1	up	ex_23
Translation Initiation Factor Activity (GO:0003743)	0.329165	1	1	12	EIF3J	up	in_27
Alpha-Tubulin Binding (GO:0043014)	0.329165	1	1	12	SETD2	up	in_27
Kinase Activator Activity (GO:0019209)	0.329165	1	1	12	ZRANB1	up	in_27
DNA-binding Transcription Repressor Activity, RNA Polymerase II-specific (GO:0001227)	0.329506	1	4	66	ZNF10, ZNF133, KCNIP3, ZNF875	down	ex_19
Metal Ion Binding (GO:0046872)	0.329519	1	19	155	SPARCL1, ASTN2, SPOCK1, SPOCK2, HPRT1, ITSN1, PPP3R1, ANXA6, IMPA1, CLU, HSP90B1, RCAN1, CDC42BPB, CDC42BPA, TPPP, OPA1, STK38L, SRPK1, ATP2A2	up	ex_02
GDP Binding (GO:0019003)	0.329767	1	2	14	RAB31, RAB4A	up	astrocytes_05
Alpha-Tubulin Binding (GO:0043014)	0.329859	1	3	20	DNAL1, BEX4, SNCA	down	ex_30
Carboxylic Acid Transmembrane Transporter Activity (GO:0046943)	0.329859	1	3	20	SLC3A1, SLC7A14, SLC38A2	down	ex_30
Ubiquitin-Like Protein Conjugating Enzyme Binding (GO:0044390)	0.331267	1	3	21	RNF144A, PRKN, TCERG1	up	ex_30
Amino Acid Transmembrane Transporter Activity (GO:0015171)	0.331267	1	3	21	SLC38A1, SLC47A1, SLC25A29	up	ex_30
Kinesin Binding (GO:0019894)	0.331301	1	1	11	KIFAP3	down	astrocytes_05
Nuclear Localization Sequence Binding (GO:0008139)	0.331301	1	1	11	NUP58	down	astrocytes_05
Nuclear Receptor Binding (GO:0016922)	0.331382	1	3	54	DNAAF4, CNOT1, GTF2H1	down	ex_02
Cysteine-Type Peptidase Activity (GO:0008234)	0.331637	1	4	50	CAPN2, USP47, ATG4C, OTUD7B	up	in_08
Nuclear Receptor Binding (GO:0016922)	0.331637	1	4	50	FOXP1, NCOA3, KDM4C, TACC1	up	in_08
aminoacyl-tRNA Ligase Activity (GO:0004812)	0.331688	1	2	19	MARS1, YARS1	up	ex_17
Cysteine-Type Deubiquitinase Activity (GO:0004843)	0.331987	1	2	20	USP7, OTUD7A	up	in_28
Methylation-Dependent Protein Binding (GO:0140034)	0.331987	1	2	20	ZMYND11, PHF20L1	up	in_28
Ubiquitin-Like Protein Ligase Activity (GO:0061659)	0.332151	1	5	113	RNF144A, PRPF19, RANBP2, ZNF451, UBR5	up	ex_11
Damaged DNA Binding (GO:0003684)	0.33232	1	1	10	XPA	down	in_08
1-Acylglycerol-3-Phosphate O-acyltransferase Activity (GO:0003841)	0.332742	1	1	9	AGPAT5	down	ex_19
RNA 7-Methylguanosine Cap Binding (GO:0000340)	0.332742	1	1	9	EIF4E3	down	ex_19
Inhibitory Extracellular Ligand-Gated Monoatomic Ion Channel Activity (GO:0005237)	0.332742	1	1	9	GLRB	down	ex_19
Sulfotransferase Activity (GO:0008146)	0.332742	1	1	9	UST	down	ex_19
Protein Phosphatase Binding (GO:0019903)	0.332916	1	2	33	KIF3A, KIFAP3	down	astrocytes_05
Double-Stranded RNA Binding (GO:0003725)	0.33336	1	5	35	ACTN1, ADAR, MBNL1, LRRFIP1, HSP90AB1	up	ex_02
Syntaxin Binding (GO:0019905)	0.333374	1	2	16	VPS54, ABL1	down	endothelial_25
Syntaxin-1 Binding (GO:0017075)	0.33349	1	1	10	PRRT2	down	in_20
Cadherin Binding (GO:0045296)	0.333499	1	8	75	EPS15, SPTBN1, TJP1, CD46, CTNNA3, PSEN1, NUMB, WASF2	down	oligodendrocytes_04
Calcium Ion Binding (GO:0005509)	0.333796	1	6	95	SPOCK2, ITSN1, PPP3R1, RAPGEF2, ADGRV1, MCTP1	up	ex_23
Transition Metal Ion Binding (GO:0046914)	0.333842	1	8	132	ZEB1, TRIM2, ZNF675, ZMYND8, EPRS1, IDE, ZNF91, GALNT1	up	ex_23
Protein Phosphatase Binding (GO:0019903)	0.333955	1	4	50	ANKLE2, STRN3, PIK3R1, SMG7	down	ex_24
RNA Exonuclease Activity (GO:0004532)	0.33403	1	1	4	EXOSC7	up	ex_30
Small Ribosomal Subunit rRNA Binding (GO:0070181)	0.33403	1	1	4	MRPS6	up	ex_30
Dipeptidyl-Peptidase Activity (GO:0008239)	0.33403	1	1	4	PRCP	up	ex_30
Protein Homodimerization Activity (GO:0042803)	0.334357	1	15	225	RNF8, SYNDIG1, CEP43, RIPK1, MSH3, TPM1, DNM1L, NTRK2, SRGAP2C, EXT1, TENM3, ABCB7, SSBP1, TDG, CAMK2G	down	ex_24
Ubiquitin Protein Ligase Activity (GO:0061630)	0.334654	1	8	127	RCHY1, MKRN1, CUL3, MSL2, TRIM44, CDC42, RNF10, TRIM23	down	ex_09
Ubiquitin-Ubiquitin Ligase Activity (GO:0034450)	0.335178	1	1	8	UBE4A	up	ex_23
mRNA 3'-UTR Binding (GO:0003730)	0.335265	1	2	38	LARP4B, SERBP1	up	in_20
Endopeptidase Inhibitor Activity (GO:0004866)	0.33543	1	2	23	SPINT2, SERPINI1	down	ex_09
Protein Phosphatase Binding (GO:0019903)	0.335725	1	4	50	MAPK14, HSP90B1, SHOC2, KIFAP3	up	ex_22
Sequence-Specific DNA Binding (GO:0043565)	0.335849	1	6	145	BACH2, TEAD1, MEF2D, NFIB, FOXJ3, ETV5	down	ex_21
Amyloid-Beta Binding (GO:0001540)	0.335851	1	2	30	EPHA4, TM2D1	down	in_20
Signaling Receptor Complex Adaptor Activity (GO:0030159)	0.335929	1	1	11	GNB1	down	OPC_07
Protein Kinase Inhibitor Activity (GO:0004860)	0.335929	1	1	11	TAOK3	down	OPC_07
Protein Serine/Threonine Kinase Activity (GO:0004674)	0.336568	1	5	105	WNK3, PRKDC, TAOK3, PRPF4B, CASK	down	OPC_07
Protein Serine/Threonine Kinase Activator Activity (GO:0043539)	0.336778	1	2	24	CCND3, CAB39	up	ex_23
Transmitter-Gated Monoatomic Ion Channel Activity (GO:0022824)	0.336778	1	2	24	GABRA4, GRIA3	up	ex_23
Protein Serine/Threonine Phosphatase Activity (GO:0004722)	0.336778	1	2	24	PPM1E, PPP3R1	up	ex_23
Ubiquitin-Protein Transferase Activity (GO:0004842)	0.337189	1	17	188	RNF114, DZIP3, PELI1, RNF168, FBXO27, UBR5, UBR2, UBR1, ZFP91, MALT1, CCAR1, CBLB, RNF144A, TTC3, RSPRY1, COP1, UBE2Q2	up	ex_24
Cyclin-Dependent Protein Serine/Threonine Kinase Regulator Activity (GO:0016538)	0.337405	1	1	12	CCNI	up	ex_11
Acyltransferase Activity, Transferring Groups Other Than Amino-Acyl Groups (GO:0016747)	0.33809	1	2	16	MBOAT2, NAA16	up	oligodendrocytes_04
Ubiquitin Protein Ligase Binding (GO:0031625)	0.338202	1	6	66	PPARGC1A, EGFR, RHOBTB3, HSP90AA1, FHIT, PRR5L	up	OPC_07
Protein Heterodimerization Activity (GO:0046982)	0.338356	1	3	61	UBA3, FXR1, VAPB	up	ex_11
Phosphotransferase Activity, Alcohol Group As Acceptor (GO:0016773)	0.339191	1	2	25	AGK, NT5C3A	down	in_12
Phosphatidylinositol-3-Phosphate Binding (GO:0032266)	0.339258	1	1	13	SNX27	up	in_20
Protein Tyrosine Kinase Activity (GO:0004713)	0.33928	1	4	33	BAZ1B, ROS1, RPS6KA5, JAK2	up	ex_01
Ribosome Binding (GO:0043022)	0.339874	1	2	32	NMD3, TTC5	down	ex_02
Kinase Binding (GO:0019900)	0.339925	1	20	186	MAML1, PARN, CDK5RAP1, STAT3, CIT, RBBP6, CHP1, RAD9A, CEP192, SNAP91, MAPT, PTPRJ, KIZ, KIF13B, EEF1A1, PRKN, PDE8A, GHR, RB1CC1, MAPK4	up	ex_30
GTPase Binding (GO:0051020)	0.340229	1	5	80	MYO5A, RANBP9, DENND5B, HSP90AA1, BICD1	up	in_10
Methylation-Dependent Protein Binding (GO:0140034)	0.340239	1	4	34	MORC3, ZMYND8, KMT2E, TP53BP1	up	ex_09
Chromatin DNA Binding (GO:0031490)	0.340239	1	4	34	RBBP4, ATRX, TOX, KDM3A	up	ex_09
Protein Phosphatase Binding (GO:0019903)	0.340345	1	2	33	FBXL2, PHACTR4	down	OPC_07
Small GTPase Binding (GO:0031267)	0.341141	1	5	54	XPO4, DNM1L, DOCK2, MAPKAP1, BICD1	down	microglia_13
Ubiquitin-Like Protein Transferase Activity (GO:0019787)	0.341243	1	5	97	RC3H1, MARCHF11, ARIH1, ARIH2, HDAC9	down	in_20
Metalloexopeptidase Activity (GO:0008235)	0.341244	1	2	15	XPNPEP3, CPD	up	ex_24
Exopeptidase Activity (GO:0008238)	0.341244	1	2	15	XPNPEP3, PRCP	up	ex_24
Protein Kinase A Regulatory Subunit Binding (GO:0034237)	0.341483	1	2	11	ARFGEF2, AKAP6	up	ex_02
RNA Endonuclease Activity (GO:0004521)	0.341483	1	2	11	RCL1, ZC3H12C	up	ex_02
Acylglycerol Lipase Activity (GO:0047372)	0.341589	1	1	5	DAGLB	up	ex_24
G Protein-Coupled Serotonin Receptor Activity (GO:0004993)	0.341589	1	1	5	HTR1E	up	ex_24
Histone H3K36 Demethylase Activity (GO:0051864)	0.341589	1	1	5	KDM4A	up	ex_24
poly(A) RNA Polymerase Activity (GO:1990817)	0.341589	1	1	5	PAPOLG	up	ex_24
Semaphorin Receptor Binding (GO:0030215)	0.341589	1	1	5	SEMA4F	up	ex_24
pre-miRNA Binding (GO:0070883)	0.341589	1	1	5	XPO5	up	ex_24
Single-Stranded DNA Binding (GO:0003697)	0.342342	1	3	40	RTF1, PURB, SSBP1	down	ex_09
SUMO Ligase Activity (GO:0061665)	0.342763	1	1	6	PIAS1	up	astrocytes_18
Transition Metal Ion Binding (GO:0046914)	0.342864	1	6	127	GRIN2B, MMP16, ABL1, ADAMTS3, COMMD1, DNAJC24	down	ex_02
1-Acylglycerol-3-Phosphate O-acyltransferase Activity (GO:0003841)	0.342908	1	1	7	GPAT3	up	in_08
NAD+ ADP-ribosyltransferase Activity (GO:0003950)	0.342908	1	1	7	TNKS	up	in_08
Protein Heterodimerization Activity (GO:0046982)	0.342943	1	3	60	MICU2, MICU1, TENM2	down	in_26
Ribosome Binding (GO:0043022)	0.342952	1	2	36	TTC5, NAA15	down	ex_22
Guanyl-Nucleotide Exchange Factor Activity (GO:0005085)	0.343735	1	4	88	VPS9D1, RAPGEF6, RAP1A, CYTH1	down	ex_22
Protein Tyrosine Kinase Activator Activity (GO:0030296)	0.343831	1	1	7	ALK	down	ex_24
Metal-Dependent Deubiquitinase Activity (GO:0140492)	0.343831	1	1	7	COPS6	down	ex_24
Lysine N-methyltransferase Activity (GO:0016278)	0.343831	1	1	7	EEF1AKMT1	down	ex_24
Glucuronosyltransferase Activity (GO:0015020)	0.343831	1	1	7	EXT1	down	ex_24
Histone Methyltransferase Binding (GO:1990226)	0.343831	1	1	7	NOP56	down	ex_24
RNA Polymerase II Complex Binding (GO:0000993)	0.344011	1	3	19	BRD4, ERCC5, WAC	up	ex_02
Histone Deacetylase Binding (GO:0042826)	0.344014	1	2	29	HSP90AA1, MEF2A	up	in_26
Transmembrane Receptor Protein Phosphatase Activity (GO:0019198)	0.344115	1	1	11	PTPRR	down	ex_02
Phosphotyrosine Residue Binding (GO:0001784)	0.344291	1	1	12	NCK2	down	in_26
Calcium Ion Binding (GO:0005509)	0.344398	1	4	88	ITSN1, PPP3R1, CLU, RCAN1	up	ex_11
Ephrin Receptor Binding (GO:0046875)	0.344417	1	1	10	CBL	up	ex_21
Semaphorin Receptor Binding (GO:0030215)	0.344417	1	1	10	SEMA3A	up	ex_21
Cadherin Binding (GO:0045296)	0.344561	1	8	161	CTNNB1, OLA1, CTNNA2, CAPZA1, ASAP1, MB21D2, CDH11, NUMB	down	ex_06
Phosphatidylcholine Transporter Activity (GO:0008525)	0.34459	1	1	7	ABCA3	up	ex_22
Alpha-Actinin Binding (GO:0051393)	0.34459	1	1	7	CACNA1D	up	ex_22
Phosphatidylinositol Kinase Activity (GO:0052742)	0.34459	1	1	7	PI4KA	up	ex_22
Protein-Cysteine S-palmitoyltransferase Activity (GO:0019706)	0.34459	1	1	7	ZDHHC20	up	ex_22
mRNA Binding (GO:0003729)	0.345154	1	6	121	DHX36, DENR, PUM3, TIA1, LUC7L2, ELAVL2	down	in_08
tRNA Binding (GO:0000049)	0.345749	1	2	14	NEMF, TRNAU1AP	up	ex_09
Syntaxin-1 Binding (GO:0017075)	0.345749	1	2	14	UNC13C, STXBP5	up	ex_09
Phosphatidylinositol Binding (GO:0035091)	0.346183	1	2	34	DENND1B, SNX19	down	astrocytes_05
Protein Kinase C Binding (GO:0005080)	0.34627	1	1	8	GRK5	down	ex_09
Phosphotransferase Activity, Phosphate Group As Acceptor (GO:0016776)	0.34627	1	1	8	IP6K1	down	ex_09
Peptidase Inhibitor Activity (GO:0030414)	0.34627	1	1	8	SPINT2	down	ex_09
Exopeptidase Activity (GO:0008238)	0.346538	1	2	12	DPP8, ERAP1	down	ex_30
Catalytic Activity, Acting On A tRNA (GO:0140101)	0.346538	1	2	12	PTRH2, DTWD2	down	ex_30
Ubiquitin-Like Protein Transferase Activity (GO:0019787)	0.346647	1	7	115	UBE2L3, SHPRH, TRIM2, TTC3, UBE2Q2, LNX2, TRIM37	up	ex_23
Protein Serine/Threonine/Tyrosine Kinase Activity (GO:0004712)	0.346868	1	1	7	RPS6KA2	up	in_28
1-Phosphatidylinositol Binding (GO:0005545)	0.346868	1	1	7	ZFYVE9	down	in_28
DNA Binding (GO:0003677)	0.347099	1	22	249	SETX, ZBTB16, ZNF675, ZNF638, FOXK2, RPA1, FBH1, DENND4A, TAF4B, TCF4, PDS5B, ERCC1, ERCC3, ZNF292, BCLAF3, CCDC25, XRN1, PARP1, MAU2, KDM5A, TCF7L2, KDM3A	up	ex_24
Protein Kinase Binding (GO:0019901)	0.347257	1	12	196	PRKAR2B, CIT, UTRN, TPR, HSP90AA1, APC, STX1B, WNK1, CEP192, SNAP91, SASH1, RB1CC1	up	ex_06
Acyltransferase Activity, Transferring Groups Other Than Amino-Acyl Groups (GO:0016747)	0.347289	1	2	16	MBOAT2, PLAAT3	up	oligodendrocytes_00
Cysteine-Type Peptidase Activity (GO:0008234)	0.347381	1	4	48	USP7, USP47, PDIA3, USP31	up	ex_17
fatty-acyl-CoA Binding (GO:0000062)	0.347451	1	1	4	ACBD5	down	ex_30
Dipeptidyl-Peptidase Activity (GO:0008239)	0.347451	1	1	4	DPP8	down	ex_30
Phosphatidylglycerol Binding (GO:1901611)	0.347451	1	1	4	GSDME	down	ex_30
Guanylate Kinase Activity (GO:0004385)	0.347451	1	1	4	GUK1	down	ex_30
3-hydroxyacyl-CoA Dehydratase Activity (GO:0018812)	0.347451	1	1	4	HACD4	down	ex_30
2 Iron, 2 Sulfur Cluster Binding (GO:0051537)	0.347451	1	1	4	ISCU	down	ex_30
Roundabout Binding (GO:0048495)	0.347451	1	1	4	LRTM1	down	ex_30
Protein Carboxyl O-methyltransferase Activity (GO:0051998)	0.347451	1	1	4	PCMTD1	down	ex_30
Carboxylic Acid Binding (GO:0031406)	0.347451	1	1	4	PSAP	down	ex_30
Aminophospholipid Flippase Activity (GO:0015247)	0.347451	1	1	4	TMEM30A	down	ex_30
tRNA (Guanine) Methyltransferase Activity (GO:0016423)	0.347451	1	1	4	TRMT1L	down	ex_30
GTPase Regulator Activity (GO:0030695)	0.347532	1	8	177	RABGEF1, RIMS1, RABGAP1L, ARFGAP3, GBF1, TBC1D22A, DOCK4, TBC1D9	down	ex_02
Syntaxin-1 Binding (GO:0017075)	0.348076	1	1	10	VAMP2	up	in_26
Phosphatase Activity (GO:0016791)	0.349078	1	2	17	LPIN1, PTPRJ	up	OPC_07
Sterol Binding (GO:0032934)	0.349078	1	2	17	OSBPL9, OSBPL1A	up	OPC_07
Telomeric DNA Binding (GO:0042162)	0.349294	1	2	21	NCL, SMG7	down	ex_24
Adenyl Ribonucleotide Binding (GO:0032559)	0.349791	1	6	115	PDXK, SYN2, GLUD1, MYH10, HSP90AA1, HMGCR	up	in_26
Protein Phosphatase Regulator Activity (GO:0019888)	0.349912	1	2	29	PPP4R4, PPP2R2C	up	in_12
DNA-binding Transcription Repressor Activity, RNA Polymerase II-specific (GO:0001227)	0.349947	1	3	53	KLF12, ZNF529, NR3C1	down	in_08
Calcium Ion Transmembrane Transporter Activity (GO:0015085)	0.350379	1	2	25	SLC24A2, CACNA1D	up	in_15
Transition Metal Ion Binding (GO:0046914)	0.350403	1	10	146	NAPEPLD, SIRT2, PAM, CLIP1, ZNF675, SLC25A16, HDAC4, ZDHHC20, MYRIP, KDM5B	up	ex_22
Sialyltransferase Activity (GO:0008373)	0.350419	1	1	11	ST6GAL2	down	ex_23
Calcium-Dependent Phospholipid Binding (GO:0005544)	0.350504	1	2	21	SYT7, MCTP1	up	ex_22
Alpha-Tubulin Binding (GO:0043014)	0.350504	1	2	21	WIPF3, SETD2	up	ex_22
RNA Stem-Loop Binding (GO:0035613)	0.3506	1	1	9	EPRS1	up	ex_19
Ferrous Iron Binding (GO:0008198)	0.3506	1	1	9	FTO	up	ex_19
Protein Phosphatase 2A Binding (GO:0051721)	0.350709	1	1	13	CTTNBP2NL	down	ex_21
aminoacyl-tRNA Ligase Activity (GO:0004812)	0.351154	1	1	13	DARS1	up	in_27
RNA Polymerase Core Enzyme Binding (GO:0043175)	0.351154	1	1	13	WAC	up	in_27
Beta-Tubulin Binding (GO:0048487)	0.35138	1	1	7	TBCD	up	endothelial_25
Transcription Regulatory Region Nucleic Acid Binding (GO:0001067)	0.351636	1	4	64	CDK5RAP2, NCOR1, ARID5B, KDM5A	up	ex_19
Calcium-Dependent Phospholipid Binding (GO:0005544)	0.351832	1	1	10	MCTP1	up	in_12
Protein Homodimerization Activity (GO:0042803)	0.352187	1	11	230	TERF2, TRPC6, BNIP3L, SRGAP3, VAPB, RPE, SYNE1, ECE1, TPST1, HOOK1, ABCD2	up	ex_21
Protease Binding (GO:0002020)	0.352189	1	2	30	BCL2, SLC2A13	down	ex_06
Phosphotransferase Activity, Alcohol Group As Acceptor (GO:0016773)	0.352189	1	2	30	DGKH, NT5C3A	down	ex_06
G Protein-Coupled Receptor Binding (GO:0001664)	0.352189	1	2	30	HOMER1, LRP6	down	ex_06
Protein Phosphatase Regulator Activity (GO:0019888)	0.352335	1	3	24	PPP2R5E, PHACTR4, SHOC2	down	oligodendrocytes_04
Calcium Channel Regulator Activity (GO:0005246)	0.352928	1	1	12	CACNG4	down	in_27
Protein Kinase Inhibitor Activity (GO:0004860)	0.352928	1	1	12	CEP43	down	in_27
Alpha-Tubulin Binding (GO:0043014)	0.352928	1	1	12	INO80	down	in_27
Kinase Activator Activity (GO:0019209)	0.352928	1	1	12	MOB3B	down	in_27
Single-Stranded RNA Binding (GO:0003727)	0.352928	1	1	12	ZFR2	down	in_27
Phosphotransferase Activity, Alcohol Group As Acceptor (GO:0016773)	0.353527	1	2	30	GALK2, DGKG	up	ex_21
Ubiquitin-Protein Transferase Activity (GO:0004842)	0.353599	1	8	126	TRIM9, FBXO22, HECTD2, SH3RF3, MARCHF4, SMURF2, TAF1, CBL	down	in_10
Protein Kinase Activator Activity (GO:0030295)	0.353711	1	3	34	PARP8, WNK1, RPTOR	up	ex_17
Magnesium Ion Binding (GO:0000287)	0.353795	1	2	34	DHX36, ABL2	down	OPC_07
1-Acylglycerol-3-Phosphate O-acyltransferase Activity (GO:0003841)	0.35391	1	1	8	AGPAT3	up	ex_06
Chemorepellent Activity (GO:0045499)	0.354215	1	1	5	NRG3	up	astrocytes_05
Ubiquitin-Ubiquitin Ligase Activity (GO:0034450)	0.354215	1	1	5	UBE4B	up	astrocytes_05
Peptidase Activator Activity (GO:0016504)	0.354215	1	1	5	WDR48	up	astrocytes_05
Methyltransferase Activity (GO:0008168)	0.354421	1	1	10	CARNMT1	down	ex_11
SUMO Transferase Activity (GO:0019789)	0.354421	1	1	10	UHRF2	down	ex_11
Tubulin Binding (GO:0015631)	0.354445	1	7	150	TTLL11, INO80, CCSER2, MAP6, PAK1, CAMSAP1, DNM1L	down	ex_23
RNA Polymerase II Complex Binding (GO:0000993)	0.35482	1	2	20	BRD4, SMYD2	up	ex_17
Telomeric DNA Binding (GO:0042162)	0.35482	1	2	20	TENM1, SMG1	up	ex_17
Protein Phosphatase Activator Activity (GO:0072542)	0.355071	1	1	9	PPP2R5A	down	ex_17
PDZ Domain Binding (GO:0030165)	0.355182	1	2	25	RAPGEF2, ATP2B4	up	ex_23
RNA Binding (GO:0003723)	0.355331	1	20	308	TASOR, YY1, HNRNPDL, HSP90AA1, ZNF638, EIF3E, HSP90AB1, PCBP3, MRPS28, HUWE1, MSN, RBM39, RBM33, CPEB4, HNRNPU, YTHDC1, MTDH, PUM2, YBX3, HSPD1	up	in_28
Kinase Binding (GO:0019900)	0.355742	1	12	179	EXOC2, PRKAG2, JAK2, RBBP6, BCL2L1, MAP2K6, WNK1, SNAP91, ARHGEF7, KIF13B, GARS1, RB1CC1	up	ex_22
Histone Deacetylase Binding (GO:0042826)	0.355969	1	5	36	HSP90AA1, NCOR1, KAT2B, MEF2C, HSP90AB1	up	ex_02
Microtubule Binding (GO:0008017)	0.356328	1	11	119	STARD9, RMDN3, CDK5RAP2, CEP44, MACO1, CLASP1, TUBGCP2, KIF3B, CEP295, DST, POLB	up	ex_24
Transcription Regulatory Region Nucleic Acid Binding (GO:0001067)	0.356406	1	7	53	CDK5RAP2, TCF12, NCOR1, BRD4, MEF2C, KDM5A, TCF7L2	up	ex_02
Phosphatase Binding (GO:0019902)	0.356406	1	7	53	MAPK14, HSP90B1, CNST, WNK1, PPP3R1, ROS1, SH3RF2	up	ex_02
Ubiquitin-Protein Transferase Activity (GO:0004842)	0.357382	1	8	157	RNF165, CUL5, UHRF2, ZNRF1, ZNRF2, CBLB, SH3RF1, SMURF1	down	ex_11
DNA-binding Transcription Factor Binding (GO:0140297)	0.357551	1	3	65	RBPJ, GPI, SPEN	up	in_27
Protein Kinase Regulator Activity (GO:0019887)	0.357844	1	3	40	APC, WNK1, PRKAR2B	up	ex_06
Telomeric DNA Binding (GO:0042162)	0.358761	1	3	21	XRCC6, TERF2, NCL	down	ex_30
Kinesin Binding (GO:0019894)	0.358783	1	1	11	ATCAY	down	in_08
Exopeptidase Activity (GO:0008238)	0.358783	1	1	11	METAP1D	down	in_08
Sialyltransferase Activity (GO:0008373)	0.358783	1	1	11	ST6GALNAC3	down	in_08
Amino Acid Binding (GO:0016597)	0.359053	1	2	14	CASTOR2, UBR2	up	ex_01
Transmembrane Receptor Protein Tyrosine Kinase Activity (GO:0004714)	0.359053	1	2	14	IGF2R, ROS1	up	ex_01
Phosphatidylinositol-3,5-Bisphosphate Binding (GO:0080025)	0.359053	1	2	14	SESTD1, KIF16B	up	ex_01
RNA Polymerase II-specific DNA-binding Transcription Factor Binding (GO:0061629)	0.359092	1	10	79	ACTN4, MAPK14, NCOR1, MEF2C, ANKRD42, TACC1, GTF2I, TCF7L2, SPEN, ADD1	up	ex_02
Protein Serine/Threonine Kinase Activity (GO:0004674)	0.359101	1	10	148	MAPK14, SRPK1, TTBK2, PDK3, ATM, PKN2, CDKL1, EGFR, MAP3K9, MARK3	up	in_08
Cysteine-Type Endopeptidase Inhibitor Activity Involved In Apoptotic Process (GO:0043027)	0.359171	1	1	6	GAS6	down	microglia_13
Nuclear Localization Sequence Binding (GO:0008139)	0.359171	1	1	6	KPNA4	down	microglia_13
SUMO Ligase Activity (GO:0061665)	0.359171	1	1	6	NSMCE2	down	microglia_13
poly(U) RNA Binding (GO:0008266)	0.359171	1	1	6	RBMS1	down	microglia_13
Ubiquitin Protein Ligase Activity (GO:0061630)	0.359244	1	9	131	RNF144A, RNF157, UBE2O, UBE2D2, RBBP6, TRAF6, TRIM69, UBR5, UBR4	up	ex_22
Actin Binding (GO:0003779)	0.359407	1	4	73	TLN2, PTK2, NCALD, DMD	down	ex_01
Protein Phosphatase 2A Binding (GO:0051721)	0.359445	1	1	13	PPME1	down	ex_22
DNA-binding Transcription Factor Binding (GO:0140297)	0.359616	1	4	63	RBPJ, UBXN7, PPARG, ZMYND8	up	in_10
Single-Stranded DNA Binding (GO:0003697)	0.359874	1	5	39	SUB1, RTF1, RPA3, RAD52, RNF138	down	ex_30
Single-Stranded RNA Binding (GO:0003727)	0.360235	1	1	12	STRBP	down	OPC_07
Chromatin DNA Binding (GO:0031490)	0.360278	1	4	34	TOX2, RBBP4, ATRX, KDM3A	up	ex_01
Phosphatase Binding (GO:0019902)	0.360387	1	3	51	EGFR, DZIP3, MYO16	up	in_26
Metal Ion Binding (GO:0046872)	0.360648	1	5	111	SLC25A12, RPE, SIK3, CDH12, MICU1	down	in_27
Ubiquitin Protein Ligase Activity (GO:0061630)	0.360879	1	5	67	HERC4, ANKIB1, PDZRN3, ITCH, RNF38	down	in_28
Ubiquitin Protein Ligase Activity (GO:0061630)	0.360879	1	5	67	HUWE1, PRKN, UBR5, UBR4, UBR2	up	in_28
Ubiquitin-Like Protein Transferase Activity (GO:0019787)	0.360879	1	5	67	RANBP2, HUWE1, PRKN, UBE2R2, UBR4	up	in_28
Tubulin Binding (GO:0015631)	0.360965	1	8	77	MTUS1, INO80, CCDC88A, TTLL7, AGTPBP1, SPAST, UNC5C, TOGARAM1	down	oligodendrocytes_04
Phosphatidylinositol Bisphosphate Binding (GO:1902936)	0.360994	1	4	30	GSDME, PFN2, MAPKAP1, SNX3	down	ex_30
Protein Tyrosine Phosphatase Activity (GO:0004725)	0.361306	1	2	21	PTPN14, DUSP16	up	endothelial_25
Histone H3 Methyltransferase Activity (GO:0140938)	0.361323	1	2	15	KMT2C, PRDM16	up	astrocytes_05
Mitogen-Activated Protein Kinase Binding (GO:0051019)	0.361424	1	1	7	NBR1	up	ex_17
Cadherin Binding (GO:0045296)	0.361528	1	11	164	BSG, PTPRB, SPTBN2, TMOD3, SEPTIN7, ATXN2L, EEF2, CDH11, NUMB, MYO1B, NOP56	down	ex_24
Histone Acetyltransferase Binding (GO:0035035)	0.361528	1	1	6	SEM1	up	OPC_07
Ubiquitin Protein Ligase Activity (GO:0061630)	0.361575	1	4	97	HECW1, RNF157, UBR5, LONRF3	up	in_20
Transcription Cis-Regulatory Region Binding (GO:0000976)	0.362037	1	5	100	AGO1, DHX36, TBL1XR1, TAF2, NR3C1	down	in_08
SH2 Domain Binding (GO:0042169)	0.362067	1	2	13	CCDC88A, IRS1	up	ex_30
Histone Demethylase Activity (GO:0032452)	0.362067	1	2	13	KDM4B, JARID2	up	ex_30
Nuclease Activity (GO:0004518)	0.362067	1	2	13	PARN, ERCC5	up	ex_30
mRNA Binding (GO:0003729)	0.362071	1	6	145	HNRNPC, DENR, PUM2, FYTTD1, SUPT5H, LUC7L2	down	ex_22
Protein Serine/Threonine Kinase Activity (GO:0004674)	0.362529	1	9	114	CSNK1A1, SQSTM1, EGFR, PAK2, NEK9, NEK7, CLK1, GRK3, RPS6KA5	up	astrocytes_18
GTPase Binding (GO:0051020)	0.36268	1	5	52	RANBP2, NDRG1, PICALM, SRGAP3, HSP90AA1	up	oligodendrocytes_00
RNA Polymerase II-specific DNA-binding Transcription Factor Binding (GO:0061629)	0.362697	1	5	55	PPARGC1A, BBS2, RXRA, TCF7L2, HDAC4	up	OPC_07
Voltage-Gated Calcium Channel Activity (GO:0005245)	0.363039	1	3	24	SCN8A, CACNG7, SCN1A	up	ex_01
Transcription Coregulator Binding (GO:0001221)	0.363233	1	3	29	LMO2, ZNF644, MTF2	down	endothelial_25
Cyclin-Dependent Protein Kinase Activity (GO:0097472)	0.363271	1	1	6	CDK19	up	microglia_13
Actin Monomer Binding (GO:0003785)	0.363271	1	1	6	PRKCE	up	microglia_13
SUMO Ligase Activity (GO:0061665)	0.363271	1	1	6	ZMIZ1	up	microglia_13
Myosin Binding (GO:0017022)	0.363323	1	1	13	CALD1	down	astrocytes_18
DNA-binding Transcription Repressor Activity, RNA Polymerase II-specific (GO:0001227)	0.363616	1	6	61	JDP2, ZBTB16, ZNF439, ZNF75A, ZNF875, FOXK2	up	ex_24
Endopeptidase Activity (GO:0004175)	0.363763	1	4	74	MMP16, TASP1, ADAM17, ADAMTS19	down	ex_06
GTPase Regulator Activity (GO:0030695)	0.364355	1	9	187	SH3BP5, RIMS1, RIC8B, RALGDS, RABGAP1L, RAP1A, ASAP1, DENND2B, ARHGAP20	down	ex_06
Metal Ion Binding (GO:0046872)	0.364525	1	7	155	MSH2, CDH8, ABL1, CDH11, CDH13, MICU2, MICU1	down	ex_02
Pyridoxal Phosphate Binding (GO:0030170)	0.364653	1	1	5	GLDC	up	ex_09
pre-mRNA Intronic Binding (GO:0097157)	0.364653	1	1	5	HNRNPL	up	ex_09
DNA Polymerase Activity (GO:0034061)	0.364653	1	1	5	POLD3	up	ex_09
Active Monoatomic Ion Transmembrane Transporter Activity (GO:0022853)	0.364653	1	1	5	SLC18B1	up	ex_09
Cyclin-Dependent Protein Kinase Activity (GO:0097472)	0.365213	1	1	9	CDK8	up	in_15
Non-Membrane Spanning Protein Tyrosine Kinase Activity (GO:0004715)	0.365213	1	1	9	PEAK1	up	in_15
GTPase Activator Activity (GO:0005096)	0.365265	1	7	94	NPRL3, STARD13, ARHGAP32, FAM13A, RGS6, ARAP2, FLCN	up	ex_17
DNA Binding (GO:0003677)	0.365506	1	13	262	PMS1, ARNT, E2F3, SFPQ, TDG, MTF2, NFIB, NBN, CBFB, TOP3A, NFYC, POU2F1, SNAPC3	down	ex_19
Guanyl Ribonucleotide Binding (GO:0032561)	0.365824	1	4	74	RAB6A, RHOT1, RAB12, BMS1	up	ex_21
DNA-binding Transcription Repressor Activity, RNA Polymerase II-specific (GO:0001227)	0.365885	1	3	66	ZNF10, ZNF133, KCNIP3	down	ex_21
PDZ Domain Binding (GO:0030165)	0.366039	1	2	17	ATP2B4, SYNJ2	up	oligodendrocytes_04
Amyloid-Beta Binding (GO:0001540)	0.366039	1	2	17	PICALM, CRYAB	up	oligodendrocytes_04
ATPase Binding (GO:0051117)	0.366287	1	2	29	RALA, TOR1AIP2	down	ex_19
Ubiquitin-Protein Transferase Activity (GO:0004842)	0.366315	1	11	181	RNF157, PELI2, RNF168, MAEA, TRIM69, TNFSF13B, MYCBP2, HERC3, RNF144A, TTC3, MIB1	up	ex_06
Purine Ribonucleoside Triphosphate Binding (GO:0035639)	0.366703	1	5	127	CDKL5, HSP90AA1, WNK1, PDK3, LMTK2	up	in_20
Zinc Ion Binding (GO:0008270)	0.366775	1	11	120	CBLB, BAZ1B, ALKBH8, PARP1, ZDHHC20, ZNF675, KDM4A, KDM5A, ZNF195, GLO1, SLC25A16	up	ex_24
Kinase Binding (GO:0019900)	0.366857	1	18	183	CTBP2, CDK5RAP2, LIMS1, EXOC2, ADAM10, CIT, JAK2, UTRN, RBBP6, ACSL3, APC, STX1B, WNK1, CEP192, SNAP91, KIZ, PAK2, RB1CC1	up	ex_01
Methylated Histone Binding (GO:0035064)	0.367268	1	2	24	ZZEF1, TAF1	down	in_10
Monoatomic Cation Channel Activity (GO:0005261)	0.367436	1	2	34	ANO10, TRPC1	down	ex_02
Ephrin Receptor Activity (GO:0005003)	0.367612	1	1	7	EPHA6	down	in_15
Carboxy-Lyase Activity (GO:0016831)	0.367612	1	1	7	GAD2	down	in_15
ATP Binding (GO:0005524)	0.367755	1	5	106	ACVR1, SYN2, OLA1, MSH2, ABL1	down	ex_02
Ribosome Binding (GO:0043022)	0.367955	1	3	37	TMCO1, EEF2, TTC5	down	ex_24
Cyclic Nucleotide Binding (GO:0030551)	0.368035	1	1	5	KCNH1	down	oligodendrocytes_04
Transition Metal Ion Binding (GO:0046914)	0.368144	1	6	146	HNRNPC, ADCY2, GRIN2B, RCHY1, COMMD1, ARIH1	down	ex_22
Protein Kinase Binding (GO:0019901)	0.368263	1	8	138	ATF2, LIMS1, EXOC2, HSP90AA1, RNF13, MICAL2, SYN1, KIZ	up	in_15
Methylated Histone Binding (GO:0035064)	0.368473	1	2	26	KMT2E, PWWP2A	up	in_15
Phosphatidylinositol Bisphosphate Binding (GO:1902936)	0.368635	1	2	31	PLEKHA5, SNAP91	up	ex_21
Ribonucleoside Triphosphate Phosphatase Activity (GO:0017111)	0.368779	1	5	63	DHX29, RGS17, MFN1, RAB3C, RERG	down	in_15
Magnesium Ion Binding (GO:0000287)	0.369	1	3	44	MAP3K5, HPRT1, MAST1	up	in_15
Glycerophospholipid Flippase Activity (GO:0140333)	0.369274	1	1	6	ABCB1	down	endothelial_25
NF-kappaB Binding (GO:0051059)	0.369274	1	1	6	MTDH	down	endothelial_25
PDZ Domain Binding (GO:0030165)	0.369505	1	3	27	MAP2K2, ATP2B3, KIDINS220	up	ex_24
Protein Kinase Activator Activity (GO:0030295)	0.369544	1	3	37	WNK1, TRAF6, PRKAG2	up	ex_22
PDZ Domain Binding (GO:0030165)	0.369908	1	2	27	CXADR, ADAM17	down	ex_17
Potassium:Chloride Symporter Activity (GO:0015379)	0.370177	1	1	4	SLC12A2	up	ex_02
GTPase Binding (GO:0051020)	0.370181	1	6	66	RANBP2, NDRG1, DENND5B, PICALM, SRGAP3, HSP90AA1	up	oligodendrocytes_04
Ribonucleoside Triphosphate Phosphatase Activity (GO:0017111)	0.370323	1	3	61	ENTPD3, RAB27B, MFN1	down	in_27
Mannosyltransferase Activity (GO:0000030)	0.370674	1	1	11	TMTC2	down	ex_06
Amyloid-Beta Binding (GO:0001540)	0.370712	1	2	19	APBA2, CRYAB	up	astrocytes_18
Tau Protein Binding (GO:0048156)	0.370712	1	2	19	HSP90AA1, S100B	up	astrocytes_18
Ubiquitin Ligase-Substrate Adaptor Activity (GO:1990756)	0.370829	1	2	22	KLHDC3, FBXO7	down	ex_24
Cell-Cell Adhesion Mediator Activity (GO:0098632)	0.370829	1	2	22	TMOD3, CLSTN3	down	ex_24
Protein Kinase Regulator Activity (GO:0019887)	0.371019	1	3	35	CCNL2, WNK1, RPTOR	up	ex_17
Protein Phosphatase Regulator Activity (GO:0019888)	0.371019	1	3	35	PPP1R16B, SHOC2, PPP2R2C	up	ex_17
Iron Ion Binding (GO:0005506)	0.371207	1	2	16	KDM3A, ALKBH8	up	ex_24
Small GTPase Binding (GO:0031267)	0.371456	1	4	82	RABGAP1L, RABGEF1, DOCK4, RIMS1	down	ex_02
N-acyltransferase Activity (GO:0016410)	0.371547	1	1	11	NMT2	up	ex_21
Actin Binding (GO:0003779)	0.371715	1	4	62	MICAL3, MAP1A, ADD2, SPTAN1	up	ex_23
GTP Binding (GO:0005525)	0.371715	1	4	62	RABL6, SEPTIN6, RHOT1, RERG	up	ex_23
DNA-binding Transcription Repressor Activity, RNA Polymerase II-specific (GO:0001227)	0.372136	1	4	53	ZBTB16, MITF, FOXP1, ETV6	up	in_08
Cholesterol Binding (GO:0015485)	0.372428	1	1	14	GRAMD1B	up	in_27
ADP Binding (GO:0043531)	0.372467	1	1	6	GCLC	up	oligodendrocytes_04
Chemorepellent Activity (GO:0045499)	0.372467	1	1	6	SEMA4D	up	oligodendrocytes_04
Hexosyltransferase Activity (GO:0016758)	0.373403	1	2	26	MGAT4A, TMTC1	up	ex_23
Methylation-Dependent Protein Binding (GO:0140034)	0.374143	1	4	32	MORC4, ZMYND8, ING5, ZCWPW2	up	ex_30
Actin Binding (GO:0003779)	0.374439	1	5	48	KCNMA1, MACF1, CAPZB, SORBS1, ADD1	up	astrocytes_05
Chloride Channel Activity (GO:0005254)	0.375233	1	3	20	GABRA1, GABRB2, ANO6	up	ex_02
RNA Endonuclease Activity (GO:0004521)	0.37543	1	1	12	AGO3	down	ex_23
mRNA Binding (GO:0003729)	0.375792	1	4	85	UPF3A, DHX36, EIF4G3, CELF1	down	OPC_07
Magnesium Ion Binding (GO:0000287)	0.375882	1	3	57	MSH2, ADCY2, SNRK	down	ex_23
Protein Kinase Binding (GO:0019901)	0.376323	1	11	207	CTBP2, CDK5RAP2, KAT2B, CIT, ADAM9, HSP90AA1, ITGAV, STX1B, CNKSR2, WNK1, SNAP91	up	ex_19
Magnesium Ion Binding (GO:0000287)	0.376442	1	4	60	PDE2A, STK4, SNRK, TDG	down	ex_09
DNA-binding Transcription Factor Binding (GO:0140297)	0.37657	1	3	70	UBXN7, NAAA, ZMYND8	up	in_20
Phosphatidylinositol Phosphate Binding (GO:1901981)	0.377157	1	3	25	KCNH1, COMMD1, GAB2	down	oligodendrocytes_04
Histone Deacetylase Binding (GO:0042826)	0.377523	1	2	33	DHX36, HDAC9	down	in_08
Protein Tyrosine Phosphatase Activity (GO:0004725)	0.377887	1	2	34	PTPRA, PTPRG	down	ex_23
Metalloexopeptidase Activity (GO:0008235)	0.378161	1	2	15	CPD, TRHDE	up	ex_09
Kinase Binding (GO:0019900)	0.379339	1	5	129	GPRC5B, CNKSR2, WNK1, ZBTB4, GARS1	up	in_20
Ubiquitin-Like Protein Ligase Activity (GO:0061659)	0.379375	1	8	82	HERC3, RNF149, RNF157, RNF150, RANBP2, RNF130, MARCHF6, UBE3C	up	astrocytes_05
Protein Kinase Binding (GO:0019901)	0.379799	1	11	167	CTBP2, CDK5RAP2, CENPJ, JAK2, RFFL, CNKSR2, CEP192, SNAP91, KIZ, CNTLN, POLA1	up	in_08
Regulatory RNA Binding (GO:0061980)	0.380044	1	1	9	DICER1	down	oligodendrocytes_03
Carboxy-Lyase Activity (GO:0016831)	0.380124	1	1	9	AZIN2	down	ex_09
2-Oxoglutarate-Dependent Dioxygenase Activity (GO:0016706)	0.380141	1	1	15	TET3	up	in_20
Protein Kinase Regulator Activity (GO:0019887)	0.38025	1	2	39	CCNI, CAB39	up	ex_11
Guanyl Ribonucleotide Binding (GO:0032561)	0.380891	1	3	46	PDE10A, RAB10, RERG	down	in_12
Phosphatase Activator Activity (GO:0019211)	0.381039	1	1	10	PPP2R5C	up	ex_19
Actin Binding (GO:0003779)	0.38104	1	3	64	TLN2, ABL1, RDX	down	in_26
Phosphatidylinositol-3,4-Bisphosphate Binding (GO:0043325)	0.3812	1	1	8	KIF16B	up	in_08
RNA Polymerase Binding (GO:0070063)	0.3812	1	1	8	PKN2	up	in_08
Ubiquitin-Dependent Protein Binding (GO:0140036)	0.3812	1	1	8	TP53BP1	up	in_08
Protein Homodimerization Activity (GO:0042803)	0.381218	1	8	204	BNIP3L, TPR, HSP90AA1, ZBTB38, VAPB, SYNE1, FXR1, UBA5	up	ex_11
Methylated Histone Binding (GO:0035064)	0.381257	1	4	35	CBX3, KDM5A, MORC3, ZMYND8	up	ex_01
Monoatomic Cation Channel Activity (GO:0005261)	0.381257	1	4	35	TRPM2, ANXA6, ANO6, SLC24A2	up	ex_01
Cholesterol Binding (GO:0015485)	0.381392	1	1	14	OSBPL1A	up	ex_11
Notch Binding (GO:0005112)	0.382186	1	1	8	NCOR2	down	ex_24
Voltage-Gated Monoatomic Cation Channel Activity (GO:0022843)	0.382201	1	2	32	KCNK1, KCNH3	down	ex_06
GDP Binding (GO:0019003)	0.382201	1	2	32	RALA, RAP1A	down	ex_06
Nuclear Receptor Coactivator Activity (GO:0030374)	0.382239	1	2	30	MED14, PPARGC1B	down	ex_19
Ubiquitin-Like Protein Ligase Activity (GO:0061659)	0.382698	1	6	69	HERC4, ZMIZ1, RNF144B, NEDD4L, RNF130, UBR5	up	microglia_13
Sodium Channel Regulator Activity (GO:0017080)	0.382779	1	2	12	GPD1L, NEDD4L	up	ex_02
Cyclin-Dependent Protein Serine/Threonine Kinase Regulator Activity (GO:0016538)	0.382779	1	2	12	KAT2B, CCNG2	up	ex_02
DNA Secondary Structure Binding (GO:0000217)	0.382779	1	2	12	MEF2C, ERCC5	up	ex_02
Cadherin Binding (GO:0045296)	0.382891	1	6	153	HNRNPK, RDX, TMOD3, CDH11, CDH13, VCL	down	ex_21
GTPase Activator Activity (GO:0005096)	0.383003	1	6	74	PLCB1, ARHGAP26, ASAP2, FAM13A, ARHGAP21, ARHGEF10L	up	astrocytes_18
Cadherin Binding (GO:0045296)	0.383252	1	6	70	APC, USO1, USP8, KIF5B, YWHAE, YWHAZ	down	microglia_13
Protein Heterodimerization Activity (GO:0046982)	0.383288	1	3	59	EXT1, MICU2, MICU1	down	ex_02
Methylation-Dependent Protein Binding (GO:0140034)	0.383603	1	2	32	SPIN1, TRIM24	up	ex_21
Kinase Activity (GO:0016301)	0.38396	1	3	30	BMPR2, CSNK2A1, ETNK1	down	endothelial_25
NADH Dehydrogenase (Quinone) Activity (GO:0050136)	0.384203	1	1	12	NDUFB8	down	in_08
Transcription Cis-Regulatory Region Binding (GO:0000976)	0.384316	1	7	127	BBX, CDK5RAP2, NCOR1, TFDP2, ARID5B, DEAF1, KDM5A	up	ex_19
Nuclear Androgen Receptor Binding (GO:0050681)	0.384585	1	2	13	DDX5, TMF1	down	ex_30
Calcium Ion Transmembrane Transporter Activity (GO:0015085)	0.38522	1	2	31	CUL5, PKD2	down	ex_11
Cadherin Binding (GO:0045296)	0.38525	1	7	112	DHX29, OLA1, CTNND1, CDH9, CDH7, NUMB, CBL	down	in_10
Ubiquitin Protein Ligase Binding (GO:0031625)	0.385407	1	5	121	ARIH1, FANCL, TNK2, CUL2, CCDC50	down	ex_22
Acetyltransferase Activity (GO:0016407)	0.385491	1	1	8	NAA16	up	in_28
Purine Ribonucleoside Triphosphate Binding (GO:0035639)	0.385548	1	7	121	SEPTIN6, MAP3K5, HSP90AA1, HSP90AB1, SYN1, MAST1, PEAK1	up	in_15
Cis-Regulatory Region Sequence-Specific DNA Binding (GO:0000987)	0.385622	1	12	244	ARNT, ZNF708, E2F3, ZFP14, BACH2, NFIB, KCNIP3, KLF7, ZNF814, NFYC, POU2F1, SNAPC3	down	ex_19
Lipase Activity (GO:0016298)	0.385777	1	1	10	DDHD1	down	ex_17
Phosphatidylinositol Binding (GO:0035091)	0.385959	1	2	39	DENND1B, TULP3	down	astrocytes_18
Hydrolase Activity, Acting On Carbon-Nitrogen (But Not Peptide) Bonds, In Linear Amides (GO:0016811)	0.386143	1	3	23	SIRT2, NAAA, FHIT	up	ex_30
Metalloendopeptidase Activity (GO:0004222)	0.386274	1	2	25	ADAM22, ADAMTS2	up	ex_06
Protein Tyrosine Kinase Activity (GO:0004713)	0.386645	1	2	25	NTRK3, JAK1	down	in_10
Calmodulin-Dependent Protein Kinase Activity (GO:0004683)	0.387216	1	1	7	EEF2K	up	astrocytes_18
Metal Ion Binding (GO:0046872)	0.387288	1	6	149	ITSN1, PPP3R1, CLU, RCAN1, SRPK1, NUDT3	up	ex_11
Tubulin Binding (GO:0015631)	0.388049	1	6	68	KIF16B, RPS3, TPR, DNM1L, VAPA, CCDC66	down	endothelial_25
Endopeptidase Inhibitor Activity (GO:0004866)	0.388171	1	3	25	SPOCK1, SPOCK2, CAST	up	ex_01
Carboxy-Lyase Activity (GO:0016831)	0.388268	1	1	9	AMD1	up	ex_06
Protein Phosphatase 2A Binding (GO:0051721)	0.388552	1	1	9	MFHAS1	down	in_10
Ionotropic Glutamate Receptor Binding (GO:0035255)	0.388814	1	1	10	IGSF11	down	in_12
mRNA 3'-UTR AU-rich Region Binding (GO:0035925)	0.388814	1	1	10	ILF3	down	in_12
Calcium-Dependent Phospholipid Binding (GO:0005544)	0.389559	1	1	10	ANXA6	up	in_10
Voltage-Gated Monoatomic Ion Channel Activity (GO:0005244)	0.389559	1	1	10	CACNA1E	up	in_10
Guanyl-Nucleotide Exchange Factor Activity (GO:0005085)	0.38963	1	10	81	ITSN1, ARHGEF9, ARHGEF7, RAPGEF5, RAB3GAP1, AKAP13, ANKRD27, FGD4, DENND5B, ARFGEF2	up	ex_02
1-Phosphatidylinositol Binding (GO:0005545)	0.390165	1	1	11	WDFY1	down	ex_19
Alpha-Tubulin Binding (GO:0043014)	0.390336	1	1	8	FYN	up	endothelial_25
poly(U) RNA Binding (GO:0008266)	0.390336	1	1	8	KHDRBS1	up	endothelial_25
Core Promoter Sequence-Specific DNA Binding (GO:0001046)	0.390336	1	1	8	SMARCA4	up	endothelial_25
Transition Metal Ion Binding (GO:0046914)	0.391676	1	4	97	BAZ1B, RNF11, ZNF91, KDM5A	up	in_27
Translation Initiation Factor Activity (GO:0003743)	0.392075	1	2	23	EIF5B, EIF1AX	down	ex_24
Phosphoric Ester Hydrolase Activity (GO:0042578)	0.392162	1	2	15	PTPRM, GDPD1	up	ex_01
Antiporter Activity (GO:0015297)	0.392162	1	2	15	SLC35E3, SLC25A16	up	ex_01
Ubiquitin-Like Protein Peptidase Activity (GO:0019783)	0.392162	1	2	15	USP48, USP7	up	ex_01
Metalloendopeptidase Activity (GO:0004222)	0.392307	1	2	26	MMP17, ADAMTS19	down	ex_09
Protein-Lysine N-methyltransferase Activity (GO:0016279)	0.392312	1	2	16	PRDM16, KMT2C	up	astrocytes_05
rRNA Binding (GO:0019843)	0.392499	1	1	15	FASTKD2	down	ex_21
Protein Serine/Threonine Kinase Inhibitor Activity (GO:0030291)	0.392499	1	1	15	SPRED1	down	ex_21
poly(A) Binding (GO:0008143)	0.392591	1	1	13	TIA1	down	ex_02
Protein Heterodimerization Activity (GO:0046982)	0.392727	1	3	69	SRGAP2C, EXT1, GTF2A1	down	ex_21
Transcription Regulatory Region Nucleic Acid Binding (GO:0001067)	0.3929	1	4	47	DHX9, PRDM16, NFYC, RXRA	up	astrocytes_18
Ubiquitin-Like Protein Transferase Activity (GO:0019787)	0.392943	1	8	112	UBE2L3, DZIP3, TTC3, LMO7, UBE2O, UBA3, TRIM69, UBR4	up	ex_17
Ubiquitin Conjugating Enzyme Activity (GO:0061631)	0.393009	1	1	15	UBE2D3	up	in_27
Microtubule Binding (GO:0008017)	0.393308	1	4	53	MAPRE2, KIF13A, KIF2A, SGIP1	up	endothelial_25
Ubiquitin Protein Ligase Binding (GO:0031625)	0.393901	1	5	104	PSMD1, RIPK1, GLMN, CUL2, SYT11	down	in_08
Ubiquitin-Like Protein Transferase Activity (GO:0019787)	0.394021	1	5	54	UBE2G2, RANBP2, UBE2B, UBE2D3, HDAC4	up	oligodendrocytes_00
Tubulin Binding (GO:0015631)	0.394227	1	18	164	SNCA, GABARAPL2, GABARAPL1, BEX4, STMN3, STMN4, STMN1, STMN2, RAB11A, NEFM, PAK1, PRNP, TBCA, REEP3, DNAL1, KIF3A, NDEL1, DNM1L	down	ex_30
Ubiquitination-Like Modification-Dependent Protein Binding (GO:0140035)	0.39441	1	1	6	ANKRD13D	up	ex_24
Single-Stranded DNA Endodeoxyribonuclease Activity (GO:0000014)	0.39441	1	1	6	ERCC1	up	ex_24
Fibroblast Growth Factor Binding (GO:0017134)	0.39441	1	1	6	GLG1	up	ex_24
Alkali Metal Ion Binding (GO:0031420)	0.39441	1	1	6	IMPA1	up	ex_24
Ankyrin Binding (GO:0030506)	0.39441	1	1	6	KCNQ2	up	ex_24
Metalloendopeptidase Inhibitor Activity (GO:0008191)	0.39441	1	1	6	RECK	up	ex_24
Metal Cation:Proton Antiporter Activity (GO:0051139)	0.39441	1	1	6	SLC30A6	up	ex_24
tRNA Methyltransferase Activity (GO:0008175)	0.39441	1	1	6	TRMT44	up	ex_24
Protein Serine/Threonine Kinase Activator Activity (GO:0043539)	0.394822	1	3	26	CAB39L, MAP2K2, PARP8	up	ex_09
Metalloendopeptidase Activity (GO:0004222)	0.394822	1	3	26	IDE, ADAMTS17, ADAMTS16	up	ex_09
Magnesium Ion Binding (GO:0000287)	0.394873	1	4	38	MAP3K5, DDR2, EYA2, PGM1	up	astrocytes_05
GTP Binding (GO:0005525)	0.394963	1	3	54	GLUD1, RHOQ, TUBA1B	up	in_26
Guanyl Ribonucleotide Binding (GO:0032561)	0.395561	1	3	47	ANXA6, RAB8B, RAB12	up	in_10
Protein Heterodimerization Activity (GO:0046982)	0.395561	1	3	47	NPAS1, SRGAP2C, FXR1	up	in_10
Protein Kinase Binding (GO:0019901)	0.395781	1	5	121	PKIA, CLTC, TPR, PJA2, UFL1	down	astrocytes_18
Transcription Cis-Regulatory Region Binding (GO:0000976)	0.395922	1	8	119	ZNF791, TFDP2, FOXK1, HDAC4, SMARCA2, PER3, ARID4A, DEAF1	up	ex_22
mRNA Binding (GO:0003729)	0.396116	1	6	70	HNRNPU, FXR1, ZNF638, CELF2, DDX17, PTBP3	up	microglia_13
Transcription Coregulator Binding (GO:0001221)	0.396142	1	2	32	HIF1A, PER3	up	in_12
Guanyl Ribonucleotide Binding (GO:0032561)	0.396168	1	3	46	RAPGEF2, SEPTIN6, RAB12	up	in_15
Histone Acetyltransferase Activity (GO:0004402)	0.396511	1	1	10	ATF2	up	in_15
Epidermal Growth Factor Receptor Binding (GO:0005154)	0.396511	1	1	10	ATXN2	up	in_15
SH2 Domain Binding (GO:0042169)	0.396511	1	1	10	PAG1	up	in_15
Kinase Binding (GO:0019900)	0.397794	1	10	190	CTBP2, CDK5RAP2, KAT2B, CIT, HSP90AB1, STX1B, CNKSR2, WNK1, SNAP91, PARP8	up	ex_19
Acetyltransferase Activity (GO:0016407)	0.397962	1	2	14	NAT10, DBT	up	ex_30
2-Oxoglutarate-Dependent Dioxygenase Activity (GO:0016706)	0.398293	1	1	14	EGLN1	down	in_27
Nuclear Localization Sequence Binding (GO:0008139)	0.398293	1	1	14	KPNA1	down	in_27
poly(A)-specific Ribonuclease Activity (GO:0004535)	0.398412	1	1	5	PARN	up	ex_30
3',5'-cyclic-GMP Phosphodiesterase Activity (GO:0047555)	0.398412	1	1	5	PDE8A	up	ex_30
Chloride Channel Inhibitor Activity (GO:0019869)	0.398412	1	1	5	STX8	up	ex_30
poly(A) RNA Polymerase Activity (GO:1990817)	0.398412	1	1	5	TENT2	up	ex_30
RNA Methyltransferase Activity (GO:0008173)	0.398412	1	1	5	TGS1	up	ex_30
Transcription Regulatory Region Nucleic Acid Binding (GO:0001067)	0.399434	1	6	57	SMARCA2, CDK5RAP2, NCOR1, BRD4, PER3, KDM5A	up	ex_01
Antiporter Activity (GO:0015297)	0.399483	1	1	13	TMEM241	down	ex_23
Cyclin-Dependent Protein Kinase Activity (GO:0097472)	0.399739	1	1	10	CDK14	up	ex_23
Mannosyltransferase Activity (GO:0000030)	0.399739	1	1	10	TMTC1	up	ex_23
Cis-Regulatory Region Sequence-Specific DNA Binding (GO:0000987)	0.400261	1	20	232	RFX1, ZNF254, ZNF253, ZBTB16, ZBTB11, ZNF675, FOXN2, FOXK2, ZNF623, CCAR1, TCF4, ZNF37A, ZSCAN5A, JDP2, ZNF595, ZNF573, ZNF519, ZNF195, ZNF189, TCF7L2	up	ex_24
Voltage-Gated Monoatomic Cation Channel Activity (GO:0022843)	0.400579	1	2	33	KCNK1, CACNG3	down	ex_01
Acetylglucosaminyltransferase Activity (GO:0008375)	0.400609	1	2	17	B3GLCT, MGAT5B	up	ex_24
Cell Adhesion Mediator Activity (GO:0098631)	0.400609	1	2	17	SIRPA, EMB	up	ex_24
Cadherin Binding (GO:0045296)	0.401023	1	4	88	PTPRO, LIMA1, CDH2, EPN2	down	OPC_07
SUMO Binding (GO:0032183)	0.401085	1	1	8	SIMC1	up	ex_17
Dynactin Binding (GO:0034452)	0.401085	1	1	8	SNX6	up	ex_17
mRNA 3'-UTR Binding (GO:0003730)	0.401178	1	3	36	ELAVL2, ELAVL4, CIRBP	down	in_15
Calcium Channel Activity (GO:0005262)	0.401277	1	5	38	ANXA6, CLU, CACNB4, SLC24A2, TRPM2	up	ex_02
Histone Deacetylase Binding (GO:0042826)	0.401281	1	4	37	RBBP4, NIPBL, NCOR1, PHF6	up	ex_09
Guanyl Ribonucleotide Binding (GO:0032561)	0.401594	1	4	78	RALA, RAP1A, LANCL2, PDE10A	down	ex_06
Nuclear Androgen Receptor Binding (GO:0050681)	0.401604	1	1	12	TMF1	up	in_26
Phosphatidylinositol Binding (GO:0035091)	0.401783	1	3	26	ANKS1B, CCDC88A, SNX19	down	oligodendrocytes_04
Cysteine-Type Deubiquitinase Activity (GO:0004843)	0.401857	1	3	43	USP47, USP45, USP24	up	ex_06
Kinesin Binding (GO:0019894)	0.401924	1	1	15	KIF1B	down	ex_22
Voltage-Gated Monoatomic Cation Channel Activity (GO:0022843)	0.402105	1	2	19	CACNA2D3, KCNQ3	up	OPC_07
Zinc Ion Binding (GO:0008270)	0.402767	1	6	123	ACER3, GRIN2B, KDM1B, DNAJC24, MNAT1, ADAMTS3	down	ex_01
Kinase Binding (GO:0019900)	0.403096	1	12	186	TOLLIP, CEP43, UBE2V1, EEF2, MYOM2, FBXO7, STX1A, INKA2, PTPRR, WWC1, SPRED2, SPRED1	down	ex_24
Phosphatidylinositol Binding (GO:0035091)	0.403438	1	2	44	SNX27, NUMA1	up	in_20
Transcription Cis-Regulatory Region Binding (GO:0000976)	0.404305	1	13	117	RB1, SNCA, JUND, STAT1, YY1, MAX, XRCC6, TBL1XR1, ARID4A, BASP1, RFXAP, ETV5, NR2C2	down	ex_30
RNA Polymerase Binding (GO:0070063)	0.405058	1	1	7	TCERG1	down	microglia_13
Cysteine-Type Deubiquitinase Activity (GO:0004843)	0.405345	1	3	37	USP7, USP47, USP31	up	ex_17
Protein Serine/Threonine Kinase Activity (GO:0004674)	0.405438	1	7	158	CPNE3, PRKCA, BRAF, NEK10, PAK1, DYRK1A, SNRK	down	ex_23
Transcription Coactivator Binding (GO:0001223)	0.40575	1	1	12	HIF1A	up	in_12
Protein Phosphatase Binding (GO:0019903)	0.406117	1	6	53	MAP3K5, MAPT, STYXL1, MYO16, STAT3, ANAPC7	up	ex_30
Endopeptidase Activity (GO:0004175)	0.406123	1	4	68	PREP, NLN, ADAM17, ADAMTS19	down	ex_17
Transmitter-Gated Monoatomic Ion Channel Activity (GO:0022824)	0.406143	1	3	21	GABRA1, GRID1, GABRB2	up	ex_02
GDP Binding (GO:0019003)	0.406231	1	1	14	RAB7A	down	OPC_07
Transcription Regulatory Region Nucleic Acid Binding (GO:0001067)	0.406389	1	3	55	ATF7, ZBTB20, ARID5B	up	in_26
Nuclear Receptor Binding (GO:0016922)	0.406543	1	2	38	JMJD1C, NCOA3	down	OPC_07
Ubiquitin Protein Ligase Binding (GO:0031625)	0.407694	1	5	85	ZNF675, HSP90AA1, HSP90AB1, USP13, HSPD1	up	in_15
RNA Polymerase Binding (GO:0070063)	0.407726	1	1	8	PABPN1	down	in_15
GTPase Regulator Activity (GO:0030695)	0.407779	1	11	187	ITSN1, RAPGEF2, RANGAP1, MYCBP2, ARHGEF6, RANBP2, ARHGAP32, KNDC1, DENND5B, MCF2L, TIAM2	up	ex_06
mRNA 3'-UTR AU-rich Region Binding (GO:0035925)	0.408344	1	1	6	CPEB3	up	astrocytes_05
Lipid Kinase Activity (GO:0001727)	0.408344	1	1	6	DGKZ	up	astrocytes_05
NF-kappaB Binding (GO:0051059)	0.408344	1	1	6	FAF1	up	astrocytes_05
Actin Binding (GO:0003779)	0.408571	1	4	48	HNRNPU, KCNMA1, CAPZB, FMN2	up	astrocytes_18
Nuclear Receptor Coactivator Activity (GO:0030374)	0.409188	1	2	28	NCOA7, TACC1	up	ex_23
Zinc Ion Binding (GO:0008270)	0.409209	1	12	100	BAZ1B, EPRS1, ZEB1, TADA2A, CLIP1, ZDHHC20, ZNF675, NPEPPS, MYRIP, KDM5A, USP33, KDM2B	up	ex_02
Acetylglucosaminyltransferase Activity (GO:0008375)	0.409881	1	2	16	ALG14, B3GLCT	up	ex_09
UDP-glycosyltransferase Activity (GO:0008194)	0.409881	1	2	16	CSGALNACT1, B3GLCT	up	ex_09
Nuclear Thyroid Hormone Receptor Binding (GO:0046966)	0.409881	1	2	16	NCOR1, GTF2B	up	ex_09
Kinesin Binding (GO:0019894)	0.409881	1	2	16	TTBK2, KIFAP3	up	ex_09
Ubiquitin Ligase-Substrate Adaptor Activity (GO:1990756)	0.41005	1	1	15	APPBP2	down	in_26
Protein Phosphatase Regulator Activity (GO:0019888)	0.41024	1	2	29	PPP6R3, MGAT5	up	in_10
Ubiquitin Protein Ligase Binding (GO:0031625)	0.410778	1	13	109	APC, UBE2L3, NPLOC4, PRKAR2B, UBE2W, ZNF675, UBE2D3, CLU, CUL1, HSP90AA1, FHIT, TRIM37, HSP90AB1	up	ex_02
Potassium Channel Activity (GO:0005267)	0.410791	1	2	27	KCNK1, KCNMB4	down	ex_09
Ubiquitin-Like Protein Ligase Binding (GO:0044389)	0.411006	1	5	79	PTPRN, JAK1, GLMN, MFHAS1, AMBRA1	down	in_10
Amyloid-Beta Binding (GO:0001540)	0.411608	1	2	34	APBA2, GRIN2B	down	ex_06
Zinc Ion Binding (GO:0008270)	0.411676	1	4	82	RC3H1, ACER3, ARIH1, ARIH2	down	in_20
Metal Ion Binding (GO:0046872)	0.411821	1	7	159	ADCY2, BRAF, CSGALNACT1, MSH2, CDH9, SNRK, CDH11	down	ex_23
Ubiquitin Binding (GO:0043130)	0.412192	1	2	43	TOLLIP, UCHL3	down	ex_21
Transcription Cis-Regulatory Region Binding (GO:0000976)	0.412228	1	8	114	BBX, ATF6, CDK5RAP2, BRD4, NPAS3, TFDP2, DEAF1, CHD3	up	ex_17
Epidermal Growth Factor Receptor Binding (GO:0005154)	0.412229	1	1	10	LINGO1	down	ex_09
Ionotropic Glutamate Receptor Binding (GO:0035255)	0.412229	1	1	10	SHANK1	down	ex_09
Potassium Channel Regulator Activity (GO:0015459)	0.41238	1	1	16	KCNIP3	down	ex_21
Ubiquitin-Like Protein Peptidase Activity (GO:0019783)	0.41238	1	1	16	UCHL3	down	ex_21
tRNA Binding (GO:0000049)	0.41238	1	1	16	XPOT	down	ex_21
Acyltransferase Activity, Transferring Groups Other Than Amino-Acyl Groups (GO:0016747)	0.413055	1	3	26	NAA16, ZDHHC20, HHAT	up	ex_01
Phosphatase Activity (GO:0016791)	0.413211	1	3	24	PTPRJ, MINPP1, PXYLP1	up	ex_30
Cysteine-Type Endopeptidase Activity (GO:0004197)	0.41323	1	2	30	USP48, USP33	up	ex_19
GTPase Activity (GO:0003924)	0.413248	1	4	78	RHOQ, TUBA1B, RGS6, SEPTIN11	up	in_26
poly(A)-specific Ribonuclease Activity (GO:0004535)	0.413529	1	1	5	CNOT7	down	ex_30
Fibroblast Growth Factor Binding (GO:0017134)	0.413529	1	1	5	RPS2	down	ex_30
Phosphatidylinositol-5-Phosphate Binding (GO:0010314)	0.413529	1	1	5	SNX3	down	ex_30
Nuclear Glucocorticoid Receptor Binding (GO:0035259)	0.413529	1	1	5	YWHAH	down	ex_30
Cysteine-Type Endopeptidase Inhibitor Activity (GO:0004869)	0.413529	1	1	5	ZDHHC17	down	ex_30
mRNA 3'-UTR Binding (GO:0003730)	0.4144	1	2	23	SECISBP2L, RC3H1	down	oligodendrocytes_00
snRNA Binding (GO:0017069)	0.415025	1	1	11	SNRPD3	down	ex_17
Phosphatidylinositol Bisphosphate Binding (GO:1902936)	0.415103	1	2	19	KIF16B, COMMD1	down	endothelial_25
Ubiquitin Binding (GO:0043130)	0.415103	1	2	19	USP25, N4BP1	down	endothelial_25
Nuclear Thyroid Hormone Receptor Binding (GO:0046966)	0.415475	1	1	14	GTF2H1	down	ex_02
Kinase Binding (GO:0019900)	0.415767	1	8	98	PRKAG2, RICTOR, MAP3K2, PPP1CB, FOXO3, PDE8A, MSN, IRAK3	up	microglia_13
Chloride Channel Activity (GO:0005254)	0.415873	1	3	23	GABRA1, GLRB, SLC17A7	down	ex_30
MHC Class II Protein Complex Binding (GO:0023026)	0.415969	1	1	7	B2M	down	endothelial_25
Protein Serine/Threonine/Tyrosine Kinase Activity (GO:0004712)	0.415969	1	1	7	BRAF	down	endothelial_25
NAD+ ADP-ribosyltransferase Activity (GO:0003950)	0.415969	1	1	7	PARP14	down	endothelial_25
N-acetyltransferase Activity (GO:0008080)	0.417002	1	1	12	ESCO1	down	ex_19
Chromatin DNA Binding (GO:0031490)	0.417297	1	4	30	ACTN4, ATRX, TOX, KDM3A	up	ex_02
G Protein-Coupled Receptor Binding (GO:0001664)	0.417297	1	4	30	FLNB, TADA2A, USP33, GRK3	up	ex_02
Guanyl-Nucleotide Exchange Factor Activity (GO:0005085)	0.417597	1	4	83	SERGEF, FARP1, SH3BP5, DENND2B	down	in_08
Ubiquitin-Protein Transferase Activity (GO:0004842)	0.417676	1	12	188	RNF8, RNF111, RNF146, PPIL2, RNFT2, RNF165, BIRC2, TRIM44, ZNRF2, FBXO7, MARCHF4, SMURF1	down	ex_24
Acetylation-Dependent Protein Binding (GO:0140033)	0.418216	1	1	11	PHIP	down	in_12
Ubiquitin-Ubiquitin Ligase Activity (GO:0034450)	0.418305	1	1	9	PPIL2	down	ex_24
RNA Binding (GO:0003723)	0.418313	1	20	475	STAU2, MRPL19, AGO1, TUT7, ZNF207, SRSF5, TIA1, DHX36, RTF1, R3HDM1, DDX18, NAA15, RBM27, DYNC1LI1, DENR, ZRANB2, PUM3, ALG13, LUC7L2, ELAVL2	down	in_08
Ubiquitin-Protein Transferase Activity (GO:0004842)	0.418564	1	6	88	UBR5, UBR4, UBR2, HUWE1, PRKN, UBE2R2	up	in_28
Pyrophosphatase Activity (GO:0016462)	0.419002	1	1	11	NUDT3	up	in_10
Actin Monomer Binding (GO:0003785)	0.419173	1	1	9	MTSS1	up	ex_22
Voltage-Gated Sodium Channel Activity (GO:0005248)	0.419173	1	1	9	SCN8A	up	ex_22
Transcription Coregulator Binding (GO:0001221)	0.419506	1	2	34	ZBTB16, ATF7	up	in_26
Ubiquitin Conjugating Enzyme Activity (GO:0061631)	0.419777	1	1	15	UBE2G2	down	in_27
ATPase Activity, Coupled To Transmembrane Movement Of Ions, Rotational Mechanism (GO:0044769)	0.41978	1	1	6	ATP6V0E1	up	ex_09
RNA Polymerase II Core Promoter Sequence-Specific DNA Binding (GO:0000979)	0.41978	1	1	6	GTF2B	up	ex_09
bHLH Transcription Factor Binding (GO:0043425)	0.41978	1	1	6	MAP3K10	up	ex_09
Protein Tyrosine Phosphatase Activity (GO:0004725)	0.420467	1	2	19	PTPRE, PTPRJ	up	oligodendrocytes_04
Phosphatidylinositol Bisphosphate Binding (GO:1902936)	0.420467	1	2	19	SH3PXD2B, PICALM	up	oligodendrocytes_04
N-acyltransferase Activity (GO:0016410)	0.420805	1	1	10	NMT1	up	ex_06
Protein Tyrosine Kinase Activity (GO:0004713)	0.421471	1	2	29	BAZ1B, PEAK1	up	in_15
poly(A) Binding (GO:0008143)	0.421549	1	1	13	ELAVL4	down	ex_06
tRNA Binding (GO:0000049)	0.421549	1	1	13	MRPS27	down	ex_06
Acetyltransferase Activity (GO:0016407)	0.421635	1	2	14	SLC38A2, ELP3	down	ex_30
Ubiquitin-Like Protein Transferase Activity (GO:0019787)	0.421655	1	7	106	UBE2L3, DZIP3, RANBP2, TTC3, UBE2O, TRAF3, RNF168	up	in_08
Calcium Channel Regulator Activity (GO:0005246)	0.421845	1	1	9	STIM1	down	in_28
Cell Adhesion Mediator Activity (GO:0098631)	0.4221	1	1	16	CLSTN3	down	ex_22
Ubiquitin Conjugating Enzyme Binding (GO:0031624)	0.422475	1	1	16	RNF144A	up	ex_11
Secondary Active Transmembrane Transporter Activity (GO:0015291)	0.422475	1	1	16	SLC25A16	up	ex_11
Microtubule Plus-End Binding (GO:0051010)	0.422498	1	1	13	CLIP1	up	ex_21
ADP Binding (GO:0043531)	0.422498	1	1	13	COQ8A	up	ex_21
Calmodulin-Dependent Protein Kinase Activity (GO:0004683)	0.422498	1	1	13	DAPK1	up	ex_21
mRNA 3'-UTR Binding (GO:0003730)	0.422538	1	5	44	LRPPRC, CPEB3, RBMS3, CELF2, PARN	up	ex_30
Flavin Adenine Dinucleotide Binding (GO:0050660)	0.42292	1	2	13	ACOX3, MICAL2	up	ex_02
Microtubule Plus-End Binding (GO:0051010)	0.42292	1	2	13	TTBK2, CLIP1	up	ex_02
Ubiquitin Protein Ligase Binding (GO:0031625)	0.423087	1	5	57	NPLOC4, UBE2B, SQSTM1, UBE2D3, HSP90AA1	up	oligodendrocytes_04
Cell Adhesion Mediator Activity (GO:0098631)	0.423524	1	1	6	LRRC4C	down	oligodendrocytes_04
Protein Heterodimerization Activity (GO:0046982)	0.423651	1	2	40	NPAS3, TUBB2B	down	astrocytes_05
PDZ Domain Binding (GO:0030165)	0.424143	1	2	27	RAPGEF2, CIT	up	ex_06
Actin Binding (GO:0003779)	0.424178	1	3	63	PTK2, VCL, ABL1	down	ex_02
Hydro-Lyase Activity (GO:0016836)	0.424475	1	2	16	ACO2, AUH	up	ex_01
Pyrophosphatase Activity (GO:0016462)	0.424475	1	2	16	ENTPD4, FHIT	up	ex_01
Nuclear Thyroid Hormone Receptor Binding (GO:0046966)	0.424475	1	2	16	NCOR1, TACC1	up	ex_01
Small GTPase Binding (GO:0031267)	0.42536	1	3	65	RABGAP1, DENND5A, DNM1L	down	OPC_07
Protein Homodimerization Activity (GO:0042803)	0.425576	1	6	147	CADM1, XPA, CEP43, RPE, MTHFD1L, GSTA4	down	in_27
mRNA Binding (GO:0003729)	0.426052	1	8	153	ZC3H12C, ZC3H12B, DAZAP1, HDLBP, MSI2, SECISBP2L, ZNF638, CDC40	up	ex_19
3'-5'-RNA Exonuclease Activity (GO:0000175)	0.426116	1	1	7	ERI3	up	oligodendrocytes_00
Histone Demethylase Activity (GO:0032452)	0.426116	1	1	7	KDM6A	up	oligodendrocytes_00
Protein Heterodimerization Activity (GO:0046982)	0.426122	1	3	56	SRGAP2C, HIF1A, FXR1	up	in_12
Acetylation-Dependent Protein Binding (GO:0140033)	0.426273	1	1	11	MLLT3	up	in_15
SH3 Domain Binding (GO:0017124)	0.426301	1	2	24	SGIP1, KHDRBS1	up	endothelial_25
Phosphatidylinositol-4,5-Bisphosphate Binding (GO:0005546)	0.426474	1	1	16	TULP3	down	astrocytes_18
Sequence-Specific Double-Stranded DNA Binding (GO:1990837)	0.426766	1	13	150	RFX1, BBX, CDK5RAP2, ZSCAN5A, JDP2, FOXN2, ZNF75A, FOXK2, ORC2, PER3, TCF4, KDM5A, TCF7L2	up	ex_24
Kinesin Binding (GO:0019894)	0.426965	1	1	9	ARHGEF10	up	endothelial_25
Microtubule Plus-End Binding (GO:0051010)	0.426965	1	1	9	MAPRE2	up	endothelial_25
Protein Phosphatase Regulator Activity (GO:0019888)	0.427536	1	2	35	PPP1R16B, MGAT5	up	ex_21
Monoatomic Cation Channel Activity (GO:0005261)	0.427536	1	2	35	TMEM63C, TRPC6	up	ex_21
Phosphatidylinositol Bisphosphate Binding (GO:1902936)	0.427857	1	2	20	MAPT, PARD3	up	OPC_07
Phosphatidylinositol Binding (GO:0035091)	0.428043	1	3	33	PARD3, PXK, MAPT	up	OPC_07
Phosphatidylinositol Phosphate Binding (GO:1901981)	0.428549	1	2	42	DENND1B, SNX24	down	in_26
Beta-Tubulin Binding (GO:0048487)	0.428675	1	1	8	PEX14	up	astrocytes_18
Protein Tyrosine Kinase Activity (GO:0004713)	0.428994	1	2	33	CLK4, JAK1	down	ex_19
G Protein-Coupled Receptor Binding (GO:0001664)	0.428994	1	2	33	LRP6, PTCH2	down	ex_19
Methylation-Dependent Protein Binding (GO:0140034)	0.428994	1	2	33	MTF2, PHF20L1	down	ex_19
Lysophospholipase Activity (GO:0004622)	0.42927	1	1	6	GDPD1	up	ex_01
miRNA Binding (GO:0035198)	0.429348	1	2	18	ELAVL1, RBM10	up	ex_24
Phosphatidylinositol-4,5-Bisphosphate Binding (GO:0005546)	0.429348	1	2	18	SNAP91, SESTD1	up	ex_24
Kinase Inhibitor Activity (GO:0019210)	0.429637	1	1	11	DNAJC3	up	ex_23
Gamma-Tubulin Binding (GO:0043015)	0.429637	1	1	11	WIPF3	up	ex_23
Phosphatidylinositol Phosphate Binding (GO:1901981)	0.429956	1	3	41	KIF16B, MYO1B, ZFYVE28	up	in_08
Ubiquitin-Protein Transferase Activity (GO:0004842)	0.430338	1	17	179	RNF114, RNF216, SHPRH, RNF157, RBBP6, RNF168, TRIM69, UBR5, UBR2, TRIM37, UBE2L3, HERC3, RNF144A, PRPF19, UBE2H, UBE2O, RMND5A	up	ex_01
Ubiquitin Conjugating Enzyme Binding (GO:0031624)	0.430478	1	1	16	RNF217	down	in_26
Alpha-Tubulin Binding (GO:0043014)	0.431013	1	1	13	DIP2B	up	in_12
GTPase Regulator Activity (GO:0030695)	0.431514	1	8	122	PREX2, PLCE1, RAPGEF1, GBF1, WASL, ARHGAP35, DENND2B, DNMBP	down	in_28
GTPase Activator Activity (GO:0005096)	0.431548	1	4	89	RABGAP1L, ARFGAP3, TBC1D22A, TBC1D9	down	ex_02
RNA Polymerase Core Enzyme Binding (GO:0043175)	0.431614	1	1	17	WDR43	down	ex_21
Single-Stranded DNA Binding (GO:0003697)	0.432064	1	3	41	MSH3, RTF1, SSBP1	down	ex_24
Magnesium Ion Binding (GO:0000287)	0.432145	1	4	63	PDXK, SRPK1, TPPP, OPA1	up	ex_06
Protein Kinase Binding (GO:0019901)	0.432652	1	11	137	LYST, RPS3, IBTK, IFNAR2, TPR, BMPR2, TRIM22, GRB2, CEP192, CNTLN, PJA2	down	endothelial_25
pre-mRNA Binding (GO:0036002)	0.432887	1	2	15	CELF2, RNPC3	up	ex_30
Phosphoric Ester Hydrolase Activity (GO:0042578)	0.432887	1	2	15	PTPRJ, PXYLP1	up	ex_30
Phosphatidylinositol-3,5-Bisphosphate Binding (GO:0080025)	0.432887	1	2	15	SNX14, PLEKHA5	up	ex_30
Tau-Protein Kinase Activity (GO:0050321)	0.432887	1	2	15	TTBK1, MARK2	up	ex_30
Microtubule Plus-End Binding (GO:0051010)	0.433216	1	1	9	FBXW11	down	oligodendrocytes_00
Alpha-Tubulin Binding (GO:0043014)	0.433493	1	1	14	SPAST	down	in_20
Microtubule Binding (GO:0008017)	0.435357	1	4	55	STARD9, MTUS1, FBXW11, DNM1L	down	oligodendrocytes_00
RNA Polymerase II-specific DNA-binding Transcription Factor Binding (GO:0061629)	0.4355	1	4	47	TCERG1, PRKDC, ANXA4, FAF1	down	microglia_13
Ubiquitin-Protein Transferase Activity (GO:0004842)	0.435983	1	6	157	UBR5, RNF144A, PRPF19, TTC3, UBE2H, RMND5A	up	ex_11
DNA Binding (GO:0003677)	0.436478	1	14	253	NR2F1, YY1, FOXG1, TSNAX, CSRNP2, RTF1, RTF2, SFPQ, CHD4, TDG, XPA, BCL2, PURB, SSBP1	down	ex_09
Calcium Ion Binding (GO:0005509)	0.436481	1	11	93	SPARCL1, ASTN2, SPOCK1, SPOCK2, ITSN1, PPP3R1, ANXA6, CLU, HSP90B1, RCAN1, ATP2A2	up	ex_02
Actin Binding (GO:0003779)	0.437415	1	4	72	PHACTR2, MAP1A, MAP1B, SPTAN1	up	ex_19
Cholesterol Binding (GO:0015485)	0.437501	1	1	15	PTCH1	down	ex_02
PDZ Domain Binding (GO:0030165)	0.437611	1	3	27	PLEKHA2, KIDINS220, CIT	up	ex_01
ATP Binding (GO:0005524)	0.438266	1	3	71	CDKL5, MINK1, CHD8	down	astrocytes_18
Cysteine-Type Deubiquitinase Activity (GO:0004843)	0.438638	1	2	30	USP3, USP13	up	in_15
JUN Kinase Kinase Kinase Activity (GO:0004706)	0.438955	1	1	5	MAP3K21	up	ex_02
Metalloaminopeptidase Activity (GO:0070006)	0.438955	1	1	5	NPEPPS	up	ex_02
bHLH Transcription Factor Binding (GO:0043425)	0.438955	1	1	5	TCF12	up	ex_02
Ribonucleoside Triphosphate Phosphatase Activity (GO:0017111)	0.440222	1	6	100	ENTPD4, GSPT1, DNM3, TPPP, RAB12, OPA1	up	ex_06
Protein Serine/Threonine/Tyrosine Kinase Activity (GO:0004712)	0.440787	1	2	17	MAP2K2, MAPK14	up	ex_09
Ubiquitin Protein Ligase Binding (GO:0031625)	0.441592	1	5	104	APC, TUBA1B, EGFR, HSP90AA1, FHIT	up	in_26
miRNA Binding (GO:0035198)	0.441598	1	1	17	PUM2	down	ex_22
Kinase Activator Activity (GO:0019209)	0.441988	1	1	17	CAB39	up	ex_11
Transcription Corepressor Binding (GO:0001222)	0.441988	1	1	17	PER3	up	ex_11
Beta-Tubulin Binding (GO:0048487)	0.441988	1	1	17	VAPB	up	ex_11
Ubiquitin-Like Protein Transferase Activity (GO:0019787)	0.44248	1	6	112	NEURL1, RNF146, MARCHF4, FBXW2, CUL5, SMURF1	down	ex_17
Hexosyltransferase Activity (GO:0016758)	0.442659	1	3	28	CSGALNACT1, ALG5, B3GLCT	up	ex_09
Protein Kinase A Regulatory Subunit Binding (GO:0034237)	0.442662	1	1	13	WASF3	down	ex_19
Cyclin-Dependent Protein Serine/Threonine Kinase Regulator Activity (GO:0016538)	0.442677	1	1	11	CCNC	down	ex_09
Phosphatidic Acid Binding (GO:0070300)	0.442677	1	1	11	SMPD3	down	ex_09
Phosphotyrosine Residue Binding (GO:0001784)	0.442886	1	1	12	SHC3	down	ex_17
Protein Phosphatase 2A Binding (GO:0051721)	0.442886	1	1	12	SMG7	down	ex_17
Transmembrane Receptor Protein Tyrosine Kinase Activity (GO:0004714)	0.442886	1	1	12	TYRO3	down	ex_17
Monoatomic Anion Transmembrane Transporter Activity (GO:0008509)	0.443002	1	1	7	CLCN7	up	ex_24
bHLH Transcription Factor Binding (GO:0043425)	0.443002	1	1	7	PSMD9	up	ex_24
G-rich Strand Telomeric DNA Binding (GO:0098505)	0.443002	1	1	7	RPA1	up	ex_24
Microtubule Minus-End Binding (GO:0051011)	0.443002	1	1	7	TUBGCP2	up	ex_24
Protein Kinase Regulator Activity (GO:0019887)	0.443523	1	4	38	APC, WNK1, PRKAR2B, KIDINS220	up	ex_01
Ubiquitin Binding (GO:0043130)	0.443523	1	4	38	UBXN2A, NPLOC4, RNF168, FAF2	up	ex_01
Tubulin Binding (GO:0015631)	0.443772	1	14	164	STARD9, RMDN3, DIXDC1, CDK5RAP2, CEP44, HTT, MACO1, CLASP1, TUBGCP2, KIF3B, CEP295, DST, WIPF3, POLB	up	ex_24
Zinc Ion Binding (GO:0008270)	0.443956	1	5	102	CBLB, GRIN2B, MMP16, PTPN1, SEC24B	down	ex_11
Metalloendopeptidase Activity (GO:0004222)	0.443961	1	2	24	ADAMTS16, ADAMTS6	up	ex_17
Potassium Channel Activity (GO:0005267)	0.443961	1	2	24	KCNT1, KCNQ5	up	ex_17
GDP Binding (GO:0019003)	0.444167	1	2	34	RAB31, RALA	down	ex_19
Syntaxin Binding (GO:0019905)	0.444167	1	2	34	UNC13B, STXBP4	down	ex_19
ATP Binding (GO:0005524)	0.444952	1	3	67	DHX36, WNK3, PPIP5K2	down	OPC_07
Phosphatidylinositol Phosphate Binding (GO:1901981)	0.444984	1	3	46	PLEKHA5, WASHC2A, WDR45B	up	ex_06
Ionotropic Glutamate Receptor Binding (GO:0035255)	0.445304	1	1	9	NETO2	down	in_15
DNA-binding Transcription Factor Binding (GO:0140297)	0.445704	1	5	69	RBFOX2, TTC8, PRDM5, TAF1, HDAC9	down	in_15
Cadherin Binding (GO:0045296)	0.446017	1	4	100	STXBP6, CTNNA2, CALD1, YWHAE	down	astrocytes_18
mRNA 3'-UTR Binding (GO:0003730)	0.446094	1	2	46	RBMS3, HNRNPA2B1	down	ex_21
Nuclear Thyroid Hormone Receptor Binding (GO:0046966)	0.446211	1	1	12	TRIP12	down	in_12
Ubiquitin-Protein Transferase Activity (GO:0004842)	0.446421	1	7	151	HECW1, DZIP3, RNF157, RBBP6, RNF19A, RNF168, UBR5	up	in_26
PDZ Domain Binding (GO:0030165)	0.446711	1	2	17	CFTR, PSEN1	down	oligodendrocytes_04
Nucleosome Binding (GO:0031491)	0.446899	1	2	29	L3MBTL1, CHD4	down	ex_09
Microtubule Plus-End Binding (GO:0051010)	0.447034	1	1	12	CLASP1	up	in_10
Cadherin Binding (GO:0045296)	0.447128	1	9	160	SPTBN1, TMOD3, OLA1, SH3GLB1, PPME1, ASAP1, KIF5B, EFHD2, NUMB	down	ex_09
Transcription Regulatory Region Nucleic Acid Binding (GO:0001067)	0.447439	1	4	55	ATF6, CDK5RAP2, BRD4, CHD3	up	ex_17
Magnesium Ion Binding (GO:0000287)	0.447592	1	3	34	MAP3K5, PRTFDC1, GNAI1	up	OPC_07
Zinc Ion Binding (GO:0008270)	0.448781	1	6	122	ESCO1, ZFPM2, GRIN2B, WDFY1, DNAJC24, KLF7	down	ex_19
mRNA 3'-UTR Binding (GO:0003730)	0.449417	1	2	38	RC3H1, CPEB1	down	in_20
Microtubule Binding (GO:0008017)	0.449431	1	6	64	MTUS1, MACF1, NUMA1, KIF1A, KIF13A, JMY	up	astrocytes_05
Endopeptidase Activity (GO:0004175)	0.44967	1	5	75	BACE2, RHBDL3, ADAM22, USP7, ADAMTS17	up	ex_22
Calcium Ion Binding (GO:0005509)	0.449701	1	5	100	CDH10, CDH11, CDH12, MICU2, KCNIP3	down	ex_19
Small GTPase Binding (GO:0031267)	0.449762	1	4	58	GAPVD1, RANBP2, RHOBTB3, YBX3	up	in_28
Nuclear Receptor Binding (GO:0016922)	0.450129	1	3	28	JMJD1C, NCOA6, TAF1	down	oligodendrocytes_04
Transmembrane Receptor Protein Tyrosine Kinase Activity (GO:0004714)	0.450204	1	1	17	CRIM1	down	in_26
aminoacyl-tRNA Ligase Activity (GO:0004812)	0.450204	1	1	17	HARS1	down	in_26
Histone H3 Methyltransferase Activity (GO:0140938)	0.450204	1	1	17	JARID2	down	in_26
Phosphatidylinositol-3-Phosphate Binding (GO:0032266)	0.450221	1	1	18	BBS5	down	ex_21
Ubiquitin Conjugating Enzyme Binding (GO:0031624)	0.450221	1	1	18	TOLLIP	down	ex_21
Phosphatidylinositol Phosphate Binding (GO:1901981)	0.450464	1	2	45	COMMD1, OSBP	down	ex_22
mRNA 3'-UTR Binding (GO:0003730)	0.450464	1	2	45	HNRNPC, PUM2	down	ex_22
Protein Kinase Binding (GO:0019901)	0.450625	1	9	200	MAP3K13, DUSP16, HDAC9, CCDC102B, PTK2, PTPRR, GHR, SPRED2, SPRED1	down	ex_01
SH2 Domain Binding (GO:0042169)	0.450757	1	1	14	SH3PXD2B	up	in_26
Tau-Protein Kinase Activity (GO:0050321)	0.450757	1	1	14	TTBK2	up	in_26
Protein Phosphatase Binding (GO:0019903)	0.451028	1	6	53	STX17, PIK3R1, ARPP19, KIF3A, SNX3, SOD1	down	ex_30
Deubiquitinase Activity (GO:0101005)	0.451062	1	2	45	USP45, MINDY4	up	ex_11
Tubulin Binding (GO:0015631)	0.451073	1	5	72	STARD9, MTUS1, TTLL7, DNM1L, UNC5C	down	oligodendrocytes_00
Ubiquitin-Like Protein Peptidase Activity (GO:0019783)	0.45124	1	1	10	USP47	up	in_08
Promoter-Specific Chromatin Binding (GO:1990841)	0.451965	1	1	11	NUP98	down	in_10
pre-mRNA Binding (GO:0036002)	0.451965	1	1	11	TRA2B	down	in_10
Ribosome Binding (GO:0043022)	0.452034	1	2	26	NEMF, NAA16	up	in_08
Tau Protein Binding (GO:0048156)	0.452107	1	2	18	S100B, MARK3	up	astrocytes_05
Ubiquitin Conjugating Enzyme Binding (GO:0031624)	0.45239	1	1	8	RNF144B	up	microglia_13
Ribosome Binding (GO:0043022)	0.453869	1	2	32	NMD3, DHX29	down	ex_17
Cadherin Binding (GO:0045296)	0.454213	1	6	112	CTNNA1, PKP4, CDH2, CAST, CDH13, HSP90AB1	up	in_10
Protein Tyrosine Phosphatase Activity (GO:0004725)	0.454377	1	2	37	PTPRR, EYA3	down	ex_06
Tau-Protein Kinase Activity (GO:0050321)	0.454575	1	1	12	MARK3	up	in_15
Nuclear Thyroid Hormone Receptor Binding (GO:0046966)	0.454575	1	1	12	NCOR1	up	in_15
Pyrophosphatase Activity (GO:0016462)	0.454602	1	1	15	ACYP2	down	in_08
Metalloendopeptidase Activity (GO:0004222)	0.455109	1	2	26	ADAMTS17, ADAM22	up	ex_22
Ubiquitin-Protein Transferase Activity (GO:0004842)	0.455343	1	9	95	RC3H1, NHLRC3, CBLB, HERC2, RFFL, ITCH, MKRN3, PJA2, TAF1	down	oligodendrocytes_04
Double-Stranded RNA Binding (GO:0003725)	0.455524	1	2	31	HSP90AB1, HSPD1	up	in_15
Transcription Coregulator Binding (GO:0001221)	0.455524	1	2	31	RORA, PER3	up	in_15
Metal Ion Binding (GO:0046872)	0.455645	1	7	149	ADCY2, BRAF, CDH2, ABL2, CDH11, FBN1, PKD2	down	ex_11
Acetylglucosaminyltransferase Activity (GO:0008375)	0.455871	1	2	17	MGAT4A, MGAT5	up	ex_01
Ubiquitin Conjugating Enzyme Binding (GO:0031624)	0.455871	1	2	17	RNF144A, DCUN1D4	up	ex_01
Protein Kinase Activator Activity (GO:0030295)	0.455902	1	2	37	PARP8, RPTOR	up	ex_21
Protein Kinase Inhibitor Activity (GO:0004860)	0.456063	1	1	10	PRKRIP1	down	in_28
miRNA Binding (GO:0035198)	0.456063	1	1	10	TUT4	down	in_28
Protein Phosphorylated Amino Acid Binding (GO:0045309)	0.456069	1	1	15	FBXW7	down	in_20
Phosphatase Binding (GO:0019902)	0.456265	1	3	50	WNK1, PPP3R1, CRY2	up	ex_23
Cytochrome-C Oxidase Activity (GO:0004129)	0.456579	1	1	6	COX5B	up	ex_30
Benzodiazepine Receptor Activity (GO:0008503)	0.456579	1	1	6	GABRA3	up	ex_30
Inward Rectifier Potassium Channel Activity (GO:0005242)	0.456579	1	1	6	KCNH7	up	ex_30
Protein-Arginine N-methyltransferase Activity (GO:0016274)	0.456579	1	1	6	PRMT7	up	ex_30
pre-mRNA Intronic Binding (GO:0097157)	0.456579	1	1	6	RNPC3	up	ex_30
Magnesium Ion Transmembrane Transporter Activity (GO:0015095)	0.456579	1	1	6	SLC41A2	up	ex_30
Protein Kinase Binding (GO:0019901)	0.456831	1	8	103	MAPKAP1, BICD1, APC, CALM2, ACTB, FAF1, YWHAZ, SPRED1	down	microglia_13
Nuclear Estrogen Receptor Binding (GO:0030331)	0.457341	1	2	19	CCDC62, PPID	up	ex_24
Transcription Corepressor Binding (GO:0001222)	0.457341	1	2	19	ZBTB16, PER3	up	ex_24
GTPase Regulator Activity (GO:0030695)	0.457404	1	8	176	IPO7, FNIP1, ARHGAP32, DOCK4, DOCK9, RGS6, ARHGAP21, ARAP2	up	in_26
3'-5'-RNA Exonuclease Activity (GO:0000175)	0.457502	1	2	15	CNOT7, CNOT1	down	ex_30
Phosphatidylinositol-3,5-Bisphosphate Binding (GO:0080025)	0.457502	1	2	15	MAPKAP1, SNX3	down	ex_30
pre-mRNA Binding (GO:0036002)	0.457502	1	2	15	RBM41, DDX5	down	ex_30
Calcium Ion Transmembrane Transporter Activity (GO:0015085)	0.457793	1	3	31	ATP2C1, ATP2B3, RYR2	up	ex_24
Phosphotransferase Activity, Alcohol Group As Acceptor (GO:0016773)	0.457793	1	3	31	DGKG, NMRK1, XYLB	up	ex_24
Phosphatidylinositol Bisphosphate Binding (GO:1902936)	0.457793	1	3	31	PLEKHA5, SNAP91, SESTD1	up	ex_24
ADP Binding (GO:0043531)	0.458051	1	1	12	PGK1	up	ex_23
Transcription Coactivator Binding (GO:0001223)	0.458219	1	1	14	SMAD4	down	ex_11
Monoatomic Cation Channel Activity (GO:0005261)	0.459114	1	2	35	CUL5, KCNK1	down	ex_19
3'-5'-RNA Exonuclease Activity (GO:0000175)	0.459222	1	1	8	DIS3L2	down	endothelial_25
Core Promoter Sequence-Specific DNA Binding (GO:0001046)	0.459222	1	1	8	FOXP1	down	endothelial_25
Metal Ion Binding (GO:0046872)	0.459234	1	6	166	KCNIP3, SNRK, ACER3, CDH11, CDH13, STK4	down	ex_21
Ubiquitin Protein Ligase Binding (GO:0031625)	0.459522	1	6	114	SLF1, VCL, CUL5, DNM1L, BCL2, SPOPL	down	ex_17
Purine Ribonucleoside Triphosphate Binding (GO:0035639)	0.46012	1	6	161	HNRNPU, HSPA4L, HSP90AA1, PFKP, SRPK1, NEK11	up	ex_11
Manganese Ion Binding (GO:0030145)	0.460442	1	1	18	ADCY2	down	ex_22
Nucleosome Binding (GO:0031491)	0.460769	1	2	29	SMARCC2, RNF168	up	ex_06
Alpha-Tubulin Binding (GO:0043014)	0.460845	1	1	18	NISCH	up	ex_11
Ubiquitin Conjugating Enzyme Activity (GO:0061631)	0.460845	1	1	18	UBE2H	up	ex_11
GDP Binding (GO:0019003)	0.460906	1	2	31	RAB12, RERG	up	ex_23
Protein Phosphatase Binding (GO:0019903)	0.461118	1	3	43	MAPK14, EGFR, TRAF3	up	in_08
Single-Stranded DNA Binding (GO:0003697)	0.461254	1	4	40	FUBP1, RAD52, TDP1, RNF138	up	ex_09
Protein Phosphatase Regulator Activity (GO:0019888)	0.461288	1	2	29	PHACTR4, PPP2R3A	down	in_10
Ubiquitin Conjugating Enzyme Binding (GO:0031624)	0.461406	1	1	10	DCUN1D4	up	endothelial_25
Protein Kinase C Binding (GO:0005080)	0.461406	1	1	10	HSPB1	up	endothelial_25
Acetylation-Dependent Protein Binding (GO:0140033)	0.461666	1	2	14	BRD4, MLLT3	up	ex_02
G Protein-Coupled Receptor Binding (GO:0001664)	0.461722	1	2	33	ARHGEF12, USP33	up	ex_19
Amyloid-Beta Binding (GO:0001540)	0.461722	1	2	33	GRIN1, CLU	up	ex_19
Ubiquitin-Like Protein Ligase Activity (GO:0061659)	0.461831	1	7	137	PRPF19, RNF157, RANBP2, ITCH, CUL4A, UBR5, UBR2	up	ex_19
Ubiquitin-Protein Transferase Activity (GO:0004842)	0.461959	1	8	179	RNF185, TRIM24, UBE2L3, HERC3, RFFL, UBE2E2, TTC3, CBL	up	ex_21
DNA-binding Transcription Activator Activity, RNA Polymerase II-specific (GO:0001228)	0.462628	1	3	77	NFIB, ETV5, FOXJ3	down	ex_21
Protein Kinase Regulator Activity (GO:0019887)	0.462664	1	2	37	APC, KIDINS220	up	in_26
Calcium Channel Activity (GO:0005262)	0.463887	1	4	39	ANXA6, SLC24A2, CACNG7, TRPM2	up	ex_01
DNA-binding Transcription Factor Binding (GO:0140297)	0.464101	1	10	97	TCERG1, CTBP1, SIRT2, PTMA, STAT3, PPARG, NAAA, DNMT3A, ZMYND8, TCP10L	up	ex_30
Phosphatidylinositol Phosphate Binding (GO:1901981)	0.465154	1	3	30	FCHSD2, DENND1A, SH3PXD2B	up	astrocytes_05
Guanyl-Nucleotide Exchange Factor Activity (GO:0005085)	0.465396	1	3	74	DENND1B, RABGEF1, DENND6A	down	astrocytes_18
DNA-binding Transcription Factor Binding (GO:0140297)	0.465619	1	4	91	BBS5, CRTC1, RUNX1T1, TCF7L2	down	ex_23
G Protein-Coupled Receptor Binding (GO:0001664)	0.466027	1	3	29	ARHGEF12, ARHGEF11, GRK3	up	ex_09
ADP Binding (GO:0043531)	0.466696	1	2	16	GCLC, ME1	up	ex_30
Hydro-Lyase Activity (GO:0016836)	0.466696	1	2	16	HADHB, L3HYPDH	up	ex_30
Transcription Coactivator Binding (GO:0001223)	0.466696	1	2	16	MED9, CIT	up	ex_30
Histone H3 Methyltransferase Activity (GO:0140938)	0.466696	1	2	16	NSD2, JARID2	up	ex_30
Kinase Activator Activity (GO:0019209)	0.466696	1	2	16	PDE8A, MARK2	up	ex_30
Ligand-Gated Monoatomic Cation Channel Activity (GO:0099094)	0.466696	1	2	16	TPCN1, KCNH7	up	ex_30
Methylated Histone Binding (GO:0035064)	0.466765	1	2	21	MTF2, BPTF	down	endothelial_25
Protein Tyrosine Phosphatase Activity (GO:0004725)	0.466765	1	2	21	PTPRB, PTPRG	down	endothelial_25
Purine Ribonucleoside Triphosphate Binding (GO:0035639)	0.467113	1	7	154	PDXK, GLUD1, TUBA1B, HSP90AA1, SYN2, RHOQ, MYH10	up	in_26
Acetylation-Dependent Protein Binding (GO:0140033)	0.467197	1	1	14	BRD9	down	ex_19
Syntaxin-1 Binding (GO:0017075)	0.467197	1	1	14	UNC13B	down	ex_19
Transcription Corepressor Binding (GO:0001222)	0.46795	1	1	10	PBX1	down	oligodendrocytes_00
Phosphatidylinositol Phosphate Binding (GO:1901981)	0.468086	1	2	48	BBS5, GAP43	down	ex_21
Translation Initiation Factor Activity (GO:0003743)	0.468222	1	1	19	EIF5B	down	ex_21
Ubiquitin Conjugating Enzyme Activity (GO:0061631)	0.468222	1	1	19	UBE2E3	down	ex_21
Protein Kinase Activator Activity (GO:0030295)	0.468237	1	2	38	MOB3B, MAP3K13	down	ex_06
Ubiquitin Binding (GO:0043130)	0.468237	1	2	38	UCHL3, TSG101	down	ex_06
Sodium Channel Regulator Activity (GO:0017080)	0.469334	1	1	15	FGF12	up	ex_21
Small GTPase Binding (GO:0031267)	0.469541	1	4	73	MYO5A, RANBP9, DENND5B, BICD1	up	in_10
RNA 7-Methylguanosine Cap Binding (GO:0000340)	0.470132	1	1	7	CYFIP1	up	ex_09
Ephrin Receptor Activity (GO:0005003)	0.470132	1	1	7	EPHA10	up	ex_09
Transaminase Activity (GO:0008483)	0.470132	1	1	7	GOT2	up	ex_09
Metalloaminopeptidase Activity (GO:0070006)	0.470132	1	1	7	TRHDE	up	ex_09
Ubiquitin-Like Protein Transferase Activity (GO:0019787)	0.470333	1	5	62	RNF144B, NEDD4L, ATG5, RNF130, UBE2H	up	microglia_13
Calcium Channel Regulator Activity (GO:0005246)	0.470845	1	1	15	NRXN1	down	ex_01
Zinc Ion Binding (GO:0008270)	0.470953	1	4	89	MMP16, EEA1, MNAT1, RPH3A	down	in_08
GTPase Activity (GO:0003924)	0.471175	1	3	60	RAB6B, GNB1, DNM3	up	in_12
Endopeptidase Inhibitor Activity (GO:0004866)	0.471244	1	3	25	APLP2, PRNP, ZDHHC17	down	ex_30
Receptor Tyrosine Kinase Binding (GO:0030971)	0.471244	1	3	25	FRS2, PIK3R1, NCK1	down	ex_30
Nucleosomal DNA Binding (GO:0031492)	0.471552	1	1	12	CHD4	down	ex_09
RNA Endonuclease Activity (GO:0004521)	0.471552	1	1	12	TSNAX	down	ex_09
Potassium Channel Activity (GO:0005267)	0.471697	1	1	20	KCNQ5	up	in_20
Kinase Binding (GO:0019900)	0.4721	1	6	163	JAK2, MAP2K6, STX1B, CEP192, CAB39, GARS1	up	ex_11
Nuclear Estrogen Receptor Binding (GO:0030331)	0.472866	1	1	13	RERG	down	in_12
Carboxylic Acid Transmembrane Transporter Activity (GO:0046943)	0.472866	1	1	13	SLC6A11	down	in_12
Protein Kinase Binding (GO:0019901)	0.472873	1	8	103	PRKAG2, RICTOR, MAP3K2, PPP1CB, FOXO3, MSN, PDE3B, IRAK3	up	microglia_13
Clathrin Adaptor Activity (GO:0035615)	0.472926	1	1	6	AP2M1	down	ex_30
Cytochrome-C Oxidase Activity (GO:0004129)	0.472926	1	1	6	COX4I1	down	ex_30
Metalloaminopeptidase Activity (GO:0070006)	0.472926	1	1	6	ERAP1	down	ex_30
Death Receptor Binding (GO:0005123)	0.472926	1	1	6	ETFA	down	ex_30
Acetylgalactosaminyltransferase Activity (GO:0008376)	0.472926	1	1	6	EXTL2	down	ex_30
Sulfuric Ester Hydrolase Activity (GO:0008484)	0.472926	1	1	6	IDS	down	ex_30
Metal-Dependent Deubiquitinase Activity (GO:0140492)	0.472926	1	1	6	PSMD7	down	ex_30
pre-mRNA Intronic Binding (GO:0097157)	0.472926	1	1	6	RBM41	down	ex_30
Phosphoserine Residue Binding (GO:0050815)	0.472926	1	1	6	YWHAB	down	ex_30
Calcium Ion Binding (GO:0005509)	0.473577	1	3	74	CDH9, MICU2, MICU1	down	in_26
Protein Kinase Inhibitor Activity (GO:0004860)	0.47372	1	1	13	CIT	up	in_10
Ubiquitin Ligase-Substrate Adaptor Activity (GO:1990756)	0.473806	1	1	15	SKP1	up	in_26
Guanyl-Nucleotide Exchange Factor Activity (GO:0005085)	0.473844	1	3	70	DENND1B, DENND5A, DENND2B	down	OPC_07
Ubiquitin-Like Protein Ligase Activity (GO:0061659)	0.474616	1	5	108	HECW1, RNF157, RBBP6, RNF19A, UBR5	up	in_26
Sequence-Specific DNA Binding (GO:0043565)	0.474837	1	9	145	ELK4, MEF2A, SMG7, NCL, UBP1, BCL11B, HIVEP1, CSRNP2, ZNF385D	down	ex_24
Metal Ion Binding (GO:0046872)	0.475097	1	5	131	CDH9, ABL1, GNAI1, MICU2, MICU1	down	in_26
Double-Stranded RNA Binding (GO:0003725)	0.475165	1	2	33	ILF3, ZFR	down	in_12
Purine Ribonucleoside Triphosphate Binding (GO:0035639)	0.475207	1	7	169	PSMA6, MSH2, SNRK, RANBP17, OLA1, GNAQ, ABCD3	down	ex_23
Histone Deacetylase Binding (GO:0042826)	0.476308	1	2	25	YWHAE, HDAC9	down	in_15
Phosphatidylinositol Phosphate Binding (GO:1901981)	0.476469	1	2	33	SNX27, SESTD1	up	in_10
Methylation-Dependent Protein Binding (GO:0140034)	0.476929	1	2	18	ZZZ3, MBTD1	down	oligodendrocytes_04
mRNA Binding (GO:0003729)	0.477664	1	6	115	PUM3, SAMD4A, LARP4B, TIA1, PTBP3, NOVA1	down	in_12
Small GTPase Binding (GO:0031267)	0.478294	1	4	74	RABGAP1, RIC1, PAK1, CCDC186	down	in_12
Ubiquitin Ligase-Substrate Adaptor Activity (GO:1990756)	0.478379	1	1	15	FBXO42	up	in_12
Transition Metal Ion Binding (GO:0046914)	0.478529	1	7	157	GRIN2B, MNAT1, ADAMTS3, COMMD1, ACER3, KDM1B, DNAJC24	down	ex_01
Protein Tyrosine Kinase Activity (GO:0004713)	0.478567	1	2	30	BAZ1B, RPS6KA5	up	ex_06
Phosphotransferase Activity, Alcohol Group As Acceptor (GO:0016773)	0.478567	1	2	30	DGKG, PDXK	up	ex_06
Calcium Ion Transmembrane Transporter Activity (GO:0015085)	0.478567	1	2	30	ITPR2, SLC24A2	up	ex_06
Cysteine-Type Endopeptidase Activity (GO:0004197)	0.478567	1	2	30	USP47, USP24	up	ex_06
RNA Polymerase Core Enzyme Binding (GO:0043175)	0.478654	1	1	19	ELP2	down	ex_22
Nuclear Estrogen Receptor Binding (GO:0030331)	0.478654	1	1	19	LATS1	down	ex_22
Nuclear Receptor Coactivator Activity (GO:0030374)	0.479084	1	3	32	CCAR1, CNOT9, CCDC62	up	ex_24
Protein Homodimerization Activity (GO:0042803)	0.479119	1	8	230	PIP4K2B, CHKA, ACSL6, SRGAP2C, EXT1, PRMT2, APLP2, STK4	down	ex_21
Microtubule Binding (GO:0008017)	0.479344	1	5	63	MTUS1, MAPT, MAPRE2, CLASP1, CLASP2	up	OPC_07
ATP Binding (GO:0005524)	0.479822	1	6	66	INSR, WNK2, PDK4, MAP3K5, RHOBTB3, PFKP	up	astrocytes_05
Transcription Regulatory Region Nucleic Acid Binding (GO:0001067)	0.480235	1	2	47	PRDM5, SFPQ	down	astrocytes_18
Nucleosomal DNA Binding (GO:0031492)	0.480793	1	1	12	SMARCC2	up	ex_06
Protein Heterodimerization Activity (GO:0046982)	0.481058	1	3	43	EXT1, FXR1, MEF2A	up	endothelial_25
Phosphatidylinositol Phosphate Binding (GO:1901981)	0.48111	1	5	47	PLEKHA5, WASHC2A, SNX27, MAPT, ZFYVE28	up	ex_30
Transmembrane Receptor Protein Phosphatase Activity (GO:0019198)	0.481173	1	1	12	PTPRZ1	down	in_10
Transmembrane Receptor Protein Tyrosine Kinase Activity (GO:0004714)	0.481459	1	1	15	NELL1	down	ex_11
Calcium Channel Regulator Activity (GO:0005246)	0.481487	1	1	13	CACNG7	up	in_15
aminoacyl-tRNA Ligase Activity (GO:0004812)	0.481487	1	1	13	NARS2	up	in_15
Phosphotransferase Activity, Alcohol Group As Acceptor (GO:0016773)	0.481738	1	2	31	IP6K1, UCK2	down	ex_09
Protein Tyrosine Kinase Activity (GO:0004713)	0.481738	1	2	31	TYRO3, JAK1	down	ex_09
GTPase Activator Activity (GO:0005096)	0.482568	1	4	93	TBC1D22A, GNAQ, DNM1L, TBC1D9	down	ex_23
Protein Kinase Binding (GO:0019901)	0.482584	1	8	176	PTPN1, MAP3K2, MAP3K13, PTPRR, GHR, SPRED2, SPRED1, MAPK8	down	ex_11
Protein Serine/Threonine Kinase Activator Activity (GO:0043539)	0.482751	1	1	18	STRADB	down	astrocytes_05
DNA-binding Transcription Repressor Activity, RNA Polymerase II-specific (GO:0001227)	0.48287	1	4	61	JDP2, MYT1L, DEAF1, FOXK1	up	ex_22
Small GTPase Binding (GO:0031267)	0.483205	1	5	61	RANBP2, NDRG1, DENND5B, PICALM, SRGAP3	up	oligodendrocytes_04
Metal Ion Binding (GO:0046872)	0.484126	1	8	119	CDH9, CDH2, NT5C3A, SYT17, ACER3, CDH11, CDH12, RCN2	down	in_15
Ephrin Receptor Binding (GO:0046875)	0.484347	1	1	11	EFNB2	down	ex_24
poly(U) RNA Binding (GO:0008266)	0.484347	1	1	11	HNRNPH1	down	ex_24
Kinase Binding (GO:0019900)	0.485013	1	7	111	HIF1A, SKI, SQSTM1, HSP90AB1, SLC12A7, PRKN, MSN	up	in_28
GTPase Activity (GO:0003924)	0.485176	1	6	95	RAB6B, SEPTIN3, RGS6, RAB4A, DNM3, RHOT1	up	ex_22
Growth Factor Receptor Binding (GO:0070851)	0.485636	1	1	20	PIBF1	down	ex_21
Histone Deacetylase Binding (GO:0042826)	0.485912	1	4	37	PRKN, SATB2, RAD9A, SIRT2	up	ex_30
Potassium Channel Regulator Activity (GO:0015459)	0.486256	1	2	18	AKAP9, SLC5A3	up	ex_01
Small GTPase Binding (GO:0031267)	0.486556	1	4	47	RANBP2, NDRG1, PICALM, SRGAP3	up	oligodendrocytes_00
Ubiquitin Conjugating Enzyme Binding (GO:0031624)	0.486818	1	1	17	ARIH1	down	ex_23
Calcium-Dependent Phospholipid Binding (GO:0005544)	0.486818	1	1	17	CPNE3	down	ex_23
Nuclear Estrogen Receptor Binding (GO:0030331)	0.486818	1	1	17	DNAAF4	down	ex_23
Phosphatidylinositol-4,5-Bisphosphate Binding (GO:0005546)	0.486818	1	1	17	EXOC7	down	ex_23
Voltage-Gated Monoatomic Anion Channel Activity (GO:0008308)	0.487702	1	1	8	GPR89A	up	ex_24
DNA Replication Origin Binding (GO:0003688)	0.487702	1	1	8	ORC2	up	ex_24
Protein Kinase Regulator Activity (GO:0019887)	0.48772	1	2	27	CCNH, MAP2K1	up	endothelial_25
Transcription Cis-Regulatory Region Binding (GO:0000976)	0.487747	1	6	127	ARNT, E2F3, NFYC, SFPQ, SNAPC3, TAF2	down	ex_19
Phosphatase Binding (GO:0019902)	0.487816	1	6	55	STX17, PIK3R1, KIF3A, CCDC191, SNX3, SPRED1	down	ex_30
Phosphatidylinositol-3-Phosphate Binding (GO:0032266)	0.488268	1	1	11	DENND1A	up	in_28
Potassium Channel Regulator Activity (GO:0015459)	0.488268	1	1	11	KCNE4	up	in_28
Kinase Activity (GO:0016301)	0.488288	1	3	42	PDXK, NEK1, IP6K2	up	ex_17
Protein Serine/Threonine Kinase Activity (GO:0004674)	0.488345	1	8	105	CDK19, AKT3, CSNK1A1, MAP4K3, EGFR, MAP3K5, MAST4, RPS6KA5	up	OPC_07
Syntaxin Binding (GO:0019905)	0.488615	1	1	18	VPS54	down	OPC_07
Calcium Ion Binding (GO:0005509)	0.488865	1	4	75	GLCE, DNER, SLIT1, CDH10	down	in_12
GTPase Binding (GO:0051020)	0.489125	1	6	108	UNC13B, SPTBN1, ATG16L1, RIMS1, RAP1GAP, PLEKHG1	down	ex_09
Histone Deacetylase Binding (GO:0042826)	0.489213	1	2	24	HSPA1A, HSP90AA1	up	astrocytes_18
Phosphatidylinositol-3,4,5-Trisphosphate Binding (GO:0005547)	0.489221	1	1	14	FCHSD2	up	ex_19
Transcription Regulatory Region Nucleic Acid Binding (GO:0001067)	0.489618	1	3	55	JUND, MEF2C, TAF2	down	ex_17
pre-mRNA Binding (GO:0036002)	0.490003	1	1	9	CELF2	up	OPC_07
Ubiquitin-Like Protein Transferase Activity (GO:0019787)	0.490252	1	7	124	RANBP2, TTC3, MIB1, RNF168, MAEA, TRIM69, TNFSF13B	up	ex_06
Cell Adhesion Mediator Activity (GO:0098631)	0.490284	1	1	16	CD200	down	ex_06
Cholesterol Binding (GO:0015485)	0.490284	1	1	16	OSBPL10	down	ex_06
tRNA Binding (GO:0000049)	0.491313	1	1	16	FARS2	up	ex_21
Hydro-Lyase Activity (GO:0016836)	0.492045	1	2	16	CA11, ENO2	down	ex_30
Kinase Activator Activity (GO:0019209)	0.492045	1	2	16	RPLP1, ETFA	down	ex_30
Guanyl-Nucleotide Exchange Factor Activity (GO:0005085)	0.492198	1	3	78	ITSN1, DENND1B, TIAM2	up	ex_11
mRNA 3'-UTR Binding (GO:0003730)	0.49232	1	2	34	FXR1, TIAL1	up	in_10
Ubiquitin-Like Protein Transferase Activity (GO:0019787)	0.492591	1	11	122	RNF4, RNF115, DZIP3, LRSAM1, TTC3, RSPRY1, UBE2H, UBE2D1, PIAS1, RNF168, LNX1	up	ex_09
Protein Tyrosine Kinase Binding (GO:1990782)	0.492766	1	2	28	SHC3, DOCK4	down	ex_24
Cadherin Binding (GO:0045296)	0.493227	1	6	75	LARP1, PTPRJ, HDLBP, NDRG1, ASAP1, PICALM	up	oligodendrocytes_04
GTPase Regulator Activity (GO:0030695)	0.493263	1	9	115	PREX1, PLXNB1, ARHGAP5, SRGAP3, RANBP2, ASAP2, ASAP1, DENND5B, ARHGAP17	up	oligodendrocytes_04
Small GTPase Binding (GO:0031267)	0.493785	1	4	88	RABGAP1L, BRAF, XPO4, RIMS1	down	ex_06
Protein Phosphatase Regulator Activity (GO:0019888)	0.493889	1	2	33	LMTK2, PPP3R1	up	ex_23
rRNA Binding (GO:0019843)	0.494705	1	1	14	MTERF4	down	ex_17
GTPase Activator Activity (GO:0005096)	0.495125	1	5	93	RAPGEF2, ELMOD1, SIPA1L1, ARHGAP32, RGS6	up	ex_23
Phosphatidylinositol Phosphate Binding (GO:1901981)	0.495493	1	3	45	PLEKHA5, ARAP2, WDR45B	up	ex_22
Protein Serine/Threonine Kinase Activator Activity (GO:0043539)	0.495532	1	3	24	PARP8, CAB39, RICTOR	up	ex_02
Adenyl Ribonucleotide Binding (GO:0032559)	0.495763	1	7	128	PDE2A, OLA1, STK4, PDE10A, SNRK, ABCD3, TDG	down	ex_09
Ubiquitin Conjugating Enzyme Binding (GO:0031624)	0.495891	1	1	16	RNF19A	up	in_26
GTP Binding (GO:0005525)	0.496772	1	3	64	RAB6A, RHOT1, BMS1	up	ex_21
Magnesium Ion Binding (GO:0000287)	0.496859	1	6	63	PDXK, STK38L, SRPK1, MAST1, TPPP, OPA1	up	ex_01
Single-Stranded RNA Binding (GO:0003727)	0.497026	1	1	17	AGO1	down	in_08
GTPase Binding (GO:0051020)	0.497361	1	4	87	GOLGA4, TRIP11, DOCK4, HSP90AA1	up	in_26
Cysteine-Type Peptidase Activity (GO:0008234)	0.497473	1	2	39	USP45, ATG4C	up	in_12
GTPase Regulator Activity (GO:0030695)	0.497785	1	8	100	PREX1, ARHGAP5, SRGAP3, FNIP1, SPATA13, RANBP2, ARHGAP17, ADGRB3	up	oligodendrocytes_00
Actin Binding (GO:0003779)	0.498042	1	3	55	PAWR, NCALD, PHACTR1	up	in_10
Ubiquitin-Protein Transferase Activity (GO:0004842)	0.498278	1	9	103	RNF149, RNF157, RNF150, RNF130, HERC3, UBE2G1, UBE2E1, MARCHF6, UBE3C	up	astrocytes_05
Ubiquitin Ligase-Substrate Adaptor Activity (GO:1990756)	0.498745	1	1	18	KLHDC10	down	ex_02
Calcium Channel Regulator Activity (GO:0005246)	0.498843	1	2	15	NRXN2, ITPR1	up	ex_02
Histone Acetyltransferase Activity (GO:0004402)	0.498843	1	2	15	TADA2A, KAT2B	up	ex_02
Transcription Corepressor Binding (GO:0001222)	0.499126	1	1	14	ZBTB16	up	in_10
Chloride Transmembrane Transporter Activity (GO:0015108)	0.499277	1	2	17	ANO6, SLC4A8	up	ex_30
Cell Adhesion Mediator Activity (GO:0098631)	0.499277	1	2	17	DSCAML1, LRRC4C	up	ex_30
Sodium Channel Regulator Activity (GO:0017080)	0.499277	1	2	17	GPLD1, SCN4B	up	ex_30
Ubiquitin Conjugating Enzyme Binding (GO:0031624)	0.499277	1	2	17	RNF144A, PRKN	up	ex_30
Single-Stranded RNA Binding (GO:0003727)	0.499277	1	2	17	ZFR2, STRBP	up	ex_30
Cell-Cell Adhesion Mediator Activity (GO:0098632)	0.499287	1	1	9	CD47	down	endothelial_25
1-Phosphatidylinositol Binding (GO:0005545)	0.499287	1	1	9	EPB41	down	endothelial_25
Ubiquitin Ligase-Substrate Adaptor Activity (GO:1990756)	0.499787	1	2	19	APPBP2, FBXO42	up	ex_09
Potassium Channel Regulator Activity (GO:0015459)	0.499787	1	2	19	DLG1, AKAP9	up	ex_09
Endonuclease Activity (GO:0004519)	0.499787	1	2	19	MRE11, ZC3H12C	up	ex_09
Protein Phosphatase Binding (GO:0019903)	0.500083	1	2	51	SIRPA, CTTNBP2NL	down	ex_21
G Protein-Coupled Amine Receptor Activity (GO:0008227)	0.500234	1	1	6	HTR2A	up	ex_02
K63-linked Deubiquitinase Activity (GO:0061578)	0.500234	1	1	6	OTUD4	up	ex_02
Polyubiquitin Modification-Dependent Protein Binding (GO:0031593)	0.500571	1	1	11	EPS15	down	oligodendrocytes_00
Calcium Channel Activity (GO:0005262)	0.50112	1	1	20	CACNA2D1	down	astrocytes_18
Ubiquitin-Like Protein Transferase Activity (GO:0019787)	0.50119	1	4	106	RNF217, ATG5, KLHL20, ANAPC4	down	in_26
PDZ Domain Binding (GO:0030165)	0.501382	1	2	23	ATP2B4, DOCK4	up	OPC_07
Methylated Histone Binding (GO:0035064)	0.501382	1	2	23	ZMYND8, MBTD1	up	OPC_07
Signaling Receptor Complex Adaptor Activity (GO:0030159)	0.502483	1	1	21	GNB5	down	ex_21
Calcium Channel Activity (GO:0005262)	0.502512	1	2	38	CUL5, CACNG3	down	ex_19
DNA-binding Transcription Repressor Activity, RNA Polymerase II-specific (GO:0001227)	0.502565	1	4	59	MYT1L, FOXP2, ZNF91, DEAF1	up	ex_17
miRNA Binding (GO:0035198)	0.503403	1	1	10	AGO2	up	astrocytes_18
Hydro-Lyase Activity (GO:0016836)	0.503403	1	1	10	ENO1	up	astrocytes_18
Potassium Channel Regulator Activity (GO:0015459)	0.503403	1	1	10	SLC5A3	up	astrocytes_18
Ferrous Iron Binding (GO:0008198)	0.503414	1	1	8	EGLN3	up	astrocytes_05
Carboxylic Acid Transmembrane Transporter Activity (GO:0046943)	0.503707	1	1	16	SLC16A7	down	ex_11
Actin Binding (GO:0003779)	0.503782	1	4	63	MYH10, NF2, SPTBN4, SYNE1	up	in_08
Protein Kinase Binding (GO:0019901)	0.50442	1	7	113	HIF1A, SKI, SQSTM1, HSP90AA1, SLC12A7, PRKN, MSN	up	in_28
Phosphatidylinositol Phosphate Binding (GO:1901981)	0.504746	1	2	23	ARAP1, DENND1A	up	microglia_13
Sequence-Specific Double-Stranded DNA Binding (GO:1990837)	0.504785	1	7	152	BACH2, NFIB, ARNT, E2F3, NFYC, SFPQ, TAF2	down	ex_19
Transcription Regulatory Region Nucleic Acid Binding (GO:0001067)	0.505273	1	2	46	DHX36, SFPQ	down	OPC_07
DNA-binding Transcription Factor Binding (GO:0140297)	0.505778	1	5	100	CTBP2, NCOR1, KAT2B, LMO3, ZMYND8	up	ex_19
Tau Protein Binding (GO:0048156)	0.506164	1	2	27	MAP1A, ROCK2	up	ex_17
GTPase Activator Activity (GO:0005096)	0.506413	1	4	88	ARHGAP32, RGS6, ARHGAP21, ARAP2	up	in_26
Ubiquitin Conjugating Enzyme Binding (GO:0031624)	0.507078	1	1	14	RNF180	up	in_15
RNA Binding (GO:0003723)	0.507333	1	13	405	CLNS1A, SERBP1, DZIP3, KMT2C, HSP90AA1, BICC1, ZNF638, PTEN, ANKHD1, LARP4B, SYNE1, XRN2, DCP2	up	in_20
Chromatin DNA Binding (GO:0031490)	0.507799	1	2	36	ATRX, KDM3A	up	ex_19
Promoter-Specific Chromatin Binding (GO:1990841)	0.508423	1	1	13	BMI1	up	ex_06
Protein Tyrosine Phosphatase Activity (GO:0004725)	0.508425	1	2	20	PTPRJ, EYA2	up	astrocytes_05
Ubiquitin-Protein Transferase Activity (GO:0004842)	0.508671	1	9	186	RNF157, CUL4A, UBR5, UBR2, PRPF19, TTC3, ITCH, UBE2Q2, RMND5A	up	ex_19
miRNA Binding (GO:0035198)	0.508832	1	1	13	AGO4	down	in_10
2-Oxoglutarate-Dependent Dioxygenase Activity (GO:0016706)	0.508832	1	1	13	TET2	down	in_10
1-Acylglycerol-3-Phosphate O-acyltransferase Activity (GO:0003841)	0.509131	1	1	7	AGPAT4	up	ex_30
DNA Polymerase Binding (GO:0070182)	0.509131	1	1	7	NAT10	up	ex_30
Myosin V Binding (GO:0031489)	0.509131	1	1	7	RAB14	up	ex_30
Semaphorin Receptor Binding (GO:0030215)	0.509131	1	1	7	SEMA4B	up	ex_30
mRNA Binding (GO:0003729)	0.50918	1	5	144	HNRNPK, PUM3, SYNCRIP, HNRNPA2B1, RBMS3	down	ex_21
RNA Polymerase II-specific DNA-binding Transcription Factor Binding (GO:0061629)	0.509506	1	5	56	RBPJ, FAF1, RXRA, HSPB1, ADD1	up	astrocytes_05
Cadherin Binding (GO:0045296)	0.50954	1	4	118	SERBP1, SPTAN1, DLG1, DOCK9	up	in_20
Methylated Histone Binding (GO:0035064)	0.509896	1	2	34	ZMYND8, KMT2E	up	ex_23
Voltage-Gated Monoatomic Cation Channel Activity (GO:0022843)	0.509913	1	2	29	KCNQ2, CACNA1C	up	in_08
Single-Stranded DNA Binding (GO:0003697)	0.509913	1	2	29	POLA1, RAD52	up	in_08
DNA-binding Transcription Repressor Activity, RNA Polymerase II-specific (GO:0001227)	0.510208	1	3	65	BCL11A, ZNF529, KCNIP3	down	ex_01
Signaling Receptor Complex Adaptor Activity (GO:0030159)	0.510487	1	1	9	PTPN11	up	oligodendrocytes_00
Ubiquitin Protein Ligase Binding (GO:0031625)	0.510659	1	5	110	JAK1, TSG101, CUL5, BCL2, SPOPL	down	ex_11
Ubiquitin-Like Protein Transferase Activity (GO:0019787)	0.510714	1	6	130	MARCHF11, FBXW11, FBXO11, CUL5, CUL3, SMURF1	down	ex_19
aminoacyl-tRNA Ligase Activity (GO:0004812)	0.510844	1	2	21	CARS2, IARS1	up	ex_24
Methylated Histone Binding (GO:0035064)	0.511225	1	2	25	MORC3, MBTD1	up	astrocytes_18
Protein Tyrosine Kinase Activity (GO:0004713)	0.511386	1	3	31	BAZ1B, RPS6KA5, JAK2	up	ex_09
Ribonucleoside Triphosphate Phosphatase Activity (GO:0017111)	0.511492	1	10	89	ENTPD4, GSPT1, RAB6B, SEPTIN3, EEF1A1, DNM3, RHOT1, TPPP, RAB12, OPA1	up	ex_02
Transition Metal Ion Binding (GO:0046914)	0.511811	1	7	153	GRIN2B, KLF7, ESCO1, ZFPM2, WDFY1, DNAJC24, GPC1	down	ex_19
Transcription Regulatory Region Nucleic Acid Binding (GO:0001067)	0.511938	1	3	45	DHX36, JUN, FOXK2	up	endothelial_25
RNA Polymerase II-specific DNA-binding Transcription Factor Binding (GO:0061629)	0.512112	1	8	89	MAPK14, TCERG1, TP53BP1, BBS2, NCOA1, NCOR1, TACC2, TCF7L2	up	ex_09
Transcription Coactivator Binding (GO:0001223)	0.512385	1	1	17	THRB	up	ex_21
Protein Serine/Threonine Kinase Activity (GO:0004674)	0.51292	1	7	94	PRKCA, PRKDC, ATR, EIF2AK2, TGFBR1, MKNK1, CAMK2D	down	microglia_13
GDP Binding (GO:0019003)	0.513064	1	2	32	RAB12, ARL3	up	ex_06
Hydro-Lyase Activity (GO:0016836)	0.513084	1	1	16	UROS	down	ex_19
Transcription Coactivator Binding (GO:0001223)	0.513084	1	1	16	VGLL4	down	ex_19
Ubiquitin Protein Ligase Activity (GO:0061630)	0.513209	1	5	65	HERC4, RNF144B, NEDD4L, RNF130, UBR5	up	microglia_13
High Voltage-Gated Calcium Channel Activity (GO:0008331)	0.513378	1	1	12	CACNA1C	up	in_08
Ubiquitin Protein Ligase Activity (GO:0061630)	0.513633	1	11	134	CCAR1, CBLB, RNF114, RNF144A, PELI1, RNF168, FBXO27, COP1, UBR5, UBR2, UBR1	up	ex_24
Kinase Activity (GO:0016301)	0.513693	1	2	32	CSNK2A1, TAF1	down	in_10
Metalloendopeptidase Activity (GO:0004222)	0.513697	1	1	21	ADAM22	up	ex_11
NADH Dehydrogenase (Quinone) Activity (GO:0050136)	0.514508	1	1	12	NDUFS4	down	ex_24
Protein Kinase Binding (GO:0019901)	0.514623	1	7	161	ATF7, RBBP6, FRMD5, HSP90AA1, SPAG9, APC, SNAP91	up	in_26
Magnesium Ion Binding (GO:0000287)	0.514709	1	2	43	NT5C3A, NIM1K	down	in_20
Adenyl Ribonucleotide Binding (GO:0032559)	0.515313	1	4	63	PRKACB, MPPED2, PPIP5K2, TLK2	down	in_28
Nucleosomal DNA Binding (GO:0031492)	0.51548	1	1	12	RBBP4	up	ex_22
Sulfotransferase Activity (GO:0008146)	0.516123	1	1	8	CHST15	up	ex_09
MAP-kinase Scaffold Activity (GO:0005078)	0.516123	1	1	8	MAP2K2	up	ex_09
Histone Deacetylase Binding (GO:0042826)	0.516259	1	2	36	MEF2A, MEF2C	down	ex_17
Tau Protein Binding (GO:0048156)	0.516756	1	3	28	BRSK1, TTBK1, MARK2	up	ex_30
ATPase Binding (GO:0051117)	0.516756	1	3	28	TMTC4, PKD2, ATP6V0A2	up	ex_30
Single-Stranded DNA Binding (GO:0003697)	0.518224	1	1	21	NUCKS1	down	astrocytes_18
GTPase Activity (GO:0003924)	0.518297	1	3	69	RAB27B, RAB7A, MFN1	down	in_08
Telomeric DNA Binding (GO:0042162)	0.518571	1	1	18	HNRNPD	down	in_20
Nuclear Localization Sequence Binding (GO:0008139)	0.518579	1	1	12	KPNB1	down	in_28
Phosphatidylinositol Binding (GO:0035091)	0.518601	1	3	43	PITPNB, THY1, SNX4	down	in_15
Actin Binding (GO:0003779)	0.5191	1	2	48	FERMT2, MYO6	down	astrocytes_05
GTPase Activity (GO:0003924)	0.519385	1	4	59	RGS17, MFN1, RAB3C, RERG	down	in_15
Protein Tyrosine Kinase Activity (GO:0004713)	0.519492	1	1	22	BAZ1B	up	in_27
Nuclear Localization Sequence Binding (GO:0008139)	0.520371	1	1	8	NUP214	down	oligodendrocytes_04
DNA Binding (GO:0003677)	0.520791	1	22	245	SETX, MTERF1, SIRT3, ZNF451, ZBTB16, ZNF675, ZNF638, ATRX, SMARCA2, TOX2, MORC3, PCID2, PDS5B, CHD2, ERCC5, ZNF292, RFC1, RAD50, XRN1, SAFB2, KDM5A, KDM3A	up	ex_01
Protein Homodimerization Activity (GO:0042803)	0.520827	1	8	186	PDXK, GLUD1, ZBTB16, CALCOCO2, KMT2A, HSP90AA1, DDR2, ERCC5	up	in_26
GTP Binding (GO:0005525)	0.521075	1	3	47	RABL6, ANXA6, BMS1	up	in_08
Protein Phosphatase Binding (GO:0019903)	0.521732	1	2	36	MTMR3, JAK1	down	in_12
Actin Binding (GO:0003779)	0.521899	1	4	52	MAPT, CAPZB, PHACTR3, TMOD1	up	OPC_07
Zinc Ion Binding (GO:0008270)	0.522368	1	4	100	GRIN2B, MMP16, DNAJC24, ADAMTS3	down	ex_02
2-Oxoglutarate-Dependent Dioxygenase Activity (GO:0016706)	0.522405	1	1	15	TMLHE	down	in_12
Phosphatidylinositol Phosphate Binding (GO:1901981)	0.523642	1	5	47	MAPKAP1, SNX4, SNX3, BBS5, GAP43	down	ex_30
Histone Deacetylase Binding (GO:0042826)	0.5237	1	4	37	BEX4, HSP90AA1, YWHAB, HSP90AB1	down	ex_30
Protein Tyrosine Kinase Binding (GO:1990782)	0.523829	1	3	25	HSP90AA1, PTPN14, MAP3K7	up	ex_02
Single-Stranded RNA Binding (GO:0003727)	0.524039	1	1	10	DDX60L	down	microglia_13
Single-Stranded DNA Binding (GO:0003697)	0.524517	1	2	24	MAPT, SAMHD1	up	OPC_07
Cadherin Binding (GO:0045296)	0.52495	1	4	105	APC, STAT1, CD46, NUMB	down	astrocytes_05
Translation Initiation Factor Activity (GO:0003743)	0.525004	1	1	17	EIF2B3	down	ex_11
Ubiquitin Conjugating Enzyme Binding (GO:0031624)	0.525164	1	2	17	DCUN1D5, MARCHF6	down	ex_30
S-adenosylmethionine-dependent Methyltransferase Activity (GO:0008757)	0.525164	1	2	17	PCMTD1, METTL9	down	ex_30
Chloride Transmembrane Transporter Activity (GO:0015108)	0.525164	1	2	17	SLC12A5, SLC17A7	down	ex_30
DNA-binding Transcription Factor Binding (GO:0140297)	0.525175	1	10	97	RB1, BEX1, ID2, MTDH, BBS5, CNOT7, YY1, MAX, CBX5, CHCHD2	down	ex_30
Cysteine-Type Deubiquitinase Activity (GO:0004843)	0.525502	1	2	42	UCHL3, USP53	down	ex_01
Amyloid-Beta Binding (GO:0001540)	0.52557	1	2	35	MAPK8IP2, GRIA3	up	ex_23
GTP Binding (GO:0005525)	0.525788	1	3	67	RALA, RAP1A, LANCL2	down	ex_06
Phosphotransferase Activity, Alcohol Group As Acceptor (GO:0016773)	0.525875	1	2	28	PDXK, IP6K2	up	ex_17
Small GTPase Binding (GO:0031267)	0.526172	1	4	91	RABGAP1L, DOCK7, RIMS1, PEX5L	down	ex_01
K63-linked Deubiquitinase Activity (GO:0061578)	0.526316	1	1	7	CYLD	down	ex_30
Transaminase Activity (GO:0008483)	0.526316	1	1	7	GOT1	down	ex_30
GTPase Inhibitor Activity (GO:0005095)	0.526316	1	1	7	GPS2	down	ex_30
MAP Kinase Activity (GO:0004707)	0.526316	1	1	7	MAPK6	down	ex_30
Myosin V Binding (GO:0031489)	0.526316	1	1	7	RAB11A	down	ex_30
GTPase Binding (GO:0051020)	0.526551	1	6	66	RABGAP1L, SPTBN1, RABGEF1, DENND5A, DOCK1, AMBRA1	down	oligodendrocytes_04
Phosphatidylinositol-3-Phosphate Binding (GO:0032266)	0.526825	1	1	10	PARD3	up	OPC_07
Double-Stranded DNA Binding (GO:0003690)	0.526964	1	8	134	ELK4, MSH3, UBP1, BCL11B, HIVEP1, KIN, ZNF385D, TDG	down	ex_24
mRNA Binding (GO:0003729)	0.52698	1	14	137	SSB, RBFOX3, HNRNPK, SERBP1, CPEB4, PEG10, RNPS1, SRSF7, RPS2, NCL, DDX5, G3BP2, NOVA1, RBMX	down	ex_30
Ubiquitin-Like Protein Conjugating Enzyme Binding (GO:0044390)	0.527752	1	2	20	RNF144A, TCERG1	up	ex_09
Nuclear Receptor Binding (GO:0016922)	0.527834	1	3	63	DNAAF4, PPARGC1B, MED14	down	ex_19
Transcription Coregulator Binding (GO:0001221)	0.528427	1	4	39	MED9, CTBP1, CIT, PPARG	up	ex_30
Actin Binding (GO:0003779)	0.528631	1	2	56	SYNE1, SPTAN1	up	in_20
GABA-A Receptor Activity (GO:0004890)	0.528822	1	1	9	GABRB2	up	ex_24
Dynactin Binding (GO:0034452)	0.528822	1	1	9	HTT	up	ex_24
Peptidase Activator Activity (GO:0016504)	0.528822	1	1	9	TANK	up	ex_24
Metalloaminopeptidase Activity (GO:0070006)	0.528822	1	1	9	XPNPEP3	up	ex_24
DNA-binding Transcription Factor Binding (GO:0140297)	0.529521	1	9	102	TCERG1, CTBP2, TP53BP1, BBS2, NCOR1, GTF2B, MAP3K10, TCF7L2, ZMYND8	up	ex_09
Protein Homodimerization Activity (GO:0042803)	0.529567	1	5	147	SYNDIG1, ADAM10, BNIP3L, RAP1GAP, ZBTB1	up	in_27
Voltage-Gated Monoatomic Cation Channel Activity (GO:0022843)	0.530014	1	2	30	KCNC1, CACNG3	down	ex_24
GTPase Activity (GO:0003924)	0.530094	1	10	102	GSPT1, SEPTIN6, EEF1A1, RAB37, RAB28, RHOBTB2, RAB14, ABCE1, OPA1, BMS1	up	ex_30
Transcription Cis-Regulatory Region Binding (GO:0000976)	0.53025	1	6	100	CDK5RAP2, FOXP1, TFDP2, ZNF516, ETV6, KDM5A	up	in_08
RNA Nuclease Activity (GO:0004540)	0.530552	1	2	18	EXOSC7, ZC3H12B	up	ex_30
Potassium Channel Regulator Activity (GO:0015459)	0.530552	1	2	18	KCNAB2, CHP1	up	ex_30
Calcium-Dependent Phospholipid Binding (GO:0005544)	0.530552	1	2	18	SYT2, ANXA6	up	ex_30
GTPase Regulator Activity (GO:0030695)	0.530751	1	6	173	EIF5, ITSN1, DENND1B, RANBP2, ARHGAP32, TIAM2	up	ex_11
Phosphatidylinositol Binding (GO:0035091)	0.530829	1	2	54	APLP2, GAP43	down	ex_21
Methylation-Dependent Protein Binding (GO:0140034)	0.531382	1	2	34	L3MBTL1, CDYL	down	ex_09
Syntaxin Binding (GO:0019905)	0.531382	1	2	34	UNC13B, STX6	down	ex_09
mRNA Binding (GO:0003729)	0.53184	1	7	108	RBFOX2, PUM3, QKI, ELAVL2, ELAVL4, CIRBP, NOVA1	down	in_15
Transcription Regulatory Region Nucleic Acid Binding (GO:0001067)	0.532339	1	5	60	CDK5RAP2, PER3, KDM5A, FOXK2, TCF7L2	up	ex_24
Nuclear Receptor Binding (GO:0016922)	0.532489	1	3	56	NCOA7, TACC1, RERG	up	ex_23
Cholesterol Binding (GO:0015485)	0.532588	1	1	18	SIDT1	up	ex_21
GTPase Regulator Activity (GO:0030695)	0.533048	1	12	204	NGEF, DENND1B, DENND10, FARP1, BRD8, RIMS1, DNM1L, NELL1, ARHGAP39, RGS20, DOCK4, GPSM2	down	ex_24
Protein Kinase Activator Activity (GO:0030295)	0.534249	1	2	20	WNK1, TAB2	down	oligodendrocytes_04
Acetylglucosaminyltransferase Activity (GO:0008375)	0.534331	1	2	16	MGAT5B, MGAT5	up	ex_02
Zinc Ion Binding (GO:0008270)	0.534494	1	5	117	CLIP1, ZNF675, RASGRP1, ECE1, TRIM24	up	ex_21
Signal Sequence Binding (GO:0005048)	0.534548	1	1	23	SRP54	down	ex_21
Phosphotyrosine Residue Binding (GO:0001784)	0.534587	1	1	14	CRKL	up	ex_06
Potassium Channel Regulator Activity (GO:0015459)	0.535024	1	1	14	KCNIP1	down	in_10
tRNA Binding (GO:0000049)	0.535106	1	1	15	EIF2AK4	up	ex_23
Nuclear Localization Sequence Binding (GO:0008139)	0.535106	1	1	15	KPNA5	up	ex_23
Hsp90 Protein Binding (GO:0051879)	0.535106	1	1	15	TSC1	up	ex_23
Phosphatidylinositol Bisphosphate Binding (GO:1902936)	0.535137	1	2	21	SH3PXD2B, PLCB1	up	astrocytes_05
Ubiquitin Binding (GO:0043130)	0.535284	1	1	23	UBXN2B	up	in_27
Ubiquitin Protein Ligase Binding (GO:0031625)	0.535712	1	3	78	APC, FBXW7, SYT11	down	astrocytes_05
Receptor Tyrosine Kinase Binding (GO:0030971)	0.535841	1	1	20	DOCK4	down	ex_02
Guanyl Ribonucleotide Binding (GO:0032561)	0.535882	1	4	87	RALA, RAB31, RAB26, PDE10A	down	ex_19
RNA Polymerase II Cis-Regulatory Region Sequence-Specific DNA Binding (GO:0000978)	0.535885	1	19	237	RFX1, ZNF254, ZNF253, ZBTB16, ZBTB11, ZNF675, FOXK2, ZNF623, CCAR1, TCF4, ZNF37A, ZSCAN5A, JDP2, ZNF595, ZNF573, ZNF519, ZNF195, ZNF189, TCF7L2	up	ex_24
Growth Factor Receptor Binding (GO:0070851)	0.536266	1	2	22	CNOT9, JAK2	up	ex_24
Ubiquitin Ligase-Substrate Adaptor Activity (GO:1990756)	0.536266	1	2	22	FEM1C, APPBP2	up	ex_24
Transmitter-Gated Monoatomic Ion Channel Activity (GO:0022824)	0.536266	1	2	22	GRID1, GABRB2	up	ex_24
Sterol Binding (GO:0032934)	0.536266	1	2	22	OSBPL1A, OSBP	up	ex_24
Protein Heterodimerization Activity (GO:0046982)	0.536529	1	2	50	MICU1, VAPA	down	in_27
Protein Serine/Threonine Kinase Activity (GO:0004674)	0.536584	1	8	166	TBK1, SGK1, NEK10, PAK1, STK24, MAP3K13, CDK6, RPS6KA3	down	ex_17
GTPase Regulator Activity (GO:0030695)	0.536637	1	5	142	DENND1B, RABGEF1, CHN1, RABGAP1L, DENND6A	down	astrocytes_18
RNA Polymerase II-specific DNA-binding Transcription Factor Binding (GO:0061629)	0.536746	1	3	67	MEF2A, ANKRD42, GTF2I	up	in_26
Potassium Channel Regulator Activity (GO:0015459)	0.537334	1	1	18	KCNIP4	up	in_26
Actin Binding (GO:0003779)	0.537896	1	3	68	ABLIM1, SYNE1, FMN2	up	ex_21
Guanyl-Nucleotide Exchange Factor Activity (GO:0005085)	0.537957	1	4	72	ARHGEF3, FARP1, DOCK11, DENND2B	down	in_10
Protein Heterodimerization Activity (GO:0046982)	0.53825	1	2	57	ZBTB1, TENM4	up	in_20
Transcription Regulatory Region Nucleic Acid Binding (GO:0001067)	0.538578	1	3	64	NFYC, SFPQ, TAF2	down	ex_19
Protein Tyrosine Kinase Binding (GO:1990782)	0.538953	1	2	24	BMPR2, CBL	down	endothelial_25
DNA Binding (GO:0003677)	0.540396	1	9	186	MEF2A, MSH3, PMS1, RTF1, INO80, ILF3, HMGN1, POU2F1, NR2C1	down	in_12
Tubulin Binding (GO:0015631)	0.540541	1	4	65	WASL, REEP3, TPR, NCALD	down	in_28
Hexosyltransferase Activity (GO:0016758)	0.541101	1	3	29	EXT2, GBE1, TMTC4	up	ex_30
Transcription Regulatory Region Nucleic Acid Binding (GO:0001067)	0.541386	1	5	56	SMARCA2, HNRNPL, CDK5RAP2, NCOR1, TCF7L2	up	ex_09
Guanyl Ribonucleotide Binding (GO:0032561)	0.541603	1	3	66	RAP1A, GNAQ, PDE10A	down	ex_11
DNA-binding Transcription Factor Binding (GO:0140297)	0.541845	1	5	72	RBPJ, DHX9, PRDM16, UBXN7, HSPB1	up	astrocytes_18
GTPase Activator Activity (GO:0005096)	0.541903	1	5	68	NCKAP1L, ARHGAP25, ACAP2, ADAP2, DNM1L	down	microglia_13
RNA Polymerase II Transcription Regulatory Region Sequence-Specific DNA Binding (GO:0000977)	0.542056	1	21	263	RFX1, BBX, ZNF254, ZNF253, ZBTB16, ZBTB11, ZNF675, FOXK2, ZNF623, CCAR1, TCF4, USF3, ZNF37A, ZSCAN5A, JDP2, ZNF595, ZNF573, ZNF519, ZNF195, ZNF189, TCF7L2	up	ex_24
Polyubiquitin Modification-Dependent Protein Binding (GO:0031593)	0.542175	1	1	18	UBQLN1	up	in_12
Phosphatidylinositol Phosphate Binding (GO:1901981)	0.542326	1	2	42	COMMD1, GAP43	down	ex_11
Kinase Activity (GO:0016301)	0.542326	1	2	42	PAPSS2, MAP4K4	down	ex_11
GTPase Activity (GO:0003924)	0.542424	1	3	84	RAB6B, SEPTIN3, DNM3	up	ex_11
Ubiquitin Protein Ligase Activity (GO:0061630)	0.542676	1	4	97	RC3H1, RNF150, ARIH1, ARIH2	down	in_20
NAD Binding (GO:0051287)	0.54291	1	1	13	RNLS	down	ex_24
RNA Binding (GO:0003723)	0.543046	1	32	606	ROCK2, HSP90AA1, NEMF, ZNF638, AARS1, CRKL, MYO5A, EPRS1, GSPT1, MRPS30, ANKHD1, YARS1, CAST, DDX6, ADAR, ADARB1, PRRC2C, KTN1, EIF4G2, TPR, CCDC59, RANGAP1, SYNE1, SART3, SRRM2, SRPK1, GOLGB1, ANP32A, SAFB2, LIN28B, DNAJC21, SPEN	up	ex_06
GTPase Activity (GO:0003924)	0.543233	1	6	101	ARF1, SEPTIN7, RGS17, RGS20, EEF2, DNM1L	down	ex_24
Myosin Binding (GO:0017022)	0.543736	1	2	20	LMTK2, TRAK2	up	ex_01
Phosphatidylinositol-3,4,5-Trisphosphate Binding (GO:0005547)	0.543903	1	1	13	ARAP2	up	ex_22
Phosphoric Diester Hydrolase Activity (GO:0008081)	0.543903	1	1	13	NAPEPLD	up	ex_22
aminoacyl-tRNA Ligase Activity (GO:0004812)	0.543913	1	1	20	RARS1	down	ex_23
Telomeric DNA Binding (GO:0042162)	0.543913	1	1	20	UPF2	down	ex_23
mRNA Binding (GO:0003729)	0.544194	1	5	130	RBFOX2, PUM3, TIA1, NCL, PTBP2	down	ex_02
High Voltage-Gated Calcium Channel Activity (GO:0008331)	0.544377	1	1	12	SCN7A	down	in_15
Magnesium Ion Binding (GO:0000287)	0.544608	1	3	57	SRPK1, MAST1, PGM1	up	ex_23
Protein Phosphatase Regulator Activity (GO:0019888)	0.544892	1	2	24	PPP2R2C, MGAT5	up	oligodendrocytes_04
Ubiquitin Protein Ligase Activity (GO:0061630)	0.546029	1	5	92	TRIM9, SH3RF3, SMURF2, CBL, HECTD2	down	in_10
Nuclear Receptor Binding (GO:0016922)	0.546062	1	6	54	TMF1, NCOR1, TCF7L2, ASXL1, TACC1, KDM3A	up	ex_02
Cysteine-Type Endopeptidase Activity (GO:0004197)	0.546219	1	2	31	CAPN2, USP47	up	in_08
Ubiquitin Conjugating Enzyme Activity (GO:0061631)	0.547106	1	1	13	UBE2R2	up	in_28
Protein Heterodimerization Activity (GO:0046982)	0.547877	1	3	69	ZHX1, RALGAPA1, VAPB	up	ex_21
Magnesium Ion Binding (GO:0000287)	0.548118	1	2	54	SRPK1, NUDT3	up	ex_11
Phosphotransferase Activity, Alcohol Group As Acceptor (GO:0016773)	0.549426	1	2	31	FAM20B, DGKG	up	ex_22
Tau Protein Binding (GO:0048156)	0.549431	1	3	28	HSP90AA1, HSP90AB1, SNCA	down	ex_30
Hydro-Lyase Activity (GO:0016836)	0.549533	1	1	15	CDYL	down	ex_09
Sodium Channel Regulator Activity (GO:0017080)	0.549533	1	1	15	FXYD7	down	ex_09
GTPase Activity (GO:0003924)	0.549707	1	5	95	RGS17, RGS7, RAP1GAP, CDC42, TRIM23	down	ex_09
Protein Serine/Threonine Kinase Activity (GO:0004674)	0.549795	1	4	114	ATR, STK33, CDKL5, MINK1	down	astrocytes_18
ATPase Binding (GO:0051117)	0.549801	1	1	24	RDX	down	ex_21
Ubiquitin Protein Ligase Activity (GO:0061630)	0.550227	1	13	129	NEURL1, RNF112, TRIM9, TRIM5, RNF138, MARCHF5, MARCHF6, UBE3A, PJA2, CDC42, TRIM25, TRIM22, TRIM24	down	ex_30
Myosin Binding (GO:0017022)	0.550881	1	1	19	RALA	down	ex_06
Phosphatidylinositol Binding (GO:0035091)	0.551014	1	3	34	NUMA1, DENND1A, SNX25	up	astrocytes_05
Nuclear Receptor Coactivator Activity (GO:0030374)	0.551232	1	3	26	ACTN4, TMF1, TACC1	up	ex_02
Kinase Binding (GO:0019900)	0.551747	1	7	163	PTPN1, MAP3K2, MAP3K13, PTPRR, GHR, SPRED2, SPRED1	down	ex_11
Ubiquitin Protein Ligase Binding (GO:0031625)	0.552575	1	4	92	HIF1A, HSP90AA1, FHIT, HSP90AB1	up	in_12
Phosphatase Binding (GO:0019902)	0.552621	1	2	38	MAPK14, DZIP3	up	in_10
GTPase Regulator Activity (GO:0030695)	0.552643	1	5	135	DENND1B, DNM1L, RABGAP1, DENND5A, DENND2B	down	OPC_07
Phosphatase Binding (GO:0019902)	0.552981	1	3	54	MAPK14, WNK1, CEP192	up	ex_06
Protein Phosphatase Binding (GO:0019903)	0.554314	1	2	31	ITGA1, PHACTR4	down	in_28
Ubiquitin Protein Ligase Activity (GO:0061630)	0.554534	1	6	120	HERC3, SHPRH, TRIM2, UBE4A, RNF180, TRIM37	up	ex_23
GTPase Activator Activity (GO:0005096)	0.554571	1	5	93	RAPGEF2, ARHGEF6, RANBP2, ARHGAP32, RANGAP1	up	ex_06
RNA 7-Methylguanosine Cap Binding (GO:0000340)	0.55483	1	1	7	CYFIP2	up	ex_02
Phosphotransferase Activity, Phosphate Group As Acceptor (GO:0016776)	0.55483	1	1	7	IP6K2	up	ex_02
FAD Binding (GO:0071949)	0.55483	1	1	7	MICAL2	up	ex_02
Small GTPase Binding (GO:0031267)	0.555189	1	3	47	RABGAP1L, RABGEF1, DNM1L	down	oligodendrocytes_00
Kinase Binding (GO:0019900)	0.555758	1	6	159	MAP3K13, PTK2, PTPRR, WWC1, SPRED2, SPRED1	down	ex_02
Ubiquitin-Protein Transferase Activity (GO:0004842)	0.555758	1	6	159	TRIM9, FBXW2, TRIM44, ZNRF2, MARCHF4, SMURF1	down	ex_02
Protein Phosphatase Binding (GO:0019903)	0.556145	1	2	48	GNA12, JAK1	down	ex_23
RNA Binding (GO:0003723)	0.556269	1	38	658	RBFOX2, MTERF4, SAMD4A, ARF1, PSMA6, EIF1AX, ATXN2L, SRSF3, SRSF5, SRSF7, TIA1, EEF2, KHDC1, EIF5B, NOP56, SNRPD3, NCOA5, MRPS5, RTF1, AATF, KIN, DDX1, NUP42, DDX10, DDX25, SMG7, NCL, RIMS1, PUM3, STRAP, HNRNPH1, RPL7L1, SELENOH, CWC22, TBCA, ZMAT3, ELAVL2, SSBP1	down	ex_24
Phosphotransferase Activity, Phosphate Group As Acceptor (GO:0016776)	0.556608	1	1	8	PPIP5K1	up	ex_30
Protein Tyrosine Phosphatase Activity (GO:0004725)	0.556741	1	2	29	PTPRO, EYA3	down	in_15
Damaged DNA Binding (GO:0003684)	0.556794	1	2	18	RPA3, TDG	down	ex_30
Secondary Active Transmembrane Transporter Activity (GO:0015291)	0.557794	1	1	17	SLC16A2	up	ex_19
DNA Binding (GO:0003677)	0.557958	1	6	191	ZNF675, FOXO1, ZNF638, ZBTB4, DENND4A, RAD52	up	in_20
Ferrous Iron Binding (GO:0008198)	0.558129	1	1	9	FECH	up	ex_09
Damaged DNA Binding (GO:0003684)	0.558283	1	1	16	CRY2	up	ex_23
Phosphoric Ester Hydrolase Activity (GO:0042578)	0.558283	1	1	16	PLCXD2	up	ex_23
Guanyl-Nucleotide Exchange Factor Activity (GO:0005085)	0.558692	1	8	90	ITSN1, ARHGEF9, RAB3GAP1, DENND4C, DENND5B, RASGRF1, RAP1GDS1, ALS2	up	ex_01
Guanyl Ribonucleotide Binding (GO:0032561)	0.558878	1	4	76	PDE2A, CDC42, PDE10A, TRIM23	down	ex_09
Endopeptidase Activity (GO:0004175)	0.558899	1	4	74	ADAM22, USP47, USP24, ADAMTS2	up	ex_06
Zinc Ion Binding (GO:0008270)	0.559128	1	4	117	HNRNPC, GRIN2B, ARIH1, RCHY1	down	ex_22
Transcription Regulatory Region Nucleic Acid Binding (GO:0001067)	0.559592	1	3	56	YY1, SFPQ, RNF10	down	ex_09
PDZ Domain Binding (GO:0030165)	0.559976	1	1	13	PSEN1	down	oligodendrocytes_00
Phosphatase Binding (GO:0019902)	0.56027	1	2	57	SIRPA, SPRED1	down	ex_21
Cholesterol Binding (GO:0015485)	0.560469	1	2	19	ANXA6, OSBP2	up	ex_30
Endonuclease Activity (GO:0004519)	0.560469	1	2	19	ERCC5, ZC3H12B	up	ex_30
GTP Binding (GO:0005525)	0.560743	1	3	70	RAB27B, GNAQ, LANCL2	down	ex_01
Metalloendopeptidase Activity (GO:0004222)	0.560766	1	2	23	AFG3L2, ADAM10	up	ex_24
Phosphatase Activity (GO:0016791)	0.560766	1	2	23	SGPP2, BPNT2	up	ex_24
L-amino Acid Transmembrane Transporter Activity (GO:0015179)	0.560766	1	2	23	SLC38A1, SLC25A12	up	ex_24
GTPase Regulator Activity (GO:0030695)	0.560932	1	10	115	RAPGEF5, RABGEF1, RALGAPA1, HERC2, RABGAP1L, CCDC88A, DENND5A, ARFGEF1, DOCK1, RAP1GDS1	down	oligodendrocytes_04
Cell Adhesion Mediator Activity (GO:0098631)	0.561	1	1	11	NFASC	up	OPC_07
GTPase Activity (GO:0003924)	0.561373	1	3	59	SEPTIN6, AGAP1, RAB12	up	in_15
Ubiquitin Protein Ligase Binding (GO:0031625)	0.561639	1	10	126	NPLOC4, GPI, SLF2, ZNF675, TANK, CUL1, KDM4A, USP25, FHIT, ACVR1B	up	ex_24
RNA Polymerase II Transcription Regulatory Region Sequence-Specific DNA Binding (GO:0000977)	0.561671	1	13	248	BBX, KLF13, ZNF680, ZNF675, ZNF655, ZBTB38, ZNF780B, DEAF1, ZNF160, ZNF141, TFDP2, NRIP1, THRA	up	ex_06
Microtubule Binding (GO:0008017)	0.561818	1	3	89	KIF5C, CAMSAP2, DNM3	up	in_27
Protein Phosphatase Regulator Activity (GO:0019888)	0.561916	1	2	35	LMTK2, PPP2R2D	up	ex_06
Ubiquitin-Protein Transferase Activity (GO:0004842)	0.562077	1	6	152	RNF146, TRIM9, RNF150, CUL2, HECTD2, KLHL42	down	in_08
Kinase Binding (GO:0019900)	0.563333	1	6	179	TOLLIP, LATS1, MAP3K13, GHR, SPRED2, SPRED1	down	ex_22
Phosphatidylinositol-3,4,5-Trisphosphate Binding (GO:0005547)	0.563364	1	1	11	ARAP1	up	microglia_13
Ubiquitin Conjugating Enzyme Binding (GO:0031624)	0.563567	1	1	17	DCUN1D2	down	ex_17
Protein Phosphatase Regulator Activity (GO:0019888)	0.563656	1	2	32	PPP2R2D, MGAT5	up	in_08
G Protein-Coupled Receptor Binding (GO:0001664)	0.563677	1	2	30	ARHGEF11, GRK3	up	ex_17
Ubiquitin Binding (GO:0043130)	0.564011	1	1	26	UBXN7	up	in_20
RNA Binding (GO:0003723)	0.564181	1	23	389	LARP1, JUN, SAMD4A, QKI, KHDRBS1, HSP90AB1, ACTN1, DHX36, DHX15, DDX6, SLC3A2, CPEB2, HNRNPU, YTHDC1, MBNL2, NUFIP2, SRRM2, FXR1, HDLBP, DIAPH1, HSPA9, HSPB1, HSPD1	up	endothelial_25
Phosphatase Binding (GO:0019902)	0.564421	1	2	26	AP3B1, SPRED1	down	microglia_13
Ubiquitin-Like Protein Transferase Activity (GO:0019787)	0.5651	1	4	67	FBXL5, PDZRN3, ITCH, BIRC6	down	in_28
G Protein-Coupled Receptor Binding (GO:0001664)	0.565362	1	2	32	HOMER2, PTCH1	down	ex_24
Nuclear Receptor Coactivator Activity (GO:0030374)	0.565362	1	2	32	PRKCB, BRD8	down	ex_24
Ubiquitin-Like Protein Transferase Activity (GO:0019787)	0.56563	1	11	125	UBE2L3, SHPRH, PRPF19, RANBP2, UBE2H, UBE2O, RBBP6, RNF168, TRIM69, TRIM37, RMND5A	up	ex_01
RNA Polymerase II-specific DNA-binding Transcription Factor Binding (GO:0061629)	0.566136	1	3	74	CPNE1, STK4, HDAC9	down	in_08
Cyclosporin A Binding (GO:0016018)	0.566647	1	1	10	PPID	up	ex_24
GTPase Binding (GO:0051020)	0.56686	1	5	74	IARS1, ENO1, PAK2, HSP90AA1, USP33	up	astrocytes_18
DNA-binding Transcription Factor Binding (GO:0140297)	0.567413	1	6	72	CTBP2, RBPJ, PRDM16, KAT6A, HSPB1, ZMYND8	up	astrocytes_05
Transcription Regulatory Region Nucleic Acid Binding (GO:0001067)	0.567436	1	2	49	ETV5, TCF7L2	down	ex_23
Protein Kinase Inhibitor Activity (GO:0004860)	0.568057	1	2	17	CIT, CAMK2N1	up	ex_02
Translation Initiation Factor Activity (GO:0003743)	0.568057	1	2	17	EIF2S2, EIF4G2	up	ex_02
RNA Polymerase Core Enzyme Binding (GO:0043175)	0.568057	1	2	17	ERCC5, WAC	up	ex_02
Nuclear Localization Sequence Binding (GO:0008139)	0.568396	1	1	12	NUP153	up	astrocytes_18
Purine Ribonucleoside Triphosphate Binding (GO:0035639)	0.568605	1	6	153	DYNC1LI1, AK5, DHX36, RAB27B, RAB7A, STK4	down	in_08
Protein Phosphatase Activator Activity (GO:0072542)	0.568926	1	1	9	PPP4R3A	up	ex_01
Ubiquitin Protein Ligase Binding (GO:0031625)	0.569414	1	6	104	UBE2L3, RFFL, ZNF675, EGFR, TRAF3, FHIT	up	in_08
Transcription Coregulator Binding (GO:0001221)	0.569668	1	2	43	VGLL4, MTF2	down	ex_19
DNA Binding (GO:0003677)	0.569783	1	10	247	FOXP2, TFCP2, MSH3, CSRNP2, TSG101, TDG, TEAD1, DTD1, BCL2, POU2F1	down	ex_06
Purine Ribonucleoside Triphosphate Binding (GO:0035639)	0.570175	1	4	122	GPI, RHOT1, CDC42, RHOQ	up	in_27
RNA Polymerase II Complex Binding (GO:0000993)	0.57075	1	2	21	BRD4, ERCC5	up	ex_01
Protein Kinase Inhibitor Activity (GO:0004860)	0.57077	1	1	11	IBTK	down	endothelial_25
Ubiquitin Protein Ligase Binding (GO:0031625)	0.570851	1	4	75	JAK1, GLMN, MFHAS1, AMBRA1	down	in_10
Ubiquitin-Protein Transferase Activity (GO:0004842)	0.571105	1	6	126	DZIP3, NEDD4L, UBE2D3, RNF168, UBR5, UBE2QL1	up	in_10
Magnesium Ion Binding (GO:0000287)	0.571477	1	3	63	SRPK1, EXD2, OPA1	up	ex_19
Magnesium Ion Binding (GO:0000287)	0.571772	1	2	55	ABL1, GNAI1	down	in_26
Protein Heterodimerization Activity (GO:0046982)	0.57213	1	7	70	ATP1B1, EXT1, ZHX1, TENM2, SLC3A1, YWHAH, SRI	down	ex_30
Calcium-Dependent Phospholipid Binding (GO:0005544)	0.572152	1	1	20	SYT9	down	ex_01
Transcription Cis-Regulatory Region Binding (GO:0000976)	0.572683	1	4	119	JUND, RNF10, NR2C2, TAF2	down	ex_22
Ubiquitin-Like Protein Transferase Activity (GO:0019787)	0.572882	1	12	112	UBE2L3, NEDD4L, RANBP2, UBE2W, UBE2D3, PIAS1, TRIM69, UBR4, ZFP91, TRIM37, TNFSF13B, RMND5A	up	ex_02
Kinesin Binding (GO:0019894)	0.572888	1	1	16	KIFBP	down	ex_09
Sequence-Specific Double-Stranded DNA Binding (GO:1990837)	0.573085	1	7	152	BBX, CDK5RAP2, NCOR1, KAT7, SREBF2, ARID5B, KDM5A	up	ex_19
Ubiquitin Ligase-Substrate Adaptor Activity (GO:1990756)	0.573314	1	1	13	FBXO9	down	in_15
aminoacyl-tRNA Ligase Activity (GO:0004812)	0.573314	1	1	13	LARS2	down	in_15
Protein Homodimerization Activity (GO:0042803)	0.57366	1	5	161	HSP90AA1, SYNE1, ZBTB1, ZBTB4, TENM4	up	in_20
Ubiquitin-Like Protein Transferase Activity (GO:0019787)	0.573717	1	6	130	PRPF19, RANBP2, TTC3, ITCH, UBE2Q2, RMND5A	up	ex_19
Phosphatidylinositol-3,5-Bisphosphate 3-Phosphatase Activity (GO:0052629)	0.574305	1	1	8	MTMR2	down	ex_30
3',5'-cyclic-AMP Phosphodiesterase Activity (GO:0004115)	0.574305	1	1	8	PDE4B	down	ex_30
DNA-directed 5'-3' RNA Polymerase Activity (GO:0003899)	0.574305	1	1	8	POLR3G	down	ex_30
Protein Phosphatase Inhibitor Activity (GO:0004864)	0.574305	1	1	8	SET	down	ex_30
Voltage-Gated Monoatomic Anion Channel Activity (GO:0008308)	0.574305	1	1	8	VDAC3	down	ex_30
Cholesterol Binding (GO:0015485)	0.574636	1	1	19	STARD3NL	down	ex_19
RNA Polymerase II Transcription Regulatory Region Sequence-Specific DNA Binding (GO:0000977)	0.575029	1	10	248	FOXP2, TFCP2, BACH2, ZSCAN5A, TEAD1, ZNF565, DACH1, LHX2, KCNIP3, POU2F1	down	ex_06
Syntaxin Binding (GO:0019905)	0.575377	1	3	34	UNC13C, STXBP5, DAPK1	up	ex_09
Guanyl-Nucleotide Exchange Factor Activity (GO:0005085)	0.575479	1	3	91	KALRN, RAB3GAP2, GNA13	down	ex_21
Protein Homodimerization Activity (GO:0042803)	0.576419	1	19	224	CRPPA, TERF2, GLDC, IMPA1, MAP3K5, BNIP3L, MAP3K10, CALCOCO2, FECH, SYNE1, MTCL1, IDE, SNX1, MAP3K21, MYO9B, NUDT5, HOOK1, UBA5, ABCD2	up	ex_09
Ubiquitin-Protein Transferase Activity (GO:0004842)	0.576609	1	8	186	MARCHF11, FBXO11, RNF38, KCMF1, CUL5, CUL3, FBXW11, SMURF1	down	ex_19
Protein Phosphatase Binding (GO:0019903)	0.577109	1	4	50	MAPK14, CDC27, SIRPA, PPP3CB	up	ex_24
Ribonucleoside Triphosphate Phosphatase Activity (GO:0017111)	0.57727	1	9	103	ENTPD4, GSPT1, SEPTIN6, GNAS, RHOT1, TPPP, RAB12, OPA1, BMS1	up	ex_01
Cysteine-Type Endopeptidase Activity (GO:0004197)	0.57768	1	3	27	PDIA3, USP24, USP33	up	ex_02
Protein Tyrosine Phosphatase Activity (GO:0004725)	0.577695	1	2	37	PTPRA, PTPRR	down	ex_09
Single-Stranded DNA Binding (GO:0003697)	0.577758	1	1	27	RAD52	up	in_20
Phosphatase Binding (GO:0019902)	0.578519	1	2	50	SPRED1, JAK1	down	ex_23
Phosphatidylinositol Phosphate Binding (GO:1901981)	0.579338	1	3	51	RPH3A, DENND1B, MYO1B	down	ex_24
Endopeptidase Activity (GO:0004175)	0.57972	1	4	78	RHBDL2, MMP17, PCSK1, ADAMTS19	down	ex_09
GDP Binding (GO:0019003)	0.579778	1	1	14	RAB8B	up	endothelial_25
Signaling Receptor Complex Adaptor Activity (GO:0030159)	0.579778	1	1	14	SORBS1	up	endothelial_25
Protein Phosphatase Binding (GO:0019903)	0.580002	1	2	46	EGFR, MYO16	up	in_26
GTPase Regulator Activity (GO:0030695)	0.580206	1	6	100	RAPGEF5, RABGEF1, DNM1L, NF1, RABGAP1L, SLIT2	down	oligodendrocytes_00
Receptor Tyrosine Kinase Binding (GO:0030971)	0.580423	1	2	22	SHC2, NCK1	up	ex_09
Ubiquitin Binding (GO:0043130)	0.58061	1	2	33	NSFL1C, RNF168	up	in_08
Nuclear Receptor Binding (GO:0016922)	0.580834	1	2	40	STAT5B, NCOA7	up	in_10
Metal Ion Binding (GO:0046872)	0.581002	1	7	174	BRAF, NT5C3A, KCNIP3, ACER3, CDH11, NCALD, TDG	down	ex_06
mRNA 3'-UTR Binding (GO:0003730)	0.581022	1	1	25	CELF1	down	astrocytes_18
Methylated Histone Binding (GO:0035064)	0.581022	1	1	25	CHD8	down	astrocytes_18
DNA Binding (GO:0003677)	0.581143	1	24	225	ZNF451, CENPC, ZBTB16, ZNF675, ZNF638, ATRX, H2AZ2, ACTN4, MORC3, PCID2, LRRFIP1, PDS5B, HP1BP3, CHD6, CHD2, ERCC5, ZNF292, TOX, APLP2, PURA, KDM5A, TCF7L2, KDM2B, KDM3A	up	ex_02
Adenyl Ribonucleotide Binding (GO:0032559)	0.581557	1	5	119	OLA1, MAP4K4, PDE10A, HCN1, ABCD3	down	ex_11
Tubulin Binding (GO:0015631)	0.581768	1	3	82	EML4, RABGAP1, DNM1L	down	OPC_07
Protein Tyrosine Kinase Activity (GO:0004713)	0.583217	1	2	26	HIPK2, ABL1	down	endothelial_25
GTPase Activity (GO:0003924)	0.583256	1	5	96	GSPT1, DNM3, TPPP, RAB12, OPA1	up	ex_06
Calcium-Dependent Phospholipid Binding (GO:0005544)	0.583589	1	1	20	CPNE4	down	ex_11
Protein Phosphatase Regulator Activity (GO:0019888)	0.583818	1	2	33	SHOC2, PPP2R2C	up	ex_22
RNA Polymerase II-specific DNA-binding Transcription Factor Binding (GO:0061629)	0.583956	1	8	81	GABARAPL1, BEX1, NCOA7, ID2, MTDH, BBS5, STAT1, DNAJA1	down	ex_30
Kinase Binding (GO:0019900)	0.58446	1	9	125	LYST, RPS3, IBTK, IFNAR2, TRIM22, SP100, GRB2, CEP192, CNTLN	down	endothelial_25
Ubiquitin Protein Ligase Binding (GO:0031625)	0.584678	1	6	83	FZD6, RPL5, SHPRH, DNM1L, USP25, AMBRA1	down	endothelial_25
Protein Kinase Binding (GO:0019901)	0.584773	1	8	137	FERMT2, MAP3K13, KHDRBS1, DUSP16, ARHGEF7, TJP2, RAC1, HSPB1	up	endothelial_25
Double-Stranded DNA Binding (GO:0003690)	0.584973	1	13	132	TEF, JUND, TERF2, STAT1, YY1, MAX, XRCC6, LIN28B, POU3F1, CAMTA1, ETV5, NR2C2, TDG	down	ex_30
Transition Metal Ion Binding (GO:0046914)	0.585075	1	6	149	CLIP1, ZNF675, ECE1, TRIM24, MGAT5, RASGRP1	up	ex_21
Kinase Activity (GO:0016301)	0.585367	1	2	27	EIF2AK2, PIK3CD	down	microglia_13
Protein Serine/Threonine Phosphatase Activity (GO:0004722)	0.586425	1	1	23	PHLPP1	down	ex_02
Ubiquitin Protein Ligase Binding (GO:0031625)	0.586847	1	5	124	UBE2L3, RFFL, ZNF675, TANK, USP25	up	ex_21
Kinesin Binding (GO:0019894)	0.586897	1	2	19	KIFBP, SNCA	down	ex_30
Transcription Corepressor Binding (GO:0001222)	0.586897	1	2	19	STAT1, STK36	down	ex_30
Protein Kinase Regulator Activity (GO:0019887)	0.58714	1	2	22	WNK1, ELP4	down	oligodendrocytes_04
Microtubule Binding (GO:0008017)	0.587592	1	3	51	WASL, STIM1, REEP3	down	in_28
GTPase Binding (GO:0051020)	0.588129	1	5	71	MEGF9, DOCK5, DOCK4, RHOBTB3, HSP90AA1	up	OPC_07
Alpha-Tubulin Binding (GO:0043014)	0.588998	1	2	20	EFHC1, WIPF3	up	ex_30
Phosphatidylinositol Binding (GO:0035091)	0.58923	1	2	26	WDFY3, PICALM	up	oligodendrocytes_04
Cysteine-Type Peptidase Activity (GO:0008234)	0.590961	1	5	53	USP4, CAPN2, USP47, PDIA3, USP40	up	ex_30
Guanyl Ribonucleotide Binding (GO:0032561)	0.591078	1	7	66	RABL6, RANBP17, ANXA6, GLUD1, EEF1A1, RHOT1, RAB12	up	ex_02
Kinase Activity (GO:0016301)	0.591413	1	1	24	PPIP5K2	down	OPC_07
Ubiquitin-Like Protein Transferase Activity (GO:0019787)	0.591831	1	3	97	DZIP3, RANBP2, LMO7	up	in_20
Protein Serine/Threonine Kinase Activity (GO:0004674)	0.591917	1	6	129	SIK2, ULK2, PAK1, MAP3K13, SNRK, MAPK4	down	in_12
Nuclear Receptor Binding (GO:0016922)	0.592375	1	6	61	CNOT1, TMF1, DDX5, NCOA7, YWHAH, STAT1	down	ex_30
Tau-Protein Kinase Activity (GO:0050321)	0.592463	1	1	14	ROCK2	up	ex_17
Protein Serine/Threonine Phosphatase Activity (GO:0004722)	0.59264	1	1	27	PHLPP2	down	ex_21
Protein Serine/Threonine Kinase Activator Activity (GO:0043539)	0.592716	1	1	12	RICTOR	up	OPC_07
Guanyl-Nucleotide Exchange Factor Activity (GO:0005085)	0.592792	1	3	81	GBF1, RABGEF1, DOCK4	down	ex_02
Actin Binding (GO:0003779)	0.593101	1	3	64	CAPZA1, VCL, KLHL2	down	ex_17
Protein Phosphatase Binding (GO:0019903)	0.593212	1	2	40	MAPK14, MAP3K5	up	in_15
Double-Stranded RNA Binding (GO:0003725)	0.593466	1	1	27	STAU2	up	in_27
Nuclear Receptor Binding (GO:0016922)	0.59365	1	3	41	FOXP1, STRN, NCOA1	down	endothelial_25
Nuclease Activity (GO:0004518)	0.594838	1	1	15	DDX1	down	ex_24
Kinase Activity (GO:0016301)	0.59541	1	1	26	CDKL5	down	astrocytes_18
Nuclear Localization Sequence Binding (GO:0008139)	0.595857	1	1	15	POM121C	up	ex_22
Ubiquitin Protein Ligase Activity (GO:0061630)	0.596303	1	6	133	PRPF19, RNF157, ITCH, CUL4A, UBR5, UBR2	up	ex_19
Mannosyltransferase Activity (GO:0000030)	0.596494	1	1	10	ALG9	up	ex_09
Catalytic Activity, Acting On A tRNA (GO:0140101)	0.596494	1	1	10	TRIT1	up	ex_09
Single-Stranded DNA Binding (GO:0003697)	0.596856	1	1	25	RTF1	down	in_27
Transcription Regulatory Region Nucleic Acid Binding (GO:0001067)	0.597448	1	2	61	ASH2L, ETV5	down	ex_21
Magnesium Ion Binding (GO:0000287)	0.597448	1	2	61	STK4, SNRK	down	ex_21
Nuclear Receptor Coactivator Activity (GO:0030374)	0.597601	1	3	30	NCOA7, CNOT9, TMF1	down	ex_30
Small GTPase Binding (GO:0031267)	0.597778	1	4	94	UNC13B, RABGAP1L, PAK1, RIMS1	down	ex_19
Ubiquitin-Like Protein Transferase Activity (GO:0019787)	0.59798	1	5	125	NEURL1, FBXW2, FANCL, SMURF1, HDAC9	down	ex_01
Nuclear Receptor Coactivator Activity (GO:0030374)	0.598208	1	1	21	NCOA7	up	in_12
Transcription Regulatory Region Nucleic Acid Binding (GO:0001067)	0.598275	1	2	53	ETV5, TAF2	down	ex_02
Calcium-Dependent Phospholipid Binding (GO:0005544)	0.598331	1	1	19	PCLO	up	ex_19
Phosphatidylinositol Binding (GO:0035091)	0.59864	1	5	51	APLP2, THY1, SNX4, SNX19, GAP43	down	ex_30
Phosphatidylinositol-3,4,5-Trisphosphate Binding (GO:0005547)	0.59922	1	1	15	GBF1	down	in_28
Voltage-Gated Monoatomic Cation Channel Activity (GO:0022843)	0.599272	1	2	32	CACNA2D3, KCNQ5	up	ex_17
Nucleosomal DNA Binding (GO:0031492)	0.599501	1	1	9	SMARCC1	up	ex_30
Phosphatase Binding (GO:0019902)	0.599665	1	5	58	MAPK14, WNK1, SIRPA, ROS1, CEP192	up	ex_01
Ribonucleoside Triphosphate Phosphatase Activity (GO:0017111)	0.600179	1	3	64	ENTPD4, RGS17, RERG	down	in_12
Chromatin DNA Binding (GO:0031490)	0.600275	1	2	34	ACTN4, RBBP4	up	ex_22
Ubiquitin Protein Ligase Activity (GO:0061630)	0.600334	1	4	127	ANKIB1, RNF150, SH3RF1, SMURF1	down	ex_21
Ubiquitin-Like Protein Transferase Activity (GO:0019787)	0.600577	1	4	86	DZIP3, NEDD4L, UBE2D3, RNF168	up	in_10
mRNA Binding (GO:0003729)	0.600581	1	6	71	RC3H1, LARP6, NCBP3, SECISBP2L, NSRP1, PTBP2	down	oligodendrocytes_04
Ubiquitin-Protein Transferase Activity (GO:0004842)	0.600921	1	6	86	NEDD4L, RNF130, UBR5, HERC4, RNF144B, UBE2H	up	microglia_13
Guanyl Ribonucleotide Binding (GO:0032561)	0.601111	1	4	78	GLUD1, RAPGEF2, ARL3, RAB12	up	ex_06
Manganese Ion Binding (GO:0030145)	0.601239	1	1	18	GALNT1	up	ex_23
Ionotropic Glutamate Receptor Binding (GO:0035255)	0.601441	1	1	11	SHISA7	up	ex_24
NF-kappaB Binding (GO:0051059)	0.601441	1	1	11	TAF4B	up	ex_24
Transcription Cis-Regulatory Region Binding (GO:0000976)	0.60183	1	6	121	YY1, TFDP1, RNF10, PURB, SFPQ, TRPS1	down	ex_09
Nuclear Receptor Binding (GO:0016922)	0.602104	1	3	58	TMF1, NRIP1, KDM3A	up	ex_06
Protein Serine/Threonine Kinase Activity (GO:0004674)	0.60298	1	9	112	CDK19, WNK2, CSNK1A1, SQSTM1, EGFR, MAP3K5, MARK3, GRK3, RPS6KA2	up	astrocytes_05
Amyloid-Beta Binding (GO:0001540)	0.603127	1	3	28	CLU, SORL1, CLSTN1	up	ex_02
Ribonucleoside Triphosphate Phosphatase Activity (GO:0017111)	0.603177	1	3	58	DHX29, MFN1, RERG	down	in_10
DNA-binding Transcription Repressor Activity, RNA Polymerase II-specific (GO:0001227)	0.603389	1	3	66	SREBF2, MXD1, DEAF1	up	ex_19
Transmembrane Receptor Protein Kinase Activity (GO:0019199)	0.603471	1	1	8	ROS1	up	ex_02
RNA Polymerase II Transcription Regulatory Region Sequence-Specific DNA Binding (GO:0000977)	0.603761	1	13	262	NR2F1, YY1, ZNF420, HIVEP1, BACH2, ZNF565, TFDP1, ZNF528, KCNIP3, BCL11B, BCL11A, PURB, TRPS1	down	ex_09
RNA Binding (GO:0003723)	0.603838	1	13	380	SAMD4A, SRSF11, SRSF5, KMT2C, ZFR2, RTF1, DDX46, TRA2A, LARP1B, ZRANB2, PUM3, PURG, SAFB	down	in_27
Magnesium Ion Binding (GO:0000287)	0.604341	1	5	60	MAP3K5, SRPK1, CDC42BPA, NUDT5, IMPA1	up	ex_09
Transcription Coregulator Binding (GO:0001221)	0.604843	1	2	43	CTBP2, CIT	up	ex_19
Receptor Tyrosine Kinase Binding (GO:0030971)	0.605081	1	1	15	PTPN14	up	endothelial_25
Endopeptidase Inhibitor Activity (GO:0004866)	0.605094	1	2	23	UBE2Z, ROCK1	up	ex_09
GTPase Activity (GO:0003924)	0.605309	1	9	86	GSPT1, RAB6B, SEPTIN3, EEF1A1, DNM3, RHOT1, TPPP, RAB12, OPA1	up	ex_02
Ubiquitin-Like Protein Conjugating Enzyme Binding (GO:0044390)	0.605398	1	1	22	RNF185	up	ex_21
Cadherin Binding (GO:0045296)	0.60587	1	7	167	OLA1, RARS1, CDH10, CDH11, CDH12, EPN2, NUMB	down	ex_19
Voltage-Gated Potassium Channel Activity (GO:0005249)	0.60694	1	2	25	KCNIP2, KCNQ2	up	ex_24
Signal Sequence Binding (GO:0005048)	0.60694	1	2	25	KCNIP2, NUP153	up	ex_24
Histone Deacetylase Binding (GO:0042826)	0.607168	1	2	38	HSP90AA1, SIRT2	up	ex_06
SUMO Binding (GO:0032183)	0.607435	1	1	10	HABP4	up	ex_01
Adenyl Ribonucleotide Binding (GO:0032559)	0.607498	1	13	134	PRKACB, SYN3, STK36, NDUFA13, ATP5F1A, GUK1, PINK1, HSP90AA1, PDE4B, PDE10A, HSP90AB1, HMGCR, TDG	down	ex_30
GTPase Activator Activity (GO:0005096)	0.607966	1	9	93	USP6NL, THY1, DYNLL1, CHN1, TBC1D22B, OCRL, ARHGAP26, ARHGAP20, DNM1L	down	ex_30
RNA Polymerase II-specific DNA-binding Transcription Factor Binding (GO:0061629)	0.608002	1	3	81	BBS5, PSMA6, TCF7L2	down	ex_23
Ubiquitin Protein Ligase Activity (GO:0061630)	0.608291	1	5	127	HERC3, RFFL, RNF185, CBL, TRIM24	up	ex_21
GTPase Activity (GO:0003924)	0.608439	1	2	57	RAB27B, MFN1	down	in_27
Kinase Binding (GO:0019900)	0.608902	1	6	128	ATF2, LIMS1, EXOC2, HSP90AB1, SYN1, KIZ	up	in_15
ATP Binding (GO:0005524)	0.608979	1	4	109	OLA1, MSH2, SNRK, ABCD3	down	ex_23
Protein Serine/Threonine Phosphatase Activity (GO:0004722)	0.608983	1	1	19	PPP1CB	up	in_10
DNA-binding Transcription Repressor Activity, RNA Polymerase II-specific (GO:0001227)	0.609129	1	6	65	ZNF124, MYT1L, ZNF69, ZNF91, ZNF75A, ZNF846	up	ex_30
Purine Ribonucleoside Triphosphate Binding (GO:0035639)	0.609232	1	10	169	PDXK, GLUD1, MAP3K5, RHOBTB3, PFKP, WNK1, PDK3, SYN3, MYH9, MAST1	up	ex_17
DNA-binding Transcription Factor Binding (GO:0140297)	0.609462	1	4	101	TLE1, RUNX1T1, BCL2, HDAC9	down	ex_01
Transcription Coregulator Binding (GO:0001221)	0.609632	1	2	28	ZBTB16, RXRA	up	OPC_07
Ribosome Binding (GO:0043022)	0.609668	1	3	32	NEMF, GUF1, CPEB3	up	ex_30
Phosphatidylinositol Phosphate Binding (GO:1901981)	0.60985	1	2	49	COMMD1, LANCL2	down	ex_01
Ubiquitin-Like Protein Transferase Activity (GO:0019787)	0.610118	1	4	106	RNF146, CUL2, KLHL42, HDAC9	down	in_08
DNA-binding Transcription Activator Activity, RNA Polymerase II-specific (GO:0001228)	0.610799	1	7	76	RUNX1, ATF1, SATB2, STAT3, NFIC, ZNF91, TFDP2	up	ex_30
Transcription Cis-Regulatory Region Binding (GO:0000976)	0.611113	1	12	115	BBX, CDK5RAP2, TCF12, NCOR1, BRD4, MEF2C, TFDP2, ZNF516, PURA, DEAF1, KDM5A, TCF7L2	up	ex_02
Ubiquitin-Like Protein Ligase Activity (GO:0061659)	0.611113	1	12	115	NEDD4L, RNF216, RNF157, RANBP2, ZNF451, SH3RF2, UBE2D3, PIAS1, TRIM69, UBR5, UBR4, TRIM37	up	ex_02
Transcription Corepressor Binding (GO:0001222)	0.611299	1	1	21	MTF2	down	ex_19
Protein Serine/Threonine Kinase Activity (GO:0004674)	0.611424	1	4	134	WNK1, PDK3, CDKL5, LMTK2	up	in_20
Transcription Coregulator Binding (GO:0001221)	0.611615	1	2	30	RXRA, ENO1	up	astrocytes_18
GTPase Activator Activity (GO:0005096)	0.611863	1	3	51	RABGAP1L, DNM1L, NF1	down	oligodendrocytes_00
ATP Binding (GO:0005524)	0.612006	1	5	71	DHX9, ABL1, ABCB1, SNRK, TLK2	down	endothelial_25
Protein Kinase Binding (GO:0019901)	0.612009	1	4	117	FERMT2, CLTC, APC, PJA2	down	astrocytes_05
Metal Ion Binding (GO:0046872)	0.612594	1	14	169	ITSN1, PPP3R1, ANXA6, IMPA1, CSGALNACT1, CDH6, MAP3K5, ADGRV1, CDC42BPA, SRPK1, NUDT5, CDH10, CDHR3, FBN1	up	ex_09
Ubiquitin Protein Ligase Binding (GO:0031625)	0.612675	1	5	128	RALA, CTNNB1, JAK1, TSG101, BCL2	down	ex_06
GDP Binding (GO:0019003)	0.613688	1	1	27	GNAI1	down	in_26
Magnesium Ion Binding (GO:0000287)	0.614038	1	2	34	DHX36, FOXK2	up	endothelial_25
Small GTPase Binding (GO:0031267)	0.614111	1	3	75	GOLGA4, TRIP11, DOCK4	up	in_26
Microtubule Binding (GO:0008017)	0.614116	1	4	55	KIF1A, DYNC1I1, NDRG1, KIF5C	up	oligodendrocytes_00
Small GTPase Binding (GO:0031267)	0.614157	1	3	74	RANBP2, GGA2, DMXL2	up	in_12
Guanyl-Nucleotide Exchange Factor Activity (GO:0005085)	0.614157	1	3	79	DENND2A, SLC38A9, RALGDS	down	in_20
DNA-binding Transcription Repressor Activity, RNA Polymerase II-specific (GO:0001227)	0.61421	1	2	61	BCL11A, FOXP2	down	ex_22
Kinase Activity (GO:0016301)	0.6144	1	4	47	PDXK, PRKD1, NEK1, PKN2	up	ex_01
Kinase Binding (GO:0019900)	0.614433	1	7	179	JAK2, UNC5C, RFFL, SNAP91, PARP8, RPTOR, TTC28	up	ex_21
Monoatomic Cation Channel Activity (GO:0005261)	0.614723	1	2	35	TMCO1, KCNK10	down	ex_24
Phosphatidylinositol Binding (GO:0035091)	0.614735	1	2	49	ZFYVE16, SNAP91	up	in_26
Protein Kinase Regulator Activity (GO:0019887)	0.615348	1	3	39	WNK1, KIDINS220, RPTOR	up	ex_24
Monoatomic Anion Channel Activity (GO:0005253)	0.615456	1	2	20	VDAC3, SLC17A7	down	ex_30
Cadherin Binding (GO:0045296)	0.615476	1	6	153	PTPRB, UBAP2, OLA1, CDH8, CDH11, NUMB	down	ex_01
Double-Stranded RNA Binding (GO:0003725)	0.615537	1	3	35	STRBP, ADARB1, ADAR	up	ex_01
Ubiquitin-Like Protein Ligase Binding (GO:0044389)	0.615596	1	5	60	HERC2, RFFL, ITCH, JAK1, AMBRA1	down	oligodendrocytes_04
Microtubule Binding (GO:0008017)	0.616237	1	4	110	CCSER2, MAP6, CAMSAP1, DNM1L	down	ex_23
Small GTPase Binding (GO:0031267)	0.61638	1	3	82	BRAF, PAK1, DNM1L	down	ex_23
DNA Binding (GO:0003677)	0.616444	1	8	225	MSH2, MSH3, E2F3, HIVEP2, RTF1, ETV5, INO80, DTD1	down	ex_02
Kinase Binding (GO:0019900)	0.616844	1	9	179	CIT, UTRN, APC, STX1B, WNK1, CEP192, SNAP91, SASH1, RB1CC1	up	ex_06
Cadherin Binding (GO:0045296)	0.616962	1	6	88	PTPRJ, MPRIP, PKP4, EGFR, CAPZB, RAB10	up	OPC_07
Ubiquitin Conjugating Enzyme Activity (GO:0061631)	0.617188	1	1	20	UBE2Q2	up	ex_19
Ubiquitin-Specific Protease Binding (GO:1990381)	0.61744	1	1	9	MARCHF6	down	ex_30
Histone H3 Acetyltransferase Activity (GO:0010484)	0.61744	1	1	9	MCM3AP	down	ex_30
Cyclosporin A Binding (GO:0016018)	0.61744	1	1	9	PPIA	down	ex_30
Ubiquitin Protein Ligase Activity (GO:0061630)	0.617589	1	4	107	RNF146, TRIM9, RNF150, HECTD2	down	in_08
Adenyl Ribonucleotide Binding (GO:0032559)	0.618242	1	4	126	SIK2, LATS1, PDE10A, HCN1	down	ex_22
DNA Binding (GO:0003677)	0.618336	1	21	253	TDP1, MTERF1, ZNF675, ZNF638, ATRX, SMARCA2, MORC3, PCID2, PDS5B, CHD6, RNF4, RNF138, MRE11, TOX, RAD52, XRN1, FUBP1, SAFB2, MEIS2, TCF7L2, KDM3A	up	ex_09
GTP Binding (GO:0005525)	0.618359	1	6	58	RABL6, RANBP17, ANXA6, GLUD1, EEF1A1, RHOT1	up	ex_02
Phosphatidylinositol Phosphate Binding (GO:1901981)	0.618514	1	2	47	GAB2, SNX24	down	ex_19
Hsp90 Protein Binding (GO:0051879)	0.618551	1	1	16	CSNK2A1	down	ex_24
Phosphatidylinositol-3,4,5-Trisphosphate Binding (GO:0005547)	0.618551	1	1	16	MYO1B	down	ex_24
mRNA Binding (GO:0003729)	0.619196	1	6	134	HNRNPR, SECISBP2, PUM3, SAMD4A, THOC2, TIA1	down	ex_17
Protein Serine/Threonine Kinase Activator Activity (GO:0043539)	0.619357	1	1	13	CALM2	down	microglia_13
Protein-Lysine N-methyltransferase Activity (GO:0016279)	0.619357	1	1	13	CAMKMT	down	microglia_13
Kinase Activator Activity (GO:0019209)	0.619357	1	1	13	NCKAP1L	down	microglia_13
UDP-glycosyltransferase Activity (GO:0008194)	0.619577	1	1	16	B3GLCT	up	ex_22
Adenyl Ribonucleotide Binding (GO:0032559)	0.619614	1	5	129	OLA1, LANCL2, PDE4D, PDE10A, TDG	down	ex_06
Ubiquitin Protein Ligase Activity (GO:0061630)	0.619999	1	4	113	TRIM9, SMURF1, TRIM44, ZNRF2	down	ex_02
Phospholipase Activity (GO:0004620)	0.62113	1	1	19	PLCL1	up	ex_23
Hydrolase Activity, Acting On Carbon-Nitrogen (But Not Peptide) Bonds, In Linear Amides (GO:0016811)	0.621235	1	2	23	GLS2, FHIT	up	ex_01
Transcription Cis-Regulatory Region Binding (GO:0000976)	0.621325	1	5	107	BBX, TFDP2, RORA, SMARCA2, CRY2	up	ex_23
miRNA Binding (GO:0035198)	0.622151	1	1	13	SOX2	up	OPC_07
GTPase Regulator Activity (GO:0030695)	0.622891	1	6	196	KALRN, RAB3GAP2, GNAQ, GNB5, SIRPA, GNA13	down	ex_21
Nuclear Receptor Binding (GO:0016922)	0.623114	1	2	62	LATS1, THRAP3	down	ex_22
Protein Homodimerization Activity (GO:0042803)	0.623741	1	6	161	MTMR1, MSH3, LRP6, EXT1, PTPRO, RABEP1	down	in_20
ATP Binding (GO:0005524)	0.624402	1	4	102	PDXK, SYN2, MYH10, HSP90AA1	up	in_26
Protein Kinase Binding (GO:0019901)	0.624862	1	6	133	ADAM10, CIT, PPP1CB, HSP90AA1, BICD1, RYR2	up	in_10
GDP Binding (GO:0019003)	0.624917	1	1	14	RAB18	up	astrocytes_18
Chromatin DNA Binding (GO:0031490)	0.625215	1	1	27	ZFX	down	in_27
Translation Initiation Factor Activity (GO:0003743)	0.626074	1	1	18	EIF4G2	up	ex_06
Beta-Tubulin Binding (GO:0048487)	0.626074	1	1	18	SMC3	up	ex_06
DNA-binding Transcription Factor Binding (GO:0140297)	0.626103	1	3	98	BBS5, MEF2D, STK4	down	ex_21
Protein Heterodimerization Activity (GO:0046982)	0.626586	1	3	43	ATF6, ARNT2, VAPA	down	endothelial_25
Voltage-Gated Calcium Channel Activity (GO:0005245)	0.626701	1	1	23	CACNA2D3	up	in_26
Protein Serine/Threonine Phosphatase Activity (GO:0004722)	0.626701	1	1	23	PPM1L	up	in_26
DNA-binding Transcription Repressor Activity, RNA Polymerase II-specific (GO:0001227)	0.626901	1	2	49	NFKB1, ZNF529	down	ex_11
Magnesium Ion Binding (GO:0000287)	0.628473	1	2	56	MSH2, ABL1	down	ex_02
Protein Kinase Regulator Activity (GO:0019887)	0.628514	1	1	27	APC	down	astrocytes_05
Protein Serine/Threonine Kinase Activator Activity (GO:0043539)	0.628609	1	2	26	PARP6, MAP2K2	up	ex_24
Chloride Channel Activity (GO:0005254)	0.62865	1	2	24	OCA2, SLC1A4	up	ex_09
Calcium Channel Activity (GO:0005262)	0.630195	1	2	36	TMCO1, CACNG3	down	ex_24
PDZ Domain Binding (GO:0030165)	0.630285	1	1	29	CADM1	down	ex_22
Nuclear Receptor Binding (GO:0016922)	0.630305	1	5	60	TMF1, NCOR1, LCOR, TACC1, KDM3A	up	ex_01
Kinase Binding (GO:0019900)	0.631285	1	7	125	FERMT2, BTG1, MAP3K13, HSP90AB1, ARHGEF7, RAC1, HSPB1	up	endothelial_25
Small GTPase Binding (GO:0031267)	0.631404	1	5	64	RIN2, RANBP2, GGA2, RHOBTB3, SORL1	up	astrocytes_05
Phosphotransferase Activity, Alcohol Group As Acceptor (GO:0016773)	0.631422	1	1	30	CHKA	down	ex_21
Chromatin DNA Binding (GO:0031490)	0.631753	1	2	25	FOXO3, KDM6A	up	astrocytes_05
Phosphatidylinositol Binding (GO:0035091)	0.631833	1	2	44	PITPNB, SNX4	down	in_12
Protein Tyrosine Phosphatase Activity (GO:0004725)	0.632643	1	2	34	PTPN13, CDC25B	up	ex_17
RNA Polymerase II-specific DNA-binding Transcription Factor Binding (GO:0061629)	0.632756	1	4	74	MAPK14, TP53BP1, NCOA3, TACC1	up	in_08
GTPase Activator Activity (GO:0005096)	0.632797	1	3	96	PLCB1, RGS7, TBC1D9	down	ex_22
ATP Binding (GO:0005524)	0.632853	1	9	120	WNK1, GPI, CARS2, TBCK, AGAP2, ABCE1, ABCD4, ACVR1B, RPS6KA5	up	ex_24
Adenyl Ribonucleotide Binding (GO:0032559)	0.632936	1	5	130	SYN2, OLA1, LANCL2, PDE4B, PDE10A	down	ex_01
Epidermal Growth Factor Receptor Binding (GO:0005154)	0.633447	1	1	12	CNOT9	up	ex_24
Mannosyltransferase Activity (GO:0000030)	0.633447	1	1	12	DPM1	up	ex_24
Potassium Ion Transmembrane Transporter Activity (GO:0015079)	0.633447	1	1	12	TMEM38B	up	ex_24
Ubiquitin Protein Ligase Binding (GO:0031625)	0.633493	1	5	85	HERC2, JAK1, GLMN, YWHAE, AMBRA1	down	in_15
Protein Phosphatase Regulator Activity (GO:0019888)	0.633871	1	3	37	LMTK2, PPP2R2D, PPP3R1	up	ex_09
Ubiquitin-Like Protein Ligase Binding (GO:0044389)	0.634274	1	4	73	PRKACB, ITCH, FBXW7, CUL1	down	in_28
Calcium Ion Binding (GO:0005509)	0.63443	1	4	105	BRAF, CDH11, KCNIP3, NCALD	down	ex_06
Ribonucleoside Triphosphate Phosphatase Activity (GO:0017111)	0.635123	1	4	91	DHX29, GFM1, RAB5A, DNM1L	down	ex_17
Transcription Corepressor Binding (GO:0001222)	0.635163	1	1	21	CTBP2	up	ex_19
Protein Heterodimerization Activity (GO:0046982)	0.635386	1	6	59	ZBTB1, ZHX1, FXR1, SNX1, MEF2C, ADD1	up	ex_02
Ubiquitin Ligase-Substrate Adaptor Activity (GO:1990756)	0.635955	1	1	19	KLHDC3	down	ex_09
Syntaxin Binding (GO:0019905)	0.636115	1	1	11	SCFD1	down	oligodendrocytes_04
Nuclear Receptor Binding (GO:0016922)	0.636201	1	2	40	TAF1, RERG	down	in_10
GDP Binding (GO:0019003)	0.636278	1	1	20	RAB12	up	in_15
Ubiquitin-Like Protein Transferase Activity (GO:0019787)	0.637067	1	5	73	CHFR, SHPRH, FBXW11, PJA2, CBL	down	endothelial_25
RNA Binding (GO:0003723)	0.637474	1	19	615	EIF5B, DMGDH, SUMO2, SUGP1, SYNCRIP, RTF1, HNRNPA2B1, DDX46, HNRNPK, WDR43, RDX, SRP54, METAP2, ZRANB2, PUM3, FASTKD2, STRAP, XPOT, HELZ	down	ex_21
Transcription Cis-Regulatory Region Binding (GO:0000976)	0.637535	1	5	114	JUND, MEF2A, MEF2C, TRPS1, TAF2	down	ex_17
mRNA 3'-UTR Binding (GO:0003730)	0.63844	1	2	45	TIA1, SECISBP2	down	ex_17
Protein Homodimerization Activity (GO:0042803)	0.639027	1	17	225	XPNPEP3, NAA60, PIP4K2A, CRPPA, GLDC, ADAM10, IMPA1, ZBTB16, CNOT9, BNIP3L, CALCOCO2, SYNE1, KLHL7, PRMT8, PARP1, FBLN5, ELAVL1	up	ex_24
Voltage-Gated Calcium Channel Activity (GO:0005245)	0.63909	1	1	24	CACNG3	down	ex_01
Signal Sequence Binding (GO:0005048)	0.63909	1	1	24	PEX5L	down	ex_01
Cadherin Binding (GO:0045296)	0.639853	1	13	160	PPFIBP1, SNX1, IST1, ABI1, PKP4, MRE11, BZW2, CDH6, DLG1, CDH10, CDHR3, RANGAP1, NCK1	up	ex_09
Double-Stranded DNA Binding (GO:0003690)	0.639868	1	11	132	KLF13, NR1D2, MTERF1, RORB, ZNF638, ONECUT2, RAD50, SREBF2, PCID2, PSIP1, ERCC5	up	ex_01
RNA Binding (GO:0003723)	0.640498	1	16	353	DZIP3, TASOR, HSP90AA1, BICC1, HSP90AB1, MYO5A, CAST, PCID2, RBM14, YTHDC1, MBNL2, IPO5, TIAL1, FXR1, CTNNA1, NAP1L4	up	in_10
Nuclear Receptor Binding (GO:0016922)	0.640643	1	2	56	DNAAF4, TCF7L2	down	ex_23
Protein Phosphatase Binding (GO:0019903)	0.64083	1	4	50	MAPK14, MAP3K5, KIFAP3, CTTNBP2NL	up	ex_09
Nuclear Thyroid Hormone Receptor Binding (GO:0046966)	0.64088	1	1	17	BRD8	down	ex_24
Double-Stranded DNA Binding (GO:0003690)	0.641258	1	10	134	RFX1, BBX, ZSCAN5A, JDP2, FOXN2, ZNF75A, ZNF638, FBH1, MAU2, TCF4	up	ex_24
Magnesium Ion Binding (GO:0000287)	0.641376	1	3	56	SRPK1, HPRT1, OPA1	up	in_08
Methylation-Dependent Protein Binding (GO:0140034)	0.642278	1	3	32	CBX5, CBX3, TRIM24	down	ex_30
Kinase Binding (GO:0019900)	0.642324	1	7	183	MAP3K13, HDAC9, PTK2, PTPRR, GHR, SPRED2, SPRED1	down	ex_01
Ephrin Receptor Binding (GO:0046875)	0.642509	1	1	11	ANKS1A	up	ex_01
Proton Transmembrane Transporter Activity (GO:0015078)	0.642509	1	1	11	NNT	up	ex_01
Ubiquitin-Like Protein Transferase Activity (GO:0019787)	0.642767	1	7	130	RNF8, ATG5, RNF146, MARCHF4, BIRC2, SMURF1, FBXO7	down	ex_24
Phosphatase Binding (GO:0019902)	0.643363	1	3	56	PIK3R1, CSRNP2, SPRED1	down	ex_24
G Protein-Coupled Receptor Binding (GO:0001664)	0.643514	1	1	31	GNAQ	down	ex_21
Nuclear Receptor Binding (GO:0016922)	0.644122	1	2	45	TRIP12, RERG	down	in_12
Protein Kinase Binding (GO:0019901)	0.644594	1	6	174	MAP3K13, ACVR1, PTK2, PTPRR, SPRED2, SPRED1	down	ex_02
ATPase Binding (GO:0051117)	0.644904	1	1	21	NOP58	down	in_12
Protein Tyrosine Phosphatase Activity (GO:0004725)	0.645375	1	1	17	PTPRS	up	in_28
Phosphatidylinositol Binding (GO:0035091)	0.645495	1	2	36	PXK, PITPNC1	up	endothelial_25
Protein Kinase Binding (GO:0019901)	0.646444	1	11	203	PRKCB, PKIA, CEP43, UBE2V1, EEF2, FBXO7, NAIP, INKA2, PTPRR, SPRED2, SPRED1	down	ex_24
Calcium Ion Binding (GO:0005509)	0.646501	1	3	101	CDH11, CDH13, KCNIP3	down	ex_21
DNA-binding Transcription Factor Binding (GO:0140297)	0.646736	1	4	100	RBFOX2, ZFPM2, NBN, ARNT	down	ex_19
SUMO Binding (GO:0032183)	0.646806	1	1	9	GCNA	up	ex_02
GTPase Regulator Activity (GO:0030695)	0.646814	1	9	135	FAM13A, FNIP1, TBC1D15, ARHGEF10, DOCK5, DOCK4, ARHGAP22, ARAP2, GPSM2	up	OPC_07
Ubiquitin Protein Ligase Binding (GO:0031625)	0.64732	1	6	78	UBE2G1, FAF1, SQSTM1, EGFR, RHOBTB3, HSPA9	up	astrocytes_05
DNA-binding Transcription Factor Binding (GO:0140297)	0.647367	1	9	89	CTBP2, TCF12, NCOR1, KAT2B, MEF2C, GTF2I, PURA, TCF7L2, SPEN	up	ex_02
mRNA 3'-UTR Binding (GO:0003730)	0.647655	1	2	30	CELF2, FXR1	up	OPC_07
Transcription Cis-Regulatory Region Binding (GO:0000976)	0.648142	1	10	121	SETX, CDK5RAP2, NCOR1, BRD4, TFDP2, ZNF516, SMARCA2, PER3, DEAF1, KDM5A	up	ex_01
DNA-binding Transcription Repressor Activity, RNA Polymerase II-specific (GO:0001227)	0.648165	1	5	63	ZNF133, ZNF487, ZEB1, MYT1L, ZNF566	up	ex_09
Phosphatidylinositol Phosphate Binding (GO:1901981)	0.648275	1	1	28	DENND1B	down	OPC_07
Transcription Coregulator Binding (GO:0001221)	0.648792	1	2	41	CIT, PER3	up	ex_06
Potassium Channel Activity (GO:0005267)	0.649337	1	2	27	KCNQ2, TMEM38B	up	ex_24
Single-Stranded DNA Binding (GO:0003697)	0.649579	1	3	41	RPA1, ERCC1, FBH1	up	ex_24
Manganese Ion Binding (GO:0030145)	0.650297	1	1	12	LARGE1	up	astrocytes_05
Kinase Activity (GO:0016301)	0.650965	1	2	44	NEK1, PGK1	up	ex_23
Ubiquitin-Like Protein Transferase Activity (GO:0019787)	0.651118	1	3	54	RC3H1, FBXW11, PJA2	down	oligodendrocytes_00
Protein Serine/Threonine Kinase Activity (GO:0004674)	0.651472	1	5	93	HIPK2, SQSTM1, NEK7, CAMK1D, RPS6KA2	up	in_28
Sequence-Specific Double-Stranded DNA Binding (GO:1990837)	0.651826	1	12	145	KLF13, TSPYL2, NR1D2, CDK5RAP2, NCOR1, BRD4, RORB, ONECUT2, SMARCA2, PER3, SREBF2, KDM5A	up	ex_01
Nuclear Receptor Binding (GO:0016922)	0.65195	1	2	37	HIF1A, TACC2	up	in_28
Calcium Channel Activity (GO:0005262)	0.652078	1	3	38	ANXA6, CACNA2D3, TRPM2	up	ex_09
Protein Phosphatase Binding (GO:0019903)	0.652705	1	2	53	PTK2, FBXL2	down	ex_01
Tubulin Binding (GO:0015631)	0.653082	1	5	72	TTLL5, KIF1A, DYNC1I1, NDRG1, KIF5C	up	oligodendrocytes_00
mRNA 3'-UTR Binding (GO:0003730)	0.653324	1	2	26	CPEB3, CELF2	up	astrocytes_05
Ubiquitin Protein Ligase Activity (GO:0061630)	0.654156	1	4	92	NEDD4L, UBE2D3, RNF168, UBR5	up	in_10
Cadherin Binding (GO:0045296)	0.65438	1	5	132	APC, ANK3, SPTAN1, EGFR, DOCK9	up	in_26
Ubiquitin-Protein Transferase Activity (GO:0004842)	0.654485	1	5	139	RC3H1, RNF150, MARCHF11, ARIH1, ARIH2	down	in_20
Phosphotransferase Activity, Alcohol Group As Acceptor (GO:0016773)	0.654869	1	1	31	AGK	down	ex_22
GDP Binding (GO:0019003)	0.654869	1	1	31	RAP1A	down	ex_22
mRNA Binding (GO:0003729)	0.655072	1	3	102	YTHDC1, ZNF638, SPEN	up	in_27
Methylation-Dependent Protein Binding (GO:0140034)	0.655212	1	1	32	CHD1	down	ex_21
Protein Serine/Threonine Kinase Activity (GO:0004674)	0.655525	1	13	175	MAPK14, CPNE3, WNK1, ATM, SGK3, GPI, MAP3K2, HIPK3, ROCK2, MAP2K2, PDPK1, ACVR1B, RPS6KA5	up	ex_24
Endopeptidase Activity (GO:0004175)	0.655821	1	3	76	PREP, NLN, ADAMTS19	down	ex_19
Transcription Regulatory Region Nucleic Acid Binding (GO:0001067)	0.656087	1	2	46	TBL1X, TAF2	down	in_12
R-SMAD Binding (GO:0070412)	0.656211	1	1	10	DDX5	down	ex_30
poly(U) RNA Binding (GO:0008266)	0.656211	1	1	10	SSB	down	ex_30
Magnesium Ion Binding (GO:0000287)	0.656668	1	2	56	DHX36, STK4	down	in_08
Actin Binding (GO:0003779)	0.65676	1	2	68	VCL, RDX	down	ex_21
Sequence-Specific DNA Binding (GO:0043565)	0.658014	1	6	151	BACH2, NFIB, CBFB, ARNT, E2F3, POU2F1	down	ex_19
Receptor Tyrosine Kinase Binding (GO:0030971)	0.658413	1	2	20	PTPN14, MAP3K7	up	ex_02
Guanyl-Nucleotide Exchange Factor Activity (GO:0005085)	0.658712	1	5	95	NGEF, DENND1B, DENND10, FARP1, DOCK4	down	ex_24
Protein Phosphatase Binding (GO:0019903)	0.658849	1	2	54	CTNNB1, JAK1	down	ex_06
GDP Binding (GO:0019003)	0.659399	1	1	14	RAP2A	down	endothelial_25
DNA-binding Transcription Factor Binding (GO:0140297)	0.659559	1	3	63	NBN, TAF1, HDAC8	down	in_10
Kinase Activity (GO:0016301)	0.660226	1	2	35	IP6K2, TAF1	down	in_15
Phosphatidylinositol Binding (GO:0035091)	0.660447	1	2	54	SNX27, SNAP91	up	ex_21
Kinase Activity (GO:0016301)	0.661737	1	4	46	PDXK, PPIP5K1, NEK1, IPPK	up	ex_30
Transcription Cis-Regulatory Region Binding (GO:0000976)	0.662365	1	9	123	BBX, SETX, CDK5RAP2, FOXN2, FOXK2, PER3, KDM5A, TCF7L2, USF3	up	ex_24
SH3 Domain Binding (GO:0017124)	0.662451	1	1	25	ELMO1	up	in_12
RNA Endonuclease Activity (GO:0004521)	0.662887	1	1	13	RCL1	up	ex_24
Metal Ion Binding (GO:0046872)	0.663261	1	5	166	ADCY2, LATS1, SIK2, CDH11, NCALD	down	ex_22
Protein Serine/Threonine Kinase Activity (GO:0004674)	0.663261	1	5	166	SIK2, LATS1, MAP3K13, CLK4, CSNK1G3	down	ex_22
Ubiquitin-Protein Transferase Activity (GO:0004842)	0.66348	1	8	139	CHFR, RNF150, RNF175, TRIM44, FBXO9, HERC2, MARCHF4, TAF1	down	in_15
Cadherin Binding (GO:0045296)	0.663822	1	8	105	MACF1, PTPRJ, MPRIP, EGFR, ASAP1, CAPZB, PFKP, ADD1	up	astrocytes_05
mRNA 3'-UTR Binding (GO:0003730)	0.663836	1	4	44	SERBP1, CPEB4, RNPS1, DDX5	down	ex_30
GTP Binding (GO:0005525)	0.664564	1	3	77	RALA, RAB31, RAB26	down	ex_19
mRNA Binding (GO:0003729)	0.664662	1	7	146	SRRM2, ADARB1, EIF4G2, DDX6, TPR, ZNF638, SPEN	up	ex_06
Chloride Channel Activity (GO:0005254)	0.666215	1	2	23	GABRA3, ANO6	up	ex_30
Protein Serine/Threonine Phosphatase Activity (GO:0004722)	0.666431	1	1	18	PPM1B	up	in_28
Ubiquitin-Like Protein Ligase Binding (GO:0044389)	0.666736	1	6	143	ITCH, CLU, BAG4, HSP90AA1, CUL4A, HSP90AB1	up	ex_19
Protein Homodimerization Activity (GO:0042803)	0.667031	1	7	146	ATG7, CEP43, TRIM9, MSH3, ACSL6, TENM3, SFPQ	down	in_10
GTPase Activity (GO:0003924)	0.668177	1	8	99	GSPT1, SEPTIN6, GNAS, RHOT1, TPPP, RAB12, OPA1, BMS1	up	ex_01
DNA-binding Transcription Factor Binding (GO:0140297)	0.668559	1	2	62	PRKDC, MEF2A	down	OPC_07
Tau Protein Binding (GO:0048156)	0.669136	1	2	28	LGMN, ROCK2	up	ex_24
Metal Ion Binding (GO:0046872)	0.669318	1	16	171	SNCA, PRKACB, PINK1, SYT11, SRI, CALM2, CALM3, CALM1, MYL12B, VSNL1, IDS, PCLO, SYT4, CDH10, RCN2, TDG	down	ex_30
Kinase Binding (GO:0019900)	0.669608	1	4	127	CEP43, PTPN5, TTC28, NR3C1	down	in_27
mRNA Binding (GO:0003729)	0.670536	1	6	153	RBFOX2, PUM3, YTHDF3, NSRP1, PTBP2, TRA2B	down	ex_19
mRNA Binding (GO:0003729)	0.670839	1	8	152	RBFOX2, PUM3, SAMD4A, ATXN2L, SRSF7, TIA1, NCL, ELAVL2	down	ex_24
mRNA Binding (GO:0003729)	0.671089	1	4	114	RC3H1, CPEB1, LUC7L2, PTBP2	down	in_20
Protein Heterodimerization Activity (GO:0046982)	0.671485	1	3	66	EXT1, BCL2, ADRA1B	down	ex_09
Protein Heterodimerization Activity (GO:0046982)	0.671559	1	3	73	RRAGD, ZHX2, SNX1	up	ex_19
Protein Tyrosine Phosphatase Activity (GO:0004725)	0.671651	1	3	38	PTPN4, PTPRM, HACD2	up	ex_01
Telomeric DNA Binding (GO:0042162)	0.671873	1	1	17	TENM1	down	in_15
Transcription Regulatory Region Nucleic Acid Binding (GO:0001067)	0.671877	1	5	58	RUNX1, LIN54, BRD4, STAT3, PPARG	up	ex_30
Magnesium Ion Binding (GO:0000287)	0.672525	1	3	55	PDXK, MAP3K5, MAST1	up	ex_17
Protein Serine/Threonine Kinase Activity (GO:0004674)	0.673021	1	8	172	CSNK1E, NUAK1, MAST3, STK4, GRK5, SNRK, MAPK8, STK32C	down	ex_09
Methylation-Dependent Protein Binding (GO:0140034)	0.673199	1	3	31	CBX3, KDM5A, MORC3	up	ex_02
Phosphotyrosine Residue Binding (GO:0001784)	0.673257	1	1	11	IRS1	up	ex_30
Lipoprotein Particle Receptor Binding (GO:0070325)	0.673257	1	1	11	LRP1	up	ex_30
Protein Tyrosine Phosphatase Activity (GO:0004725)	0.673706	1	2	39	PTPRB, PTPRR	down	ex_24
Protein Phosphatase Regulator Activity (GO:0019888)	0.67388	1	2	27	PPP4R4, PPP1R1B	up	astrocytes_05
Protein Homodimerization Activity (GO:0042803)	0.673983	1	10	236	EXD2, HSP90AA1, MGAT4A, HSP90AB1, ECE1, EPRS1, ZHX2, IDE, SNX1, HOOK1	up	ex_19
Transmembrane Receptor Protein Phosphatase Activity (GO:0019198)	0.674455	1	1	12	PTPRM	up	ex_01
Hydrolase Activity, Acting On Carbon-Nitrogen (But Not Peptide) Bonds, In Linear Amides (GO:0016811)	0.674498	1	1	23	BTD	down	ex_17
Endopeptidase Activity (GO:0004175)	0.674755	1	3	69	ADAM32, IDE, USP24	up	ex_23
Nucleosome Binding (GO:0031491)	0.674816	1	1	15	NAP1L4	up	OPC_07
Purine Ribonucleoside Triphosphate Binding (GO:0035639)	0.675127	1	8	153	RABL6, ANXA6, MYO1B, SRPK1, PDK3, MYH10, PEAK1, BMS1	up	in_08
Cadherin Binding (GO:0045296)	0.675252	1	4	132	RDX, IST1, CDH9, NCK1	down	in_26
Phosphatidylinositol Phosphate Binding (GO:1901981)	0.675464	1	2	36	ANKFY1, SNX4	down	in_15
Protein Heterodimerization Activity (GO:0046982)	0.675588	1	2	58	EXT1, TENM3	down	in_08
mRNA 3'-UTR Binding (GO:0003730)	0.675952	1	2	49	SECISBP2L, DAZAP1	up	ex_19
Cysteine-Type Endopeptidase Activity (GO:0004197)	0.67627	1	1	32	USP49	down	in_26
Microtubule Binding (GO:0008017)	0.677182	1	2	63	EML4, DNM1L	down	OPC_07
Magnesium Ion Binding (GO:0000287)	0.677541	1	2	55	PDXK, DDR2	up	in_26
Protein Tyrosine Phosphatase Activity (GO:0004725)	0.677827	1	1	33	EYA3	down	ex_22
Ubiquitin-Like Protein Ligase Activity (GO:0061659)	0.677985	1	10	138	CCAR1, CBLB, RNF114, RNF144A, PELI1, FBXO27, COP1, UBR5, UBR2, UBR1	up	ex_24
Cysteine-Type Endopeptidase Activity (GO:0004197)	0.67834	1	1	23	USP8	down	in_12
Microtubule Binding (GO:0008017)	0.678957	1	4	107	EML4, TERF1, MAP4K4, CAMSAP1	down	ex_11
Purine Ribonucleoside Triphosphate Binding (GO:0035639)	0.679014	1	7	106	ABL1, SNRK, TLK2, RAP2A, DHX9, GIMAP7, ABCB1	down	endothelial_25
Ubiquitin-Like Protein Transferase Activity (GO:0019787)	0.679446	1	4	86	MARCHF4, FBXO22, SMURF2, CBL	down	in_10
Beta-Tubulin Binding (GO:0048487)	0.681704	1	1	19	IFT74	down	ex_24
Purine Ribonucleoside Triphosphate Binding (GO:0035639)	0.68194	1	14	177	ANXA6, MAP3K5, CDC42BPA, RHOT1, SRPK1, WNK1, PDK3, SYN3, IDE, MYO9B, PXK, DAPK1, LMTK2, RPS6KA5	up	ex_09
Ubiquitin Protein Ligase Activity (GO:0061630)	0.68411	1	4	120	NEURL1, SH3RF3, ARIH1, LONRF1	down	ex_23
Kinase Activity (GO:0016301)	0.6857	1	2	40	PIK3CB, PKN2	up	in_08
Cysteine-Type Deubiquitinase Activity (GO:0004843)	0.6857	1	2	40	USP47, OTUD7B	up	in_08
DNA-binding Transcription Activator Activity, RNA Polymerase II-specific (GO:0001228)	0.685878	1	4	79	ELK4, MEF2A, UBP1, KLF7	down	ex_24
Ubiquitin-Like Protein Transferase Activity (GO:0019787)	0.686061	1	4	108	CUL5, SMURF1, UHRF2, ZNRF1	down	ex_11
Methylated Histone Binding (GO:0035064)	0.686246	1	1	19	ZMYND11	up	in_28
SH3 Domain Binding (GO:0017124)	0.686246	1	1	19	ZNF106	down	in_28
Hexosyltransferase Activity (GO:0016758)	0.688023	1	2	29	ALG5, B3GLCT	up	ex_24
Nucleosome Binding (GO:0031491)	0.688023	1	2	29	PARP1, RNF168	up	ex_24
Protein Phosphatase Regulator Activity (GO:0019888)	0.688064	1	1	35	PPP1R7	down	ex_21
Voltage-Gated Potassium Channel Activity (GO:0005249)	0.688179	1	2	26	KCNT1, KCNQ2	up	ex_01
Protein Kinase Activator Activity (GO:0030295)	0.688965	1	3	39	PAK2, WNK1, ALS2	up	ex_01
Protein Heterodimerization Activity (GO:0046982)	0.6892	1	3	66	ZBTB1, SMC3, ZHX1	up	ex_06
Voltage-Gated Potassium Channel Activity (GO:0005249)	0.689216	1	2	24	KCNH7, PKD2	up	ex_30
L-amino Acid Transmembrane Transporter Activity (GO:0015179)	0.689216	1	2	24	SLC38A1, SLC47A1	up	ex_30
Nucleosome Binding (GO:0031491)	0.689216	1	2	24	SMARCC1, MLLT10	up	ex_30
GTPase Regulator Activity (GO:0030695)	0.689668	1	8	190	RIMS1, SRGAP3, DNM1L, SOS2, SEC23A, SIPA1L2, GIT2, ARHGAP20	down	ex_17
Hydrolase Activity, Acting On Carbon-Nitrogen (But Not Peptide) Bonds, In Linear Amides (GO:0016811)	0.689735	1	1	22	PFDN1	down	ex_09
DNA Binding (GO:0003677)	0.690012	1	11	262	ZNF24, ZNF638, ATRX, H2AZ2, PDS5B, RAD50, TSHZ1, BPTF, ARID5B, KDM5A, KDM3A	up	ex_19
Protein Serine/Threonine Phosphatase Activity (GO:0004722)	0.690035	1	1	24	PPP2CB	down	ex_17
Guanyl-Nucleotide Exchange Factor Activity (GO:0005085)	0.690238	1	3	84	DOCK4, DOCK9, FNIP1	up	in_26
Calcium Ion Binding (GO:0005509)	0.690769	1	8	104	ITSN1, PPP3R1, ANXA6, CDH6, ADGRV1, CDH10, CDHR3, FBN1	up	ex_09
Phosphotransferase Activity, Alcohol Group As Acceptor (GO:0016773)	0.690812	1	1	29	FAM20B	down	in_08
ATP Binding (GO:0005524)	0.690877	1	3	102	HARS1, ABL1, TLK2	down	in_26
Tubulin Binding (GO:0015631)	0.691369	1	5	120	INO80, RABGAP1, DYNC1I1, PAK1, DCX	down	in_12
Cadherin Binding (GO:0045296)	0.691369	1	5	120	PTPRO, USP8, CDH10, EPN2, RAB10	down	in_12
GTPase Activity (GO:0003924)	0.691614	1	4	106	RALA, RAB31, RAB26, RGS7	down	ex_19
Transcription Regulatory Region Nucleic Acid Binding (GO:0001067)	0.69174	1	2	57	RFX3, TAF2	down	ex_01
Phosphatidylinositol Binding (GO:0035091)	0.693558	1	2	54	WDFY1, SNX24	down	ex_19
Nuclear Receptor Coactivator Activity (GO:0030374)	0.693805	1	1	27	SS18	down	ex_11
Kinase Binding (GO:0019900)	0.693855	1	5	120	ADAM10, CIT, PPP1CB, BICD1, HSP90AB1	up	in_10
DNA-binding Transcription Factor Binding (GO:0140297)	0.694202	1	5	99	RBFOX2, MEF2A, TLE1, HIPK2, RUNX1T1	down	ex_24
Ribosome Binding (GO:0043022)	0.69443	1	3	32	NEMF, MAIP1, NAA16	up	ex_02
Ubiquitin Binding (GO:0043130)	0.69443	1	3	32	USP33, MAP3K7, NPLOC4	up	ex_02
Protein Phosphatase Binding (GO:0019903)	0.695183	1	2	50	TBK1, SMG7	down	ex_17
GTP Binding (GO:0005525)	0.695366	1	2	62	RANBP17, GNAQ	down	ex_23
Nuclear Receptor Binding (GO:0016922)	0.695569	1	2	35	RXRA, KDM3A	up	astrocytes_18
Methylated Histone Binding (GO:0035064)	0.695692	1	1	16	MPHOSPH8	down	microglia_13
Protein Serine/Threonine Kinase Activator Activity (GO:0043539)	0.696182	1	1	17	CAB39L	up	astrocytes_18
Protein Kinase Binding (GO:0019901)	0.696917	1	5	146	JAK2, HDAC9, EPHA4, DCX, GRM5	down	in_20
mRNA Binding (GO:0003729)	0.697766	1	11	138	SRRM2, HNRNPM, ADARB1, TIAL1, LARP1, AUH, MSI2, TPR, G3BP1, ZNF638, KHDRBS3	up	ex_01
Ribosome Binding (GO:0043022)	0.698307	1	1	36	TTC5	down	ex_21
Small GTPase Binding (GO:0031267)	0.699787	1	4	65	MEGF9, DOCK5, DOCK4, RHOBTB3	up	OPC_07
mRNA Binding (GO:0003729)	0.700601	1	3	114	SERBP1, LARP4B, ZNF638	up	in_20
Ubiquitin-Protein Transferase Activity (GO:0004842)	0.701666	1	5	179	ANKIB1, RNF150, UBE2E3, SH3RF1, SMURF1	down	ex_21
Cadherin Binding (GO:0045296)	0.701779	1	5	152	OLA1, RARS1, CDH9, CDH11, EPN2	down	ex_23
Ubiquitin Protein Ligase Binding (GO:0031625)	0.701971	1	2	66	PSMD1, DNM1L	down	OPC_07
DNA-binding Transcription Factor Binding (GO:0140297)	0.702182	1	5	94	CTBP2, KAT2B, MLXIPL, ZMYND8, TCP10L	up	ex_17
RNA Polymerase II-specific DNA-binding Transcription Factor Binding (GO:0061629)	0.702368	1	3	87	BBS5, CTNNB1, MDFIC	down	ex_06
GTPase Activator Activity (GO:0005096)	0.70267	1	5	100	BRD8, ARHGAP39, RGS20, DNM1L, NELL1	down	ex_24
Calcium Ion Binding (GO:0005509)	0.70267	1	5	100	SPOCK2, CALU, CDH11, RPH3A, SYT10	down	ex_24
ATP Binding (GO:0005524)	0.702855	1	5	113	OLA1, STK4, SNRK, ABCD3, TDG	down	ex_09
Protein Serine/Threonine Kinase Activity (GO:0004674)	0.703339	1	6	169	BRAF, SGK1, NEK10, MAP3K13, ACVR2A, MAST3	down	ex_06
Guanyl-Nucleotide Exchange Factor Activity (GO:0005085)	0.703477	1	2	74	KALRN, RAB3GAP1	up	in_27
Ubiquitin-Like Protein Transferase Activity (GO:0019787)	0.703887	1	4	96	UBE2G2, PDZRN3, LRSAM1, RNF13	up	in_15
RNA Binding (GO:0003723)	0.704319	1	18	293	ZC3H12C, AGO2, MSI2, HSP90AA1, ZNF638, CELF2, DHX9, HSPA1A, CPEB3, HNRNPU, ENO1, MBNL2, ANP32A, FXR1, CPSF6, HSPA9, HSPB1, HSPD1	up	astrocytes_18
Myosin Binding (GO:0017022)	0.704411	1	1	19	MYRIP	up	ex_17
Zinc Ion Binding (GO:0008270)	0.704419	1	4	115	ACER3, GRIN2B, MMP16, DNAJC24	down	ex_06
GTPase Activity (GO:0003924)	0.704572	1	3	84	RAP1A, RGS17, GNAQ	down	ex_11
DNA-binding Transcription Factor Binding (GO:0140297)	0.704572	1	3	84	RBFOX2, BCL2, UHRF2	down	ex_11
RNA Endonuclease Activity (GO:0004521)	0.70488	1	1	12	ZC3H12B	up	ex_30
Metal Ion Binding (GO:0046872)	0.705418	1	5	119	HPRT1, RAPGEF2, MAP3K5, SYT1, MAST1	up	in_15
Tubulin Binding (GO:0015631)	0.706658	1	6	83	MTUS1, NUMA1, KIF1A, KIF13A, TBCD, JMY	up	astrocytes_05
Nucleosome Binding (GO:0031491)	0.706682	1	1	29	PWWP3A	up	ex_21
Double-Stranded RNA Binding (GO:0003725)	0.707854	1	3	37	STRBP, ADARB1, ZFR2	up	ex_30
Protein Homodimerization Activity (GO:0042803)	0.707999	1	10	195	GLDC, SMCHD1, ZBTB16, MAP3K9, BNIP3L, ZBTB38, SYNE1, MTCL1, ZBTB1, ABCD2	up	in_08
GTP Binding (GO:0005525)	0.708185	1	2	57	RAP1A, GNAQ	down	ex_11
Protein Serine/Threonine Phosphatase Activity (GO:0004722)	0.708224	1	2	27	RPAP2, PPM1D	up	ex_01
Transcription Regulatory Region Nucleic Acid Binding (GO:0001067)	0.708481	1	2	49	SMARCA2, CRY2	up	ex_23
Double-Stranded RNA Binding (GO:0003725)	0.709444	1	1	36	RFTN1	down	ex_22
Cysteine-Type Deubiquitinase Activity (GO:0004843)	0.70963	1	1	25	USP24	up	in_10
GTPase Activator Activity (GO:0005096)	0.709879	1	2	67	RABGAP1, DNM1L	down	OPC_07
Zinc Ion Binding (GO:0008270)	0.710299	1	6	120	RNF8, ACER3, DPYS, BIRC2, RPH3A, KLF7	down	ex_24
Sequence-Specific Double-Stranded DNA Binding (GO:1990837)	0.710603	1	13	144	TEF, SNCA, JUND, YY1, MAX, XRCC6, TBL1XR1, LIN28B, ARID4A, BASP1, POU3F1, ETV5, NR2C2	down	ex_30
Amyloid-Beta Binding (GO:0001540)	0.711549	1	1	29	COL25A1	up	in_26
Kinase Binding (GO:0019900)	0.71156	1	7	128	CEP43, THY1, HDAC9, CAB39, CNTLN, SPRED2, SPRED1	down	in_15
DNA-binding Transcription Factor Binding (GO:0140297)	0.711873	1	4	82	CTBP2, TP53BP1, NFIA, ZMYND8	up	in_08
Actin Binding (GO:0003779)	0.712849	1	2	58	HNRNPU, TMOD1	up	in_12
Calcium Ion Binding (GO:0005509)	0.714156	1	3	95	BRAF, CDH9, CDH11	down	ex_23
Double-Stranded DNA Binding (GO:0003690)	0.714336	1	5	135	BACH2, NFIB, ARNT, E2F3, TDG	down	ex_19
Zinc Ion Binding (GO:0008270)	0.714357	1	3	86	CHORDC1, BAZ1B, ZMYND8	up	in_12
Phosphatase Activity (GO:0016791)	0.714547	1	2	24	OCRL, DUSP16	down	ex_30
Nucleosome Binding (GO:0031491)	0.714547	1	2	24	SUPT16H, SUPT6H	down	ex_30
Nuclear Receptor Binding (GO:0016922)	0.715288	1	2	41	SMARCA4, ARID1A	up	endothelial_25
Protein Phosphatase Regulator Activity (GO:0019888)	0.716633	1	1	31	PPP6R2	down	in_20
Guanyl Ribonucleotide Binding (GO:0032561)	0.717831	1	2	74	RAP1A, PDE10A	down	ex_22
Transcription Coregulator Binding (GO:0001221)	0.718359	1	3	42	CTBP2, CHD6, CIT	up	ex_09
Ubiquitin-Like Protein Transferase Activity (GO:0019787)	0.718893	1	2	73	PJA2, UFL1	down	astrocytes_18
Nuclear Receptor Coactivator Activity (GO:0030374)	0.720168	1	1	17	PPARGC1A	up	OPC_07
Nuclear Receptor Binding (GO:0016922)	0.720945	1	3	63	DNAAF4, PRKCB, BRD8	down	ex_24
RNA Polymerase II-specific DNA-binding Transcription Factor Binding (GO:0061629)	0.721324	1	3	58	TTC8, TAF1, HDAC9	down	in_15
Phosphoric Diester Hydrolase Activity (GO:0008081)	0.722378	1	1	12	GPCPD1	down	ex_30
GTPase Activator Activity (GO:0005096)	0.722477	1	4	67	TBC1D15, FAM13A, ARHGAP22, ARAP2	up	OPC_07
Guanyl Ribonucleotide Binding (GO:0032561)	0.722496	1	2	47	MFHAS1, RERG	down	in_10
Protein Heterodimerization Activity (GO:0046982)	0.722496	1	2	47	TENM3, TAF1	down	in_10
Cadherin Binding (GO:0045296)	0.722976	1	5	140	OLA1, PTPN1, CDH2, CDH11, NUMB	down	ex_11
Transcription Cis-Regulatory Region Binding (GO:0000976)	0.723429	1	4	118	TFCP2, DACH1, LHX2, TBL1XR1	down	ex_06
GTPase Activator Activity (GO:0005096)	0.724296	1	4	55	RABGAP1L, ARFGEF1, DOCK1, RALGAPA1	down	oligodendrocytes_04
Small GTPase Binding (GO:0031267)	0.724436	1	4	94	UNC13B, RIMS1, RAP1GAP, PLEKHG1	down	ex_09
Transcription Regulatory Region Nucleic Acid Binding (GO:0001067)	0.72486	1	2	61	SMARCA2, NCOR1	up	ex_21
ATP Binding (GO:0005524)	0.725345	1	3	77	PDK3, HSP90AA1, HSP90AB1	up	in_10
GTPase Activator Activity (GO:0005096)	0.725935	1	2	74	RABGAP1L, CHN1	down	astrocytes_18
Ubiquitin Protein Ligase Binding (GO:0031625)	0.726374	1	5	137	RALA, PSMA3, JAK1, CUL5, CUL3	down	ex_19
Histone Deacetylase Binding (GO:0042826)	0.727072	1	1	39	MEF2D	down	ex_21
Kinase Binding (GO:0019900)	0.728115	1	5	144	EGFR, RBBP6, FRMD5, APC, SNAP91	up	in_26
GTPase Activity (GO:0003924)	0.728293	1	7	95	GSPT1, MTG1, DNM3, AGAP6, SAR1A, RHOT1, RAB12	up	ex_09
mRNA 3'-UTR Binding (GO:0003730)	0.728712	1	2	34	PUM1, RPL5	down	endothelial_25
Protein Tyrosine Kinase Binding (GO:1990782)	0.729039	1	1	29	NEDD9	down	ex_19
Ubiquitin Protein Ligase Activity (GO:0061630)	0.729108	1	3	111	RNF144A, PRPF19, UBR5	up	ex_11
Cysteine-Type Deubiquitinase Activity (GO:0004843)	0.729295	1	1	38	USP45	up	ex_11
G Protein-Coupled Receptor Binding (GO:0001664)	0.730534	1	1	31	GRK3	up	ex_21
Protease Binding (GO:0002020)	0.730534	1	1	31	RFFL	up	ex_21
Syntaxin Binding (GO:0019905)	0.73059	1	1	20	SYT17	down	in_15
Syntaxin Binding (GO:0019905)	0.73125	1	1	15	STX16	up	astrocytes_05
Growth Factor Receptor Binding (GO:0070851)	0.731297	1	2	26	PTPRJ, CCDC88A	up	ex_30
Histone Deacetylase Binding (GO:0042826)	0.73143	1	1	24	SFPQ	down	in_10
Guanyl-Nucleotide Exchange Factor Activity (GO:0005085)	0.731645	1	3	78	RIC1, GBF1, RIC8B	down	in_12
Magnesium Ion Binding (GO:0000287)	0.732068	1	4	61	GPI, FOXK2, CLYBL, IMPA1	up	ex_24
Ubiquitin-Like Protein Transferase Activity (GO:0019787)	0.733075	1	5	72	UBE2G1, RANBP2, UBE2E1, RNF130, MARCHF6	up	astrocytes_05
Iron Ion Binding (GO:0005506)	0.733448	1	1	13	ALKBH8	up	ex_30
Non-Membrane Spanning Protein Tyrosine Kinase Activity (GO:0004715)	0.733448	1	1	13	TXK	up	ex_30
Ubiquitin-Like Protein Ligase Activity (GO:0061659)	0.733528	1	5	122	HERC3, SHPRH, TRIM2, RNF180, TRIM37	up	ex_23
Phosphatase Binding (GO:0019902)	0.734221	1	1	38	CCDC191	down	astrocytes_18
Acyltransferase Activity, Transferring Groups Other Than Amino-Acyl Groups (GO:0016747)	0.735703	1	2	25	ELP3, ZDHHC17	down	ex_30
Microtubule Binding (GO:0008017)	0.735951	1	3	95	EML6, SPAST, DCX	down	in_20
Purine Ribonucleoside Triphosphate Binding (GO:0035639)	0.735991	1	5	162	MSH2, ABL1, ACVR1, SYN2, OLA1	down	ex_02
RNA Binding (GO:0003723)	0.736673	1	17	389	ELAPOR1, MRPL42, ATXN2, HSP90AA1, NEMF, BICC1, ZNF638, HSP90AB1, RSRC2, PPIG, DDX6, FKBP3, STXBP1, SPTBN1, TRNAU1AP, SAFB, HSPD1	up	in_15
RNA Binding (GO:0003723)	0.736884	1	25	475	DZIP3, MTERF1, PKN2, KMT2C, NEMF, ZNF638, UBE2L3, MYO5A, MTCL1, ANKHD1, UBE2O, CAST, RBM28, BMS1, ADARB1, PRRC2C, MBNL2, CCDC59, SYNE1, SRPK1, SPATS2L, ANP32A, SAFB2, MYH10, DDX19A	up	in_08
RNA Binding (GO:0003723)	0.73724	1	49	658	STAU1, SETX, DZIP3, ALKBH8, UTP4, SRSF12, ROCK2, GTPBP10, GOT2, KMT2C, FBRSL1, API5, NEMF, BICC1, ZNF638, CCAR1, KYAT3, DHX30, CPNE3, NPM2, FDPS, UTP18, RBM10, TAF15, FAM98B, DDX27, UPF3B, SARNP, PRRC2C, HADHB, ASCC3, METTL14, CCDC59, RANGAP1, SNRNP40, SYNE1, XRN1, DCP1A, RBM12B, DAZAP1, PARP1, XPO5, ZCCHC8, PDIA3, EIF2S1, TDRD3, DDX19A, ELAVL1, ANXA11	up	ex_24
Actin Binding (GO:0003779)	0.73785	1	5	70	MYRIP, MTSS1, MYO9B, MAP1A, SYNE1	up	ex_09
Actin Binding (GO:0003779)	0.737899	1	6	71	PFN2, SNCA, PRKCE, DMTN, SORBS1, TMSB4X	down	ex_30
GTPase Regulator Activity (GO:0030695)	0.738098	1	6	122	GAPVD1, DENND1A, RGL3, RANBP2, SIPA1L2, ITGB1BP1	up	in_28
Double-Stranded RNA Binding (GO:0003725)	0.738183	1	3	37	MTDH, HSP90AB1, TUBA1B	down	ex_30
mRNA 3'-UTR Binding (GO:0003730)	0.738969	1	3	47	RBMS3, DAZAP1, ELAVL1	up	ex_24
Phosphatidylinositol Binding (GO:0035091)	0.739055	1	2	52	SNAP91, SNX10	up	ex_23
Protein Serine/Threonine Kinase Activity (GO:0004674)	0.739239	1	5	146	TTBK2, ATM, EGFR, PAK3, RPS6KA3	up	in_26
GTPase Activator Activity (GO:0005096)	0.739596	1	3	79	RABGAP1, ARHGAP20, TBC1D4	down	in_12
Magnesium Ion Binding (GO:0000287)	0.739777	1	2	63	NT5C3A, TDG	down	ex_06
Guanyl Ribonucleotide Binding (GO:0032561)	0.741299	1	6	81	RANBP17, ANXA6, SEPTIN6, RHOT1, RAB12, BMS1	up	ex_01
Zinc Ion Binding (GO:0008270)	0.741897	1	3	117	ACER3, GRIN2B, DNAJC24	down	ex_21
DNA Binding (GO:0003677)	0.742555	1	7	212	KLF12, MSH3, DHX36, RTF1, XPA, DTD1, HMGN1	down	in_08
Protein Heterodimerization Activity (GO:0046982)	0.742993	1	2	61	EXT1, BCL2	down	ex_11
GTPase Activator Activity (GO:0005096)	0.74367	1	2	80	RAB3GAP1, RAP1GAP	up	in_27
GTPase Activator Activity (GO:0005096)	0.744456	1	3	93	RABGAP1L, ASAP1, ARHGAP20	down	ex_06
Microtubule Binding (GO:0008017)	0.744682	1	3	114	EML4, KIF1B, IRAG2	down	ex_22
Nucleosome Binding (GO:0031491)	0.745087	1	2	29	RBBP4, RNF168	up	ex_01
Transcription Regulatory Region Nucleic Acid Binding (GO:0001067)	0.746808	1	2	45	CDK5RAP2, KDM5A	up	in_08
Nuclear Receptor Coactivator Activity (GO:0030374)	0.747427	1	2	30	NCOA1, RNF4	up	ex_09
DNA Binding (GO:0003677)	0.748842	1	6	212	PLAGL1, RTF1, SBNO1, DTD1, ARID4A, RBM6	down	in_26
DNA-binding Transcription Factor Binding (GO:0140297)	0.749035	1	3	65	MEF2A, PRRX1, RUNX1T1	down	in_28
Protein Serine/Threonine Kinase Activator Activity (GO:0043539)	0.749324	1	1	26	STK4	down	ex_09
Tubulin Binding (GO:0015631)	0.749367	1	3	118	SETD2, KIF5C, DNM3	up	in_27
Ubiquitin-Like Protein Transferase Activity (GO:0019787)	0.749421	1	4	122	UBE2L3, UBE2E2, TTC3, CBL	up	ex_21
RNA Binding (GO:0003723)	0.749539	1	16	308	STAU1, TUT4, KPNB1, YLPM1, R3HDM2, TAF15, PRKRIP1, ZNF106, MBNL2, TPR, EIF4A2, FIP1L1, FUBP1, GDI2, ALG13, RBM5	down	in_28
Ubiquitin Protein Ligase Binding (GO:0031625)	0.750278	1	4	57	HERC2, RFFL, JAK1, AMBRA1	down	oligodendrocytes_04
Protein Serine/Threonine Phosphatase Activity (GO:0004722)	0.750462	1	2	27	RPAP2, PPP3CC	up	ex_30
Non-Membrane Spanning Protein Tyrosine Kinase Activity (GO:0004715)	0.750527	1	1	13	FER	down	ex_30
SH3 Domain Binding (GO:0017124)	0.751754	1	1	29	ADAM9	up	ex_19
Adenyl Ribonucleotide Binding (GO:0032559)	0.752026	1	2	74	MYO6, PPIP5K2	down	astrocytes_05
Calcium Ion Transmembrane Transporter Activity (GO:0015085)	0.75243	1	1	31	CUL5	down	ex_19
Phosphotransferase Activity, Alcohol Group As Acceptor (GO:0016773)	0.75243	1	1	31	UCK2	down	ex_19
Protein Heterodimerization Activity (GO:0046982)	0.753155	1	2	54	SRGAP2C, ATF6	up	in_15
Ubiquitin Protein Ligase Binding (GO:0031625)	0.75339	1	6	126	RNF8, PSMD1, RIPK1, FBXW7, DNM1L, FBXO7	down	ex_24
Guanyl-Nucleotide Exchange Factor Activity (GO:0005085)	0.754103	1	4	70	ARHGEF10, DOCK5, DOCK4, FNIP1	up	OPC_07
Protein Serine/Threonine Kinase Activity (GO:0004674)	0.754519	1	3	119	GPI, MAP3K2, PAK2	up	in_27
Protein Phosphatase Binding (GO:0019903)	0.75508	1	4	46	MAPK14, HSP90B1, ROS1, SH3RF2	up	ex_02
Nuclear Receptor Binding (GO:0016922)	0.755101	1	4	63	PPID, TCF7L2, CCDC62, KDM3A	up	ex_24
Cis-Regulatory Region Sequence-Specific DNA Binding (GO:0000987)	0.755493	1	10	229	NR2F1, YY1, ZNF420, HIVEP1, BACH2, ZNF565, ZNF528, KCNIP3, BCL11B, BCL11A	down	ex_09
Actin Binding (GO:0003779)	0.755907	1	2	64	MYH10, SPTAN1	up	in_26
Cysteine-Type Deubiquitinase Activity (GO:0004843)	0.757021	1	3	40	USP4, USP47, USP40	up	ex_30
Protein Tyrosine Phosphatase Activity (GO:0004725)	0.757151	1	1	33	PTPN13	up	in_26
Cadherin Binding (GO:0045296)	0.757169	1	4	120	KTN1, CDHR3, DOCK9, HSP90AB1	up	in_12
GDP Binding (GO:0019003)	0.757314	1	1	29	RAB5A	down	ex_17
DNA Binding (GO:0003677)	0.757655	1	22	245	CRLF3, STAT1, YY1, PMS1, MAX, SSB, SUB1, TRIM16, XRCC6, RTF1, RPA3, POU3F1, CAMTA1, ETV5, TDG, RNF138, CCDC25, RAD52, APLP2, ARID4A, NR2C2, CHCHD2	down	ex_30
Guanyl-Nucleotide Exchange Factor Activity (GO:0005085)	0.758375	1	3	66	GAPVD1, RGL3, DENND1A	up	in_28
Phosphatase Binding (GO:0019902)	0.758382	1	1	38	FBXL2	down	OPC_07
DNA-binding Transcription Factor Binding (GO:0140297)	0.758388	1	3	65	JUN, MEF2A, HSPB1	up	endothelial_25
Tubulin Binding (GO:0015631)	0.758495	1	3	125	NUMA1, KIF5C, TBCD	up	in_20
Transcription Cis-Regulatory Region Binding (GO:0000976)	0.759349	1	5	118	BBX, TFDP2, PER3, DEAF1, THRA	up	ex_06
Guanyl-Nucleotide Exchange Factor Activity (GO:0005085)	0.759429	1	3	51	SPATA13, PREX1, FNIP1	up	oligodendrocytes_00
Kinase Activity (GO:0016301)	0.76049	1	2	46	PI4KA, STK39	up	ex_22
GTP Binding (GO:0005525)	0.760704	1	5	70	RANBP17, ANXA6, SEPTIN6, RHOT1, BMS1	up	ex_01
Calcium Ion Transmembrane Transporter Activity (GO:0015085)	0.760985	1	1	29	PKD1L1	down	in_12
ATPase Binding (GO:0051117)	0.761052	1	1	28	SNX10	up	ex_23
Protein Tyrosine Kinase Binding (GO:1990782)	0.761976	1	2	30	HSP90AA1, SIRPA	up	ex_01
Nuclear Receptor Coactivator Activity (GO:0030374)	0.761976	1	2	30	TMF1, TACC1	up	ex_01
Kinase Binding (GO:0019900)	0.762098	1	4	129	JAK2, HDAC9, WWC2, DCX	down	in_20
Actin Binding (GO:0003779)	0.762208	1	2	55	MICAL2, SPTBN1	up	in_15
ATP Binding (GO:0005524)	0.762606	1	5	108	SRPK1, PDK3, MYH10, MYO1B, PEAK1	up	in_08
GTPase Binding (GO:0051020)	0.762722	1	4	69	BRAF, AKAP13, DNM1L, AMBRA1	down	endothelial_25
GTPase Activity (GO:0003924)	0.763662	1	3	96	RALA, RAP1A, MFN1	down	ex_06
Cysteine-Type Deubiquitinase Activity (GO:0004843)	0.763714	1	1	42	USP53	down	ex_22
Transition Metal Ion Binding (GO:0046914)	0.764069	1	4	107	ADCY2, GRIN2B, LANCL1, COMMD1	down	in_12
Ribosome Binding (GO:0043022)	0.764247	1	1	34	CPEB4	down	ex_01
Ubiquitin-Protein Transferase Activity (GO:0004842)	0.764681	1	15	159	NEDD4L, RNF216, RNF157, UBE2D3, TRIM69, UBR5, UBR4, ZFP91, TRIM37, TNFSF13B, UBE2L3, SH3RF2, UBE2W, UBE2QL1, RMND5A	up	ex_02
Metal Ion Binding (GO:0046872)	0.764899	1	6	170	KCNIP3, CDH10, CDH11, CDH12, MICU2, TDG	down	ex_19
mRNA 3'-UTR Binding (GO:0003730)	0.765289	1	3	44	TIAL1, AUH, LARP1	up	ex_01
DNA Binding (GO:0003677)	0.767007	1	12	242	ZNF451, ZNF675, ZNF638, ACTN4, SMARCA2, PCID2, PDS5B, ERCC5, HDAC4, SAFB2, ARID4A, KDM5B	up	ex_22
Zinc Ion Binding (GO:0008270)	0.767018	1	2	77	GRIN2A, MNAT1	down	in_27
Metal Ion Binding (GO:0046872)	0.768094	1	8	167	SPOCK2, RPH3A, SYT10, IDH3A, ACER3, CALU, CDH11, TDG	down	ex_24
Tubulin Binding (GO:0015631)	0.768202	1	4	154	EML4, KIF1B, IRAG2, NCALD	down	ex_22
PDZ Domain Binding (GO:0030165)	0.768439	1	2	28	PRKN, CIT	up	ex_30
Oxidoreduction-Driven Active Transmembrane Transporter Activity (GO:0015453)	0.768439	1	2	28	UQCR10, COX5B	up	ex_30
Protein Tyrosine Phosphatase Activity (GO:0004725)	0.768942	1	3	36	PTPN14, PTPN4, HACD2	up	ex_02
Protein Kinase Regulator Activity (GO:0019887)	0.769091	1	1	24	CCNH	up	in_28
Protein Serine/Threonine Kinase Activity (GO:0004674)	0.769219	1	4	159	NUAK1, STK4, SNRK, CSNK1G3	down	ex_21
mRNA 3'-UTR Binding (GO:0003730)	0.769589	1	2	47	ELAVL2, TIA1	down	ex_24
Kinase Activity (GO:0016301)	0.769589	1	2	47	PRKD1, CSNK2A1	down	ex_24
Protein Serine/Threonine Kinase Activity (GO:0004674)	0.770127	1	5	129	MAPK14, MAP3K5, MARK3, CDK8, MAST1	up	in_15
Metal Ion Binding (GO:0046872)	0.770299	1	6	158	STIM2, CDH2, KCNIP3, CDH10, PKD2, MAN1C1	down	ex_17
Transcription Coregulator Binding (GO:0001221)	0.770376	1	3	39	CBX3, STK36, STAT1	down	ex_30
Nuclear Receptor Binding (GO:0016922)	0.770533	1	2	58	DNAAF4, GTF2H1	down	ex_17
DNA Binding (GO:0003677)	0.77093	1	11	247	ZNF451, ZNF675, ZNF638, ATRX, ERCC5, ZNF292, SMC3, RAD50, TSHZ1, SAFB2, KDM3A	up	ex_06
Protein Phosphatase Regulator Activity (GO:0019888)	0.771588	1	1	35	PPP4R1	down	ex_06
Transcription Cis-Regulatory Region Binding (GO:0000976)	0.771661	1	4	126	BBX, ELL2, NCOR1, SMARCA2	up	ex_21
Ubiquitin-Protein Transferase Activity (GO:0004842)	0.773036	1	4	151	RNF217, RNF150, ANAPC4, KLHL20	down	in_26
Protein Serine/Threonine Kinase Activity (GO:0004674)	0.773074	1	5	106	PRKCA, MAP2K1, MAP3K13, RPS6KA5, FYN	up	endothelial_25
mRNA Binding (GO:0003729)	0.773426	1	12	130	SRRM2, TIAL1, ZC3H12C, FXR1, MYH10, EIF2S2, EIF4G2, MSI2, SECISBP2L, ZNF638, KHDRBS3, SPEN	up	ex_02
Ubiquitin Protein Ligase Binding (GO:0031625)	0.773547	1	2	85	GPI, UBE2D3	up	in_27
Metal Ion Binding (GO:0046872)	0.773744	1	8	158	PDXK, MAP3K5, PIR, GRIN1, SYT7, MAST1, MCTP1, ANXA11	up	ex_17
RNA Polymerase II-specific DNA-binding Transcription Factor Binding (GO:0061629)	0.773949	1	4	89	ACTN4, MAPK14, GTF2I, HDAC4	up	ex_22
Protein Phosphatase Regulator Activity (GO:0019888)	0.774418	1	1	24	PPP2R2D	up	endothelial_25
ATPase Binding (GO:0051117)	0.774691	1	1	28	TOR1AIP2	down	ex_09
GTPase Activity (GO:0003924)	0.774916	1	3	69	DNM3, OPA1, BMS1	up	in_08
Microtubule Binding (GO:0008017)	0.775371	1	4	110	HDGFL3, REEP3, NDEL1, DNM1L	down	ex_17
DNA-binding Transcription Repressor Activity, RNA Polymerase II-specific (GO:0001227)	0.775538	1	2	56	ZEB1, ZNF91	up	ex_23
Protein Phosphatase 2A Binding (GO:0051721)	0.775826	1	1	14	ARPP19	down	ex_30
Ubiquitin Protein Ligase Binding (GO:0031625)	0.776079	1	5	137	CLU, BAG4, HSP90AA1, CUL4A, HSP90AB1	up	ex_19
Actin Binding (GO:0003779)	0.776426	1	2	37	CORO2B, HNRNPU	up	oligodendrocytes_04
Ubiquitin Protein Ligase Binding (GO:0031625)	0.776723	1	3	124	VCL, BLZF1, SUMO2	down	ex_21
Phosphatidylinositol Binding (GO:0035091)	0.77712	1	2	54	PITPNB, GAP43	down	ex_09
Protein Phosphatase Binding (GO:0019903)	0.777148	1	2	33	EGFR, MAP3K5	up	astrocytes_05
Double-Stranded RNA Binding (GO:0003725)	0.777186	1	1	35	TUBA1B	up	in_26
Metallopeptidase Activity (GO:0008237)	0.77746	1	1	25	ADAMTS17	up	in_08
Protein Homodimerization Activity (GO:0042803)	0.777683	1	5	186	ACSL6, PDCD10, HARS1, TENM2, ZDHHC2	down	in_26
Syntaxin-1 Binding (GO:0017075)	0.777738	1	1	13	UNC13A	up	ex_02
Ubiquitin Protein Ligase Activity (GO:0061630)	0.777754	1	2	78	PJA2, HECTD1	down	astrocytes_05
ATP Binding (GO:0005524)	0.777857	1	10	119	PRKACB, SYN3, STK36, NDUFA13, ATP5F1A, GUK1, PINK1, HSP90AA1, HSP90AB1, TDG	down	ex_30
Metal Ion Binding (GO:0046872)	0.779549	1	7	169	GLCE, EFHD2, KCNIP3, SNRK, PDE2A, STK4, TDG	down	ex_09
Kinase Binding (GO:0019900)	0.779995	1	3	113	FERMT2, CLTC, APC	down	astrocytes_05
Protein Serine/Threonine Kinase Activity (GO:0004674)	0.780618	1	5	121	CAMK4, CSNK2A1, TAOK3, TAF1, CSNK1G3	down	in_10
Protein Phosphatase Regulator Activity (GO:0019888)	0.781074	1	1	30	PPP4R4	up	in_15
Ubiquitin-Protein Transferase Activity (GO:0004842)	0.781087	1	5	168	NEURL1, SH3RF3, ARIH1, MARCHF4, LONRF1	down	ex_23
mRNA Binding (GO:0003729)	0.781288	1	4	99	NUP98, PUM3, SNRNP70, TRA2B	down	in_10
RNA Binding (GO:0003723)	0.782038	1	23	552	MTERF4, SECISBP2, SUPV3L1, MRPL19, SAMD4A, PTPN1, SRSF5, TIA1, SNRPD3, DHX29, MRPL3, RTF1, DDX50, DDX10, FNDC3A, HNRNPR, SMG7, RIMS1, ZRANB2, PUM3, NMD3, THOC2, GFM1	down	ex_17
Metal Ion Binding (GO:0046872)	0.782434	1	13	173	ASTN2, PDXK, SPOCK1, SPOCK2, ITSN1, ANXA6, TPPP, ASPH, OPA1, STK38L, SRPK1, CDHR3, MAST1	up	ex_01
UDP-glycosyltransferase Activity (GO:0008194)	0.782567	1	1	15	EXT2	up	ex_30
Double-Stranded RNA Binding (GO:0003725)	0.783384	1	2	35	ELAVL1, DHX30	up	ex_24
Monoatomic Cation Channel Activity (GO:0005261)	0.783384	1	2	35	RYR2, TMEM38B	up	ex_24
Actin Binding (GO:0003779)	0.784172	1	2	69	CAPZA1, NCALD	down	ex_06
mRNA Binding (GO:0003729)	0.784285	1	11	137	SRRM3, CPEB3, PARN, ADARB1, ZC3H12B, PCBP3, LRPPRC, MSI2, ACO1, RBMS3, CELF2	up	ex_30
Microtubule Binding (GO:0008017)	0.784294	1	3	109	EML4, RMDN2, CAMSAP1	down	ex_02
Ubiquitin Protein Ligase Binding (GO:0031625)	0.784294	1	3	109	RIPK1, JAK1, VCL	down	ex_02
Ubiquitin Binding (GO:0043130)	0.784637	1	1	35	TSG101	down	ex_11
Protein Kinase Binding (GO:0019901)	0.785107	1	5	193	LATS1, MAP3K13, GHR, SPRED2, SPRED1	down	ex_22
GTPase Activator Activity (GO:0005096)	0.785317	1	2	80	ELMOD1, SIPA1L1	down	in_27
Ubiquitin-Protein Transferase Activity (GO:0004842)	0.785511	1	8	160	DZIP3, TRIM69, UBR5, UBR4, UBE2L3, TTC3, LMO7, UBE2O	up	ex_17
Microtubule Binding (GO:0008017)	0.785695	1	4	60	MTUS1, CCDC88A, SPAST, TOGARAM1	down	oligodendrocytes_04
GTPase Activity (GO:0003924)	0.785843	1	3	99	RAB27B, RAB40B, GNAQ	down	ex_01
Ubiquitin Protein Ligase Activity (GO:0061630)	0.785864	1	2	78	COP1, HECTD1	down	OPC_07
Transcription Cis-Regulatory Region Binding (GO:0000976)	0.785941	1	3	126	MEF2D, ASH2L, ETV5	down	ex_21
Purine Ribonucleoside Triphosphate Binding (GO:0035639)	0.786159	1	4	154	ABL1, TLK2, HARS1, GNAI1	down	in_26
Protein Tyrosine Phosphatase Activity (GO:0004725)	0.786257	1	1	22	PTPN4	up	astrocytes_18
Transcription Cis-Regulatory Region Binding (GO:0000976)	0.786349	1	3	107	CUX1, ETV5, TCF7L2	down	ex_23
Small GTPase Binding (GO:0031267)	0.786356	1	2	85	VPS9D1, RAPGEF6	down	ex_22
Flavin Adenine Dinucleotide Binding (GO:0050660)	0.786434	1	1	17	GSR	up	ex_09
Nuclear Estrogen Receptor Binding (GO:0030331)	0.786434	1	1	17	NCOA1	up	ex_09
Ubiquitin-Like Protein Ligase Activity (GO:0061659)	0.787545	1	3	97	RNF157, RANBP2, UBR5	up	in_12
Protein Serine/Threonine Kinase Activity (GO:0004674)	0.787745	1	4	134	SGK1, MAP2K1, NIM1K, CSNK1G3	down	in_20
Ubiquitin Protein Ligase Binding (GO:0031625)	0.788471	1	5	126	JAK1, CUL3, CUL2, BCL2, TMBIM6	down	ex_09
Transcription Regulatory Region Nucleic Acid Binding (GO:0001067)	0.788788	1	2	45	PRDM5, TAF2	down	in_15
RNA Binding (GO:0003723)	0.790809	1	53	532	ZC3H12C, TUT7, ROCK2, HSP90B1, FLNB, MSI2, HSP90AA1, EIF2AK4, NEMF, ZNF638, KHDRBS3, AARS1, HSP90AB1, ACTN4, ACTN1, UBE2L3, MYO5A, EPRS1, MTCL1, GSPT1, MRPS30, EEF1A1, OTUD4, YARS1, CAST, PCID2, LRRFIP1, PSIP1, TENT4B, ADAR, CHD2, AFF2, ADD1, PRRC2C, MBNL1, MBNL2, RRP12, EIF4G2, SECISBP2L, CCDC59, RANGAP1, SYNE1, SRRM2, TIAL1, SRPK1, FXR1, PURA, MYH10, PDIA3, EIF2S2, SPATS2, NAP1L4, SPEN	up	ex_02
PDZ Domain Binding (GO:0030165)	0.791298	1	2	28	SSTR2, ATP2B1	down	ex_30
GTPase Activity (GO:0003924)	0.791722	1	2	60	RGS17, RERG	down	in_12
Transcription Regulatory Region Nucleic Acid Binding (GO:0001067)	0.791756	1	1	49	ARID4B	up	in_20
Ubiquitin-Like Protein Ligase Activity (GO:0061659)	0.79209	1	4	79	HERC3, RNF150, UBE2D3, PIAS1	up	astrocytes_18
Actin Binding (GO:0003779)	0.792255	1	5	73	UTRN, SSH1, NF2, MAP1A, MAP1B	up	ex_01
Protein Serine/Threonine Kinase Activator Activity (GO:0043539)	0.792352	1	1	26	TRAF6	up	ex_22
Protein Phosphatase Regulator Activity (GO:0019888)	0.79255	1	1	37	RCAN2	down	ex_01
Nucleosome Binding (GO:0031491)	0.793255	1	2	26	NAP1L4, HP1BP3	up	ex_02
Metal Ion Binding (GO:0046872)	0.794682	1	11	167	GPI, IMPA1, ADGRV1, PAPOLG, KCNIP2, FOXK2, SLC25A12, CLYBL, PPP3CB, DPM1, ANXA11	up	ex_24
Protein Heterodimerization Activity (GO:0046982)	0.795287	1	2	40	ZHX2, FXR1	up	OPC_07
Kinase Binding (GO:0019900)	0.796178	1	5	111	LRBA, PRKRIP1, NBEA, PARP8, GHR	down	in_28
Microtubule Binding (GO:0008017)	0.796257	1	4	123	EML4, RMDN2, MAP4K4, FBXW11	down	ex_19
Small GTPase Binding (GO:0031267)	0.79658	1	4	61	RABGAP1L, RABGEF1, DENND5A, DOCK1	down	oligodendrocytes_04
GTPase Activity (GO:0003924)	0.796864	1	3	88	GFM1, RAB5A, DNM1L	down	ex_17
GDP Binding (GO:0019003)	0.797498	1	1	30	TRIM23	down	ex_09
Transcription Regulatory Region Nucleic Acid Binding (GO:0001067)	0.798289	1	2	55	PER3, THRA	up	ex_06
Tubulin Binding (GO:0015631)	0.799231	1	3	118	EML5, INO80, VAPA	down	in_27
GTPase Activity (GO:0003924)	0.799414	1	2	55	MFN1, RERG	down	in_10
GTPase Regulator Activity (GO:0030695)	0.799473	1	6	162	RIC1, RIC8B, RABGAP1, GBF1, ARHGAP20, TBC1D4	down	in_12
Ubiquitin-Like Protein Transferase Activity (GO:0019787)	0.799603	1	3	112	MARCHF4, FBXW2, SMURF1	down	ex_02
Kinase Binding (GO:0019900)	0.800144	1	6	164	PTPN1, MAP3K13, PTPRR, PPP2R5A, SPRED2, SPRED1	down	ex_17
Ubiquitin Protein Ligase Binding (GO:0031625)	0.800961	1	3	71	PRKACB, FBXW7, CUL1	down	in_28
Protein Tyrosine Kinase Binding (GO:1990782)	0.801033	1	2	30	PTPN14, PITPNM3	up	ex_30
Chromatin DNA Binding (GO:0031490)	0.801033	1	2	30	SMARCC1, STAT3	up	ex_30
Nuclear Receptor Binding (GO:0016922)	0.801721	1	2	63	NCOR1, KDM3A	up	ex_19
3'-5' Exonuclease Activity (GO:0008408)	0.802051	1	1	14	TATDN1	up	ex_02
Purine Ribonucleoside Triphosphate Binding (GO:0035639)	0.802304	1	4	113	ANXA6, HSP90AA1, HSP90AB1, PDK3	up	in_10
RNA Binding (GO:0003723)	0.802786	1	9	312	DDX24, CPEB2, CLTC, CNOT1, CSTF3, NMD3, MYEF2, THRAP3, LUC7L2	down	astrocytes_05
GTPase Activator Activity (GO:0005096)	0.803073	1	2	88	RANBP2, ARHGAP32	up	ex_11
Protein Serine/Threonine Kinase Activity (GO:0004674)	0.803908	1	3	119	SIK3, PRKCA, MAST4	down	in_27
Protein Tyrosine Kinase Binding (GO:1990782)	0.804562	1	1	27	CD247	up	ex_22
Double-Stranded DNA Binding (GO:0003690)	0.804779	1	4	132	RFX3, NFIB, MSH3, E2F3	down	ex_01
Microtubule Binding (GO:0008017)	0.805502	1	2	95	NUMA1, KIF5C	up	in_20
Metal Ion Binding (GO:0046872)	0.806079	1	4	131	PDXK, KCNIP4, ACER3, DDR2	up	in_26
GTPase Activator Activity (GO:0005096)	0.80642	1	3	97	RABGAP1L, ARHGAP20, RGS7	down	ex_19
Amyloid-Beta Binding (GO:0001540)	0.806933	1	2	33	ATP1A3, SORL1	up	ex_01
Voltage-Gated Monoatomic Cation Channel Activity (GO:0022843)	0.806933	1	2	33	KCNQ2, CACNG7	up	ex_01
Ribosome Binding (GO:0043022)	0.807182	1	2	34	NEMF, GUF1	up	ex_09
Hexosyltransferase Activity (GO:0016758)	0.807398	1	2	29	AGL, EXT1	down	ex_30
G Protein-Coupled Receptor Binding (GO:0001664)	0.807398	1	2	29	DNAJA1, GNAI3	down	ex_30
SH3 Domain Binding (GO:0017124)	0.807398	1	2	29	ZNF106, GRB2	down	ex_30
GTPase Binding (GO:0051020)	0.807437	1	3	80	RIMS1, MAPKAP1, AMBRA1	down	in_10
ATP Binding (GO:0005524)	0.807759	1	2	84	SIK3, MTHFD1L	down	in_27
Double-Stranded RNA Binding (GO:0003725)	0.807856	1	1	22	MBNL1	up	OPC_07
ATP Binding (GO:0005524)	0.808099	1	3	108	DHX36, AK5, STK4	down	in_08
Protein Kinase Binding (GO:0019901)	0.808842	1	6	191	JAK2, SPAG9, UNC5C, RFFL, SNAP91, RPTOR	up	ex_21
Protein Kinase Binding (GO:0019901)	0.808919	1	5	113	LRBA, PRKRIP1, NBEA, TPR, GHR	down	in_28
Ribosome Binding (GO:0043022)	0.808962	1	2	37	NEMF, EIF2S1	up	ex_24
mRNA Binding (GO:0003729)	0.808967	1	3	124	SCAF8, PUM3, ZC3H12C	down	in_26
Transcription Cis-Regulatory Region Binding (GO:0000976)	0.810007	1	9	117	ATF1, SETX, BRD4, STAT3, PPARG, TFDP2, ZNF516, RUNX1, SATB2	up	ex_30
Protein Serine/Threonine Kinase Activity (GO:0004674)	0.810397	1	4	93	PRKACB, CLK1, MAST4, TLK2	down	in_28
Cadherin Binding (GO:0045296)	0.810668	1	7	146	PPFIBP1, EPS15, SNX9, SPTAN1, MYH9, CAPZB, PFKP	up	ex_17
Protein Kinase Binding (GO:0019901)	0.812252	1	7	207	PTPN5, BCL2L1, DUSP16, CCDC102B, NEDD9, SPRED2, SPRED1	down	ex_19
Flavin Adenine Dinucleotide Binding (GO:0050660)	0.81247	1	1	20	SDHA	up	ex_24
Myosin Binding (GO:0017022)	0.81247	1	1	20	SPATA6	up	ex_24
Ubiquitin Protein Ligase Binding (GO:0031625)	0.813036	1	2	85	FBXW7, CUL4A	down	in_27
DNA-binding Transcription Activator Activity, RNA Polymerase II-specific (GO:0001228)	0.813183	1	2	73	E2F3, NFIB	down	ex_01
Transcription Cis-Regulatory Region Binding (GO:0000976)	0.813998	1	3	115	E2F3, ETV5, TAF2	down	ex_02
Translation Initiation Factor Activity (GO:0003743)	0.814416	1	1	18	EIF3E	up	ex_01
Tubulin Binding (GO:0015631)	0.814597	1	4	148	EML4, INO80, RMDN2, CAMSAP1	down	ex_02
Actin Binding (GO:0003779)	0.815503	1	3	74	TPM1, SYNPO, SPTBN2	down	ex_24
GDP Binding (GO:0019003)	0.815753	1	2	31	RAB28, RAB14	up	ex_30
Guanyl Ribonucleotide Binding (GO:0032561)	0.817028	1	3	74	RAPGEF2, RAB4A, RHOT1	up	ex_22
DNA-binding Transcription Factor Binding (GO:0140297)	0.817342	1	2	73	MEF2A, GTF2I	up	in_26
Purine Ribonucleoside Triphosphate Binding (GO:0035639)	0.817398	1	3	122	SIK3, MTHFD1L, RAB27B	down	in_27
Purine Ribonucleoside Triphosphate Binding (GO:0035639)	0.818112	1	7	177	CDC42, SNRK, TRIM23, OLA1, STK4, ABCD3, TDG	down	ex_09
Ubiquitin Protein Ligase Binding (GO:0031625)	0.818283	1	5	128	APC, PRKAR2B, UBXN7, ZNF675, HSP90AA1	up	ex_06
Methylation-Dependent Protein Binding (GO:0140034)	0.818467	1	1	26	PHF20L1	down	in_15
Phosphatase Binding (GO:0019902)	0.818537	1	2	41	KIFAP3, CEP192	down	endothelial_25
ADP Binding (GO:0043531)	0.818998	1	1	16	ATP5F1A	down	ex_30
Protein Homodimerization Activity (GO:0042803)	0.822256	1	8	236	PSMF1, BCL2L1, ARNT, CARNMT1, LRP6, STARD3NL, SFPQ, TDG	down	ex_19
Protein Tyrosine Kinase Binding (GO:1990782)	0.822384	1	2	30	HSP90AA1, NCK1	down	ex_30
Ubiquitin Ligase-Substrate Adaptor Activity (GO:1990756)	0.822646	1	1	17	KLHL22	up	ex_30
Calcium Ion Binding (GO:0005509)	0.823242	1	2	74	DDR2, KCNIP4	up	in_26
Nuclear Receptor Coactivator Activity (GO:0030374)	0.823295	1	1	27	DCAF6	up	ex_17
Metal Ion Binding (GO:0046872)	0.823364	1	5	166	CDH6, RPE, SRPK1, HMGCLL1, RASGRP1	up	ex_21
Metal Ion Binding (GO:0046872)	0.823608	1	6	138	HPRT1, ANXA6, CSGALNACT1, OPA1, SRPK1, GRIN1	up	in_08
pre-mRNA Binding (GO:0036002)	0.823709	1	1	15	ZRSR2	up	ex_02
GTPase Regulator Activity (GO:0030695)	0.824134	1	6	151	THY1, FARP1, RIMS1, ARHGEF3, DOCK11, DENND2B	down	in_10
Ubiquitin-Like Protein Transferase Activity (GO:0019787)	0.82419	1	3	73	FBXO11, UBE2R2, MALT1	up	endothelial_25
GTPase Regulator Activity (GO:0030695)	0.824334	1	7	128	NCKAP1L, ACAP2, ADAP2, DNM1L, ARHGAP25, DOCK2, RAP1GDS1	down	microglia_13
Ubiquitin Protein Ligase Activity (GO:0061630)	0.824898	1	4	78	RNF144A, UBE4B, UBR5, UBR2	up	OPC_07
Ubiquitin-Like Protein Transferase Activity (GO:0019787)	0.825615	1	3	115	NEURL1, ARIH1, MARCHF4	down	ex_23
Phosphatidylinositol Phosphate Binding (GO:1901981)	0.825666	1	3	49	KIF16B, SNX27, SESTD1	up	ex_01
Syntaxin Binding (GO:0019905)	0.826007	1	1	29	SYT10	down	ex_24
Protein Phosphatase Binding (GO:0019903)	0.826097	1	2	50	SHOC2, MAP3K5	up	ex_17
Ubiquitin Protein Ligase Binding (GO:0031625)	0.826757	1	3	92	JAK1, FBXW7, GLMN	down	in_12
Purine Ribonucleoside Triphosphate Binding (GO:0035639)	0.826816	1	5	161	RAP1A, OLA1, MAP4K4, GNAQ, ABCD3	down	ex_11
GTPase Activator Activity (GO:0005096)	0.827103	1	2	96	GNAQ, GNB5	down	ex_21
Ubiquitin-Like Protein Transferase Activity (GO:0019787)	0.82815	1	3	106	DZIP3, RBBP6, RNF168	up	in_26
Microtubule Binding (GO:0008017)	0.8284	1	3	92	STARD9, KIF5C, CLASP1	up	in_10
Ubiquitin-Like Protein Transferase Activity (GO:0019787)	0.82933	1	8	130	DZIP3, TTC3, RSPRY1, RNF168, COP1, UBE2Q2, ZFP91, MALT1	up	ex_24
Guanyl-Nucleotide Exchange Factor Activity (GO:0005085)	0.829558	1	2	51	RAPGEF5, RABGEF1	down	oligodendrocytes_00
GTPase Regulator Activity (GO:0030695)	0.830289	1	5	175	FARP1, SH3BP5, SERGEF, RABGAP1, DENND2B	down	in_08
Kinase Binding (GO:0019900)	0.831153	1	7	180	TOLLIP, BCL2L14, MYOM2, CDC42, PTPRR, WWC1, SPRED1	down	ex_09
Cadherin Binding (GO:0045296)	0.831661	1	7	159	PI4KA, IST1, CAST, PICALM, CDHR3, CDH22, PFKP	up	ex_22
DNA-binding Transcription Factor Binding (GO:0140297)	0.832025	1	3	94	MEF2A, MEF2C, BCL2	down	ex_17
Monoatomic Cation Channel Activity (GO:0005261)	0.83207	1	2	36	TRPM2, ANXA6	up	ex_09
Protease Binding (GO:0002020)	0.832551	1	2	35	LCOR, SART3	up	ex_01
Microtubule Binding (GO:0008017)	0.832882	1	2	89	EML5, VAPA	down	in_27
Sequence-Specific DNA Binding (GO:0043565)	0.832941	1	9	145	RFX1, BBX, ZSCAN5A, JDP2, FOXN2, ZNF75A, FOXK2, TCF4, TCF7L2	up	ex_24
Phosphatidylinositol Binding (GO:0035091)	0.833503	1	1	44	SNX25	down	in_20
Tubulin Binding (GO:0015631)	0.833811	1	4	119	STARD9, KIF5C, CLASP1, NCALD	up	in_10
Protein Heterodimerization Activity (GO:0046982)	0.835351	1	2	64	ZHX1, ADD2	up	ex_23
Transcription Cis-Regulatory Region Binding (GO:0000976)	0.835508	1	8	121	HNRNPL, ATF1, BBX, CDK5RAP2, NCOR1, TFDP2, SMARCA2, TCF7L2	up	ex_09
GTPase Activity (GO:0003924)	0.835554	1	2	95	RAP1A, RGS7	down	ex_22
Guanyl Ribonucleotide Binding (GO:0032561)	0.836045	1	3	77	ARF1, RAB9B, PDE10A	down	ex_24
GDP Binding (GO:0019003)	0.836314	1	2	31	DYNC1LI1, GNAI3	down	ex_30
Cadherin Binding (GO:0045296)	0.836623	1	4	117	SPTBN1, DDX6, DOCK9, HSP90AB1	up	in_15
Nuclear Receptor Coactivator Activity (GO:0030374)	0.837062	1	1	30	ACTN4	up	ex_22
Small GTPase Binding (GO:0031267)	0.837406	1	2	81	RABGAP1, IFT20	down	in_08
Sequence-Specific DNA Binding (GO:0043565)	0.837568	1	12	149	TEF, JUND, TERF2, YY1, NCL, MAX, XRCC6, LIN28B, POU3F1, ETV5, NR2C2, CHCHD2	down	ex_30
Phosphatidylinositol Binding (GO:0035091)	0.838022	1	3	56	SESTD1, PHF12, SNAP91	up	ex_24
RNA Polymerase II-specific DNA-binding Transcription Factor Binding (GO:0061629)	0.838484	1	2	54	MEF2A, PRRX1	down	in_28
Ubiquitin Protein Ligase Binding (GO:0031625)	0.838674	1	3	118	ARIH1, JAK1, DNM1L	down	ex_23
ATP Binding (GO:0005524)	0.839193	1	3	106	OLA1, MAP4K4, ABCD3	down	ex_11
Ubiquitin-Like Protein Ligase Activity (GO:0061659)	0.8393	1	3	94	NEDD4L, UBE2D3, UBR5	up	in_10
Calcium Ion Binding (GO:0005509)	0.839323	1	7	105	ASTN2, SPOCK1, SPOCK2, ITSN1, ANXA6, CDHR3, ASPH	up	ex_01
Transition Metal Ion Binding (GO:0046914)	0.84	1	3	107	BAZ1B, ZMYND8, CHORDC1	up	in_12
DNA-binding Transcription Factor Binding (GO:0140297)	0.842432	1	2	82	STK4, HDAC9	down	in_08
Kinase Binding (GO:0019900)	0.842913	1	4	179	TOLLIP, STX1A, PTPRR, SPRED1	down	ex_21
Ubiquitin Protein Ligase Activity (GO:0061630)	0.843197	1	4	133	RNF38, KCMF1, CUL3, SMURF1	down	ex_19
Protein Serine/Threonine Kinase Activity (GO:0004674)	0.843346	1	4	121	MAPK14, PDK3, CIT, CDKL1	up	in_10
Protein Tyrosine Phosphatase Activity (GO:0004725)	0.843395	1	2	37	PTPN4, MTMR7	up	ex_09
Tubulin Binding (GO:0015631)	0.84463	1	5	149	HDGFL3, PAK1, REEP3, NDEL1, DNM1L	down	ex_17
Protein Phosphatase Binding (GO:0019903)	0.844837	1	1	25	AP3B1	down	microglia_13
Ubiquitin Protein Ligase Binding (GO:0031625)	0.844847	1	5	114	HM13, UBE2L3, SNX9, ZNF675, RHOBTB3	up	ex_17
Protein Serine/Threonine Kinase Activity (GO:0004674)	0.844936	1	4	148	RIPK1, NEK7, MAP3K13, STK4	down	in_08
Ubiquitin Protein Ligase Binding (GO:0031625)	0.845382	1	5	121	PRKAR2B, ZNF675, UBE2D2, FHIT, ARRB1	up	ex_22
Calcium Ion Transmembrane Transporter Activity (GO:0015085)	0.845824	1	1	31	TMCO1	down	ex_24
GDP Binding (GO:0019003)	0.84665	1	1	31	RAB4A	up	ex_22
RNA Polymerase II-specific DNA-binding Transcription Factor Binding (GO:0061629)	0.846938	1	3	89	BBS5, CHD4, STK4	down	ex_09
Endopeptidase Activity (GO:0004175)	0.846952	1	5	73	PSMA6, USP47, PDIA3, USP40, ADAMTS2	up	ex_30
Phosphatidylinositol Binding (GO:0035091)	0.847292	1	2	56	RPH3A, DENND1B	down	ex_24
Cis-Regulatory Region Sequence-Specific DNA Binding (GO:0000987)	0.847438	1	17	234	KLF13, ZNF680, ZBTB16, TBR1, ZNF675, ZNF655, RORB, ONECUT2, ZBTB38, SREBF2, ZFHX2, CHD2, ZNF160, NR1D2, ZNF37A, POU6F2, ZNF516	up	ex_01
DNA Binding (GO:0003677)	0.847495	1	11	228	ATF6, ZNF24, FOXP2, ZNF675, MLXIPL, ATRX, PDS5B, CHD3, ZNF292, SAFB2, SAFB	up	ex_17
Small GTPase Binding (GO:0031267)	0.848808	1	3	62	BRAF, AKAP13, DNM1L	down	endothelial_25
Protein Tyrosine Kinase Activity (GO:0004713)	0.84925	1	2	32	HIPK3, FER	down	ex_30
Metallopeptidase Activity (GO:0008237)	0.84925	1	2	32	PSMD7, ERAP1	down	ex_30
RNA Polymerase II Transcription Regulatory Region Sequence-Specific DNA Binding (GO:0000977)	0.850201	1	10	279	BBX, ZNF24, ZNF680, SREBF2, MXD1, DEAF1, ZNF331, TFDP2, BPTF, ZNF195	up	ex_19
Nuclear Receptor Binding (GO:0016922)	0.850701	1	2	39	RXRA, LCOR	up	astrocytes_05
Metal Ion Binding (GO:0046872)	0.850971	1	4	111	CDH9, CDH7, KCNIP1, ACER3	down	in_10
DNA-binding Transcription Factor Binding (GO:0140297)	0.851245	1	4	101	SIRT2, GTF2I, HDAC4, TCP10L	up	ex_22
Adenyl Ribonucleotide Binding (GO:0032559)	0.851413	1	4	135	OLA1, MAP4K4, PDE10A, TDG	down	ex_19
mRNA Binding (GO:0003729)	0.852247	1	5	85	CPEB3, ZC3H12C, AGO2, LSM14A, CELF2	up	astrocytes_05
Protein Homodimerization Activity (GO:0042803)	0.852613	1	19	229	PSMD7, TERF2, BLOC1S6, TRIM9, TRIM5, STAT1, CNOT9, DNM1L, HSP90AA1, PSAP, HSP90AB1, TRIM22, EXT1, KCNN2, TENM2, APLP2, OCRL, ISCU, TDG	down	ex_30
Guanyl-Nucleotide Exchange Factor Activity (GO:0005085)	0.854008	1	1	43	PREX1	up	oligodendrocytes_03
Translation Initiation Factor Activity (GO:0003743)	0.854179	1	1	23	EIF2S1	up	ex_24
GDP Binding (GO:0019003)	0.854871	1	1	32	RAB9B	down	ex_24
Transition Metal Ion Binding (GO:0046914)	0.855257	1	4	145	GRIN2B, MMP16, ACER3, DNAJC24	down	ex_06
Actin Binding (GO:0003779)	0.855326	1	4	74	MRTFA, ABLIM1, KLHL1, SYNE1	up	ex_24
Kinesin Binding (GO:0019894)	0.855348	1	1	19	CROCC	up	ex_30
Transcription Corepressor Binding (GO:0001222)	0.855348	1	1	19	CTBP1	up	ex_30
ATP Binding (GO:0005524)	0.855547	1	3	114	OLA1, LANCL2, TDG	down	ex_06
Calcium Ion Binding (GO:0005509)	0.85559	1	4	96	GRIN1, SYT7, MCTP1, ANXA11	up	ex_17
Methylated Histone Binding (GO:0035064)	0.855675	1	1	32	ZCWPW2	up	ex_22
Single-Stranded DNA Binding (GO:0003697)	0.856064	1	1	43	TOP3A	down	ex_19
Transcription Regulatory Region Nucleic Acid Binding (GO:0001067)	0.856765	1	1	55	ARID4A	down	in_26
Sequence-Specific DNA Binding (GO:0043565)	0.856822	1	4	145	BBX, TERF2, MBNL2, THRB	up	ex_21
Guanyl Ribonucleotide Binding (GO:0032561)	0.858622	1	2	71	RAB5A, PDE10A	down	ex_17
RNA Polymerase II-specific DNA-binding Transcription Factor Binding (GO:0061629)	0.858928	1	1	56	PRRX1	down	astrocytes_18
Sequence-Specific Double-Stranded DNA Binding (GO:1990837)	0.859053	1	4	145	RFX3, NFIB, E2F3, TAF2	down	ex_01
Purine Ribonucleoside Triphosphate Binding (GO:0035639)	0.859255	1	4	125	RAB10, SNRK, SIK2, RERG	down	in_12
Actin Binding (GO:0003779)	0.860542	1	1	54	PLEKHH2	down	in_27
Protein Heterodimerization Activity (GO:0046982)	0.860567	1	2	40	ZHX2, ADD1	up	astrocytes_05
Ubiquitin-Protein Transferase Activity (GO:0004842)	0.861002	1	4	100	FBXO11, MALT1, HERC3, UBE2R2	up	endothelial_25
Cis-Regulatory Region Sequence-Specific DNA Binding (GO:0000987)	0.861023	1	7	234	RFX3, ZNF420, E2F3, NFIB, KCNIP3, ZNF506, BCL11A	down	ex_01
Phosphotransferase Activity, Alcohol Group As Acceptor (GO:0016773)	0.861249	1	2	33	DGKH, PGM2L1	down	ex_30
Purine Ribonucleoside Triphosphate Binding (GO:0035639)	0.86198	1	6	194	RALA, RAB31, RAB26, OLA1, MAP4K4, TDG	down	ex_19
Protein Serine/Threonine Kinase Activity (GO:0004674)	0.862351	1	4	161	ACVR1, RIPK1, MAP3K13, CSNK1G3	down	ex_02
Sequence-Specific DNA Binding (GO:0043565)	0.862642	1	4	146	RFX3, NFIB, BCL2, E2F3	down	ex_01
Zinc Ion Binding (GO:0008270)	0.862798	1	4	117	GRIN2B, PDE2A, RCHY1, CHD4	down	ex_09
mRNA 3'-UTR Binding (GO:0003730)	0.863279	1	3	43	SECISBP2L, FXR1, TIAL1	up	ex_02
Calcium Ion Binding (GO:0005509)	0.863673	1	2	102	CDH11, NCALD	down	ex_22
Protein Phosphatase Binding (GO:0019903)	0.863924	1	3	53	MAPK14, SIRPA, ROS1	up	ex_01
mRNA Binding (GO:0003729)	0.863983	1	3	99	TIAL1, YTHDC1, FXR1	up	in_10
Transcription Regulatory Region Nucleic Acid Binding (GO:0001067)	0.864363	1	1	49	ATF6	down	in_20
Hydrolase Activity, Acting On Carbon-Nitrogen (But Not Peptide) Bonds, In Linear Amides (GO:0016811)	0.864495	1	1	22	FAAH2	up	ex_09
GTPase Regulator Activity (GO:0030695)	0.864854	1	4	176	DENND1B, RIMS1, GDI1, ARHGAP29	down	in_26
DNA-binding Transcription Repressor Activity, RNA Polymerase II-specific (GO:0001227)	0.865389	1	4	55	ZEB1, ZBTB16, LRRFIP1, DEAF1	up	ex_02
GTPase Regulator Activity (GO:0030695)	0.865744	1	4	153	RIMS1, SLC38A9, RALGDS, DENND2A	down	in_20
GTPase Binding (GO:0051020)	0.866614	1	2	106	ATG14, RAB3GAP2	down	ex_21
Small GTPase Binding (GO:0031267)	0.866649	1	2	58	PLCE1, XPO4	down	in_28
GTPase Activator Activity (GO:0005096)	0.866649	1	2	58	PREX2, ARHGAP35	down	in_28
GTPase Activator Activity (GO:0005096)	0.866649	1	2	58	RANBP2, SIPA1L2	up	in_28
ATP Binding (GO:0005524)	0.866775	1	3	116	SYN2, OLA1, LANCL2	down	ex_01
Cysteine-Type Deubiquitinase Activity (GO:0004843)	0.866993	1	1	23	USP32	up	astrocytes_05
Ubiquitin-Like Protein Transferase Activity (GO:0019787)	0.867344	1	4	96	CHFR, MARCHF4, HDAC9, FBXO9	down	in_15
Ubiquitin Binding (GO:0043130)	0.867357	1	1	42	USP33	up	ex_19
Kinase Binding (GO:0019900)	0.867811	1	5	179	MAP3K13, PTPRR, CTNNB1, SPRED2, SPRED1	down	ex_06
Purine Ribonucleoside Triphosphate Binding (GO:0035639)	0.867811	1	5	179	RALA, LANCL2, RAP1A, OLA1, TDG	down	ex_06
Magnesium Ion Binding (GO:0000287)	0.868439	1	2	59	SRPK1, HPRT1	up	ex_22
GTP Binding (GO:0005525)	0.868818	1	2	67	CDC42, TRIM23	down	ex_09
RNA Binding (GO:0003723)	0.86908	1	23	562	PRPF38B, MTERF4, SRSF12, HSP90AA1, API5, EIF2AK4, ZNF638, SCAF11, UBE2L3, EPRS1, HNRNPM, ADARB1, SF3B2, MBNL2, SRFBP1, SMG1, RPL37A, CCDC59, SRRM2, SRPK1, GOLGB1, ANP32A, GDI2	up	ex_23
Translation Initiation Factor Activity (GO:0003743)	0.869367	1	1	20	EIF3K	up	ex_30
DNA Binding (GO:0003677)	0.870071	1	11	249	MEF2A, ATAD5, MSH3, GTF3C1, CSRNP2, RTF1, KIN, TDG, ELK4, DNASE1, SSBP1	down	ex_24
mRNA Binding (GO:0003729)	0.870408	1	9	152	UPF3B, DCP1A, DAZAP1, XPO5, EIF2S1, ZNF638, RBMS3, ELAVL1, METTL14	up	ex_24
Transition Metal Ion Binding (GO:0046914)	0.870979	1	3	149	GRIN2B, ACER3, DNAJC24	down	ex_21
DNA Binding (GO:0003677)	0.871166	1	5	220	ZNF451, ZNF638, ATRX, PCID2, HNRNPU	up	ex_11
Protein Serine/Threonine Kinase Activity (GO:0004674)	0.871384	1	13	166	PRKAB2, PRKCE, PRKACB, STK36, NEK10, RIOK3, HIPK3, PINK1, PAK2, PAK1, MAK, LRRK1, MAPK6	down	ex_30
Adenyl Ribonucleotide Binding (GO:0032559)	0.871425	1	3	101	SIK2, PDE10A, SNRK	down	in_12
RNA Binding (GO:0003723)	0.87151	1	20	389	RBFOX2, AGO1, SRSF11, QKI, CIRBP, NOVA1, NOL10, DHX29, SUGP2, CMSS1, RTF1, DDX50, YWHAE, RBM39, DDX10, GPATCH8, PABPN1, PUM3, ELAVL2, RBM6	down	in_15
Phosphatidylinositol Binding (GO:0035091)	0.873097	1	1	47	GAP43	down	ex_11
DNA-binding Transcription Factor Binding (GO:0140297)	0.873167	1	2	73	MEF2A, HDAC8	down	in_12
RNA Polymerase II Transcription Regulatory Region Sequence-Specific DNA Binding (GO:0000977)	0.873289	1	19	265	KLF13, ZNF680, ZBTB16, TBR1, ZNF675, ZNF655, RORB, ONECUT2, ZBTB38, SREBF2, DEAF1, ZFHX2, CHD2, ZNF160, NR1D2, ZNF37A, POU6F2, TFDP2, ZNF516	up	ex_01
mRNA Binding (GO:0003729)	0.87358	1	3	115	HNRNPU, FXR1, KHDRBS3	up	in_12
Transcription Cis-Regulatory Region Binding (GO:0000976)	0.874984	1	2	105	BBX, PER3	up	ex_11
Zinc Ion Binding (GO:0008270)	0.875343	1	3	77	ACER3, MNAT1, LANCL1	down	in_15
Protein Tyrosine Phosphatase Activity (GO:0004725)	0.875657	1	2	36	PTPN14, PTPRJ	up	ex_30
Calcium Ion Binding (GO:0005509)	0.877277	1	2	72	RAPGEF2, SYT1	up	in_15
Protein Kinase Regulator Activity (GO:0019887)	0.878272	1	1	35	KIDINS220	up	in_08
GTP Binding (GO:0005525)	0.878539	1	2	67	GLUD1, ARL3	up	ex_06
DNA Binding (GO:0003677)	0.878825	1	9	212	MTERF1, ZBTB16, ZNF675, EGFR, ZNF638, POLA1, RAD52, SAFB2, KDM5A	up	in_08
Methylated Histone Binding (GO:0035064)	0.878957	1	1	35	NCAPD3	down	ex_24
Cadherin Binding (GO:0045296)	0.879302	1	5	129	PKN2, MPRIP, EGFR, CAST, MYO1B	up	in_08
DNA-binding Transcription Repressor Activity, RNA Polymerase II-specific (GO:0001227)	0.87938	1	2	61	BCL11A, TRPS1	down	ex_24
Magnesium Ion Binding (GO:0000287)	0.87938	1	2	61	TDG, IDH3A	down	ex_24
DNA-binding Transcription Repressor Activity, RNA Polymerase II-specific (GO:0001227)	0.879721	1	1	55	BCL11A	down	ex_02
Kinase Activity (GO:0016301)	0.879896	1	1	47	MAP4K4	down	ex_19
Protein Kinase Binding (GO:0019901)	0.880032	1	6	138	CEP43, THY1, HDAC9, CNTLN, SPRED2, SPRED1	down	in_15
Ubiquitin-Like Protein Transferase Activity (GO:0019787)	0.880885	1	3	73	RNF182, UBE2D3, PIAS1	up	astrocytes_18
RNA Polymerase II-specific DNA-binding Transcription Factor Binding (GO:0061629)	0.880939	1	2	87	MAPK14, NCOR1	up	ex_21
Kinase Binding (GO:0019900)	0.881094	1	3	144	MAP3K2, PDCD10, TTC28	down	in_26
mRNA Binding (GO:0003729)	0.881249	1	5	146	RBFOX2, PUM3, PURB, TIA1, PTBP3	down	ex_09
RNA Polymerase II-specific DNA-binding Transcription Factor Binding (GO:0061629)	0.88145	1	3	85	MEF2A, PSMA6, HIPK2	down	ex_24
Ubiquitin Protein Ligase Activity (GO:0061630)	0.88241	1	9	113	NEDD4L, RNF216, RNF157, SH3RF2, UBE2D3, TRIM69, UBR5, UBR4, TRIM37	up	ex_02
Phosphatidylinositol Binding (GO:0035091)	0.882456	1	1	39	THY1	down	in_10
Ubiquitin Protein Ligase Activity (GO:0061630)	0.882502	1	4	99	HERC2, RNF150, RNF175, TRIM44	down	in_15
Ubiquitin Protein Ligase Binding (GO:0031625)	0.883587	1	2	91	ARIH1, FBXW7	down	in_20
Purine Ribonucleoside Triphosphate Binding (GO:0035639)	0.883606	1	5	183	LANCL2, RAB27B, SYN2, OLA1, GNAQ	down	ex_01
Double-Stranded DNA Binding (GO:0003690)	0.883676	1	4	135	BBX, ZNF638, RAD50, SREBF2	up	ex_19
Metal Ion Binding (GO:0046872)	0.884765	1	2	111	SPARCL1, GPI	up	in_27
Transcription Cis-Regulatory Region Binding (GO:0000976)	0.884821	1	3	121	RFX3, E2F3, TAF2	down	ex_01
DNA Binding (GO:0003677)	0.884971	1	5	191	KLF12, ATF6, MSH3, RTF1, POU2F1	down	in_20
mRNA Binding (GO:0003729)	0.884981	1	2	102	PUM3, SAMD4A	down	in_27
GTPase Activator Activity (GO:0005096)	0.885305	1	3	97	ASAP1, RGS7, RAP1GAP	down	ex_09
Protein Kinase Binding (GO:0019901)	0.885822	1	3	141	CEP43, PTPN5, NR3C1	down	in_27
GTPase Regulator Activity (GO:0030695)	0.88593	1	6	202	RIMS1, RIC8B, RABGAP1L, ELMO1, ARHGAP20, RGS7	down	ex_19
Ubiquitin Protein Ligase Activity (GO:0061630)	0.886525	1	3	74	HERC3, RNF150, UBE2D3	up	astrocytes_18
Ribosome Binding (GO:0043022)	0.88678	1	1	36	MAIP1	up	ex_22
Protein Serine/Threonine Kinase Activity (GO:0004674)	0.886786	1	3	146	CAMK4, MAP3K2, TLK2	down	in_26
GTPase Regulator Activity (GO:0030695)	0.88704	1	3	140	CPEB2, DENND1B, DYNLL1	down	astrocytes_05
Ubiquitin Protein Ligase Activity (GO:0061630)	0.887089	1	2	106	RNF217, RNF150	down	in_26
Cadherin Binding (GO:0045296)	0.887292	1	4	107	GAPVD1, TLN1, EIF3E, HSP90AB1	up	in_28
Chromatin DNA Binding (GO:0031490)	0.887421	1	1	34	ATRX	up	ex_17
DNA-binding Transcription Activator Activity, RNA Polymerase II-specific (GO:0001228)	0.887903	1	4	79	ZBTB16, TCF4, FOXK2, USF3	up	ex_24
DNA-binding Transcription Activator Activity, RNA Polymerase II-specific (GO:0001228)	0.888395	1	4	73	ATF1, ZNF780B, TFDP2, MEIS2	up	ex_09
Single-Stranded DNA Binding (GO:0003697)	0.889422	1	2	33	PURA, ERCC5	up	ex_02
ATP Binding (GO:0005524)	0.890395	1	2	110	SIK2, LATS1	down	ex_22
Ubiquitin Protein Ligase Binding (GO:0031625)	0.891023	1	2	110	CLU, HSP90AA1	up	ex_11
Ubiquitin-Protein Transferase Activity (GO:0004842)	0.891609	1	2	103	HECTD1, PJA2	down	astrocytes_05
Ubiquitin-Like Protein Transferase Activity (GO:0019787)	0.891777	1	3	124	RNF103, MARCHF4, SMURF1	down	ex_06
Zinc Ion Binding (GO:0008270)	0.892137	1	8	112	SNCA, RNF112, CYLD, ENPP5, ISCU, ERAP1, SOD1, TRIM24	down	ex_30
Metalloendopeptidase Activity (GO:0004222)	0.893466	1	1	22	ADAMTS2	up	ex_30
Transition Metal Ion Binding (GO:0046914)	0.893968	1	6	154	RNF8, DPYS, BIRC2, RPH3A, KLF7, ACER3	down	ex_24
Kinase Binding (GO:0019900)	0.894054	1	2	102	PIP5K1A, CLTC	down	OPC_07
Signal Sequence Binding (GO:0005048)	0.894265	1	1	24	CEMIP	up	ex_01
GTPase Regulator Activity (GO:0030695)	0.894881	1	3	157	RAP1GAP, KALRN, RAB3GAP1	up	in_27
GTP Binding (GO:0005525)	0.896465	1	2	64	RAB4A, RHOT1	up	ex_22
GTPase Regulator Activity (GO:0030695)	0.896496	1	15	194	USP6NL, RAPGEF6, THY1, DYNLL1, CHN1, GPS2, IPO7, DNM1L, ETFA, RAB3GAP2, GDI1, TBC1D22B, OCRL, ARHGAP26, ARHGAP20	down	ex_30
Transition Metal Ion Binding (GO:0046914)	0.89814	1	5	151	GRIN2B, RCHY1, PDE2A, GPC1, CHD4	down	ex_09
Cadherin Binding (GO:0045296)	0.898162	1	5	167	PPFIBP1, SNX1, SPTAN1, HDLBP, HSP90AB1	up	ex_19
DNA Binding (GO:0003677)	0.898171	1	6	236	MSH2, ETV5, INO80, CUX1, DNASE1, TCF7L2	down	ex_23
DNA-binding Transcription Activator Activity, RNA Polymerase II-specific (GO:0001228)	0.89819	1	2	73	YY1, TFDP1	down	ex_09
Actin Binding (GO:0003779)	0.898246	1	1	56	PHACTR2	down	in_20
Transcription Cis-Regulatory Region Binding (GO:0000976)	0.899207	1	2	110	PLAGL1, ARID4A	down	in_26
Magnesium Ion Binding (GO:0000287)	0.90026	1	4	64	PINK1, SNCA, PRKACB, TDG	down	ex_30
Protein Homodimerization Activity (GO:0042803)	0.90031	1	9	218	CRPPA, BNIP3L, BCL2L1, CALCOCO2, HMGCS1, CD247, ZBTB38, ACTN4, ERCC5	up	ex_22
GTPase Activator Activity (GO:0005096)	0.901037	1	3	70	CHN1, TBC1D22A, DNM1L	down	endothelial_25
Guanyl-Nucleotide Exchange Factor Activity (GO:0005085)	0.901045	1	1	43	DENND5A	down	oligodendrocytes_03
DNA-binding Transcription Activator Activity, RNA Polymerase II-specific (GO:0001228)	0.901234	1	4	73	ZBTB16, GTF2I, TFDP2, ONECUT2	up	ex_01
RNA Polymerase II-specific DNA-binding Transcription Factor Binding (GO:0061629)	0.90129	1	2	87	ZFPM2, ARNT	down	ex_19
DNA Binding (GO:0003677)	0.901426	1	7	251	ZNF675, SMARCA2, RPA1, ZNF292, XRN1, ZMYM6, THRB	up	ex_21
mRNA Binding (GO:0003729)	0.90172	1	3	88	FUBP1, TPR, RBM5	down	in_28
Cadherin Binding (GO:0045296)	0.902016	1	2	117	PACSIN2, PAK2	up	in_27
Transcription Regulatory Region Nucleic Acid Binding (GO:0001067)	0.902162	1	1	55	TBL1XR1	down	ex_06
Single-Stranded DNA Binding (GO:0003697)	0.902402	1	2	39	MAPT, ERCC5	up	ex_30
Adenyl Ribonucleotide Binding (GO:0032559)	0.902892	1	5	135	NAIP, PDE10A, MYO1B, DDX25, TDG	down	ex_24
RNA Polymerase II-specific DNA-binding Transcription Factor Binding (GO:0061629)	0.903219	1	5	81	TCERG1, STAT3, PSMA6, PPARG, DNMT3A	up	ex_30
Ubiquitin-Protein Transferase Activity (GO:0004842)	0.903292	1	2	105	HECTD1, COP1	down	OPC_07
ATP Binding (GO:0005524)	0.903794	1	3	120	OLA1, MAP4K4, TDG	down	ex_19
Cadherin Binding (GO:0045296)	0.904906	1	7	140	PTPRB, SEPTIN2, FLNB, BMPR2, CEMIP2, VAPA, CBL	down	endothelial_25
Small GTPase Binding (GO:0031267)	0.905674	1	1	64	KIF3A	down	astrocytes_05
Protein Heterodimerization Activity (GO:0046982)	0.906038	1	2	66	BCL2L1, CD247	up	ex_22
Tubulin Binding (GO:0015631)	0.906212	1	3	134	STMN3, RABGAP1, ZNF207	down	in_08
Actin Binding (GO:0003779)	0.907061	1	1	69	NCALD	down	ex_22
Small GTPase Binding (GO:0031267)	0.907586	1	2	73	RIMS1, MAPKAP1	down	in_10
mRNA Binding (GO:0003729)	0.908121	1	3	108	ATXN2, DDX6, ZNF638	up	in_15
Cadherin Binding (GO:0045296)	0.908812	1	3	159	UBAP2, PPME1, CDH11	down	ex_22
RNA Polymerase II-specific DNA-binding Transcription Factor Binding (GO:0061629)	0.908983	1	5	89	MAPK14, CRKL, NCOR1, TACC1, GTF2I	up	ex_01
RNA Binding (GO:0003723)	0.909937	1	14	353	AGO4, DHX29, RTF1, SFPQ, R3HDM1, DDX46, RBM26, TRA2B, NUP98, RIMS1, ZRANB2, PUM3, SNRNP70, FASTKD1	down	in_10
DNA-binding Transcription Activator Activity, RNA Polymerase II-specific (GO:0001228)	0.910082	1	2	84	ZNF24, TFDP2	up	ex_19
mRNA Binding (GO:0003729)	0.91036	1	4	135	SRRM2, HNRNPM, ADARB1, ZNF638	up	ex_23
RNA Binding (GO:0003723)	0.911186	1	15	532	RBFOX2, UBAP2, TIA1, DMGDH, PRPF40A, CMSS1, RTF1, DDX46, DDX10, CNOT1, NCL, RIMS1, PTBP2, PUM3, NMD3	down	ex_02
Calcium Ion Binding (GO:0005509)	0.911597	1	3	104	GLCE, EFHD2, KCNIP3	down	ex_09
Calcium Ion Binding (GO:0005509)	0.912328	1	5	100	PPP3CB, ADGRV1, KCNIP2, ANXA11, SLC25A12	up	ex_24
Endopeptidase Activity (GO:0004175)	0.912649	1	1	73	PREP	down	ex_21
Ubiquitin-Like Protein Transferase Activity (GO:0019787)	0.913002	1	2	122	UBE2E3, SMURF1	down	ex_21
Sequence-Specific DNA Binding (GO:0043565)	0.914254	1	9	146	KLF13, NR1D2, SIRT3, ZNF451, RORB, ONECUT2, ZBTB38, SAFB2, SREBF2	up	ex_01
Protein Homodimerization Activity (GO:0042803)	0.914908	1	5	211	EEA1, MSH2, DNM1L, TBC1D22A, ABCD3	down	ex_23
Ubiquitin-Protein Transferase Activity (GO:0004842)	0.915392	1	4	100	RNF150, RNF182, UBE2D3, HERC3	up	astrocytes_18
Zinc Ion Binding (GO:0008270)	0.915471	1	2	75	ACER3, TET2	down	in_10
RNA Binding (GO:0003723)	0.915794	1	13	419	MRPL42, TASOR, HSP90AA1, EIF2AK4, NEMF, KHDRBS3, EIF4E, HSP90AB1, MTCL1, HNRNPU, PRRC2C, KTN1, FXR1	up	in_12
GTPase Activator Activity (GO:0005096)	0.916462	1	2	97	RABGAP1L, GNAQ	down	ex_01
RNA Binding (GO:0003723)	0.916502	1	15	419	SAMD4A, TIA1, NOP58, NOVA1, RTF1, ZFR, R3HDM1, DDX10, RBM26, LARP4B, ILF3, PPIL4, LARP1B, PTBP3, PUM3	down	in_12
DNA Binding (GO:0003677)	0.916519	1	5	242	FOXP2, CSRNP2, TEAD1, THRAP3, NR2C2	down	ex_22
DNA Binding (GO:0003677)	0.916544	1	6	220	CDC5L, E2F3, TSG101, TERF1, BCL2, SMAD4	down	ex_11
Cis-Regulatory Region Sequence-Specific DNA Binding (GO:0000987)	0.917222	1	16	221	ATF1, PKNOX2, ZNF26, STAT3, PPARG, ZNF675, SATB2, HIVEP3, MKX, ZNF83, ZNF91, ZSCAN5A, NFIC, DNMT3A, ZNF516, RUNX1	up	ex_30
Protein Serine/Threonine Kinase Activity (GO:0004674)	0.917278	1	2	112	ATR, STK33	down	astrocytes_05
Kinase Binding (GO:0019900)	0.917603	1	2	118	CLTC, UFL1	down	astrocytes_18
DNA-binding Transcription Factor Binding (GO:0140297)	0.918137	1	2	98	NCOR1, CRTC3	up	ex_21
RNA Binding (GO:0003723)	0.918385	1	12	483	ZC3H12C, SRSF5, RTF1, MRPS31, SCAF8, WDR43, RDX, GTF2E2, RIMS1, ESF1, PUM3, RBM6	down	in_26
RNA Polymerase II-specific DNA-binding Transcription Factor Binding (GO:0061629)	0.918396	1	4	85	MAPK14, PARP1, TAF4B, TCF7L2	up	ex_24
SH3 Domain Binding (GO:0017124)	0.918962	1	1	30	CBLB	up	ex_24
RNA Binding (GO:0003723)	0.919528	1	16	296	PPARGC1A, HSP90AA1, QKI, CELF2, SAMHD1, RBM33, MBNL1, MBNL2, TNRC6A, TNRC6B, XRN1, MAPT, FXR1, PTCD3, HELZ, NAP1L4	up	OPC_07
Ubiquitin-Like Protein Ligase Activity (GO:0061659)	0.919851	1	3	73	ZMIZ1, RANBP2, UBE2D3	up	oligodendrocytes_04
Ubiquitin Protein Ligase Activity (GO:0061630)	0.920338	1	2	96	RNF157, UBR5	up	in_12
Transition Metal Ion Binding (GO:0046914)	0.922199	1	2	119	ABL1, KDM2A	down	in_26
Tubulin Binding (GO:0015631)	0.92405	1	6	164	IFT74, STMN3, KIF21A, PAK1, TBCA, DNM1L	down	ex_24
Zinc Ion Binding (GO:0008270)	0.924436	1	2	86	GRIN2B, LANCL1	down	in_12
Magnesium Ion Binding (GO:0000287)	0.924762	1	1	61	SRPK1	up	ex_21
mRNA Binding (GO:0003729)	0.924905	1	3	131	RBFOX2, CPEB4, PTBP3	down	ex_11
Small GTPase Binding (GO:0031267)	0.925442	1	1	71	CYRIB	down	in_27
Calcium Ion Binding (GO:0005509)	0.926209	1	2	101	CDH6, RASGRP1	up	ex_21
Kinase Binding (GO:0019900)	0.926259	1	5	190	TOLLIP, PTPN5, BCL2L1, SPRED2, SPRED1	down	ex_19
Cadherin Binding (GO:0045296)	0.926347	1	2	117	CDH12, VAPA	down	in_27
Ubiquitin-Protein Transferase Activity (GO:0004842)	0.926599	1	13	179	RNF112, TRIM9, TRIM5, RNF138, CDC42, TRIM25, TRIM22, TRIM24, NEURL1, MARCHF5, MARCHF6, UBE3A, PJA2	down	ex_30
ATP Binding (GO:0005524)	0.926626	1	4	120	NAIP, MYO1B, DDX25, TDG	down	ex_24
Sequence-Specific DNA Binding (GO:0043565)	0.928875	1	4	151	BBX, ZNF24, BPTF, SREBF2	up	ex_19
Small GTPase Binding (GO:0031267)	0.929745	1	1	75	RIMS1	down	in_26
DNA-binding Transcription Factor Binding (GO:0140297)	0.930017	1	1	72	PRDM5	down	astrocytes_05
Ubiquitin Protein Ligase Activity (GO:0061630)	0.930284	1	4	114	UBE2O, TRIM69, UBR5, UBR4	up	ex_17
Ubiquitin-Like Protein Transferase Activity (GO:0019787)	0.93063	1	1	71	COP1	down	OPC_07
Protein Kinase Binding (GO:0019901)	0.930762	1	4	133	CEP43, THY1, MAPKAP1, DUSP16	down	in_10
mRNA Binding (GO:0003729)	0.930984	1	3	138	CPEB4, PUM3, PTBP2	down	ex_01
G Protein-Coupled Receptor Binding (GO:0001664)	0.931493	1	1	32	USP20	up	ex_24
Cis-Regulatory Region Sequence-Specific DNA Binding (GO:0000987)	0.932404	1	9	232	MEF2A, HIVEP1, ZFHX2, ZNF138, ELK4, UBP1, KLF7, BCL11B, BCL11A	down	ex_24
Purine Ribonucleoside Triphosphate Binding (GO:0035639)	0.932856	1	10	184	GPI, GTPBP10, WNK1, CARS2, TBCK, AGAP2, ABCE1, ABCD4, ACVR1B, RPS6KA5	up	ex_24
ATP Binding (GO:0005524)	0.933122	1	2	89	SIK2, SNRK	down	in_12
Protein Serine/Threonine Kinase Activity (GO:0004674)	0.933889	1	4	173	NEK10, MAP3K13, MAST3, CAMK2D	down	ex_01
Purine Ribonucleoside Triphosphate Binding (GO:0035639)	0.933935	1	3	172	LATS1, SIK2, RAP1A	down	ex_22
Guanyl-Nucleotide Exchange Factor Activity (GO:0005085)	0.934068	1	2	98	ELMO1, RIC8B	down	ex_19
GTPase Regulator Activity (GO:0030695)	0.934453	1	4	187	DNM1L, TBC1D22A, GNAQ, TBC1D9	down	ex_23
Microtubule Binding (GO:0008017)	0.936743	1	8	122	GABARAPL2, RAB11A, NEFM, PRNP, REEP3, KIF3A, NDEL1, DNM1L	down	ex_30
Protein Kinase Binding (GO:0019901)	0.93778	1	5	181	PTPN1, MAP3K13, PTPRR, SPRED2, SPRED1	down	ex_17
DNA-binding Transcription Repressor Activity, RNA Polymerase II-specific (GO:0001227)	0.938029	1	3	65	ZBTB16, SREBF2, DEAF1	up	ex_01
DNA-binding Transcription Repressor Activity, RNA Polymerase II-specific (GO:0001227)	0.939213	1	1	66	ZNF124	up	ex_21
Ubiquitin-Like Protein Ligase Activity (GO:0061659)	0.939312	1	3	81	RNF144A, UBR5, UBR2	up	OPC_07
Adenyl Ribonucleotide Binding (GO:0032559)	0.939613	1	3	124	CDK6, PDE10A, HCN1	down	ex_17
RNA Binding (GO:0003723)	0.940201	1	8	380	STAU2, ZNF638, PTEN, MYO5A, DARS1, PRRC2C, YTHDC1, SPEN	up	in_27
mRNA Binding (GO:0003729)	0.941648	1	3	144	CPEB4, MSI2, RPL13A	up	ex_21
Microtubule Binding (GO:0008017)	0.943247	1	2	93	DYNC1I1, DCX	down	in_12
Protein Kinase Binding (GO:0019901)	0.943718	1	6	195	BCL2L14, CDC42, PTPRR, GRK5, SPRED1, MAPK8	down	ex_09
Sequence-Specific Double-Stranded DNA Binding (GO:1990837)	0.943789	1	5	150	ELK4, UBP1, BCL11B, HIVEP1, ZNF385D	down	ex_24
Calcium Ion Binding (GO:0005509)	0.944407	1	2	77	ANXA6, GRIN1	up	in_08
Small GTPase Binding (GO:0031267)	0.944438	1	2	66	PAK2, USP33	up	astrocytes_18
Cis-Regulatory Region Sequence-Specific DNA Binding (GO:0000987)	0.944837	1	7	244	ZNF24, ZNF680, SREBF2, MXD1, ZNF331, BPTF, ZNF195	up	ex_19
Ubiquitin-Like Protein Transferase Activity (GO:0019787)	0.945542	1	2	94	ATG5, KLHL42	down	in_12
Purine Ribonucleoside Triphosphate Binding (GO:0035639)	0.94564	1	3	113	MFHAS1, OLA1, RERG	down	in_10
mRNA Binding (GO:0003729)	0.945761	1	8	146	HNRNPL, SLC4A1AP, ZC3H12C, FUBP1, DAZAP1, EIF4ENIF1, MSI2, ZNF638	up	ex_09
DNA-binding Transcription Factor Binding (GO:0140297)	0.945774	1	2	91	LMO3, ZMYND8	up	ex_23
DNA Binding (GO:0003677)	0.946179	1	6	245	RFX3, MSH3, E2F3, RTF1, NFIB, BCL2	down	ex_01
Sequence-Specific Double-Stranded DNA Binding (GO:1990837)	0.94633	1	9	144	PKNOX2, ZSCAN5A, BRD4, STAT3, NFIC, PPARG, ZNF75A, RUNX1, DPF1	up	ex_30
Transition Metal Ion Binding (GO:0046914)	0.946349	1	3	95	MNAT1, LANCL1, ACER3	down	in_15
Microtubule Binding (GO:0008017)	0.946413	1	3	117	EML4, KIF5B, CAMSAP1	down	ex_09
Ubiquitin-Like Protein Transferase Activity (GO:0019787)	0.946458	1	3	68	RC3H1, ITCH, PJA2	down	oligodendrocytes_04
Endopeptidase Activity (GO:0004175)	0.946577	1	4	73	RHBDL2, CTSL, TASP1, ERAP1	down	ex_30
Ubiquitin-Protein Transferase Activity (GO:0004842)	0.947332	1	2	128	CUL4A, UBE2G2	down	in_27
Tubulin Binding (GO:0015631)	0.947441	1	4	171	EML4, RMDN2, MAP4K4, PAK1	down	ex_19
Kinase Binding (GO:0019900)	0.94802	1	3	154	MAP3K13, HDAC9, NR3C1	down	in_08
Double-Stranded DNA Binding (GO:0003690)	0.949191	1	8	132	PKNOX2, ZSCAN5A, NFIC, PPARG, ZNF75A, DPF1, MAPT, ERCC5	up	ex_30
Cadherin Binding (GO:0045296)	0.949565	1	4	152	GAPVD1, APC, SPTAN1, PFKP	up	ex_23
RNA Polymerase II Transcription Regulatory Region Sequence-Specific DNA Binding (GO:0000977)	0.949704	1	10	263	MEF2A, HIVEP1, ZFHX2, ZNF138, ELK4, UBP1, KLF7, BCL11B, BCL11A, TRPS1	down	ex_24
Ubiquitin Protein Ligase Activity (GO:0061630)	0.94987	1	2	96	TRIP12, RNF175	down	in_12
Protein Serine/Threonine Kinase Activity (GO:0004674)	0.950561	1	4	173	MAP4K4, PAK1, CLK4, MAST3	down	ex_19
Guanyl-Nucleotide Exchange Factor Activity (GO:0005085)	0.950812	1	2	64	DOCK2, RAP1GDS1	down	microglia_13
mRNA Binding (GO:0003729)	0.951405	1	3	85	FXR1, QKI, CELF2	up	OPC_07
Ubiquitin-Protein Transferase Activity (GO:0004842)	0.951956	1	4	105	UBR5, UBR2, TNFSF13B, RNF144A	up	OPC_07
Protein Kinase Binding (GO:0019901)	0.952889	1	3	191	PTPRR, SIRPA, SPRED1	down	ex_21
Protein Heterodimerization Activity (GO:0046982)	0.952896	1	3	69	ZBTB1, ZHX1, TENM4	up	ex_01
Cadherin Binding (GO:0045296)	0.952958	1	2	118	PTPRO, CDH8	down	in_20
Adenyl Ribonucleotide Binding (GO:0032559)	0.953227	1	2	88	OLA1, HCN1	down	in_10
Small GTPase Binding (GO:0031267)	0.953923	1	1	92	RAB3GAP2	down	ex_21
DNA-binding Transcription Factor Binding (GO:0140297)	0.954115	1	5	101	CRKL, CTBP2, NCOR1, GTF2I, ZMYND8	up	ex_01
DNA Binding (GO:0003677)	0.954479	1	7	236	ZNF675, RORA, ZNF638, H2AZ2, SMARCA2, CRY2, ZNF292	up	ex_23
Protease Binding (GO:0002020)	0.9546	1	1	34	ITGA3	up	ex_09
Kinase Activity (GO:0016301)	0.954898	1	2	46	PINK1, PGM2L1	down	ex_30
Cysteine-Type Endopeptidase Activity (GO:0004197)	0.955019	1	1	29	CTSL	down	ex_30
RNA Binding (GO:0003723)	0.955577	1	21	653	RBFOX2, PPARGC1B, PSMA1, SRSF5, EIF5B, NCOA5, TEFM, DDX52, DDX50, SFPQ, R3HDM2, DDX46, NUP42, TRA2B, YTHDF3, ZNF326, RIMS1, NSRP1, PTBP2, PUM3, ALG13	down	ex_19
Kinase Binding (GO:0019900)	0.955844	1	3	131	MAP3K13, DCX, MAPK4	down	in_12
GTPase Activator Activity (GO:0005096)	0.955857	1	1	88	ARHGAP29	down	in_26
Microtubule Binding (GO:0008017)	0.955959	1	2	116	EML4, REEP3	down	ex_06
DNA-binding Transcription Activator Activity, RNA Polymerase II-specific (GO:0001228)	0.95697	1	4	76	YY1, RFXAP, ETV5, NR2C2	down	ex_30
Transition Metal Ion Binding (GO:0046914)	0.958412	1	9	142	SNCA, RNF112, CYLD, ERAP1, TRIM24, ENPP5, ISCU, PRNP, SOD1	down	ex_30
Sequence-Specific DNA Binding (GO:0043565)	0.958704	1	9	149	PKNOX2, ZSCAN5A, NFIC, PPARG, ZNF451, ZNF75A, DPF1, MAPT, SAFB2	up	ex_30
Guanyl-Nucleotide Exchange Factor Activity (GO:0005085)	0.958834	1	2	64	PREX1, DENND5B	up	oligodendrocytes_04
Kinase Binding (GO:0019900)	0.959262	1	3	120	CEP43, THY1, MAPKAP1	down	in_10
DNA Binding (GO:0003677)	0.960609	1	4	186	CENPC, PDS5B, HNRNPU, HIF1A	up	in_12
GTPase Activator Activity (GO:0005096)	0.961017	1	2	77	THY1, RALGAPB	down	in_15
Microtubule Binding (GO:0008017)	0.961611	1	2	119	EML1, EML4	down	ex_01
Tubulin Binding (GO:0015631)	0.961978	1	3	158	EML4, REEP3, NCALD	down	ex_06
Ubiquitin-Protein Transferase Activity (GO:0004842)	0.961987	1	3	135	RNF175, TRIP12, KLHL42	down	in_12
Purine Ribonucleoside Triphosphate Binding (GO:0035639)	0.962664	1	6	184	ARF1, PSMA6, MYO1B, NAIP, DDX25, TDG	down	ex_24
DNA-binding Transcription Factor Binding (GO:0140297)	0.96268	1	4	99	PSMD9, GPI, PARP1, TCF7L2	up	ex_24
Transition Metal Ion Binding (GO:0046914)	0.962933	1	2	93	TET2, ACER3	down	in_10
GTPase Binding (GO:0051020)	0.963128	1	2	78	ANKFY1, AMBRA1	down	in_15
RNA Polymerase II Transcription Regulatory Region Sequence-Specific DNA Binding (GO:0000977)	0.963342	1	17	253	ATF1, PKNOX2, ZNF26, STAT3, PPARG, ZNF675, SATB2, HIVEP3, MKX, ZNF83, ZNF91, ZSCAN5A, NFIC, TFDP2, DNMT3A, ZNF516, RUNX1	up	ex_30
RNA Binding (GO:0003723)	0.963386	1	42	612	PSMD4, DZIP3, SLC4A1AP, ZC3H12C, MTERF1, TASOR, TUT7, ROCK2, EIF4ENIF1, GOT2, MSI2, NEMF, BICC1, ZNF638, MTCL1, GSPT1, SEC23IP, NUDT5, YARS1, UTP18, PCID2, RBM45, RPGR, HNRNPL, PHF6, CCDC59, RANGAP1, SYNE1, XRN1, SRPK1, SPATS2L, TCERG1, AGFG1, FUBP1, DAZAP1, SAFB2, ZCCHC8, PDIA3, HELZ, SPATS2, TRNAU1AP, DDX19A	up	ex_09
Ubiquitin-Like Protein Ligase Activity (GO:0061659)	0.964202	1	2	69	SH3RF3, NSMCE2	down	microglia_13
Ubiquitin Protein Ligase Binding (GO:0031625)	0.964284	1	2	121	FANCL, BCL2	down	ex_01
Kinase Activity (GO:0016301)	0.964603	1	2	45	IP6K2, CDKL5	up	ex_02
Protein Kinase Binding (GO:0019901)	0.964728	1	4	196	MAP3K13, PTPRR, SPRED2, SPRED1	down	ex_06
GTPase Regulator Activity (GO:0030695)	0.966132	1	4	196	RIMS1, RABGAP1L, GNAQ, DOCK7	down	ex_01
Guanyl Ribonucleotide Binding (GO:0032561)	0.966364	1	3	76	ANXA6, RHOT1, RAB12	up	ex_09
DNA-binding Transcription Repressor Activity, RNA Polymerase II-specific (GO:0001227)	0.966674	1	1	62	DEAF1	up	ex_06
Tubulin Binding (GO:0015631)	0.966711	1	3	161	EML1, EML4, NCALD	down	ex_01
GTPase Activity (GO:0003924)	0.966766	1	4	101	GTPBP10, AGAP6, AGAP2, ABCE1	up	ex_24
DNA-binding Transcription Repressor Activity, RNA Polymerase II-specific (GO:0001227)	0.966899	1	3	65	YY1, MAX, PEG3	down	ex_30
Ubiquitin Protein Ligase Activity (GO:0061630)	0.966987	1	1	93	CUL4A	down	in_27
DNA-binding Transcription Factor Binding (GO:0140297)	0.967893	1	1	89	RBFOX2	down	ex_02
Kinase Binding (GO:0019900)	0.967972	1	3	175	PPP1R12A, TCF7L2, SPRED1	down	ex_23
Ubiquitin Protein Ligase Binding (GO:0031625)	0.967986	1	6	126	PRKAR2B, FAF2, ZNF675, UBE2D1, USP25, USP13	up	ex_09
Cadherin Binding (GO:0045296)	0.968493	1	2	70	KTN1, LRRFIP1	up	microglia_13
Tubulin Binding (GO:0015631)	0.968531	1	4	159	EML4, KIF5B, TBCA, CAMSAP1	down	ex_09
Ubiquitin-Like Protein Transferase Activity (GO:0019787)	0.968992	1	2	71	HDAC4, TNFSF13B	up	OPC_07
mRNA Binding (GO:0003729)	0.96918	1	2	135	TIA1, LUC7L2	down	ex_23
mRNA Binding (GO:0003729)	0.969476	1	2	124	MYH10, ZNF638	up	in_26
Zinc Ion Binding (GO:0008270)	0.970529	1	2	110	PTPN1, SEC23A	down	ex_17
GTPase Activator Activity (GO:0005096)	0.971082	1	1	87	RABGAP1	down	in_08
Protein Heterodimerization Activity (GO:0046982)	0.971213	1	3	70	SRGAP2C, EXT2, PAFAH1B1	up	ex_30
Deubiquitinase Activity (GO:0101005)	0.971237	1	2	51	PSMD7, CYLD	down	ex_30
Protein Heterodimerization Activity (GO:0046982)	0.971397	1	2	65	TCF4, SAE1	up	ex_24
RNA Binding (GO:0003723)	0.972717	1	18	312	ZC3H12C, AGO2, KMT2C, CELF2, ERI3, LSM14A, ADD1, CPEB3, MBNL2, HADHB, DIDO1, TNRC6A, TNRC6B, SPATS2L, MACF1, HELZ, HSPA9, HSPB1	up	astrocytes_05
RNA Polymerase II Transcription Regulatory Region Sequence-Specific DNA Binding (GO:0000977)	0.973083	1	15	262	ATF1, BBX, ZNF680, ZNF675, ZNF780B, ZNF160, ZNF141, ZNF37A, ZEB1, ZNF331, GTF2B, TFDP2, ZNF736, MEIS2, TCF7L2	up	ex_09
mRNA Binding (GO:0003729)	0.974306	1	4	145	PCBP3, THOC2, MSI2, ZNF638	up	ex_22
DNA Binding (GO:0003677)	0.974404	1	6	178	KLF12, RTF1, PRDM5, TAF1, NR2C1, RBM6	down	in_15
GTP Binding (GO:0005525)	0.975204	1	2	67	GTPBP10, AGAP2	up	ex_24
mRNA Binding (GO:0003729)	0.975675	1	3	121	ADARB1, MYH10, ZNF638	up	in_08
ATP Binding (GO:0005524)	0.97601	1	1	91	NIM1K	down	in_20
Cysteine-Type Peptidase Activity (GO:0008234)	0.976025	1	2	53	CYLD, CTSL	down	ex_30
Metal Ion Binding (GO:0046872)	0.976396	1	1	116	ITSN1	up	in_20
GTPase Activity (GO:0003924)	0.97643	1	2	88	RGS6, DNM3	up	ex_17
RNA Binding (GO:0003723)	0.976485	1	13	608	UBAP2, RFTN1, SUPT5H, NAA15, HNRNPC, CNOT4, GTF2E2, DENR, PUM2, STRAP, FYTTD1, THRAP3, LUC7L2	down	ex_22
Small GTPase Binding (GO:0031267)	0.977733	1	4	89	GOLGA4, SGSM1, FGD4, GGA2	up	ex_30
Protein Kinase Binding (GO:0019901)	0.977934	1	2	161	MAP3K2, PDCD10	down	in_26
Ubiquitin-Protein Transferase Activity (GO:0004842)	0.978092	1	3	95	UBE2D3, UBE2G2, UBE2B	up	oligodendrocytes_04
Guanyl-Nucleotide Exchange Factor Activity (GO:0005085)	0.978571	1	1	90	DOCK7	down	ex_01
GTPase Regulator Activity (GO:0030695)	0.979136	1	5	198	RIMS1, RAP1GAP, PLEKHG1, ASAP1, RGS7	down	ex_09
Kinase Activity (GO:0016301)	0.980599	1	1	47	NMRK1	up	ex_24
RNA Binding (GO:0003723)	0.981086	1	24	552	RBFOX3, EXOSC10, DZIP3, TASOR, ROCK2, MSI2, SCAF11, UBE2L3, MYO5A, MRPS9, UBE2O, YARS1, PSIP1, CHD3, PRRC2C, SMG1, CCDC59, SRRM1, SRRM2, SAFB2, PDIA3, SAFB, MYH9, ANXA11	up	ex_17
RNA Binding (GO:0003723)	0.981326	1	43	582	SETX, ALKBH8, ZC3H12B, STAT3, PSMA6, MSI2, NEMF, ACO1, CELF2, NOP56, LRP1, EXOSC7, ZFR2, GSPT1, PCBP3, NAT10, EEF1A1, RBM19, BMS1, WDR75, CPEB3, PARN, ADARB1, PRRC2C, LRPPRC, HADHB, TCF20, VIRMA, RBBP6, SYNE1, SRRM3, SRPK1, GOLGB1, TCERG1, STRBP, MAPT, SAFB2, SORBS2, PDIA3, PRPF3, MARK2, DDX19A, ANXA11	up	ex_30
Protein Heterodimerization Activity (GO:0046982)	0.982157	1	2	66	ITGA3, SNX1	up	ex_09
GTP Binding (GO:0005525)	0.982631	1	1	67	ARF1	down	ex_24
Cis-Regulatory Region Sequence-Specific DNA Binding (GO:0000987)	0.982886	1	12	229	ATF1, ZNF680, ZNF675, ZNF780B, ZNF160, ZNF141, ZNF37A, ZEB1, ZNF331, ZNF736, MEIS2, TCF7L2	up	ex_09
GTP Binding (GO:0005525)	0.983505	1	2	67	ANXA6, RHOT1	up	ex_09
Microtubule Binding (GO:0008017)	0.98375	1	1	101	ZNF207	down	in_08
Nuclear Receptor Binding (GO:0016922)	0.985041	1	2	61	MED9, PRKCB	up	ex_30
ATP Binding (GO:0005524)	0.985742	1	1	77	OLA1	down	in_10
Guanyl-Nucleotide Exchange Factor Activity (GO:0005085)	0.986712	1	1	88	SOS2	down	ex_17
Ubiquitin-Like Protein Transferase Activity (GO:0019787)	0.987107	1	6	121	NEURL1, TRIM5, MARCHF6, UBE3A, PJA2, TRIM25	down	ex_30
Ubiquitin Protein Ligase Binding (GO:0031625)	0.987197	1	6	127	GABARAP, LRPPRC, ZNF675, PRKN, FHIT, DBT	up	ex_30
RNA Binding (GO:0003723)	0.98728	1	16	615	KMT2C, MSI2, UBE2L3, BMS1, CPEB4, PRRC2C, FARS2, MBNL2, RRP1B, PUS10, RPL13A, TNRC6B, SYNE1, FIP1L1, XRN1, SRPK1	up	ex_21
Cadherin Binding (GO:0045296)	0.988081	1	8	157	PTPRJ, SPTBN2, PKP4, CDH8, CDH12, MARK2, EPN2, NOP56	up	ex_30
Ubiquitin Protein Ligase Activity (GO:0061630)	0.988802	1	6	129	HERC3, RNF144A, RNF157, UBE4B, PRKN, RBBP6	up	ex_30
Small GTPase Binding (GO:0031267)	0.990153	1	1	70	ANKFY1	down	in_15
Ubiquitin-Like Protein Ligase Activity (GO:0061659)	0.990216	1	6	131	HERC3, RNF144A, RNF157, ZNF451, PRKN, RBBP6	up	ex_30
Ubiquitin Protein Ligase Activity (GO:0061630)	0.990301	1	1	74	HERC3	up	endothelial_25
mRNA Binding (GO:0003729)	0.991419	1	3	134	RBFOX3, SRRM2, MSI2	up	ex_17
GTPase Regulator Activity (GO:0030695)	0.992488	1	4	135	CHN1, DNM1L, AKAP13, TBC1D22A	down	endothelial_25
Ubiquitin Protein Ligase Activity (GO:0061630)	0.992521	1	1	65	SH3RF3	down	microglia_13
Guanyl-Nucleotide Exchange Factor Activity (GO:0005085)	0.992729	1	1	92	PLEKHG1	down	ex_09
RNA Binding (GO:0003723)	0.993196	1	13	531	RBFOX2, PNPT1, PTPN1, CDC5L, NOL10, CMSS1, RFTN1, CPEB4, WDR43, RIMS1, PTBP3, FASTKD1, NMD3	down	ex_11
RNA Binding (GO:0003723)	0.993743	1	8	405	RC3H1, RTF1, MRPS28, HNRNPD, RIMS1, PTBP2, NAP1L1, LUC7L2	down	in_20
RNA Binding (GO:0003723)	0.993746	1	14	584	UBAP2, KHDC4, CMSS1, RTF1, RFTN1, TEFM, R3HDM1, FNDC3A, CPEB4, CNGB1, RIMS1, PTBP2, PUM3, SORBS2	down	ex_01
Microtubule Binding (GO:0008017)	0.993821	1	2	119	KIF21A, DNM1L	down	ex_24
Cadherin Binding (GO:0045296)	0.994896	1	1	129	CDH7	down	in_08
Transcription Cis-Regulatory Region Binding (GO:0000976)	0.99502	1	2	123	MEF2A, TRPS1	down	ex_24
RNA Polymerase II-specific DNA-binding Transcription Factor Binding (GO:0061629)	0.995284	1	1	83	MLXIPL	up	ex_17
Guanyl-Nucleotide Exchange Factor Activity (GO:0005085)	0.995323	1	1	69	AKAP13	down	endothelial_25
RNA Binding (GO:0003723)	0.995957	1	14	606	RBFOX2, MTERF4, CMSS1, MRPS27, RFTN1, NUP42, DDX10, CPEB4, RIMS1, PTBP2, PTBP3, PUM3, NMD3, LUC7L2	down	ex_06
RNA Binding (GO:0003723)	0.996757	1	18	653	ZC3H12C, ZC3H12B, MSI2, FBRSL1, HSP90AA1, NEMF, BICC1, ZNF638, CDC40, HSP90AB1, EPRS1, CANX, YARS1, BAG4, SECISBP2L, SRPK1, DAZAP1, HDLBP	up	ex_19
Cis-Regulatory Region Sequence-Specific DNA Binding (GO:0000987)	0.996783	1	3	230	ZNF675, ELL2, THRB	up	ex_21
Guanyl-Nucleotide Exchange Factor Activity (GO:0005085)	0.996935	1	3	93	RAPGEF6, RAB3GAP2, ETFA	down	ex_30
RNA Polymerase II Cis-Regulatory Region Sequence-Specific DNA Binding (GO:0000978)	0.997107	1	12	226	ZNF483, STAT1, YY1, MAX, TRIM24, POU3F1, TEF, ZSCAN26, JUND, ZNF540, NR2C2, RBMX	down	ex_30
RNA Polymerase II Transcription Regulatory Region Sequence-Specific DNA Binding (GO:0000977)	0.997186	1	14	253	ZNF483, STAT1, YY1, MAX, POU3F1, ETV5, TEF, ZSCAN26, RB1, JUND, ZNF540, RFXAP, NR2C2, RBMX	down	ex_30
RNA Polymerase II Cis-Regulatory Region Sequence-Specific DNA Binding (GO:0000978)	0.997213	1	3	234	ZNF675, TRIM24, THRB	up	ex_21
RNA Binding (GO:0003723)	0.997318	1	11	562	MRPL19, AGO3, PSMA6, SRSF5, TIA1, CPNE3, DDX50, DDX46, ZRANB2, FASTKD2, LUC7L2	down	ex_23
GTPase Regulator Activity (GO:0030695)	0.997454	1	3	153	THY1, RALGAPB, HERC2	down	in_15
Purine Ribonucleoside Triphosphate Binding (GO:0035639)	0.997733	1	2	169	RAB5A, CDK6	down	ex_17
Ubiquitin-Like Protein Transferase Activity (GO:0019787)	0.998088	1	4	121	TTC3, PRKN, RBBP6, UBE2R2	up	ex_30
Cadherin Binding (GO:0045296)	0.998709	1	1	107	PHLDB2	down	in_28
Ubiquitin-Protein Transferase Activity (GO:0004842)	0.998999	1	7	179	RNF157, RBBP6, HERC3, RNF144A, TTC3, PRKN, UBE2R2	up	ex_30
RNA Binding (GO:0003723)	0.999001	1	9	483	DZIP3, TUBA1B, HSP90AA1, ZNF638, AARS1, PRRC2C, BCLAF1, RBBP6, MYH10	up	in_26
RNA Polymerase II Transcription Regulatory Region Sequence-Specific DNA Binding (GO:0000977)	0.999099	1	3	265	BBX, ZNF675, THRB	up	ex_21
RNA Binding (GO:0003723)	0.999173	1	20	608	ROCK2, HSP90B1, KMT2C, MSI2, ZNF638, ACTN4, SCAF11, MYO5A, PCBP3, UBE2O, CAST, PCID2, RBBP6, SRRM1, SRPK1, GOLGB1, STRBP, SAFB2, THOC2, SPATS2	up	ex_22
DNA Binding (GO:0003677)	0.999286	1	11	245	SETX, STAT3, PPARG, ZNF451, ZNF675, ERCC5, DNMT3A, TSHZ1, MLF1, MAPT, SAFB2	up	ex_30
Cis-Regulatory Region Sequence-Specific DNA Binding (GO:0000987)	0.999359	1	10	221	ZNF483, STAT1, YY1, POU3F1, TEF, ZSCAN26, JUND, ZNF540, NR2C2, RBMX	down	ex_30
Cadherin Binding (GO:0045296)	0.999408	1	4	164	SWAP70, EIF2S1, DLG1, RANGAP1	up	ex_24
1-Phosphatidylinositol Binding (GO:0005545)	1	1	0	7		up	astrocytes_05
